## Supplementary Tab. 5 for "Sparse haplotype-based fine-scale local ancestry inference at scale reveals recent selection on immune responses": 304206_file06 (part 120 of 161)

Chromosome	rs_number	hg19_GRCh37_Position	LDAS_26pop	-log10(p_LDAS_26pop)	LDAS_5continent	-log10(p_LDAS_5continent)	-log10(p_AAS_26pop)	-log10(p_AAS_5continent)	prob_ACB	prob_ASW	prob_BEB	prob_CDX	prob_CEU	prob_CHB	prob_CHS	prob_CLM	prob_ESN	prob_FIN	prob_GBR	prob_GIH	prob_GWD	prob_IBS	prob_ITU	prob_JPT	prob_KHV	prob_LWK	prob_MSL	prob_MXL	prob_PEL	prob_PJL	prob_PUR	prob_STU	prob_TSI	prob_YRI
13	rs2243494	78958461	1.27	0.118479912290321	3.26	0.249891789602986	0.855867613929594	0.126036861781843	0.1466	0.0706	0.0089	0.005	0.0228	0.0045	0.005	0.0191	0.1366	0.0126	0.0179	0.0088	0.0693	0.0157	0.0092	0.0051	0.0054	0.0886	0.1056	0.0095	0.0077	0.0075	0.0299	0.0086	0.0146	0.1616
13	rs117275333	78968033	1.27	0.118479912290321	3.24	0.273955600409011	0.76061951172652	0.0977511031139931	0.1467	0.0706	0.0089	0.005	0.0228	0.0044	0.005	0.0189	0.1366	0.0126	0.0179	0.0088	0.0694	0.0157	0.0091	0.005	0.0054	0.0886	0.1057	0.0095	0.0077	0.0075	0.0299	0.0086	0.0146	0.1615
13	rs73228851	78969893	1.27	0.118479912290321	3.23	0.286575202599778	0.746079210365189	0.0967067692295438	0.1467	0.0706	0.0089	0.005	0.0228	0.0044	0.005	0.0189	0.1367	0.0126	0.0179	0.0088	0.0695	0.0157	0.0091	0.005	0.0054	0.0886	0.1057	0.0095	0.0077	0.0075	0.03	0.0086	0.0146	0.1614
13	rs2876725	78971895	1.28	0.102927797709035	3.23	0.286575202599778	0.467827332064761	0.0636827564770912	0.1478	0.0709	0.0087	0.0047	0.0227	0.0043	0.005	0.0182	0.1366	0.0127	0.0176	0.0087	0.0702	0.0155	0.009	0.0046	0.0049	0.0889	0.1064	0.0096	0.0078	0.0078	0.0303	0.0085	0.0145	0.1606
13	rs8002379	78972590	1.28	0.102927797709035	3.22	0.299593947381755	0.431541784574359	0.0793473405908469	0.1489	0.0709	0.0086	0.0046	0.0227	0.0044	0.005	0.0181	0.1364	0.0129	0.0175	0.0085	0.0704	0.0154	0.0092	0.0044	0.0046	0.0889	0.1067	0.0097	0.0076	0.0079	0.0309	0.0085	0.0143	0.1596
13	rs187655030	78973675	1.28	0.102927797709035	3.22	0.299593947381755	0.32765423019948	0.0237501707226103	0.1499	0.0711	0.0086	0.0042	0.0229	0.0043	0.0047	0.0179	0.136	0.0131	0.0174	0.0083	0.071	0.0155	0.0092	0.0039	0.0043	0.0889	0.1072	0.0097	0.0076	0.008	0.0311	0.0083	0.0141	0.1594
13	rs117076808	78974111	1.28	0.102927797709035	3.22	0.299593947381755	0.301837583595973	0.0177166181015904	0.1502	0.0712	0.0086	0.0041	0.0229	0.0042	0.0046	0.0179	0.1358	0.0131	0.0174	0.0083	0.0713	0.0155	0.0091	0.0038	0.0043	0.089	0.1072	0.0097	0.0076	0.008	0.0312	0.0083	0.0141	0.1593
13	rs12860641	78975155	1.29	0.0889718392940509	3.21	0.313017210102667	0.292438609075241	0.0176790280693076	0.1506	0.0713	0.0086	0.004	0.023	0.0041	0.0046	0.0178	0.1357	0.0132	0.0174	0.0082	0.0716	0.0155	0.0091	0.0037	0.0041	0.089	0.1072	0.0097	0.0076	0.008	0.0312	0.0082	0.014	0.1592
13	rs9530780	78976208	1.29	0.0889718392940509	3.22	0.299593947381755	0.292390570506471	0.0173052840625233	0.1507	0.0713	0.0086	0.004	0.023	0.0041	0.0046	0.0178	0.1357	0.0132	0.0174	0.0082	0.0717	0.0154	0.0091	0.0036	0.0041	0.0891	0.1072	0.0097	0.0076	0.008	0.0312	0.0082	0.014	0.1592
13	rs75842202	78988138	1.29	0.0889718392940509	3.22	0.299593947381755	0.281641930639212	0.0142878612642874	0.1509	0.0713	0.0086	0.0039	0.0231	0.004	0.0045	0.0178	0.1356	0.0132	0.0174	0.0082	0.0719	0.0154	0.009	0.0035	0.0041	0.0891	0.1072	0.0097	0.0076	0.008	0.0312	0.0082	0.014	0.1592
13	rs78128791	78992364	1.29	0.0889718392940509	3.22	0.299593947381755	0.282018734686143	0.0134223313752947	0.1509	0.0713	0.0086	0.0039	0.0231	0.004	0.0045	0.0178	0.1355	0.0133	0.0174	0.0082	0.0721	0.0154	0.009	0.0035	0.004	0.0892	0.1073	0.0096	0.0076	0.008	0.0312	0.0082	0.0139	0.159
13	rs78337698	78994809	1.29	0.0889718392940509	3.22	0.299593947381755	0.292967311016749	0.0131290437305973	0.151	0.0714	0.0086	0.0038	0.0231	0.004	0.0045	0.0178	0.1355	0.0133	0.0173	0.0082	0.0721	0.0154	0.009	0.0034	0.004	0.0892	0.1074	0.0096	0.0076	0.008	0.031	0.0082	0.014	0.159
13	rs61964768	78999019	1.29	0.0889718392940509	3.22	0.299593947381755	0.268991697489927	0.0101473999207277	0.1513	0.0715	0.0086	0.0037	0.0231	0.0039	0.0044	0.0177	0.1355	0.0136	0.0174	0.0081	0.0725	0.0153	0.0089	0.0032	0.004	0.0893	0.1074	0.0096	0.0075	0.0079	0.031	0.0081	0.014	0.1589
13	rs7324822	79006505	1.29	0.0889718392940509	3.21	0.313017210102667	0.292919226168549	0.00964221567569379	0.1518	0.0715	0.0085	0.0036	0.0232	0.0037	0.0043	0.0175	0.1351	0.0137	0.0174	0.0081	0.0732	0.0152	0.0089	0.003	0.0039	0.0896	0.1076	0.0097	0.0076	0.0079	0.0311	0.0079	0.0138	0.1587
13	rs17069858	79011833	1.29	0.0889718392940509	3.22	0.299593947381755	0.288084339046057	0.00679752820136604	0.1523	0.0718	0.0084	0.0036	0.0232	0.0035	0.0042	0.0175	0.135	0.0137	0.0174	0.008	0.0735	0.0152	0.0088	0.0028	0.0038	0.0899	0.1076	0.0097	0.0076	0.0078	0.0313	0.0079	0.0139	0.1582
13	rs7330005	79014284	1.29	0.0889718392940509	3.23	0.286575202599778	0.286276398928375	0.0046752885934446	0.1523	0.0719	0.0084	0.0036	0.0232	0.0035	0.0042	0.0175	0.135	0.0138	0.0174	0.008	0.0735	0.0152	0.0088	0.0029	0.0038	0.0901	0.1076	0.0097	0.0076	0.0077	0.0313	0.0078	0.0139	0.1581
13	rs2329089	79015537	1.29	0.0889718392940509	3.23	0.286575202599778	0.314381886985309	0.00340237842037429	0.1532	0.072	0.0083	0.0036	0.0231	0.0033	0.0041	0.0173	0.1351	0.0136	0.0174	0.008	0.0733	0.0152	0.0087	0.0028	0.0038	0.0906	0.1074	0.0097	0.0077	0.0076	0.0315	0.0078	0.014	0.1574
13	rs9285305	79017181	1.29	0.0889718392940509	3.23	0.286575202599778	0.370000237504966	0.00400287224453246	0.1548	0.0721	0.0082	0.0035	0.0229	0.0032	0.0039	0.0171	0.1346	0.0135	0.0172	0.0078	0.0729	0.0151	0.0086	0.0027	0.0039	0.091	0.1074	0.0097	0.0079	0.0075	0.0315	0.0078	0.0141	0.1575
13	rs4885542	79017484	1.29	0.0889718392940509	3.25	0.261729658797372	0.37070669288458	0.00303133427273148	0.1549	0.0721	0.0082	0.0035	0.0229	0.0032	0.0039	0.0171	0.1346	0.0135	0.0172	0.0078	0.073	0.0151	0.0086	0.0027	0.0039	0.091	0.1075	0.0097	0.0079	0.0075	0.0315	0.0078	0.0141	0.1575
13	rs17069892	79021316	1.29	0.0889718392940509	3.25	0.261729658797372	0.47401426569917	0.0057576504652526	0.1555	0.072	0.0081	0.0034	0.023	0.0031	0.0039	0.0173	0.1342	0.0134	0.017	0.0077	0.0734	0.0149	0.0088	0.0027	0.004	0.0905	0.1075	0.0096	0.0078	0.0076	0.0314	0.0078	0.0139	0.158
13	rs9565416	79024118	1.29	0.0889718392940509	3.28	0.227357389834261	0.482035755196983	0.00554815150635065	0.1555	0.072	0.0081	0.0034	0.023	0.0031	0.0039	0.0173	0.1343	0.0134	0.017	0.0077	0.0734	0.0149	0.0088	0.0027	0.004	0.0905	0.1075	0.0097	0.0078	0.0076	0.0314	0.0078	0.0139	0.158
13	rs9530788	79028761	1.29	0.0889718392940509	3.29	0.21664916022799	0.518357507440655	0.00554815150635065	0.1556	0.0721	0.0082	0.0034	0.0231	0.0031	0.0039	0.0173	0.1343	0.0134	0.017	0.0077	0.0734	0.0149	0.0087	0.0026	0.004	0.0903	0.1075	0.0098	0.0078	0.0075	0.0315	0.0078	0.0137	0.1579
13	rs142380591	79032234	1.29	0.0889718392940509	3.29	0.21664916022799	0.508776802491699	0.0054244304684325	0.1556	0.072	0.0082	0.0034	0.0231	0.0031	0.0039	0.0173	0.1342	0.0134	0.017	0.0077	0.0734	0.0149	0.0087	0.0026	0.004	0.0906	0.1076	0.0097	0.0078	0.0075	0.0316	0.0078	0.0137	0.1579
13	rs2329093	79032922	1.29	0.0889718392940509	3.29	0.21664916022799	0.510686108028939	0.00536312621623397	0.1556	0.072	0.0082	0.0034	0.0231	0.0031	0.0039	0.0173	0.1343	0.0134	0.017	0.0077	0.0733	0.0149	0.0087	0.0026	0.004	0.0907	0.1076	0.0097	0.0078	0.0075	0.0316	0.0078	0.0137	0.1579
13	rs1986353	79045749	1.29	0.0889718392940509	3.29	0.21664916022799	0.484517027782375	0.0052617763805196	0.1556	0.072	0.0082	0.0034	0.0231	0.0031	0.0038	0.0173	0.1343	0.0134	0.017	0.0077	0.0733	0.0149	0.0086	0.0026	0.004	0.0907	0.1076	0.0098	0.0078	0.0075	0.0316	0.0078	0.0137	0.1579
13	rs117114132	79050866	1.29	0.0889718392940509	3.29	0.21664916022799	0.48619537054854	0.0061670571561986	0.1556	0.072	0.0082	0.0034	0.0231	0.0031	0.0039	0.0173	0.1343	0.0134	0.017	0.0077	0.0733	0.0149	0.0086	0.0026	0.004	0.0907	0.1076	0.0097	0.0078	0.0075	0.0316	0.0078	0.0137	0.1579
13	rs17814173	79051616	1.29	0.0889718392940509	3.29	0.21664916022799	0.486382026274977	0.00623306115034961	0.1556	0.072	0.0082	0.0034	0.0231	0.0031	0.0039	0.0173	0.1343	0.0134	0.017	0.0077	0.0733	0.0149	0.0086	0.0026	0.004	0.0907	0.1076	0.0097	0.0078	0.0075	0.0316	0.0078	0.0137	0.1579
13	rs9544814	79052038	1.29	0.0889718392940509	3.29	0.21664916022799	0.486506482663674	0.00627727001482072	0.1556	0.072	0.0082	0.0034	0.0231	0.0031	0.0039	0.0173	0.1343	0.0134	0.017	0.0077	0.0733	0.0149	0.0086	0.0026	0.004	0.0907	0.1076	0.0097	0.0078	0.0075	0.0316	0.0078	0.0137	0.1578
13	rs61962680	79070954	1.32	0.055666547717423	3.29	0.21664916022799	0.372830184454429	0.0315068144255003	0.1548	0.0708	0.0079	0.0031	0.0218	0.0032	0.0039	0.0181	0.1361	0.0133	0.0168	0.0077	0.0742	0.0155	0.0087	0.0024	0.0042	0.0911	0.1083	0.0094	0.0084	0.0085	0.0316	0.007	0.0138	0.1559
13	rs117471352	79074126	1.31	0.0654431371829849	3.31	0.196320630125924	0.38708894052054	0.0459154073011903	0.1541	0.0703	0.0076	0.0029	0.0215	0.0032	0.0038	0.0183	0.1372	0.0131	0.0168	0.0077	0.075	0.0156	0.0086	0.0024	0.0043	0.0911	0.1091	0.0092	0.0088	0.0084	0.0318	0.0067	0.0139	0.1549
13	rs9530795	79074407	1.31	0.0654431371829849	3.31	0.196320630125924	0.369185951540177	0.049012718364381	0.1541	0.0704	0.0076	0.0029	0.0215	0.0032	0.0038	0.0182	0.1372	0.0131	0.0168	0.0077	0.075	0.0156	0.0084	0.0024	0.0043	0.0912	0.1091	0.0092	0.0088	0.0084	0.0318	0.0067	0.0139	0.1549
13	rs17069938	79083561	1.3	0.0765109106342586	3.37	0.143587140072381	0.323586577086606	0.0275231106336827	0.1538	0.0702	0.0075	0.0029	0.0213	0.0033	0.0038	0.0182	0.1376	0.013	0.0168	0.0077	0.0753	0.0157	0.0083	0.0024	0.0043	0.0912	0.1094	0.0092	0.009	0.0083	0.0319	0.0066	0.014	0.1546
13	rs75940629	79093769	1.3	0.0765109106342586	3.37	0.143587140072381	0.318941655042756	0.0192130934442675	0.1538	0.0702	0.0075	0.0029	0.0212	0.0033	0.0038	0.0182	0.1377	0.013	0.0168	0.0077	0.0753	0.0157	0.0083	0.0024	0.0043	0.0912	0.1094	0.0092	0.009	0.0083	0.0319	0.0066	0.014	0.1546
13	rs6563048	79097239	1.3	0.0765109106342586	3.38	0.135933471893229	0.319042257155294	0.0191349102805073	0.1538	0.0702	0.0075	0.0029	0.0212	0.0033	0.0038	0.0182	0.1377	0.013	0.0168	0.0077	0.0753	0.0157	0.0083	0.0024	0.0043	0.0912	0.1094	0.0092	0.009	0.0083	0.0319	0.0066	0.014	0.1546
13	rs4885546	79100150	1.3	0.0765109106342586	3.38	0.135933471893229	0.319495172728322	0.0192130934442675	0.1538	0.0702	0.0075	0.0029	0.0212	0.0033	0.0038	0.0182	0.1377	0.013	0.0168	0.0077	0.0753	0.0157	0.0083	0.0024	0.0043	0.0912	0.1094	0.0092	0.009	0.0083	0.0319	0.0066	0.014	0.1546
13	rs9593338	79108402	1.3	0.0765109106342586	3.39	0.128586294370088	0.318438894294384	0.0193306592881804	0.1538	0.0702	0.0075	0.0029	0.0212	0.0032	0.0038	0.0182	0.1377	0.013	0.0168	0.0077	0.0753	0.0157	0.0083	0.0024	0.0043	0.0912	0.1094	0.0092	0.009	0.0083	0.0319	0.0066	0.014	0.1546
13	rs75814703	79119776	1.3	0.0765109106342586	3.39	0.128586294370088	0.307039800567226	0.017603965551221	0.1537	0.0703	0.0075	0.003	0.0213	0.0032	0.0038	0.0183	0.1379	0.0129	0.0168	0.0076	0.0752	0.0157	0.0083	0.0024	0.0044	0.0912	0.1093	0.0093	0.009	0.0083	0.032	0.0067	0.014	0.1545
13	rs9593342	79126735	1.3	0.0765109106342586	3.39	0.128586294370088	0.305022042217228	0.014868401034638	0.1537	0.0703	0.0075	0.003	0.0213	0.0031	0.0037	0.0183	0.1379	0.0129	0.0168	0.0076	0.0752	0.0157	0.0083	0.0024	0.0044	0.0912	0.1093	0.0093	0.009	0.0083	0.032	0.0067	0.014	0.1545
13	rs883494	79132519	1.3	0.0765109106342586	3.4	0.121538743628758	0.321259715516261	0.0170091156843629	0.1537	0.0703	0.0075	0.003	0.0213	0.0031	0.0037	0.0183	0.138	0.0129	0.0168	0.0076	0.0752	0.0157	0.0083	0.0024	0.0044	0.0912	0.1094	0.0093	0.009	0.0083	0.032	0.0067	0.014	0.1546
13	rs77571928	79135806	1.3	0.0765109106342586	3.42	0.108314757127468	0.314731412867654	0.014868401034638	0.1537	0.0703	0.0075	0.003	0.0213	0.0031	0.0038	0.0183	0.1381	0.0129	0.0168	0.0076	0.0752	0.0157	0.0083	0.0024	0.0044	0.0912	0.1094	0.0093	0.009	0.0083	0.032	0.0067	0.014	0.1545
13	rs1325625	79136573	1.3	0.0765109106342586	3.41	0.114783892697204	0.312985827635688	0.0130320049910256	0.1536	0.0703	0.0075	0.003	0.0213	0.0031	0.0038	0.0183	0.1381	0.0129	0.0168	0.0076	0.0752	0.0157	0.0083	0.0024	0.0044	0.0912	0.1094	0.0093	0.009	0.0083	0.032	0.0067	0.014	0.1545
13	rs117806655	79152553	1.31	0.0654431371829849	3.42	0.108314757127468	0.257731220729909	0.00623306115034961	0.1538	0.0705	0.0075	0.0032	0.0214	0.0032	0.0038	0.0187	0.1371	0.0126	0.0169	0.0075	0.0755	0.0161	0.0083	0.0024	0.0045	0.0915	0.1083	0.0094	0.0092	0.0081	0.0322	0.0069	0.0144	0.1535
13	rs35594787	79171616	1.31	0.0654431371829849	3.42	0.108314757127468	0.250914814982002	0.00554815150635065	0.1538	0.0705	0.0074	0.0032	0.0214	0.0033	0.0038	0.0187	0.137	0.0126	0.0169	0.0075	0.0755	0.0162	0.0083	0.0024	0.0045	0.0916	0.1082	0.0094	0.0093	0.0081	0.0322	0.007	0.0144	0.1533
13	rs118127482	79174289	1.31	0.0654431371829849	3.42	0.108314757127468	0.249457699884853	0.0050621653934109	0.1538	0.0705	0.0074	0.0032	0.0214	0.0033	0.0038	0.0187	0.137	0.0126	0.0169	0.0075	0.0755	0.0162	0.0083	0.0024	0.0045	0.0916	0.1082	0.0094	0.0093	0.0081	0.0322	0.007	0.0144	0.1533
13	rs12873328	79179500	1.31	0.0654431371829849	3.42	0.108314757127468	0.247390441555522	0.00389911653175431	0.1538	0.0705	0.0074	0.0032	0.0214	0.0033	0.0038	0.0187	0.137	0.0126	0.0169	0.0075	0.0756	0.0162	0.0083	0.0024	0.0045	0.0916	0.1082	0.0094	0.0093	0.0081	0.0322	0.007	0.0144	0.1533
13	rs62618757	79179581	1.31	0.0654431371829849	3.43	0.102124300974309	0.237024325161695	0.00391630693271097	0.1538	0.0705	0.0074	0.0032	0.0214	0.0033	0.0038	0.0187	0.137	0.0126	0.0169	0.0075	0.0756	0.0162	0.0083	0.0024	0.0044	0.0916	0.1082	0.0094	0.0093	0.0081	0.0322	0.007	0.0144	0.1533
13	rs56152825	79179817	1.31	0.0654431371829849	3.43	0.102124300974309	0.210031192997709	0.00389911653175431	0.1538	0.0705	0.0074	0.0032	0.0215	0.0033	0.0038	0.0187	0.137	0.0125	0.0169	0.0075	0.0756	0.0162	0.0083	0.0024	0.0044	0.0916	0.1082	0.0094	0.0093	0.0081	0.0322	0.007	0.0144	0.1533
13	rs73230979	79181974	1.31	0.0654431371829849	3.43	0.102124300974309	0.210712907000495	0.00480882420452878	0.1538	0.0705	0.0074	0.0032	0.0215	0.0033	0.0038	0.0188	0.137	0.0125	0.0169	0.0075	0.0756	0.0162	0.0083	0.0024	0.0044	0.0916	0.1081	0.0094	0.0093	0.0081	0.0322	0.007	0.0144	0.1532
13	rs12585112	79184859	1.31	0.0654431371829849	3.44	0.0962054431234386	0.21280587619983	0.00670548153204687	0.1538	0.0704	0.0074	0.0032	0.0215	0.0033	0.0038	0.019	0.1369	0.0124	0.0168	0.0076	0.0757	0.0162	0.0083	0.0024	0.0044	0.0915	0.1081	0.0094	0.0093	0.0081	0.0322	0.0071	0.0144	0.1532
13	rs1044384	79188673	1.31	0.0654431371829849	3.44	0.0962054431234386	0.217598485688907	0.00800374386531037	0.1538	0.0704	0.0074	0.0032	0.0215	0.0033	0.0038	0.019	0.1369	0.0124	0.0168	0.0076	0.0758	0.0162	0.0083	0.0024	0.0044	0.0915	0.1081	0.0094	0.0093	0.0081	0.0322	0.0071	0.0145	0.1532
13	rs2806586	79201319	1.31	0.0654431371829849	3.44	0.0962054431234386	0.226150537096392	0.00738776296259432	0.1538	0.0704	0.0074	0.0032	0.0215	0.0033	0.0038	0.019	0.1368	0.0124	0.0167	0.0075	0.0759	0.0161	0.0083	0.0024	0.0044	0.0914	0.1082	0.0094	0.0093	0.008	0.0323	0.0071	0.0145	0.1533
13	rs76096133	79202487	1.31	0.0654431371829849	3.44	0.0962054431234386	0.21755761860852	0.00939459249936497	0.1538	0.0703	0.0074	0.0032	0.0215	0.0033	0.0038	0.019	0.1368	0.0124	0.0168	0.0075	0.076	0.0161	0.0083	0.0024	0.0043	0.0914	0.1081	0.0095	0.0093	0.008	0.0322	0.0071	0.0145	0.1533
13	rs77049165	79202994	1.31	0.0654431371829849	3.44	0.0962054431234386	0.217149184427683	0.00980913898164545	0.1538	0.0703	0.0074	0.0032	0.0215	0.0033	0.0038	0.019	0.1368	0.0124	0.0168	0.0075	0.076	0.0161	0.0083	0.0024	0.0043	0.0914	0.1081	0.0095	0.0093	0.008	0.0322	0.0071	0.0145	0.1533
13	rs75108995	79205412	1.31	0.0654431371829849	3.44	0.0962054431234386	0.21731250647228	0.011078144951507	0.1539	0.0703	0.0074	0.0032	0.0215	0.0033	0.0038	0.019	0.1368	0.0124	0.0168	0.0075	0.0761	0.0161	0.0083	0.0024	0.0043	0.0914	0.1081	0.0095	0.0093	0.008	0.0322	0.0071	0.0145	0.1532
13	rs76254861	79209689	1.31	0.0654431371829849	3.44	0.0962054431234386	0.215113467841457	0.0129031834954321	0.1539	0.0703	0.0074	0.0032	0.0215	0.0033	0.0038	0.019	0.1368	0.0124	0.0168	0.0075	0.0761	0.0161	0.0083	0.0024	0.0043	0.0914	0.1081	0.0095	0.0093	0.008	0.0322	0.0072	0.0145	0.1532
13	rs55662326	79233546	1.31	0.0654431371829849	3.44	0.0962054431234386	0.188233625152851	0.0159566419469224	0.154	0.0702	0.0074	0.0032	0.0215	0.0033	0.0038	0.019	0.1366	0.0124	0.0168	0.0075	0.0763	0.0161	0.0082	0.0024	0.0043	0.0914	0.1082	0.0095	0.0094	0.008	0.0323	0.0072	0.0145	0.1529
13	rs9318572	79238213	1.31	0.0654431371829849	3.44	0.0962054431234386	0.140929815894667	0.00964221567569379	0.1543	0.07	0.0075	0.0032	0.0214	0.0034	0.0037	0.019	0.1364	0.0124	0.0169	0.0075	0.0767	0.0161	0.008	0.0026	0.0043	0.0915	0.1083	0.0095	0.0094	0.0078	0.0323	0.0074	0.0144	0.1524
13	rs4304924	79238925	1.31	0.0654431371829849	3.44	0.0962054431234386	0.120657436607844	0.00746032185224715	0.1542	0.07	0.0075	0.0032	0.0214	0.0034	0.0037	0.019	0.1364	0.0124	0.0169	0.0075	0.0769	0.0162	0.008	0.0026	0.0043	0.0916	0.1083	0.0095	0.0094	0.0078	0.0324	0.0074	0.0144	0.1521
13	rs116860105	79242974	1.32	0.055666547717423	3.44	0.0962054431234386	0.0846980787930335	0.0142203211230938	0.1535	0.0697	0.0075	0.0033	0.0215	0.0035	0.0035	0.0192	0.1365	0.0125	0.017	0.0074	0.0779	0.0164	0.008	0.0029	0.0043	0.0928	0.1077	0.0096	0.0094	0.0075	0.0324	0.0078	0.0143	0.1507
13	rs73232919	79249646	1.32	0.055666547717423	3.44	0.0962054431234386	0.0740289197559345	0.0128710787915008	0.1529	0.0693	0.0075	0.0033	0.0216	0.0036	0.0034	0.0195	0.1367	0.0124	0.0171	0.0073	0.079	0.0167	0.0078	0.0031	0.0042	0.0939	0.1071	0.0096	0.0093	0.0071	0.0324	0.0082	0.0141	0.1493
13	rs9601116	79251406	1.32	0.055666547717423	3.44	0.0962054431234386	0.0742205089888709	0.0126156918882927	0.1529	0.0693	0.0075	0.0033	0.0216	0.0036	0.0034	0.0195	0.1367	0.0124	0.0171	0.0073	0.079	0.0167	0.0078	0.0031	0.0042	0.0939	0.1071	0.0096	0.0093	0.0071	0.0324	0.0082	0.014	0.1493
13	rs182313186	79254641	1.32	0.055666547717423	3.44	0.0962054431234386	0.0784726964992613	0.0173052840625233	0.1528	0.0693	0.0075	0.0033	0.0216	0.0036	0.0034	0.0195	0.1367	0.0124	0.0171	0.0073	0.0791	0.0168	0.0078	0.0031	0.0042	0.094	0.1071	0.0096	0.0093	0.0071	0.0324	0.0082	0.0141	0.149
13	rs76885782	79256404	1.32	0.055666547717423	3.44	0.0962054431234386	0.0779218091050427	0.0122687507879391	0.1527	0.0693	0.0075	0.0033	0.0216	0.0036	0.0034	0.0195	0.1367	0.0124	0.0171	0.0073	0.0791	0.0168	0.0078	0.0032	0.0042	0.0941	0.1071	0.0096	0.0093	0.0071	0.0324	0.0082	0.0141	0.149
13	rs6563068	79273125	1.31	0.0654431371829849	3.44	0.0962054431234386	0.0697309787366008	0.00934001547333486	0.1527	0.0693	0.0076	0.0033	0.0217	0.0036	0.0034	0.0195	0.1368	0.0124	0.0171	0.0073	0.0792	0.0168	0.0078	0.0032	0.0042	0.0941	0.1071	0.0096	0.0094	0.0071	0.0325	0.0082	0.0141	0.1488
13	rs9574282	79306645	1.32	0.055666547717423	3.43	0.102124300974309	0.0646988655784852	0.0163881225194082	0.1524	0.069	0.0076	0.0033	0.0216	0.0036	0.0034	0.0196	0.1371	0.0125	0.0171	0.0073	0.0793	0.0169	0.0077	0.0033	0.0041	0.0941	0.1067	0.0097	0.0094	0.0069	0.0327	0.0082	0.0141	0.1492
13	rs9544872	79308251	1.32	0.055666547717423	3.43	0.102124300974309	0.0647573248429754	0.0187076815394137	0.1524	0.069	0.0076	0.0032	0.0216	0.0036	0.0034	0.0196	0.1371	0.0125	0.0171	0.0072	0.0793	0.0169	0.0077	0.0033	0.0041	0.0942	0.1067	0.0097	0.0094	0.0069	0.0327	0.0082	0.014	0.1492
13	rs61962216	79309578	1.32	0.055666547717423	3.43	0.102124300974309	0.0643294286749698	0.0208499575847958	0.1524	0.069	0.0076	0.0032	0.0216	0.0036	0.0034	0.0196	0.1371	0.0125	0.0171	0.0072	0.0793	0.0169	0.0077	0.0033	0.0041	0.0941	0.1067	0.0097	0.0094	0.0069	0.0327	0.0082	0.014	0.1492
13	rs79585525	79327666	1.32	0.055666547717423	3.43	0.102124300974309	0.0587340718651307	0.0330080728018168	0.1523	0.0688	0.0077	0.0032	0.0216	0.0035	0.0033	0.0197	0.1371	0.0126	0.0172	0.0073	0.0795	0.0168	0.0078	0.0033	0.004	0.0939	0.1066	0.0097	0.0094	0.0069	0.0327	0.0082	0.014	0.1495
13	rs76661894	79330073	1.32	0.055666547717423	3.43	0.102124300974309	0.0582238373767642	0.0326548949177395	0.1523	0.0688	0.0077	0.0032	0.0216	0.0035	0.0033	0.0197	0.1371	0.0126	0.0172	0.0073	0.0796	0.0168	0.0078	0.0033	0.004	0.0939	0.1066	0.0097	0.0095	0.0069	0.0327	0.0082	0.014	0.1495
13	rs112836668	79332667	1.32	0.055666547717423	3.43	0.102124300974309	0.0574100002680577	0.0324036979654317	0.1523	0.0689	0.0077	0.0032	0.0216	0.0035	0.0033	0.0197	0.137	0.0126	0.0172	0.0073	0.0796	0.0168	0.0078	0.0033	0.004	0.0939	0.1066	0.0097	0.0095	0.0069	0.0327	0.0082	0.014	0.1495
13	rs9530821	79335066	1.32	0.055666547717423	3.43	0.102124300974309	0.0576623783616714	0.032906986185002	0.1523	0.0688	0.0077	0.0032	0.0216	0.0035	0.0033	0.0197	0.137	0.0126	0.0172	0.0073	0.0796	0.0168	0.0078	0.0033	0.004	0.0938	0.1067	0.0097	0.0095	0.0069	0.0327	0.0082	0.014	0.1495
13	rs117284988	79337735	1.32	0.055666547717423	3.43	0.102124300974309	0.0575721588265718	0.0319039923282261	0.1523	0.0688	0.0077	0.0032	0.0216	0.0035	0.0033	0.0197	0.137	0.0126	0.0172	0.0073	0.0796	0.0168	0.0078	0.0033	0.004	0.0938	0.1067	0.0097	0.0095	0.0069	0.0327	0.0082	0.014	0.1495
13	rs17830769	79348057	1.32	0.055666547717423	3.43	0.102124300974309	0.0532144050989009	0.0286018294494998	0.1521	0.0687	0.0077	0.0031	0.0215	0.0035	0.0033	0.0198	0.137	0.0126	0.0172	0.0073	0.0797	0.0169	0.0078	0.0033	0.004	0.0937	0.1066	0.0097	0.0095	0.0069	0.0327	0.0082	0.0141	0.1497
13	rs117292401	79355181	1.32	0.055666547717423	3.43	0.102124300974309	0.053128893581564	0.0283656717039014	0.1521	0.0685	0.0078	0.003	0.0215	0.0034	0.0032	0.0199	0.1372	0.0126	0.0173	0.0073	0.0799	0.0169	0.0078	0.0033	0.0039	0.0935	0.1064	0.0098	0.0097	0.0069	0.0327	0.0082	0.0141	0.1498
13	rs756330	79355451	1.32	0.055666547717423	3.43	0.102124300974309	0.052397294043503	0.0274302294344924	0.1521	0.0685	0.0078	0.003	0.0215	0.0034	0.0032	0.0199	0.1372	0.0126	0.0173	0.0073	0.0799	0.0169	0.0078	0.0033	0.0039	0.0935	0.1064	0.0098	0.0097	0.0069	0.0327	0.0082	0.0141	0.1498
13	rs17070284	79359424	1.32	0.055666547717423	3.43	0.102124300974309	0.0522450287872228	0.0240109040340978	0.1521	0.0685	0.0078	0.003	0.0215	0.0034	0.0032	0.0199	0.1372	0.0126	0.0173	0.0073	0.0799	0.0169	0.0078	0.0033	0.0039	0.0935	0.1064	0.0098	0.0097	0.0069	0.0327	0.0082	0.0141	0.1498
13	rs9574294	79359849	1.32	0.055666547717423	3.43	0.102124300974309	0.0515048964234409	0.0222143858361528	0.1521	0.0685	0.0077	0.003	0.0216	0.0034	0.0032	0.0199	0.1372	0.0126	0.0173	0.0073	0.08	0.0169	0.0079	0.0033	0.0039	0.0934	0.1064	0.0098	0.0097	0.0069	0.0326	0.0082	0.0141	0.1497
13	rs76232677	79368944	1.32	0.055666547717423	3.43	0.102124300974309	0.042768435840751	0.0374351547775901	0.1511	0.0683	0.0078	0.003	0.0215	0.0035	0.0032	0.02	0.1377	0.0127	0.0175	0.0074	0.0801	0.017	0.0079	0.0034	0.0039	0.0934	0.1063	0.0098	0.0096	0.0069	0.0325	0.0082	0.014	0.1497
13	rs9574300	79370722	1.32	0.055666547717423	3.42	0.108314757127468	0.0311255246747029	0.0384593419743083	0.1497	0.068	0.0079	0.003	0.0213	0.0037	0.0032	0.0202	0.1385	0.013	0.0177	0.0075	0.0804	0.0171	0.0079	0.0034	0.004	0.0934	0.106	0.01	0.0096	0.0071	0.0322	0.0083	0.0138	0.1495
13	rs2184178	79373872	1.32	0.055666547717423	3.42	0.108314757127468	0.0307130592138861	0.0415503506278953	0.1484	0.0674	0.0084	0.0031	0.0211	0.0038	0.0032	0.0204	0.1393	0.0132	0.0181	0.0075	0.0807	0.0173	0.0078	0.0034	0.004	0.0935	0.1053	0.01	0.0097	0.0074	0.032	0.0083	0.0136	0.1495
13	rs114340425	79379928	1.32	0.055666547717423	3.42	0.108314757127468	0.0357783360565546	0.0450385573984819	0.1479	0.0672	0.0086	0.0031	0.021	0.0038	0.0032	0.0205	0.1395	0.0132	0.0181	0.0075	0.0808	0.0174	0.0078	0.0035	0.004	0.0936	0.1052	0.0101	0.0097	0.0074	0.032	0.0083	0.0136	0.1492
13	rs9574309	79382101	1.32	0.055666547717423	3.42	0.108314757127468	0.0336572736213995	0.0322033852047225	0.1478	0.0672	0.0086	0.0031	0.0209	0.0038	0.0032	0.0205	0.1397	0.0132	0.0181	0.0075	0.0809	0.0174	0.0078	0.0035	0.004	0.0936	0.1051	0.0101	0.0097	0.0074	0.032	0.0083	0.0136	0.1491
13	rs117655489	79386550	1.32	0.055666547717423	3.42	0.108314757127468	0.0358305632435857	0.0380265792643698	0.1476	0.0671	0.0086	0.0031	0.0209	0.0038	0.0032	0.0206	0.14	0.0132	0.0181	0.0074	0.0806	0.0175	0.0078	0.0035	0.0041	0.0937	0.105	0.0101	0.0097	0.0074	0.0321	0.0083	0.0137	0.1491
13	rs9593359	79391630	1.32	0.055666547717423	3.42	0.108314757127468	0.0375029299325781	0.0497400648701101	0.1474	0.067	0.0086	0.0031	0.0208	0.0038	0.0032	0.0206	0.1405	0.0133	0.0181	0.0074	0.0804	0.0175	0.0078	0.0036	0.0041	0.0937	0.1049	0.0101	0.0098	0.0074	0.0322	0.0083	0.0137	0.149
13	rs7982198	79401439	1.32	0.055666547717423	3.42	0.108314757127468	0.037854623815518	0.0464451025274072	0.1472	0.0669	0.0087	0.0031	0.0206	0.0038	0.0032	0.0206	0.1411	0.0133	0.0181	0.0074	0.0801	0.0176	0.0077	0.0036	0.0041	0.0937	0.1048	0.0102	0.0098	0.0074	0.0323	0.0083	0.0137	0.149
13	rs78903385	79412103	1.32	0.055666547717423	3.42	0.108314757127468	0.0345789164152703	0.045505279576202	0.1471	0.0669	0.0087	0.0031	0.0206	0.0038	0.0032	0.0206	0.1416	0.0132	0.0181	0.0073	0.0799	0.0176	0.0077	0.0036	0.0041	0.0937	0.1046	0.0102	0.0099	0.0075	0.0323	0.0083	0.0138	0.149
13	rs9544892	79417762	1.32	0.055666547717423	3.43	0.102124300974309	0.0217292478835821	0.0511472113061697	0.1465	0.0668	0.0086	0.0031	0.0204	0.0039	0.0032	0.0206	0.1429	0.0131	0.018	0.0074	0.0796	0.0177	0.0077	0.0036	0.0041	0.0935	0.1045	0.0103	0.0099	0.0076	0.0323	0.0081	0.0139	0.149
13	rs9530827	79420253	1.32	0.055666547717423	3.42	0.108314757127468	0.0181682449410882	0.0538865848124966	0.1463	0.0667	0.0085	0.0032	0.0204	0.0039	0.0031	0.0205	0.1438	0.0131	0.0179	0.0073	0.0792	0.0176	0.0078	0.0036	0.0041	0.0935	0.1042	0.0103	0.0101	0.0077	0.0323	0.008	0.014	0.1493
13	rs112275096	79420850	1.33	0.0470797710233837	3.42	0.108314757127468	0.0192284491223769	0.0586974023539478	0.1462	0.0666	0.0085	0.0032	0.0204	0.0039	0.0031	0.0205	0.1438	0.0131	0.0179	0.0073	0.0792	0.0176	0.0078	0.0036	0.0041	0.0935	0.1044	0.0103	0.0101	0.0077	0.0323	0.008	0.014	0.1492
13	rs78949602	79425354	1.33	0.0470797710233837	3.43	0.102124300974309	0.0175169107170004	0.0580457816552925	0.146	0.0664	0.0085	0.0032	0.0205	0.0039	0.0031	0.0205	0.1438	0.0131	0.0179	0.0073	0.0792	0.0176	0.0078	0.0036	0.0042	0.0936	0.1044	0.0103	0.0101	0.0078	0.0322	0.008	0.0141	0.1492
13	rs61970561	79436885	1.33	0.0470797710233837	3.43	0.102124300974309	0.0164820740162971	0.0535093889511163	0.1458	0.0663	0.0084	0.0033	0.0207	0.0039	0.0032	0.0205	0.1438	0.0132	0.0179	0.0073	0.0791	0.0176	0.0078	0.0036	0.0043	0.0937	0.1043	0.0103	0.0101	0.0079	0.0322	0.0079	0.0142	0.149
13	rs7333777	79436957	1.33	0.0470797710233837	3.43	0.102124300974309	0.0168904670228277	0.0539495621488065	0.1459	0.0663	0.0084	0.0033	0.0207	0.0039	0.0032	0.0205	0.1438	0.0132	0.0179	0.0073	0.0791	0.0176	0.0078	0.0036	0.0043	0.0937	0.1043	0.0103	0.0101	0.0079	0.0322	0.0079	0.0142	0.149
13	rs55874162	79439039	1.33	0.0470797710233837	3.43	0.102124300974309	0.0183784104424733	0.0592865141321168	0.1458	0.0662	0.0084	0.0034	0.0208	0.0039	0.0032	0.0205	0.1438	0.0132	0.0179	0.0073	0.0791	0.0176	0.0077	0.0036	0.0043	0.0937	0.1042	0.0103	0.0101	0.0079	0.0322	0.008	0.0142	0.1489
13	rs4885585	79451837	1.33	0.0470797710233837	3.43	0.102124300974309	0.0226315763381021	0.0561096384121805	0.1448	0.0658	0.0084	0.0038	0.0206	0.004	0.0032	0.0204	0.1437	0.0133	0.018	0.0075	0.0785	0.018	0.0078	0.0038	0.0047	0.094	0.104	0.0104	0.0103	0.0082	0.0321	0.0079	0.0144	0.1487
13	rs1218282	79455832	1.33	0.0470797710233837	3.43	0.102124300974309	0.0267020882584208	0.0740880721507569	0.1443	0.066	0.0085	0.0039	0.0205	0.004	0.0033	0.0203	0.1434	0.0134	0.018	0.0076	0.079	0.0179	0.0078	0.0038	0.0048	0.0938	0.1036	0.0102	0.0103	0.0083	0.032	0.0081	0.0143	0.1488
13	rs7997077	79457858	1.33	0.0470797710233837	3.43	0.102124300974309	0.0320828840379851	0.110620385079525	0.1435	0.0661	0.0085	0.0039	0.0204	0.004	0.0033	0.0204	0.1436	0.0133	0.0182	0.0077	0.0791	0.0178	0.0079	0.0038	0.0049	0.0935	0.1036	0.0103	0.0104	0.0084	0.0322	0.0081	0.0143	0.1487
13	rs9544911	79459140	1.33	0.0470797710233837	3.43	0.102124300974309	0.0342233564783728	0.129245929711277	0.1433	0.0661	0.0086	0.0039	0.0205	0.004	0.0033	0.0204	0.1436	0.0133	0.0182	0.0077	0.0791	0.0178	0.0079	0.0038	0.0049	0.0936	0.1035	0.0103	0.0104	0.0084	0.0322	0.0081	0.0144	0.1486
13	rs2776837	79465833	1.34	0.0395827626793828	3.43	0.102124300974309	0.0493756793928532	0.170085720381327	0.1433	0.0658	0.0085	0.0039	0.0205	0.004	0.0033	0.0204	0.1438	0.0133	0.0185	0.0076	0.0788	0.0178	0.0079	0.0038	0.0049	0.0935	0.1034	0.0103	0.0104	0.0084	0.0324	0.0081	0.0143	0.1486
13	rs12427568	79474878	1.36	0.0274689319808498	3.42	0.108314757127468	0.0241289253091196	0.235446497019271	0.1414	0.0645	0.0084	0.0041	0.0198	0.0039	0.0034	0.0211	0.1458	0.0131	0.0191	0.0078	0.0802	0.0178	0.0081	0.004	0.0049	0.0944	0.1017	0.0104	0.0106	0.0088	0.0316	0.0083	0.0144	0.1483
13	rs7985993	79481421	1.36	0.0274689319808498	3.42	0.108314757127468	0.0211393097328266	0.236660424985472	0.1411	0.0642	0.0084	0.0041	0.0196	0.0039	0.0034	0.0212	0.1462	0.0131	0.0191	0.0079	0.0804	0.0177	0.0081	0.004	0.0049	0.0947	0.1012	0.0105	0.0107	0.0088	0.0315	0.0083	0.0144	0.1483
13	rs7981758	79483726	1.36	0.0274689319808498	3.42	0.108314757127468	0.0213738781035142	0.277691313097827	0.141	0.0641	0.0084	0.0041	0.0196	0.0039	0.0034	0.0213	0.1463	0.0131	0.0191	0.0079	0.0804	0.0177	0.0082	0.004	0.0049	0.0948	0.1011	0.0105	0.0107	0.0089	0.0314	0.0083	0.0144	0.1484
13	rs7986149	79490052	1.37	0.0226652410801554	3.42	0.108314757127468	0.0230209633294382	0.282699237565896	0.1402	0.0638	0.0084	0.0041	0.0193	0.0039	0.0034	0.0216	0.147	0.013	0.0193	0.0079	0.081	0.0176	0.0082	0.0041	0.0049	0.0951	0.1008	0.0105	0.0108	0.0089	0.031	0.0083	0.0145	0.1481
13	rs9530834	79493592	1.36	0.0274689319808498	3.43	0.102124300974309	0.0683891792337761	0.34483389775437	0.1375	0.0626	0.0084	0.0042	0.0183	0.0038	0.0033	0.0227	0.15	0.0134	0.0203	0.0081	0.0825	0.0171	0.0082	0.0044	0.0047	0.096	0.099	0.0105	0.0112	0.0089	0.0301	0.0085	0.0147	0.1473
13	rs7990443	79494019	1.36	0.0274689319808498	3.43	0.102124300974309	0.062293810913501	0.294095902778297	0.1371	0.0624	0.0085	0.0043	0.0178	0.0039	0.0034	0.023	0.1504	0.014	0.0201	0.008	0.0826	0.0173	0.0082	0.0044	0.0047	0.096	0.0988	0.0104	0.0113	0.0089	0.0299	0.0084	0.0147	0.1471
13	rs77837873	79495082	1.35	0.0330775438811865	3.43	0.102124300974309	0.130464878880145	0.370368689147405	0.1357	0.0619	0.0085	0.0045	0.0174	0.0039	0.0033	0.0233	0.1516	0.0147	0.0203	0.008	0.0831	0.0175	0.008	0.0045	0.0048	0.0964	0.0981	0.0103	0.0114	0.0091	0.0301	0.008	0.0147	0.1466
13	rs1341136	79500420	1.34	0.0395827626793828	3.43	0.102124300974309	0.173592944305763	0.210641341207659	0.1346	0.0615	0.0084	0.0046	0.0171	0.004	0.0033	0.0235	0.1525	0.0154	0.0204	0.008	0.0834	0.0177	0.0079	0.0045	0.0048	0.0966	0.0976	0.0103	0.0116	0.0092	0.0303	0.0076	0.0147	0.1462
13	rs78612447	79507275	1.34	0.0395827626793828	3.43	0.102124300974309	0.183005678182872	0.186871369457238	0.1344	0.0615	0.0084	0.0046	0.0171	0.004	0.0034	0.0235	0.1527	0.0155	0.0204	0.0081	0.0833	0.0177	0.0079	0.0045	0.0049	0.0968	0.0975	0.0102	0.0116	0.0092	0.0303	0.0077	0.0147	0.1459
13	rs117822821	79508294	1.34	0.0395827626793828	3.42	0.108314757127468	0.184416326510826	0.184730818391062	0.1344	0.0615	0.0084	0.0046	0.0171	0.004	0.0034	0.0235	0.1527	0.0155	0.0204	0.0081	0.0832	0.0178	0.0079	0.0045	0.0049	0.0969	0.0975	0.0102	0.0116	0.0092	0.0303	0.0077	0.0147	0.1459
13	rs117549257	79508633	1.34	0.0395827626793828	3.42	0.108314757127468	0.184900347750194	0.183714477515558	0.1344	0.0615	0.0084	0.0046	0.0171	0.004	0.0034	0.0235	0.1527	0.0155	0.0204	0.0081	0.0832	0.0178	0.0079	0.0045	0.0049	0.0969	0.0975	0.0102	0.0116	0.0092	0.0303	0.0077	0.0147	0.1459
13	rs74663964	79513205	1.33	0.0470797710233837	3.42	0.108314757127468	0.188987381299246	0.17695490567372	0.1343	0.0614	0.0084	0.0046	0.0171	0.004	0.0034	0.0235	0.1528	0.0155	0.0205	0.0081	0.0832	0.0178	0.0079	0.0045	0.0049	0.097	0.0974	0.0102	0.0116	0.0092	0.0303	0.0077	0.0147	0.146
13	rs116849167	79521059	1.33	0.0470797710233837	3.42	0.108314757127468	0.198710260745389	0.178259627940025	0.1343	0.0612	0.0084	0.0046	0.017	0.0041	0.0034	0.0235	0.1529	0.0156	0.0205	0.0081	0.0831	0.0178	0.0079	0.0046	0.0049	0.097	0.0973	0.0102	0.0117	0.0092	0.0303	0.0077	0.0147	0.146
13	rs4884116	79521958	1.33	0.0470797710233837	3.42	0.108314757127468	0.198982155539786	0.175953530831188	0.1343	0.0612	0.0084	0.0046	0.017	0.0041	0.0034	0.0235	0.1529	0.0156	0.0205	0.0081	0.0831	0.0178	0.0079	0.0046	0.0049	0.097	0.0973	0.0102	0.0117	0.0092	0.0303	0.0077	0.0147	0.146
13	rs2150667	79526891	1.33	0.0470797710233837	3.42	0.108314757127468	0.202732321534417	0.173956696920553	0.1341	0.061	0.0084	0.0046	0.017	0.0041	0.0034	0.0236	0.153	0.0156	0.0205	0.0081	0.0831	0.0178	0.0079	0.0045	0.0049	0.0971	0.0973	0.0102	0.0117	0.0092	0.0303	0.0077	0.0147	0.1461
13	rs9565457	79532874	1.33	0.0470797710233837	3.42	0.108314757127468	0.237024325161695	0.183511439987913	0.1345	0.0608	0.0084	0.0047	0.017	0.0042	0.0034	0.0236	0.1533	0.0156	0.0205	0.0081	0.0827	0.0178	0.008	0.0044	0.0051	0.097	0.0973	0.0102	0.0118	0.0091	0.0303	0.0076	0.0148	0.146
13	rs17070585	79537909	1.33	0.0470797710233837	3.42	0.108314757127468	0.30526773358922	0.190766070545243	0.1343	0.0606	0.0083	0.0048	0.017	0.0041	0.0035	0.0236	0.1534	0.0157	0.0206	0.0081	0.0825	0.0179	0.008	0.0044	0.0053	0.0971	0.0968	0.0101	0.0118	0.0091	0.0304	0.0076	0.0148	0.146
13	rs9544931	79537956	1.33	0.0470797710233837	3.42	0.108314757127468	0.296343699763888	0.190354815795888	0.1343	0.0607	0.0083	0.0048	0.017	0.0041	0.0035	0.0236	0.1534	0.0157	0.0206	0.0081	0.0825	0.0179	0.008	0.0044	0.0053	0.0971	0.0969	0.0101	0.0118	0.0091	0.0304	0.0076	0.0148	0.146
13	rs9574337	79538817	1.33	0.0470797710233837	3.41	0.114783892697204	0.295811760377835	0.204399081077955	0.1341	0.0607	0.0083	0.0048	0.017	0.0041	0.0035	0.0236	0.1535	0.0157	0.0206	0.0081	0.0826	0.0179	0.008	0.0044	0.0053	0.0971	0.0969	0.0101	0.0118	0.0091	0.0304	0.0076	0.0148	0.146
13	rs17070595	79542991	1.33	0.0470797710233837	3.41	0.114783892697204	0.297603031684077	0.22591680768876	0.1337	0.0611	0.0082	0.0048	0.0169	0.0041	0.0036	0.0237	0.1539	0.0157	0.0206	0.0081	0.0824	0.0179	0.008	0.0044	0.0053	0.0971	0.0968	0.0101	0.0118	0.0091	0.0303	0.0076	0.0149	0.1458
13	rs76296853	79549792	1.33	0.0470797710233837	3.41	0.114783892697204	0.340432458073079	0.241313805565374	0.1315	0.0622	0.008	0.005	0.017	0.0041	0.0038	0.0239	0.1555	0.0158	0.0206	0.0083	0.0816	0.0179	0.0082	0.0045	0.0053	0.0974	0.096	0.0102	0.0117	0.0091	0.0301	0.0075	0.015	0.1456
13	rs7337382	79550458	1.33	0.0470797710233837	3.41	0.114783892697204	0.375506925234485	0.223310497914428	0.1309	0.0626	0.008	0.0051	0.017	0.0041	0.0038	0.024	0.1559	0.0158	0.0207	0.0083	0.0814	0.018	0.0084	0.0045	0.0054	0.0975	0.0958	0.0102	0.0117	0.0091	0.03	0.0075	0.0151	0.1455
13	rs9318602	79555791	1.32	0.055666547717423	3.41	0.114783892697204	0.493187310438423	0.281765454544118	0.1289	0.0633	0.0077	0.0052	0.0172	0.004	0.004	0.0248	0.1582	0.0159	0.0204	0.0083	0.0809	0.0179	0.0088	0.0043	0.0053	0.0979	0.0946	0.0102	0.0115	0.0092	0.0303	0.0073	0.0154	0.1448
13	rs959339	79556583	1.32	0.055666547717423	3.41	0.114783892697204	0.574312655276635	0.294568795660129	0.1287	0.0634	0.0076	0.0053	0.0171	0.004	0.004	0.0249	0.1597	0.016	0.0204	0.0082	0.0807	0.0179	0.0089	0.0043	0.0053	0.098	0.0938	0.0101	0.0113	0.0091	0.0303	0.0072	0.0155	0.1444
13	rs75203977	79558726	1.32	0.055666547717423	3.41	0.114783892697204	0.579711131674182	0.297885461275152	0.1284	0.0636	0.0076	0.0053	0.0172	0.004	0.004	0.0251	0.1599	0.0159	0.0204	0.0081	0.0809	0.0179	0.0089	0.0043	0.0053	0.0976	0.0937	0.0101	0.0112	0.0091	0.0301	0.0071	0.0156	0.1444
13	rs79182954	79560897	1.32	0.055666547717423	3.41	0.114783892697204	0.587920960340582	0.298716375635655	0.1283	0.0636	0.0076	0.0053	0.0172	0.004	0.004	0.0252	0.16	0.0159	0.0204	0.0081	0.081	0.018	0.0089	0.0043	0.0053	0.0975	0.0937	0.0102	0.0112	0.0092	0.0301	0.0071	0.0157	0.1444
13	rs944512	79565016	1.32	0.055666547717423	3.41	0.114783892697204	0.624229387032025	0.297292378186107	0.1281	0.0637	0.0076	0.0053	0.0172	0.004	0.004	0.0254	0.1601	0.0158	0.0204	0.0081	0.0811	0.0179	0.0091	0.0043	0.0053	0.0974	0.0937	0.0102	0.0112	0.0092	0.03	0.0071	0.0157	0.1443
13	rs78367298	79567466	1.32	0.055666547717423	3.39	0.128586294370088	0.625139400980225	0.309581160254168	0.128	0.0638	0.0076	0.0054	0.0173	0.004	0.004	0.0253	0.1602	0.0159	0.0205	0.0081	0.081	0.018	0.0091	0.0043	0.0053	0.0974	0.0937	0.0102	0.0111	0.0091	0.0299	0.0071	0.0157	0.1442
13	rs73550407	79577437	1.32	0.055666547717423	3.39	0.128586294370088	0.639569657172471	0.316445241165028	0.1275	0.0639	0.0075	0.0054	0.0174	0.004	0.0041	0.0254	0.1606	0.0159	0.0205	0.0081	0.0808	0.0181	0.0091	0.0043	0.0052	0.0974	0.0937	0.0102	0.011	0.0091	0.0299	0.0071	0.0157	0.1442
13	rs17070663	79577721	1.32	0.055666547717423	3.39	0.128586294370088	0.656009525262155	0.314272812070233	0.1277	0.0639	0.0075	0.0054	0.0174	0.004	0.0041	0.0254	0.1608	0.0159	0.0206	0.0081	0.0807	0.0181	0.0091	0.0041	0.0052	0.0974	0.0938	0.0102	0.011	0.009	0.0299	0.0071	0.0157	0.1442
13	rs9530845	79577942	1.32	0.055666547717423	3.39	0.128586294370088	0.635612818221151	0.304313344114709	0.1276	0.0639	0.0075	0.0054	0.0175	0.004	0.0041	0.0254	0.1608	0.0159	0.0206	0.0081	0.0808	0.0178	0.0091	0.0041	0.0052	0.0974	0.0939	0.0102	0.011	0.009	0.0299	0.0071	0.0157	0.1443
13	rs17180985	79580367	1.32	0.055666547717423	3.39	0.128586294370088	0.566259143982976	0.337300945220623	0.1262	0.0636	0.0074	0.0051	0.0174	0.004	0.0041	0.0255	0.1624	0.016	0.0209	0.008	0.081	0.018	0.009	0.0043	0.0048	0.0986	0.093	0.0106	0.0108	0.009	0.0295	0.0065	0.0154	0.1449
13	rs61967115	79584156	1.32	0.055666547717423	3.39	0.128586294370088	0.595841811874479	0.38166914454775	0.1254	0.0635	0.0074	0.0049	0.0173	0.004	0.0042	0.0256	0.1632	0.016	0.0211	0.0079	0.0811	0.0181	0.0089	0.0043	0.0046	0.0993	0.0926	0.0109	0.0106	0.009	0.0293	0.0063	0.0154	0.1453
13	rs4884119	79584394	1.32	0.055666547717423	3.39	0.128586294370088	0.60463893646433	0.369104958407248	0.1254	0.0635	0.0074	0.0049	0.0173	0.004	0.0042	0.0256	0.1633	0.016	0.0211	0.0079	0.0811	0.0181	0.0089	0.0043	0.0046	0.0993	0.0926	0.0109	0.0106	0.009	0.0293	0.0063	0.0153	0.1453
13	rs9544953	79588581	1.32	0.055666547717423	3.39	0.128586294370088	0.590237500044166	0.350546110054238	0.1254	0.0635	0.0074	0.0049	0.0173	0.004	0.0042	0.0256	0.1633	0.016	0.021	0.0079	0.0811	0.0181	0.0089	0.0043	0.0046	0.0993	0.0925	0.0109	0.0106	0.009	0.0293	0.0063	0.0153	0.1454
13	rs73224691	79595950	1.32	0.055666547717423	3.39	0.128586294370088	0.307582347129712	0.282582462987247	0.1235	0.0646	0.0074	0.0043	0.0171	0.0041	0.0041	0.026	0.1659	0.0156	0.0206	0.008	0.0827	0.0185	0.0089	0.0042	0.0042	0.1006	0.0892	0.0106	0.0103	0.0086	0.0293	0.0063	0.0153	0.1463
13	rs9530848	79599108	1.29	0.0889718392940509	3.38	0.135933471893229	0.283670430397778	0.184019178065033	0.1219	0.066	0.0075	0.0036	0.0169	0.0043	0.004	0.0265	0.1686	0.0151	0.0202	0.0081	0.0841	0.0187	0.0089	0.004	0.0039	0.1018	0.0854	0.0103	0.0098	0.0081	0.0294	0.0063	0.0152	0.1475
13	rs1975415	79599551	1.29	0.0889718392940509	3.38	0.135933471893229	0.283764969230439	0.184629097908098	0.1219	0.066	0.0075	0.0036	0.0169	0.0043	0.004	0.0265	0.1686	0.0151	0.0202	0.0081	0.0841	0.0187	0.0089	0.004	0.0039	0.1018	0.0854	0.0103	0.0098	0.0081	0.0294	0.0063	0.0152	0.1475
13	rs9530849	79603641	1.29	0.0889718392940509	3.38	0.135933471893229	0.273513395356782	0.186769247482587	0.1219	0.0662	0.0074	0.0036	0.0169	0.0042	0.004	0.0265	0.1685	0.0151	0.0202	0.0081	0.0843	0.0187	0.0089	0.004	0.0039	0.1017	0.0855	0.0103	0.0097	0.0081	0.0294	0.0063	0.0152	0.1475
13	rs17786453	79606786	1.29	0.0889718392940509	3.37	0.143587140072381	0.267798900847485	0.180172472046848	0.1217	0.0661	0.0073	0.0036	0.0169	0.0043	0.004	0.0264	0.1687	0.0151	0.0202	0.0081	0.0844	0.0187	0.009	0.004	0.0039	0.1017	0.0855	0.0104	0.0097	0.0081	0.0294	0.0064	0.0152	0.1474
13	rs73226563	79607442	1.29	0.0889718392940509	3.36	0.151554094423325	0.270509762300753	0.190457601211917	0.1216	0.0662	0.0073	0.0036	0.0169	0.0042	0.004	0.0264	0.1688	0.0151	0.0201	0.0081	0.0844	0.0187	0.009	0.004	0.0039	0.1016	0.0855	0.0104	0.0097	0.0081	0.0295	0.0064	0.0152	0.1474
13	rs995909	79626047	1.29	0.0889718392940509	3.35	0.159841057206343	0.259890254894275	0.203032100180792	0.1214	0.0662	0.0073	0.0036	0.0169	0.0042	0.0039	0.0265	0.169	0.0151	0.0201	0.0082	0.0844	0.0187	0.009	0.004	0.0038	0.1015	0.0855	0.0104	0.0097	0.0082	0.0296	0.0064	0.0152	0.1475
13	rs117647422	79659541	1.29	0.0889718392940509	3.35	0.159841057206343	0.257462031237086	0.19968033298259	0.1212	0.0662	0.0073	0.0037	0.0169	0.0042	0.0039	0.0266	0.1692	0.015	0.02	0.0082	0.0845	0.0187	0.009	0.004	0.0038	0.1014	0.0855	0.0104	0.0097	0.0082	0.0297	0.0063	0.0151	0.1475
13	rs9574354	79671094	1.29	0.0889718392940509	3.36	0.151554094423325	0.249854633906671	0.189943862760681	0.1212	0.0663	0.0073	0.0037	0.0169	0.0042	0.0038	0.0266	0.1692	0.015	0.02	0.0082	0.0845	0.0186	0.009	0.004	0.0038	0.1013	0.0855	0.0104	0.0097	0.0081	0.0297	0.0063	0.0151	0.1476
13	rs1813723	79674641	1.29	0.0889718392940509	3.35	0.159841057206343	0.244939645741471	0.18057607191165	0.1211	0.0663	0.0073	0.0037	0.0169	0.0043	0.0038	0.0266	0.1693	0.015	0.0199	0.0082	0.0845	0.0186	0.009	0.004	0.0038	0.1013	0.0855	0.0104	0.0097	0.0081	0.0298	0.0063	0.0151	0.1476
13	rs9574355	79676174	1.28	0.102927797709035	3.35	0.159841057206343	0.312488027894953	0.211599019334641	0.1205	0.0673	0.0073	0.0037	0.0169	0.0047	0.0045	0.0265	0.1693	0.0149	0.0199	0.0082	0.0838	0.0185	0.009	0.004	0.0042	0.1008	0.085	0.0103	0.0098	0.0081	0.0298	0.0064	0.0151	0.1477
13	rs17070838	79684133	1.28	0.102927797709035	3.35	0.159841057206343	0.29523204276996	0.1763538447233	0.1203	0.0669	0.0073	0.0036	0.0169	0.0046	0.0044	0.0265	0.1699	0.0148	0.0198	0.0083	0.084	0.0186	0.009	0.004	0.0042	0.1008	0.0849	0.0102	0.0098	0.0081	0.0297	0.0064	0.0151	0.1485
13	rs681888	79685863	1.28	0.102927797709035	3.35	0.159841057206343	0.294218993416709	0.179164834360475	0.1203	0.0668	0.0073	0.0036	0.0169	0.0046	0.0044	0.0265	0.1699	0.0148	0.0198	0.0084	0.0841	0.0186	0.009	0.004	0.0042	0.1008	0.0848	0.0102	0.0098	0.0081	0.0297	0.0064	0.0151	0.1485
13	rs602678	79686912	1.28	0.102927797709035	3.33	0.177401503992083	0.296053487981449	0.182598724583481	0.1204	0.0668	0.0073	0.0036	0.0169	0.0045	0.0044	0.0265	0.1698	0.0148	0.0198	0.0083	0.0841	0.0186	0.0091	0.004	0.0041	0.1009	0.0849	0.0102	0.0097	0.0081	0.0298	0.0064	0.0151	0.1484
13	rs601695	79687174	1.28	0.102927797709035	3.3	0.2063056077908	0.294749407100399	0.180374233113658	0.1204	0.0668	0.0073	0.0036	0.0169	0.0045	0.0044	0.0265	0.1698	0.0148	0.0198	0.0084	0.0842	0.0186	0.0091	0.004	0.0041	0.1009	0.0849	0.0102	0.0097	0.0081	0.0298	0.0064	0.0151	0.1484
13	rs9544996	79692676	1.28	0.102927797709035	3.3	0.2063056077908	0.298427975935749	0.178159147164241	0.1204	0.0669	0.0073	0.0035	0.0168	0.0045	0.0043	0.0265	0.1697	0.0148	0.0197	0.0084	0.0845	0.0186	0.0091	0.004	0.0041	0.1009	0.0849	0.0102	0.0096	0.008	0.0301	0.0064	0.0151	0.1481
13	rs596249	79699392	1.28	0.102927797709035	3.28	0.227357389834261	0.303599096789369	0.237986995956401	0.1198	0.0665	0.0074	0.0037	0.0169	0.0047	0.0044	0.0263	0.1696	0.0146	0.0194	0.0086	0.0847	0.0187	0.0092	0.0041	0.0041	0.1016	0.0854	0.0101	0.0094	0.0077	0.0309	0.0065	0.0151	0.1472
13	rs17791444	79705645	1.28	0.102927797709035	3.28	0.227357389834261	0.303648105232882	0.212025115407656	0.1198	0.0665	0.0074	0.0037	0.0169	0.0047	0.0044	0.0263	0.1696	0.0146	0.0194	0.0086	0.0847	0.0186	0.0092	0.0041	0.0041	0.1017	0.0854	0.0101	0.0094	0.0077	0.0309	0.0065	0.015	0.1472
13	rs117674824	79715175	1.28	0.102927797709035	3.27	0.2384362992664	0.322371464823778	0.216730804214747	0.1196	0.0666	0.0074	0.0037	0.0169	0.0047	0.0044	0.0265	0.1697	0.0145	0.0193	0.0086	0.0848	0.0186	0.0092	0.0041	0.0042	0.1018	0.0855	0.0102	0.0093	0.0077	0.0309	0.0065	0.015	0.1471
13	rs116856865	79724663	1.28	0.102927797709035	3.27	0.2384362992664	0.343143988230488	0.221146125014922	0.1192	0.0666	0.0074	0.0037	0.0169	0.0048	0.0044	0.0267	0.1699	0.0144	0.0192	0.0086	0.085	0.0184	0.0092	0.0041	0.0042	0.102	0.0855	0.0103	0.0091	0.0076	0.0308	0.0065	0.0148	0.147
13	rs79742299	79727512	1.28	0.102927797709035	3.27	0.2384362992664	0.364050098526093	0.226678834282372	0.119	0.0667	0.0075	0.0037	0.0169	0.0048	0.0044	0.0268	0.17	0.0143	0.0192	0.0086	0.0851	0.0183	0.0092	0.0041	0.0042	0.1022	0.0856	0.0103	0.009	0.0076	0.0307	0.0065	0.0148	0.1469
13	rs9574361	79730081	1.27	0.118479912290321	3.27	0.2384362992664	0.433480585724089	0.248460064998204	0.1183	0.0669	0.0075	0.0037	0.0169	0.005	0.0043	0.0273	0.1705	0.014	0.0191	0.0086	0.0855	0.018	0.0092	0.0041	0.0043	0.1028	0.0858	0.0104	0.0087	0.0075	0.0306	0.0065	0.0145	0.1466
13	rs9530865	79735044	1.27	0.118479912290321	3.27	0.2384362992664	0.466606891461022	0.211599019334641	0.1183	0.0672	0.0076	0.0035	0.0171	0.005	0.004	0.0274	0.1706	0.0137	0.0186	0.0084	0.0866	0.0178	0.0088	0.0038	0.0042	0.1049	0.0862	0.0109	0.0084	0.0071	0.0302	0.0065	0.0145	0.1456
13	rs633470	79735667	1.27	0.118479912290321	3.26	0.249891789602986	0.472540521673534	0.224721025839204	0.1183	0.0673	0.0076	0.0035	0.0171	0.005	0.004	0.0274	0.1706	0.0137	0.0186	0.0084	0.0866	0.0178	0.0088	0.0038	0.0042	0.1048	0.0863	0.0109	0.0084	0.0071	0.0302	0.0065	0.0145	0.1457
13	rs2988026	79760147	1.27	0.118479912290321	3.26	0.249891789602986	0.508458917728722	0.235777369120738	0.1187	0.0676	0.0075	0.0034	0.017	0.005	0.0038	0.0273	0.1706	0.0136	0.0185	0.0083	0.0873	0.0178	0.0087	0.0037	0.0042	0.1047	0.0866	0.0109	0.0083	0.0069	0.0301	0.0065	0.0144	0.1457
13	rs56679953	79774331	1.27	0.118479912290321	3.27	0.2384362992664	0.492748903280075	0.240425210901591	0.1187	0.068	0.0075	0.0034	0.017	0.005	0.0037	0.0273	0.1704	0.0135	0.0184	0.0083	0.0875	0.0179	0.0084	0.0037	0.0042	0.1051	0.0865	0.0109	0.0082	0.0068	0.03	0.0064	0.0144	0.1457
13	rs9601195	79781921	1.27	0.118479912290321	3.26	0.249891789602986	0.458288709112343	0.2398703721829	0.1189	0.0684	0.0075	0.0034	0.017	0.005	0.0037	0.0274	0.1703	0.0135	0.0183	0.0083	0.0878	0.0179	0.0082	0.0036	0.0042	0.1047	0.0863	0.011	0.0082	0.0067	0.0299	0.0064	0.0144	0.1461
13	rs75451597	79782784	1.27	0.118479912290321	3.27	0.2384362992664	0.454247337335601	0.230063521109758	0.1189	0.0684	0.0075	0.0034	0.017	0.0049	0.0037	0.0274	0.1703	0.0135	0.0183	0.0083	0.0878	0.0179	0.0082	0.0036	0.0042	0.1047	0.0864	0.011	0.0082	0.0067	0.0299	0.0064	0.0144	0.1459
13	rs9545018	79793589	1.26	0.135727966888585	3.27	0.2384362992664	0.347232169326247	0.182700060279102	0.1176	0.0698	0.0073	0.0032	0.0166	0.0042	0.0034	0.0272	0.1693	0.0131	0.0179	0.0084	0.0909	0.0184	0.0079	0.003	0.0034	0.1056	0.0865	0.0111	0.0081	0.0069	0.0303	0.0064	0.0144	0.146
13	rs9545021	79795857	1.26	0.135727966888585	3.27	0.2384362992664	0.377150558381226	0.190560405479322	0.1172	0.0705	0.0072	0.003	0.0164	0.004	0.0033	0.0268	0.1693	0.013	0.0178	0.0083	0.0918	0.0186	0.0078	0.0027	0.003	0.1065	0.0862	0.0112	0.0081	0.0068	0.0305	0.0063	0.0144	0.1466
13	rs7327440	79797139	1.26	0.135727966888585	3.26	0.249891789602986	0.381055032266783	0.19499874107946	0.1171	0.0706	0.0072	0.003	0.0164	0.004	0.0033	0.0268	0.1693	0.013	0.0178	0.0083	0.0918	0.0186	0.0078	0.0027	0.003	0.1066	0.0863	0.0112	0.0081	0.0068	0.0304	0.0063	0.0144	0.1467
13	rs72628083	79797710	1.26	0.135727966888585	3.31	0.196320630125924	0.389092337869134	0.188712817630702	0.1175	0.0707	0.0072	0.003	0.0164	0.004	0.0033	0.0267	0.1693	0.013	0.0178	0.0083	0.0917	0.0186	0.0078	0.0026	0.003	0.1063	0.0863	0.0112	0.008	0.0068	0.0304	0.0063	0.0144	0.1466
13	rs11149129	79799086	1.26	0.135727966888585	3.3	0.2063056077908	0.465509823732567	0.210641341207659	0.1174	0.0707	0.0072	0.003	0.0164	0.004	0.0033	0.0267	0.1694	0.0129	0.0178	0.0083	0.0918	0.0186	0.0078	0.0023	0.003	0.1064	0.0863	0.0111	0.008	0.0068	0.0304	0.0063	0.0144	0.1469
13	rs9318616	79801863	1.26	0.135727966888585	3.3	0.2063056077908	0.44603830341522	0.203452383151327	0.1176	0.0699	0.0071	0.003	0.0162	0.0039	0.0032	0.0268	0.17	0.0127	0.0177	0.0081	0.0918	0.0187	0.0077	0.0024	0.003	0.1073	0.0863	0.011	0.008	0.0068	0.0304	0.0062	0.0143	0.1471
13	rs7335807	79805433	1.26	0.135727966888585	3.3	0.2063056077908	0.374194649675633	0.201772997176456	0.1175	0.0706	0.0071	0.0029	0.0163	0.0036	0.003	0.0267	0.1701	0.0128	0.0174	0.0078	0.0918	0.0189	0.0074	0.0023	0.0029	0.109	0.0855	0.0111	0.008	0.0068	0.0305	0.0061	0.0144	0.1469
13	rs57292541	79806408	1.25	0.154769873779188	3.3	0.2063056077908	0.33426921910652	0.18493431688321	0.1175	0.0703	0.0071	0.0028	0.0165	0.0033	0.0028	0.0266	0.1705	0.0129	0.017	0.0075	0.0932	0.0192	0.0073	0.0024	0.0028	0.1094	0.085	0.0111	0.0078	0.0068	0.0303	0.006	0.0144	0.1468
13	rs11843075	79806582	1.25	0.154769873779188	3.3	0.2063056077908	0.310401828452346	0.174255717762222	0.1172	0.0709	0.0072	0.0028	0.0166	0.003	0.0027	0.0265	0.1708	0.0128	0.017	0.0071	0.0933	0.0192	0.0073	0.0024	0.0028	0.1099	0.0848	0.0111	0.0078	0.0068	0.0301	0.006	0.0145	0.1466
13	rs9545024	79807001	1.24	0.175701215111077	3.29	0.21664916022799	0.301202816666024	0.142284369371962	0.117	0.0701	0.0072	0.0029	0.0167	0.0028	0.0026	0.0263	0.1707	0.0129	0.0168	0.007	0.0943	0.0193	0.0071	0.0025	0.0026	0.1102	0.0858	0.0112	0.0076	0.0069	0.0298	0.006	0.0145	0.1461
13	rs9574383	79807217	1.24	0.175701215111077	3.29	0.21664916022799	0.353252201841231	0.148078359229789	0.117	0.0711	0.0071	0.0027	0.0168	0.0027	0.0024	0.0259	0.1708	0.0129	0.0167	0.0068	0.0953	0.0195	0.0068	0.0024	0.0024	0.1111	0.0857	0.011	0.0075	0.0066	0.0297	0.0059	0.0145	0.1457
13	rs28634780	79814676	1.23	0.19861485684188	3.29	0.21664916022799	0.431717861394795	0.193860061239664	0.116	0.0728	0.0067	0.0025	0.0174	0.0022	0.002	0.0254	0.1708	0.0129	0.0166	0.0065	0.0967	0.0197	0.0068	0.0022	0.0021	0.112	0.0855	0.0107	0.0075	0.0063	0.0298	0.0059	0.0146	0.1456
13	rs76738534	79823773	1.22	0.223600634562227	3.29	0.21664916022799	0.483089542670323	0.215979896308117	0.1158	0.073	0.0066	0.0025	0.0175	0.002	0.0019	0.0254	0.1706	0.013	0.0165	0.0065	0.097	0.0197	0.0069	0.0021	0.0019	0.1122	0.0853	0.0106	0.0076	0.0063	0.0298	0.0059	0.0147	0.1455
13	rs77585716	79826066	1.22	0.223600634562227	3.29	0.21664916022799	0.487378108225267	0.219850814886909	0.1158	0.0731	0.0066	0.0025	0.0175	0.002	0.0019	0.0254	0.1706	0.013	0.0165	0.0065	0.0971	0.0197	0.0069	0.0021	0.0019	0.1122	0.0853	0.0106	0.0076	0.0063	0.0298	0.0059	0.0147	0.1455
13	rs17787845	79831257	1.22	0.223600634562227	3.3	0.2063056077908	0.529513021894677	0.208730310155306	0.1158	0.0731	0.0066	0.0026	0.0175	0.002	0.0019	0.0254	0.1705	0.0131	0.0165	0.0064	0.0971	0.0198	0.0069	0.0021	0.002	0.1122	0.0853	0.0105	0.0076	0.0063	0.0298	0.0059	0.0147	0.1455
13	rs9635022	79834229	1.22	0.223600634562227	3.27	0.2384362992664	0.57068200113975	0.196451224054656	0.1158	0.0732	0.0067	0.0027	0.0175	0.002	0.0019	0.0254	0.1704	0.0131	0.0165	0.0065	0.0971	0.0198	0.007	0.0021	0.002	0.1122	0.0852	0.0105	0.0076	0.0063	0.0299	0.0059	0.0147	0.1455
13	rs12867961	79834636	1.22	0.223600634562227	3.27	0.2384362992664	0.610582892850224	0.202402220991844	0.1158	0.0732	0.0067	0.0027	0.0175	0.0019	0.0018	0.0254	0.1705	0.0131	0.0165	0.0064	0.0973	0.0198	0.007	0.0021	0.0019	0.1122	0.0852	0.0105	0.0076	0.0063	0.0298	0.0059	0.0147	0.1455
13	rs7323361	79834785	1.22	0.223600634562227	3.27	0.2384362992664	0.619967432004617	0.20366263355854	0.1158	0.0733	0.0067	0.0027	0.0175	0.0019	0.0018	0.0254	0.1705	0.0131	0.0165	0.0064	0.0973	0.0198	0.007	0.0021	0.0019	0.1122	0.0851	0.0105	0.0076	0.0063	0.0298	0.0059	0.0147	0.1455
13	rs11617565	79846469	1.22	0.223600634562227	3.27	0.2384362992664	0.645170627568768	0.219419599078099	0.1157	0.0734	0.0067	0.0027	0.0175	0.0018	0.0017	0.0255	0.1705	0.0131	0.0165	0.0065	0.0973	0.0198	0.0069	0.0021	0.0019	0.1122	0.0851	0.0105	0.0076	0.0063	0.0298	0.0059	0.0147	0.1455
13	rs75084112	79854557	1.22	0.223600634562227	3.27	0.2384362992664	0.642828280405026	0.227005672416154	0.1154	0.0736	0.0067	0.0026	0.0177	0.0017	0.0016	0.0256	0.1701	0.0131	0.0166	0.0066	0.097	0.02	0.0069	0.0021	0.0018	0.1128	0.0858	0.0105	0.0075	0.0064	0.0295	0.0059	0.0148	0.1448
13	rs7339365	79854802	1.22	0.223600634562227	3.27	0.2384362992664	0.647943846011717	0.226896709366062	0.1152	0.0736	0.0067	0.0026	0.0178	0.0017	0.0016	0.0256	0.1699	0.0131	0.0166	0.0066	0.0969	0.02	0.0069	0.0021	0.0017	0.1131	0.0859	0.0105	0.0075	0.0064	0.0295	0.0059	0.0148	0.1448
13	rs12585218	79869951	1.21	0.250745108472337	3.27	0.2384362992664	0.698041580704141	0.23876192736424	0.1146	0.0739	0.0067	0.0024	0.018	0.0017	0.0014	0.0258	0.1688	0.0132	0.0166	0.0068	0.0963	0.0201	0.007	0.0021	0.0016	0.1147	0.0865	0.0104	0.0075	0.0065	0.0292	0.006	0.0148	0.1442
13	rs9545062	79887329	1.21	0.250745108472337	3.27	0.2384362992664	0.690259061875804	0.237765735486147	0.1145	0.0739	0.0067	0.0024	0.0181	0.0017	0.0014	0.0258	0.1687	0.0132	0.0166	0.0068	0.0963	0.0201	0.007	0.0021	0.0016	0.1148	0.0865	0.0104	0.0075	0.0066	0.0292	0.006	0.0148	0.1442
13	rs7987483	79887653	1.21	0.250745108472337	3.27	0.2384362992664	0.705567158358882	0.239205107862415	0.1145	0.0739	0.0067	0.0024	0.0181	0.0017	0.0014	0.0258	0.1688	0.0132	0.0166	0.0068	0.0964	0.0201	0.007	0.0021	0.0016	0.1148	0.0865	0.0104	0.0074	0.0066	0.0292	0.006	0.0148	0.1442
13	rs73232533	79900909	1.21	0.250745108472337	3.27	0.2384362992664	0.691724476495775	0.236549984969912	0.1145	0.0739	0.0067	0.0024	0.0181	0.0017	0.0014	0.0258	0.1687	0.0132	0.0166	0.0068	0.0963	0.0201	0.0071	0.0021	0.0016	0.1149	0.0865	0.0104	0.0074	0.0066	0.0292	0.006	0.0148	0.1442
13	rs75857726	79905966	1.21	0.250745108472337	3.27	0.2384362992664	0.68916091339792	0.235887693037499	0.1145	0.074	0.0067	0.0024	0.0181	0.0017	0.0014	0.0258	0.1687	0.0132	0.0166	0.0068	0.0962	0.0201	0.0071	0.0021	0.0016	0.1149	0.0866	0.0105	0.0074	0.0066	0.0292	0.006	0.0148	0.1441
13	rs9545076	79910118	1.21	0.250745108472337	3.28	0.227357389834261	0.689234098953568	0.235777369120738	0.1145	0.074	0.0067	0.0024	0.0181	0.0017	0.0014	0.0258	0.1687	0.0132	0.0166	0.0068	0.0962	0.0201	0.0071	0.0021	0.0016	0.1149	0.0866	0.0105	0.0074	0.0066	0.0292	0.006	0.0149	0.1441
13	rs113981499	79912608	1.21	0.250745108472337	3.28	0.227357389834261	0.678731251444728	0.236660424985472	0.1145	0.074	0.0067	0.0025	0.0181	0.0017	0.0014	0.0258	0.1685	0.0133	0.0167	0.0068	0.0962	0.0201	0.0071	0.0021	0.0016	0.1148	0.0867	0.0104	0.0074	0.0066	0.0292	0.006	0.0149	0.1441
13	rs17185717	79912899	1.21	0.250745108472337	3.28	0.227357389834261	0.676842619410896	0.237544541087902	0.1145	0.074	0.0067	0.0025	0.0181	0.0017	0.0014	0.0258	0.1685	0.0133	0.0167	0.0069	0.0962	0.0201	0.0071	0.0022	0.0016	0.1148	0.0867	0.0104	0.0074	0.0066	0.0292	0.006	0.0149	0.1441
13	rs78195176	79922958	1.21	0.250745108472337	3.28	0.227357389834261	0.677350864654211	0.237102350661469	0.1145	0.074	0.0067	0.0025	0.0181	0.0017	0.0014	0.0258	0.1685	0.0133	0.0167	0.0068	0.0962	0.0201	0.0071	0.0022	0.0016	0.1148	0.0867	0.0104	0.0074	0.0066	0.0292	0.006	0.0149	0.1441
13	rs17071316	79931414	1.21	0.250745108472337	3.28	0.227357389834261	0.678004574704663	0.236549984969912	0.1145	0.074	0.0067	0.0025	0.0181	0.0017	0.0014	0.0258	0.1685	0.0133	0.0167	0.0068	0.0962	0.0201	0.0071	0.0022	0.0016	0.1148	0.0867	0.0104	0.0074	0.0066	0.0292	0.006	0.0149	0.1441
13	rs74669985	79936181	1.21	0.250745108472337	3.28	0.227357389834261	0.669022878093782	0.235336239551216	0.1145	0.074	0.0067	0.0025	0.0181	0.0017	0.0014	0.0258	0.1684	0.0133	0.0167	0.0068	0.0961	0.0201	0.0071	0.0022	0.0016	0.1147	0.0867	0.0104	0.0074	0.0066	0.0293	0.006	0.0149	0.1441
13	Affx-35293262	79936544	1.21	0.250745108472337	3.28	0.227357389834261	0.667218587037734	0.235225998707462	0.1145	0.074	0.0067	0.0025	0.0181	0.0017	0.0014	0.0258	0.1684	0.0133	0.0167	0.0068	0.0961	0.0201	0.0071	0.0022	0.0016	0.1147	0.0867	0.0104	0.0074	0.0066	0.0293	0.006	0.015	0.1441
13	rs60194813	79942098	1.2	0.280131383133392	3.28	0.227357389834261	0.662897257755552	0.235225998707462	0.1144	0.074	0.0067	0.0025	0.0181	0.0017	0.0014	0.0257	0.1683	0.0134	0.0167	0.0069	0.0961	0.02	0.0071	0.0022	0.0016	0.1147	0.0867	0.0105	0.0074	0.0066	0.0293	0.006	0.015	0.144
13	rs73234614	79945868	1.2	0.280131383133392	3.29	0.21664916022799	0.664336292825973	0.235115774492863	0.1144	0.074	0.0067	0.0025	0.0181	0.0017	0.0014	0.0257	0.1683	0.0135	0.0167	0.0069	0.0961	0.02	0.0071	0.0022	0.0016	0.1147	0.0867	0.0105	0.0074	0.0066	0.0293	0.006	0.015	0.1441
13	rs17186845	79955425	1.2	0.280131383133392	3.29	0.21664916022799	0.665056338557342	0.234895375970561	0.1144	0.074	0.0067	0.0025	0.0181	0.0017	0.0014	0.0257	0.1683	0.0135	0.0167	0.0069	0.0961	0.02	0.0071	0.0022	0.0016	0.1147	0.0867	0.0105	0.0074	0.0066	0.0293	0.006	0.015	0.1441
13	rs117443923	79962814	1.21	0.250745108472337	3.29	0.21664916022799	0.659305838195445	0.238872697788585	0.1145	0.074	0.0067	0.0025	0.0181	0.0017	0.0014	0.0257	0.1689	0.0135	0.0168	0.0069	0.0954	0.02	0.007	0.0022	0.0016	0.1145	0.0864	0.0105	0.0074	0.0066	0.0293	0.0059	0.015	0.1446
13	rs113545912	79967266	1.21	0.250745108472337	3.3	0.2063056077908	0.65844520993602	0.23876192736424	0.1145	0.074	0.0067	0.0025	0.0181	0.0017	0.0014	0.0257	0.1689	0.0135	0.0168	0.0069	0.0954	0.02	0.007	0.0022	0.0016	0.1145	0.0864	0.0105	0.0074	0.0066	0.0293	0.0059	0.015	0.1446
13	rs117102228	79968169	1.21	0.250745108472337	3.32	0.186688027238402	0.658230132313196	0.23876192736424	0.1145	0.074	0.0067	0.0025	0.0181	0.0017	0.0014	0.0257	0.1689	0.0135	0.0168	0.0069	0.0954	0.02	0.007	0.0022	0.0016	0.1145	0.0864	0.0105	0.0074	0.0066	0.0293	0.0059	0.015	0.1446
13	rs6563107	79969554	1.21	0.250745108472337	3.32	0.186688027238402	0.658230132313196	0.23876192736424	0.1145	0.074	0.0067	0.0025	0.0181	0.0017	0.0014	0.0257	0.1689	0.0135	0.0168	0.0069	0.0954	0.02	0.007	0.0022	0.0016	0.1145	0.0864	0.0105	0.0074	0.0066	0.0293	0.0059	0.015	0.1446
13	rs117935073	79990935	1.21	0.250745108472337	3.32	0.186688027238402	0.621852220822909	0.236660424985472	0.1145	0.0741	0.0067	0.0024	0.018	0.0018	0.0015	0.0256	0.1688	0.0135	0.017	0.0069	0.0951	0.0199	0.007	0.0022	0.0016	0.1148	0.0863	0.0105	0.0074	0.0066	0.0292	0.0059	0.015	0.1446
13	rs7989419	79992420	1.21	0.250745108472337	3.32	0.186688027238402	0.621363320072063	0.236549984969912	0.1145	0.0741	0.0067	0.0024	0.018	0.0018	0.0015	0.0256	0.1688	0.0135	0.017	0.0069	0.0951	0.0199	0.007	0.0022	0.0016	0.1148	0.0863	0.0105	0.0074	0.0066	0.0292	0.0059	0.015	0.1446
13	rs17188152	79993767	1.21	0.250745108472337	3.32	0.186688027238402	0.620944402550343	0.236549984969912	0.1145	0.0741	0.0067	0.0024	0.018	0.0018	0.0015	0.0256	0.1688	0.0135	0.017	0.0069	0.0951	0.0199	0.007	0.0022	0.0016	0.1148	0.0863	0.0105	0.0074	0.0066	0.0292	0.0059	0.015	0.1446
13	rs118013961	79996554	1.21	0.250745108472337	3.32	0.186688027238402	0.620246494479851	0.236549984969912	0.1145	0.0741	0.0067	0.0024	0.018	0.0018	0.0015	0.0256	0.1688	0.0135	0.017	0.0069	0.0951	0.0199	0.007	0.0022	0.0016	0.1148	0.0863	0.0105	0.0074	0.0066	0.0292	0.0059	0.015	0.1446
13	rs78425983	80006793	1.21	0.250745108472337	3.32	0.186688027238402	0.591465613225896	0.234014448019754	0.1146	0.0741	0.0067	0.0024	0.018	0.0018	0.0015	0.0256	0.1689	0.0135	0.0171	0.007	0.095	0.0199	0.007	0.0022	0.0016	0.1146	0.0863	0.0105	0.0075	0.0067	0.0292	0.0059	0.015	0.1446
13	rs117900807	80017745	1.21	0.250745108472337	3.32	0.186688027238402	0.555869196333793	0.224069653087461	0.1147	0.0743	0.0067	0.0024	0.0179	0.0019	0.0015	0.0255	0.1688	0.0134	0.0171	0.007	0.0947	0.02	0.007	0.0022	0.0016	0.1141	0.0864	0.0106	0.0075	0.0067	0.0292	0.0059	0.0151	0.1447
13	rs9565509	80057831	1.2	0.280131383133392	3.32	0.186688027238402	0.551170356063886	0.215122767138093	0.1149	0.0745	0.0067	0.0025	0.0179	0.002	0.0015	0.0255	0.1689	0.0134	0.017	0.0071	0.0944	0.0201	0.007	0.0023	0.0016	0.1134	0.0864	0.0106	0.0075	0.0066	0.0291	0.006	0.0152	0.1449
13	rs117895434	80060714	1.2	0.280131383133392	3.32	0.186688027238402	0.535621692821518	0.206296871481922	0.115	0.0746	0.0067	0.0025	0.0179	0.0021	0.0015	0.0255	0.1689	0.0134	0.017	0.0071	0.0943	0.0201	0.007	0.0023	0.0016	0.1133	0.0864	0.0106	0.0075	0.0066	0.0291	0.006	0.0152	0.1449
13	rs117929795	80063776	1.2	0.280131383133392	3.33	0.177401503992083	0.532563204748545	0.205558147020254	0.115	0.0746	0.0067	0.0025	0.0179	0.0021	0.0016	0.0255	0.1689	0.0134	0.017	0.0071	0.0943	0.0201	0.007	0.0023	0.0016	0.1132	0.0864	0.0106	0.0075	0.0066	0.0291	0.006	0.0152	0.1449
13	rs6563113	80064135	1.2	0.280131383133392	3.33	0.177401503992083	0.532238322217748	0.205452687075189	0.115	0.0746	0.0067	0.0025	0.0179	0.0021	0.0016	0.0255	0.1689	0.0134	0.017	0.0071	0.0943	0.0201	0.007	0.0023	0.0016	0.1132	0.0864	0.0106	0.0075	0.0066	0.0291	0.006	0.0152	0.1449
13	rs55811844	80071451	1.2	0.280131383133392	3.34	0.168454672892635	0.527441060430126	0.206085717253098	0.115	0.0746	0.0067	0.0025	0.0179	0.0021	0.0016	0.0255	0.169	0.0134	0.017	0.0071	0.0943	0.0201	0.007	0.0023	0.0016	0.1132	0.0864	0.0106	0.0075	0.0066	0.0291	0.006	0.0152	0.145
13	rs7491258	80071619	1.2	0.280131383133392	3.34	0.168454672892635	0.527311690955806	0.206085717253098	0.115	0.0746	0.0067	0.0025	0.0179	0.0021	0.0016	0.0255	0.169	0.0134	0.017	0.0071	0.0943	0.0201	0.007	0.0023	0.0016	0.1132	0.0864	0.0106	0.0075	0.0066	0.0291	0.006	0.0152	0.145
13	rs117515623	80080009	1.2	0.280131383133392	3.33	0.177401503992083	0.527247011873015	0.210641341207659	0.1149	0.0746	0.0067	0.0025	0.0179	0.0021	0.0016	0.0255	0.169	0.0134	0.017	0.0071	0.0942	0.0201	0.007	0.0023	0.0016	0.1132	0.0863	0.0106	0.0076	0.0066	0.0292	0.006	0.0152	0.145
13	rs17071545	80090114	1.2	0.280131383133392	3.32	0.186688027238402	0.526212659316059	0.21255813402868	0.1149	0.0747	0.0067	0.0025	0.0179	0.0021	0.0016	0.0255	0.169	0.0134	0.017	0.0071	0.0941	0.0201	0.007	0.0023	0.0016	0.1132	0.0863	0.0106	0.0076	0.0066	0.0293	0.006	0.0152	0.145
13	rs6563115	80091781	1.2	0.280131383133392	3.32	0.186688027238402	0.52640652688754	0.217267691610937	0.1149	0.0748	0.0067	0.0025	0.0179	0.002	0.0016	0.0255	0.169	0.0134	0.017	0.0071	0.094	0.0201	0.007	0.0023	0.0016	0.1131	0.0862	0.0106	0.0076	0.0067	0.0293	0.006	0.0151	0.145
13	rs9545130	80098243	1.2	0.280131383133392	3.31	0.196320630125924	0.536860457346581	0.22831455349627	0.1149	0.0748	0.0067	0.0025	0.0179	0.002	0.0016	0.0255	0.169	0.0134	0.0171	0.0071	0.094	0.0201	0.007	0.0023	0.0016	0.113	0.0861	0.0107	0.0076	0.0067	0.0293	0.006	0.0151	0.145
13	rs117103437	80130563	1.2	0.280131383133392	3.31	0.196320630125924	0.547806718217183	0.234124505675388	0.1149	0.0749	0.0067	0.0025	0.0179	0.002	0.0016	0.0255	0.169	0.0134	0.0171	0.0071	0.094	0.0201	0.007	0.0023	0.0016	0.1129	0.0861	0.0107	0.0076	0.0068	0.0293	0.0061	0.0151	0.1449
13	rs79736600	80149703	1.2	0.280131383133392	3.31	0.196320630125924	0.546490292749373	0.232036267690517	0.1148	0.075	0.0067	0.0025	0.0179	0.0021	0.0016	0.0255	0.1689	0.0134	0.0171	0.0071	0.094	0.0202	0.0071	0.0024	0.0016	0.1128	0.0861	0.0107	0.0076	0.0068	0.0293	0.0061	0.0151	0.1447
13	rs12430276	80158652	1.2	0.280131383133392	3.31	0.196320630125924	0.542943406479757	0.231487736252763	0.1148	0.075	0.0067	0.0025	0.0179	0.0021	0.0016	0.0255	0.1689	0.0134	0.0171	0.0072	0.094	0.0202	0.0071	0.0024	0.0016	0.1128	0.0861	0.0107	0.0076	0.0068	0.0292	0.0061	0.0151	0.1447
13	rs36075776	80165078	1.2	0.280131383133392	3.31	0.196320630125924	0.54340257317707	0.232585218397759	0.1148	0.0751	0.0067	0.0025	0.0179	0.0021	0.0016	0.0255	0.1689	0.0134	0.0171	0.0072	0.094	0.0202	0.0071	0.0024	0.0016	0.1127	0.0861	0.0107	0.0076	0.0068	0.0292	0.0061	0.015	0.1447
13	rs2783130	80170160	1.2	0.280131383133392	3.3	0.2063056077908	0.622760646768627	0.131221737686608	0.1136	0.0759	0.0068	0.0029	0.0181	0.0024	0.0019	0.0253	0.1683	0.0135	0.0176	0.0074	0.0942	0.0204	0.0071	0.0028	0.0016	0.1118	0.0865	0.0112	0.0077	0.0072	0.029	0.0062	0.0143	0.1433
13	rs118083234	80177567	1.2	0.280131383133392	3.3	0.2063056077908	0.648086207934488	0.129514703686575	0.1135	0.0759	0.0068	0.003	0.0181	0.0024	0.0019	0.0253	0.1683	0.0135	0.0176	0.0074	0.0942	0.0204	0.0071	0.0028	0.0016	0.1118	0.0865	0.0112	0.0077	0.0073	0.029	0.0062	0.0143	0.1433
13	rs2760111	80178344	1.2	0.280131383133392	3.29	0.21664916022799	0.656940334148969	0.128351514075649	0.1136	0.0758	0.0068	0.003	0.0181	0.0024	0.0019	0.0253	0.1683	0.0134	0.0176	0.0074	0.0943	0.0204	0.0071	0.0028	0.0016	0.1118	0.0865	0.0112	0.0077	0.0073	0.029	0.0062	0.0143	0.1432
13	rs12873323	80179005	1.2	0.280131383133392	3.29	0.21664916022799	0.658875460518852	0.128440851823813	0.1136	0.0758	0.0068	0.003	0.0181	0.0024	0.0019	0.0253	0.1683	0.0134	0.0176	0.0074	0.0943	0.0204	0.0071	0.0028	0.0016	0.1118	0.0865	0.0112	0.0077	0.0073	0.029	0.0062	0.0143	0.1432
13	rs73235981	80194772	1.19	0.311838986457593	3.28	0.227357389834261	0.724762381380676	0.114103670437991	0.1134	0.0759	0.0068	0.0031	0.0181	0.0025	0.0019	0.0253	0.1681	0.0135	0.0176	0.0076	0.0942	0.0204	0.0072	0.0029	0.0016	0.1115	0.0863	0.0112	0.0077	0.0074	0.0289	0.0062	0.0143	0.1431
13	rs73235985	80198623	1.19	0.311838986457593	3.27	0.2384362992664	0.75162197317993	0.102217816294726	0.1133	0.0759	0.0068	0.0032	0.0182	0.0026	0.002	0.0253	0.168	0.0135	0.0176	0.0077	0.0942	0.0205	0.0073	0.003	0.0016	0.1113	0.0862	0.0113	0.0077	0.0075	0.0289	0.0062	0.0142	0.1429
13	rs9574448	80215498	1.19	0.311838986457593	3.27	0.2384362992664	0.74721666406333	0.100340444929132	0.1133	0.0759	0.0068	0.0032	0.0182	0.0026	0.002	0.0253	0.1679	0.0135	0.0177	0.0078	0.0941	0.0205	0.0073	0.0031	0.0016	0.1112	0.0861	0.0113	0.0077	0.0075	0.0289	0.0062	0.0142	0.1429
13	rs9601257	80215568	1.19	0.311838986457593	3.27	0.2384362992664	0.733316601343496	0.106262326084331	0.1135	0.076	0.0068	0.0031	0.0182	0.0026	0.0019	0.0253	0.168	0.0135	0.0177	0.0078	0.0941	0.0207	0.0073	0.003	0.0016	0.111	0.086	0.0113	0.0077	0.0075	0.0289	0.0062	0.0143	0.143
13	rs112222275	80215646	1.19	0.311838986457593	3.25	0.261729658797372	0.733467070807056	0.106262326084331	0.1135	0.076	0.0068	0.0031	0.0182	0.0026	0.0019	0.0253	0.168	0.0135	0.0177	0.0078	0.0941	0.0207	0.0073	0.003	0.0016	0.111	0.086	0.0113	0.0077	0.0075	0.0289	0.0062	0.0143	0.143
13	rs9574450	80219665	1.19	0.311838986457593	3.25	0.261729658797372	0.756572445151944	0.108432939731538	0.1134	0.076	0.0069	0.0031	0.0182	0.0026	0.0019	0.0253	0.1682	0.0135	0.0178	0.0078	0.094	0.0206	0.0073	0.003	0.0016	0.1109	0.086	0.0113	0.0077	0.0075	0.029	0.0063	0.0142	0.1428
13	rs17432440	80226400	1.19	0.311838986457593	3.25	0.261729658797372	0.800589737625208	0.112909624649044	0.1133	0.076	0.0069	0.0031	0.0182	0.0027	0.0019	0.0253	0.1682	0.0135	0.0178	0.0079	0.094	0.0207	0.0073	0.003	0.0016	0.1109	0.0859	0.0113	0.0076	0.0075	0.029	0.0063	0.0142	0.1426
13	rs4297577	80231387	1.19	0.311838986457593	3.24	0.273955600409011	0.824346650690083	0.105431987062848	0.1132	0.0759	0.0069	0.0032	0.0182	0.0027	0.0019	0.0253	0.1683	0.0135	0.0178	0.008	0.094	0.0207	0.0073	0.0031	0.0016	0.1109	0.0859	0.0113	0.0076	0.0076	0.0289	0.0063	0.0142	0.1425
13	rs79411241	80234061	1.19	0.311838986457593	3.24	0.273955600409011	0.824109187437368	0.105100556467389	0.1132	0.0759	0.0069	0.0032	0.0182	0.0027	0.0019	0.0253	0.1683	0.0135	0.0178	0.0081	0.094	0.0207	0.0073	0.0031	0.0016	0.1109	0.0859	0.0113	0.0076	0.0076	0.0289	0.0063	0.0142	0.1425
13	rs79216469	80236049	1.19	0.311838986457593	3.24	0.273955600409011	0.824267493012855	0.104356314327584	0.1132	0.0759	0.0069	0.0032	0.0182	0.0027	0.0019	0.0253	0.1683	0.0135	0.0178	0.0081	0.094	0.0207	0.0073	0.0031	0.0016	0.1109	0.0859	0.0113	0.0076	0.0076	0.0289	0.0063	0.0142	0.1425
13	rs9574455	80244736	1.19	0.311838986457593	3.24	0.273955600409011	0.820945815500304	0.103284917946136	0.1132	0.0759	0.0069	0.0032	0.0182	0.0027	0.0019	0.0253	0.1683	0.0135	0.0178	0.0081	0.094	0.0207	0.0073	0.0031	0.0016	0.1108	0.0859	0.0113	0.0076	0.0076	0.0289	0.0063	0.0142	0.1425
13	rs17071755	80251029	1.19	0.311838986457593	3.24	0.273955600409011	0.819602963730913	0.10058455016583	0.1131	0.0758	0.0069	0.0032	0.0182	0.0027	0.002	0.0253	0.1683	0.0135	0.0178	0.0081	0.094	0.0207	0.0074	0.0031	0.0017	0.1108	0.0859	0.0113	0.0076	0.0076	0.0289	0.0063	0.0142	0.1425
13	rs34330275	80256445	1.18	0.345943801679723	3.23	0.286575202599778	1.06123315948043	0.0603400063791528	0.1137	0.0781	0.0074	0.004	0.0186	0.004	0.0027	0.0248	0.1654	0.0134	0.0181	0.0086	0.0909	0.0215	0.0081	0.0036	0.0023	0.108	0.0847	0.012	0.0085	0.0082	0.0287	0.0068	0.0137	0.1406
13	rs3861142	80279157	1.17	0.382518045708746	3.22	0.299593947381755	1.21585556000128	0.0742321627303153	0.1139	0.0787	0.0075	0.0042	0.0187	0.0044	0.0029	0.0246	0.1647	0.0134	0.0183	0.0088	0.09	0.0217	0.0083	0.0038	0.0025	0.1072	0.0844	0.0122	0.0087	0.0084	0.0287	0.0069	0.0135	0.14
13	rs2802633	80290816	1.17	0.382518045708746	3.22	0.299593947381755	1.25177372514621	0.0704529105358112	0.1139	0.0788	0.0076	0.0043	0.0187	0.0044	0.003	0.0247	0.1638	0.0134	0.0183	0.0089	0.0897	0.0218	0.0084	0.0038	0.0025	0.1072	0.0842	0.0123	0.0086	0.0084	0.0287	0.007	0.0136	0.1406
13	rs73239750	80291759	1.17	0.382518045708746	3.22	0.299593947381755	1.2756901336411	0.0685591865461554	0.1139	0.0788	0.0076	0.0043	0.0187	0.0045	0.003	0.0247	0.1637	0.0134	0.0183	0.0089	0.0897	0.0218	0.0084	0.0038	0.0025	0.1072	0.0842	0.0123	0.0086	0.0084	0.0287	0.007	0.0136	0.1406
13	rs2039553	80299722	1.16	0.421630287221885	3.22	0.299593947381755	1.45280777419554	0.118580322134213	0.1139	0.0801	0.008	0.0047	0.0188	0.0051	0.0037	0.0246	0.1618	0.0136	0.0185	0.0094	0.0876	0.022	0.0089	0.0041	0.0031	0.1061	0.0829	0.0126	0.0088	0.0084	0.028	0.0077	0.0138	0.1403
13	rs4591025	80306657	1.16	0.421630287221885	3.22	0.299593947381755	1.50936816849714	0.11927481260078	0.1138	0.0801	0.0081	0.0048	0.0188	0.0052	0.0038	0.0247	0.1614	0.0136	0.0185	0.0094	0.0877	0.0219	0.0092	0.0041	0.0031	0.106	0.0827	0.0125	0.0088	0.0084	0.0279	0.0078	0.0139	0.1401
13	rs78747986	80309999	1.16	0.421630287221885	3.22	0.299593947381755	1.52994681574832	0.109272280801697	0.1138	0.08	0.0081	0.0048	0.0188	0.0052	0.0038	0.0247	0.1613	0.0136	0.0185	0.0094	0.0877	0.0219	0.0092	0.0041	0.0032	0.106	0.0827	0.0125	0.0089	0.0084	0.0279	0.0078	0.0139	0.1401
13	rs17071815	80316123	1.16	0.421630287221885	3.22	0.299593947381755	1.53277923464312	0.128440851823813	0.1138	0.0798	0.008	0.005	0.0188	0.0054	0.004	0.0248	0.1603	0.0137	0.0185	0.0095	0.0875	0.0219	0.0092	0.0042	0.0033	0.1059	0.0822	0.0126	0.0089	0.0084	0.0279	0.0078	0.014	0.1407
13	rs2802639	80318129	1.16	0.421630287221885	3.21	0.313017210102667	1.59659652980682	0.1279051719469	0.1138	0.0799	0.008	0.005	0.0188	0.0054	0.004	0.0248	0.1603	0.0137	0.0185	0.0095	0.0876	0.0219	0.0092	0.0042	0.0033	0.1059	0.0822	0.0126	0.0089	0.0084	0.028	0.0078	0.014	0.1407
13	rs2802640	80322870	1.16	0.421630287221885	3.2	0.326850259155197	1.47080888896776	0.13212349450214	0.1138	0.0797	0.008	0.0051	0.019	0.0053	0.004	0.0248	0.16	0.0137	0.0185	0.0094	0.0878	0.0218	0.0091	0.0042	0.0033	0.106	0.0821	0.0126	0.0088	0.0083	0.028	0.0078	0.014	0.1408
13	rs9545188	80326640	1.16	0.421630287221885	3.19	0.341098255896361	1.48328807846967	0.137948383680462	0.1138	0.0797	0.008	0.0051	0.019	0.0053	0.004	0.0247	0.16	0.0137	0.0185	0.0094	0.0878	0.0219	0.0092	0.0043	0.0033	0.106	0.0821	0.0126	0.0088	0.0083	0.028	0.0078	0.014	0.1408
13	rs74950397	80327675	1.16	0.421630287221885	3.18	0.355766254763284	1.48438809677062	0.137398387147485	0.1138	0.0797	0.008	0.0051	0.019	0.0053	0.004	0.0247	0.16	0.0137	0.0185	0.0094	0.0878	0.0219	0.0092	0.0043	0.0033	0.106	0.0821	0.0126	0.0088	0.0083	0.028	0.0078	0.014	0.1408
13	rs9545189	80334796	1.16	0.421630287221885	3.18	0.355766254763284	1.49209658020715	0.13951106584179	0.1138	0.0797	0.008	0.0051	0.019	0.0053	0.004	0.0247	0.16	0.0137	0.0185	0.0094	0.0878	0.0219	0.0092	0.0043	0.0033	0.1059	0.0821	0.0126	0.0088	0.0083	0.028	0.0078	0.014	0.1408
13	rs73224561	80347333	1.15	0.46334549806667	3.18	0.355766254763284	1.52944122678886	0.157404973625127	0.1139	0.0797	0.008	0.0051	0.019	0.0053	0.0041	0.0247	0.1596	0.0137	0.0186	0.0094	0.0877	0.0219	0.0093	0.0043	0.0033	0.1058	0.0821	0.0126	0.0088	0.0083	0.0281	0.0078	0.014	0.1408
13	rs71436533	80347775	1.15	0.46334549806667	3.18	0.355766254763284	1.52974457288439	0.157308779897678	0.1139	0.0797	0.008	0.0051	0.019	0.0053	0.0041	0.0247	0.1596	0.0137	0.0186	0.0094	0.0877	0.0219	0.0093	0.0043	0.0033	0.1058	0.0821	0.0126	0.0088	0.0083	0.0281	0.0078	0.014	0.1408
13	rs76906325	80349706	1.15	0.46334549806667	3.18	0.355766254763284	1.53065474220214	0.15798257461064	0.1139	0.0797	0.008	0.0051	0.019	0.0053	0.0041	0.0247	0.1596	0.0137	0.0186	0.0094	0.0877	0.0219	0.0093	0.0043	0.0033	0.1058	0.0821	0.0125	0.0088	0.0083	0.0281	0.0078	0.014	0.1408
13	rs75364430	80352706	1.15	0.46334549806667	3.18	0.355766254763284	1.531565108015	0.157404973625127	0.1139	0.0797	0.008	0.0051	0.019	0.0053	0.0041	0.0247	0.1596	0.0137	0.0186	0.0094	0.0877	0.0219	0.0093	0.0043	0.0033	0.1058	0.0821	0.0125	0.0088	0.0083	0.0281	0.0078	0.014	0.1408
13	rs112660758	80354194	1.15	0.46334549806667	3.18	0.355766254763284	1.53308282084526	0.157212607074504	0.1139	0.0797	0.008	0.0051	0.019	0.0053	0.0041	0.0247	0.1596	0.0137	0.0186	0.0094	0.0877	0.0219	0.0093	0.0043	0.0033	0.1058	0.0821	0.0125	0.0088	0.0083	0.0281	0.0078	0.014	0.1408
13	rs56229124	80377192	1.16	0.421630287221885	3.18	0.355766254763284	1.53530978601466	0.173359190580516	0.1139	0.0797	0.008	0.0052	0.0191	0.0054	0.0042	0.0245	0.159	0.0138	0.0186	0.0094	0.0875	0.0219	0.0093	0.0044	0.0034	0.1056	0.0823	0.0126	0.0089	0.0083	0.028	0.0078	0.0142	0.1407
13	rs2152227	80406087	1.15	0.46334549806667	3.18	0.355766254763284	1.50645101550927	0.18922542205828	0.1141	0.0798	0.0081	0.0054	0.0193	0.0056	0.0044	0.0241	0.1579	0.014	0.0187	0.0095	0.0872	0.022	0.0095	0.0045	0.0036	0.1052	0.0825	0.0126	0.0089	0.0084	0.0279	0.008	0.0142	0.1406
13	rs78521095	80406746	1.15	0.46334549806667	3.18	0.355766254763284	1.53652498837345	0.18912286330841	0.114	0.0798	0.0082	0.0054	0.0193	0.0056	0.0044	0.0241	0.1579	0.014	0.0187	0.0095	0.0872	0.0219	0.0095	0.0045	0.0036	0.1052	0.0825	0.0126	0.0089	0.0084	0.0279	0.008	0.0142	0.1406
13	rs113737590	80411925	1.15	0.46334549806667	3.18	0.355766254763284	1.54027405589162	0.190560405479322	0.114	0.0798	0.0082	0.0054	0.0193	0.0056	0.0044	0.0241	0.1579	0.014	0.0187	0.0095	0.0871	0.0219	0.0095	0.0045	0.0036	0.1051	0.0825	0.0126	0.0089	0.0084	0.0279	0.008	0.0142	0.1406
13	rs4283117	80420039	1.15	0.46334549806667	3.19	0.341098255896361	1.53915912237942	0.193549903792206	0.114	0.0799	0.0082	0.0054	0.0193	0.0056	0.0044	0.0241	0.1578	0.014	0.0187	0.0095	0.0871	0.0219	0.0095	0.0045	0.0036	0.1051	0.0826	0.0126	0.0089	0.0084	0.0279	0.008	0.0142	0.1406
13	rs713615	80421557	1.15	0.46334549806667	3.19	0.341098255896361	1.55316762158923	0.191589483714304	0.114	0.0799	0.0082	0.0054	0.0193	0.0056	0.0043	0.0241	0.1578	0.014	0.0187	0.0095	0.0872	0.0219	0.0095	0.0045	0.0036	0.1052	0.0826	0.0126	0.0089	0.0084	0.0279	0.008	0.0142	0.1406
13	rs73224579	80426800	1.15	0.46334549806667	3.19	0.341098255896361	1.62007156042501	0.235005566912277	0.114	0.0798	0.0082	0.0055	0.0193	0.0056	0.0044	0.0241	0.1575	0.0141	0.0187	0.0096	0.087	0.0219	0.0095	0.0046	0.0036	0.1047	0.0825	0.0126	0.0089	0.0084	0.0279	0.008	0.0144	0.1407
13	rs74410357	80438893	1.15	0.46334549806667	3.19	0.341098255896361	1.6246159104948	0.253524251043668	0.114	0.0798	0.0083	0.0055	0.0193	0.0056	0.0044	0.0242	0.1574	0.0141	0.0187	0.0096	0.087	0.0219	0.0096	0.0046	0.0036	0.1045	0.0824	0.0126	0.0089	0.0084	0.0279	0.0081	0.0144	0.1407
13	rs9593415	80444731	1.15	0.46334549806667	3.18	0.355766254763284	1.62110396841352	0.251945265711703	0.1138	0.0797	0.0083	0.0055	0.0193	0.0056	0.0044	0.0242	0.1574	0.0141	0.0187	0.0096	0.087	0.022	0.0096	0.0046	0.0036	0.1044	0.0824	0.0126	0.0089	0.0085	0.028	0.0081	0.0144	0.1408
13	rs73242303	80469981	1.14	0.507725131913635	3.18	0.355766254763284	1.75654022205005	0.563532296186205	0.1137	0.0796	0.0088	0.0062	0.0195	0.006	0.0049	0.0251	0.1562	0.0146	0.0187	0.0095	0.086	0.0223	0.0099	0.0055	0.0042	0.0995	0.0816	0.0129	0.0092	0.0084	0.0281	0.0083	0.0148	0.1422
13	rs12323035	80476616	1.14	0.507725131913635	3.18	0.355766254763284	1.74381051701499	0.581248037712447	0.1138	0.0796	0.0088	0.0062	0.0195	0.006	0.0049	0.0252	0.1562	0.0146	0.0187	0.0095	0.086	0.0223	0.0099	0.0056	0.0042	0.0993	0.0816	0.0129	0.0092	0.0084	0.0281	0.0083	0.0148	0.1422
13	rs73242323	80487319	1.14	0.507725131913635	3.18	0.355766254763284	1.70371392862979	0.607707143348125	0.114	0.0795	0.0088	0.0062	0.0195	0.006	0.0049	0.0252	0.1552	0.0147	0.0187	0.0095	0.0859	0.0223	0.0099	0.0056	0.0042	0.0992	0.0817	0.0129	0.0092	0.0084	0.0281	0.0083	0.0149	0.1428
13	rs17794787	80489814	1.14	0.507725131913635	3.18	0.355766254763284	1.69993229531994	0.613608826273351	0.114	0.0795	0.0088	0.0062	0.0195	0.006	0.0049	0.0252	0.1551	0.0147	0.0187	0.0095	0.0859	0.0223	0.0099	0.0056	0.0042	0.0992	0.0817	0.0129	0.0092	0.0085	0.0281	0.0083	0.0149	0.1429
13	rs2304638	80492176	1.14	0.507725131913635	3.21	0.313017210102667	1.69625854241849	0.619668392586217	0.114	0.0795	0.0088	0.0062	0.0195	0.006	0.005	0.0252	0.155	0.0147	0.0187	0.0095	0.0858	0.0223	0.0099	0.0056	0.0043	0.0992	0.0817	0.0129	0.0092	0.0085	0.0281	0.0083	0.0149	0.143
13	rs75636193	80510399	1.14	0.507725131913635	3.21	0.313017210102667	1.71433926359159	0.632990417751089	0.1139	0.0794	0.0088	0.0062	0.0195	0.006	0.005	0.0252	0.155	0.0146	0.0188	0.0095	0.0858	0.0223	0.0099	0.0056	0.0043	0.0991	0.0815	0.0129	0.0092	0.0084	0.0282	0.0083	0.0149	0.143
13	rs76667524	80514123	1.14	0.507725131913635	3.21	0.313017210102667	1.71402332543384	0.63778507088357	0.1139	0.0794	0.0088	0.0062	0.0195	0.006	0.005	0.0252	0.155	0.0146	0.0188	0.0095	0.0858	0.0224	0.0099	0.0056	0.0043	0.099	0.0815	0.0129	0.0093	0.0084	0.0282	0.0083	0.0149	0.143
13	rs118110099	80521029	1.14	0.507725131913635	3.23	0.286575202599778	1.71454990038126	0.703981985795004	0.1138	0.0793	0.0088	0.0063	0.0196	0.006	0.005	0.0252	0.155	0.0145	0.019	0.0095	0.0856	0.0224	0.0098	0.0057	0.0043	0.0989	0.0813	0.0129	0.0094	0.0084	0.0284	0.0084	0.015	0.1432
13	rs9531002	80540903	1.14	0.507725131913635	3.24	0.273955600409011	1.69258758828639	0.717994172716585	0.1138	0.0793	0.0089	0.0063	0.0196	0.006	0.005	0.0252	0.155	0.0145	0.019	0.0095	0.0855	0.0225	0.0098	0.0057	0.0044	0.0988	0.0812	0.0129	0.0094	0.0084	0.0284	0.0084	0.015	0.1432
13	rs80326423	80550005	1.14	0.507725131913635	3.24	0.273955600409011	1.67082957027151	0.722778259208203	0.114	0.0792	0.0089	0.0063	0.0196	0.006	0.005	0.0252	0.155	0.0145	0.019	0.0095	0.0855	0.0225	0.0098	0.0057	0.0044	0.0988	0.0812	0.0129	0.0094	0.0084	0.0284	0.0084	0.0151	0.1432
13	rs78223716	80559244	1.15	0.46334549806667	3.22	0.299593947381755	1.66373796850927	0.729967550191212	0.114	0.0792	0.0089	0.0063	0.0197	0.006	0.005	0.0252	0.1549	0.0145	0.019	0.0095	0.0855	0.0225	0.0098	0.0057	0.0044	0.0988	0.0812	0.0129	0.0094	0.0084	0.0284	0.0084	0.0151	0.1432
13	rs3903949	80567706	1.15	0.46334549806667	3.22	0.299593947381755	1.65696922143063	0.731167291906236	0.114	0.0792	0.0089	0.0063	0.0197	0.006	0.005	0.0252	0.1548	0.0145	0.019	0.0095	0.0854	0.0225	0.0098	0.0056	0.0044	0.0988	0.0812	0.0129	0.0094	0.0084	0.0285	0.0084	0.0151	0.1433
13	rs73236809	80568497	1.15	0.46334549806667	3.19	0.341098255896361	1.65676110739516	0.730417402394329	0.114	0.0792	0.0089	0.0063	0.0197	0.006	0.005	0.0252	0.1547	0.0145	0.019	0.0095	0.0854	0.0225	0.0098	0.0056	0.0044	0.0989	0.0812	0.0129	0.0094	0.0084	0.0285	0.0084	0.0151	0.1433
13	rs9545292	80570074	1.15	0.46334549806667	3.19	0.341098255896361	1.63620380587585	0.724723804029967	0.114	0.0792	0.0089	0.0063	0.0197	0.006	0.005	0.0252	0.1547	0.0145	0.0189	0.0095	0.0853	0.0225	0.0098	0.0056	0.0044	0.099	0.0812	0.013	0.0094	0.0084	0.0285	0.0084	0.0152	0.1433
13	rs79282966	80570198	1.15	0.46334549806667	3.19	0.341098255896361	1.63682541335171	0.72457410563194	0.114	0.0792	0.0089	0.0063	0.0197	0.006	0.005	0.0252	0.1547	0.0145	0.0189	0.0095	0.0853	0.0225	0.0098	0.0056	0.0044	0.099	0.0812	0.013	0.0094	0.0084	0.0285	0.0084	0.0152	0.1433
13	rs117280730	80571071	1.15	0.46334549806667	3.22	0.299593947381755	1.64024575563497	0.724274729374287	0.114	0.0792	0.0089	0.0063	0.0197	0.006	0.005	0.0252	0.1547	0.0145	0.0189	0.0095	0.0853	0.0225	0.0098	0.0056	0.0044	0.099	0.0812	0.013	0.0094	0.0084	0.0285	0.0084	0.0152	0.1433
13	rs80321956	80571300	1.15	0.46334549806667	3.23	0.286575202599778	1.64138643392028	0.724274729374287	0.114	0.0792	0.0089	0.0063	0.0197	0.006	0.005	0.0252	0.1547	0.0145	0.0189	0.0095	0.0853	0.0225	0.0098	0.0056	0.0044	0.099	0.0812	0.013	0.0094	0.0084	0.0285	0.0084	0.0152	0.1433
13	rs1887357	80584890	1.14	0.507725131913635	3.24	0.273955600409011	1.65332856438348	1.23477309338581	0.1161	0.0783	0.0096	0.0066	0.0203	0.0058	0.0052	0.0248	0.1511	0.0145	0.02	0.0095	0.0845	0.0226	0.0103	0.006	0.0047	0.0946	0.0821	0.0127	0.0097	0.0084	0.029	0.0087	0.0167	0.1441
13	rs117262787	80584891	1.14	0.507725131913635	3.24	0.273955600409011	1.5897215184371	1.22396903071717	0.1161	0.0783	0.0096	0.0066	0.0203	0.0058	0.0052	0.0248	0.1511	0.0145	0.0199	0.0095	0.0845	0.0226	0.0103	0.006	0.0047	0.0946	0.0821	0.0127	0.0097	0.0084	0.029	0.0087	0.0167	0.1441
13	rs9574536	80585091	1.14	0.507725131913635	3.24	0.273955600409011	1.52782374990381	1.30010725411928	0.1165	0.0782	0.0096	0.0066	0.0203	0.0058	0.0052	0.0247	0.1501	0.0145	0.0202	0.0095	0.0847	0.0225	0.0104	0.0061	0.0048	0.0943	0.0822	0.0126	0.0097	0.0085	0.029	0.0088	0.0169	0.1443
13	rs4052490	80588844	1.13	0.554827224596281	3.24	0.273955600409011	0.573235785708508	1.07324965323987	0.119	0.0776	0.0097	0.0057	0.0206	0.005	0.0045	0.0236	0.1472	0.015	0.0213	0.0086	0.0867	0.0221	0.0105	0.0054	0.0047	0.0893	0.0848	0.0116	0.0093	0.0092	0.0289	0.0088	0.0171	0.1494
13	rs9531010	80591014	1.13	0.554827224596281	3.24	0.273955600409011	0.611414410076953	1.09274419055177	0.119	0.0776	0.0097	0.0058	0.0206	0.005	0.0045	0.0236	0.1472	0.015	0.0213	0.0086	0.0867	0.022	0.0105	0.0054	0.0047	0.0892	0.0849	0.0117	0.0093	0.0092	0.0289	0.0088	0.0171	0.1496
13	rs3850067	80592204	1.13	0.554827224596281	3.25	0.261729658797372	0.63300462113414	1.14454985898852	0.1189	0.0777	0.0097	0.0058	0.0206	0.005	0.0045	0.0236	0.1472	0.015	0.0213	0.0086	0.0868	0.022	0.0105	0.0054	0.0047	0.0892	0.085	0.0117	0.0093	0.0092	0.0289	0.0088	0.0171	0.1496
13	rs3861148	80593294	1.13	0.554827224596281	3.25	0.261729658797372	0.598584514652323	1.14225270434825	0.1191	0.0777	0.0097	0.0058	0.0206	0.005	0.0045	0.0235	0.1471	0.0151	0.0213	0.0086	0.0871	0.022	0.0102	0.0054	0.0047	0.0892	0.0851	0.0117	0.0092	0.0092	0.0289	0.0087	0.0171	0.1496
13	rs77248326	80597606	1.13	0.554827224596281	3.24	0.273955600409011	0.476167472354678	1.02159003864823	0.1193	0.0778	0.0097	0.0056	0.0206	0.0049	0.0045	0.0235	0.1473	0.0151	0.0213	0.0085	0.0871	0.0218	0.0103	0.0053	0.0047	0.0892	0.0855	0.0116	0.0091	0.0093	0.0288	0.0087	0.0171	0.1497
13	rs7981085	80598006	1.13	0.554827224596281	3.24	0.273955600409011	0.464961762170748	1.02576928481658	0.1194	0.0778	0.0097	0.0056	0.0206	0.0049	0.0045	0.0235	0.1473	0.0151	0.0213	0.0085	0.0871	0.0218	0.0103	0.0053	0.0047	0.0892	0.0856	0.0116	0.0091	0.0093	0.0288	0.0087	0.0171	0.1497
13	rs9593424	80598642	1.13	0.554827224596281	3.24	0.273955600409011	0.434127808726837	1.00362461743832	0.1194	0.0778	0.0097	0.0056	0.0206	0.0049	0.0044	0.0235	0.1473	0.0151	0.0213	0.0085	0.087	0.0217	0.0103	0.0053	0.0046	0.0892	0.0857	0.0116	0.009	0.0092	0.0288	0.0087	0.0171	0.1499
13	rs17072123	80599852	1.12	0.604706511137083	3.25	0.261729658797372	0.378358210247469	1.01853803691385	0.12	0.0778	0.0098	0.0054	0.0207	0.0047	0.0044	0.0234	0.1474	0.0151	0.0212	0.0084	0.0872	0.0215	0.0101	0.0051	0.0045	0.0891	0.086	0.0113	0.0088	0.0092	0.0289	0.0088	0.0174	0.1504
13	rs7992043	80600086	1.12	0.604706511137083	3.25	0.261729658797372	0.305415198652536	0.894352665604261	0.1204	0.0778	0.0097	0.0053	0.0206	0.0047	0.0044	0.0232	0.1476	0.0151	0.0212	0.0084	0.0873	0.0214	0.0101	0.0051	0.0045	0.0893	0.086	0.0113	0.0089	0.0091	0.0288	0.0088	0.0168	0.1506
13	rs76528269	80602595	1.12	0.604706511137083	3.25	0.261729658797372	0.171480780578361	0.770694911219158	0.1208	0.0776	0.0094	0.0048	0.0207	0.0042	0.0042	0.0231	0.1484	0.0149	0.0211	0.0083	0.0885	0.0215	0.0098	0.0049	0.0042	0.0895	0.0862	0.0111	0.0087	0.0089	0.0289	0.0086	0.0169	0.1511
13	rs9545303	80602674	1.12	0.604706511137083	3.25	0.261729658797372	0.181453792813648	0.793983999756385	0.1208	0.0776	0.0094	0.0048	0.0207	0.0042	0.0042	0.0231	0.1485	0.0149	0.0211	0.0083	0.0886	0.0215	0.0098	0.0048	0.0042	0.0895	0.0862	0.0111	0.0087	0.0089	0.0289	0.0086	0.0169	0.1512
13	rs3850071	80603592	1.12	0.604706511137083	3.25	0.261729658797372	0.0926222399815101	0.745296606577672	0.1221	0.077	0.0091	0.0045	0.0209	0.0038	0.004	0.023	0.1482	0.0146	0.021	0.0083	0.0896	0.0215	0.0094	0.0045	0.0039	0.0896	0.0866	0.011	0.0085	0.0088	0.0292	0.0082	0.017	0.1524
13	rs80005217	80603824	1.12	0.604706511137083	3.25	0.261729658797372	0.0741992054621955	0.654705335324156	0.1223	0.0769	0.0089	0.0044	0.0209	0.0036	0.0038	0.023	0.1482	0.0145	0.0209	0.0083	0.0901	0.0215	0.0092	0.0043	0.0039	0.0901	0.087	0.0109	0.0084	0.0087	0.0293	0.0081	0.0169	0.1524
13	rs17072135	80604445	1.12	0.604706511137083	3.25	0.261729658797372	0.0740076518528885	0.594513888478932	0.1231	0.0765	0.0088	0.0043	0.021	0.0033	0.0036	0.023	0.1481	0.0143	0.0207	0.008	0.0912	0.0212	0.0089	0.004	0.0036	0.0907	0.0878	0.0109	0.0083	0.0085	0.0295	0.0078	0.0169	0.1527
13	rs17072156	80609101	1.11	0.657414555049712	3.26	0.249891789602986	0.058078598606914	0.612888386644737	0.1255	0.0757	0.0084	0.0038	0.0214	0.0026	0.003	0.0231	0.1485	0.0142	0.0206	0.0076	0.0923	0.0209	0.008	0.0034	0.0031	0.0915	0.0892	0.0109	0.0079	0.008	0.0298	0.0068	0.017	0.1534
13	rs3861150	80611140	1.1	0.712999886098274	3.26	0.249891789602986	0.0626936726124323	0.683523897858043	0.1256	0.0756	0.0083	0.0037	0.0214	0.0026	0.0028	0.0232	0.1486	0.0142	0.0206	0.0076	0.0923	0.021	0.0079	0.0033	0.0029	0.092	0.0894	0.0109	0.0079	0.0079	0.0298	0.0067	0.0171	0.1537
13	rs73236901	80611176	1.1	0.712999886098274	3.26	0.249891789602986	0.0610855722356237	0.68234211116041	0.1257	0.0757	0.0083	0.0037	0.0215	0.0026	0.0028	0.0231	0.1485	0.0143	0.0206	0.0075	0.0923	0.0209	0.0078	0.0033	0.0029	0.0921	0.0894	0.0109	0.008	0.0079	0.0296	0.0067	0.0171	0.1537
13	rs3910572	80620671	1.1	0.712999886098274	3.26	0.249891789602986	0.0594128484368138	0.673788079248576	0.126	0.0752	0.008	0.0035	0.0214	0.0023	0.0026	0.0232	0.1496	0.0142	0.0205	0.0073	0.093	0.0208	0.0073	0.0031	0.0027	0.0928	0.09	0.0108	0.0076	0.0078	0.0298	0.0063	0.0168	0.1541
13	rs17072090	80621323	1.1	0.712999886098274	3.26	0.249891789602986	0.0711519922956198	0.7801143813766	0.1262	0.0751	0.0079	0.0035	0.0214	0.0023	0.0025	0.0232	0.1497	0.0141	0.0205	0.0073	0.093	0.021	0.0072	0.0031	0.0027	0.0932	0.09	0.0108	0.0076	0.0078	0.0298	0.0061	0.017	0.1541
13	rs7981942	80623346	1.1	0.712999886098274	3.26	0.249891789602986	0.104244705538319	0.973607715958389	0.1262	0.0743	0.0078	0.0033	0.0216	0.0022	0.0023	0.0231	0.1506	0.0142	0.0204	0.0072	0.0933	0.0212	0.007	0.003	0.0025	0.0939	0.0898	0.0108	0.0075	0.0076	0.03	0.0059	0.0171	0.1545
13	rs9574546	80628138	1.1	0.712999886098274	3.26	0.249891789602986	0.100017020754236	0.885283531081835	0.1271	0.074	0.0077	0.0031	0.0212	0.002	0.0022	0.023	0.1518	0.014	0.0201	0.0072	0.0938	0.0213	0.0068	0.0028	0.0024	0.0946	0.0893	0.0108	0.0073	0.0075	0.0301	0.0055	0.0171	0.1545
13	rs117214843	80631829	1.1	0.712999886098274	3.26	0.249891789602986	0.107797367262773	0.889503033993662	0.1273	0.0738	0.0077	0.003	0.0212	0.0019	0.0021	0.0229	0.1519	0.0139	0.0201	0.0071	0.094	0.0212	0.0067	0.0027	0.0023	0.0949	0.0891	0.0108	0.0073	0.0075	0.0302	0.0054	0.0171	0.155
13	rs17803198	80633945	1.1	0.712999886098274	3.26	0.249891789602986	0.112834482093263	0.894978813724186	0.1273	0.0737	0.0077	0.003	0.0211	0.0019	0.0021	0.0229	0.152	0.0139	0.02	0.0071	0.0941	0.0212	0.0067	0.0027	0.0023	0.095	0.0891	0.0108	0.0073	0.0074	0.0303	0.0054	0.017	0.1552
13	rs117927760	80643342	1.1	0.712999886098274	3.26	0.249891789602986	0.118671532501939	0.918522880293324	0.1274	0.0735	0.0076	0.0029	0.0211	0.0018	0.0021	0.0229	0.1521	0.0139	0.02	0.0071	0.0943	0.0212	0.0066	0.0026	0.0023	0.0952	0.0889	0.0108	0.0073	0.0074	0.0304	0.0053	0.017	0.1554
13	rs73238824	80646839	1.1	0.712999886098274	3.26	0.249891789602986	0.119388735652684	0.93555003505638	0.1275	0.0734	0.0076	0.0029	0.0211	0.0018	0.002	0.0228	0.1521	0.0139	0.02	0.0071	0.0943	0.0212	0.0066	0.0026	0.0022	0.0954	0.0887	0.0108	0.0074	0.0073	0.0305	0.0052	0.0171	0.1557
13	rs17072246	80650361	1.1	0.712999886098274	3.26	0.249891789602986	0.11967635723855	0.971061296477446	0.1277	0.0739	0.0076	0.0028	0.0211	0.0017	0.002	0.0229	0.1521	0.0139	0.02	0.0071	0.0935	0.0212	0.0066	0.0025	0.0022	0.0962	0.0886	0.0107	0.0073	0.0073	0.0306	0.0051	0.0171	0.1556
13	rs2225101	80651285	1.1	0.712999886098274	3.26	0.249891789602986	0.115350123335725	0.967085128424183	0.1277	0.0739	0.0076	0.0028	0.0211	0.0017	0.002	0.0229	0.1521	0.0139	0.02	0.0071	0.0934	0.0213	0.0067	0.0025	0.0021	0.0964	0.0884	0.0107	0.0073	0.0073	0.0305	0.0051	0.0171	0.1556
13	rs9574559	80654554	1.1	0.712999886098274	3.26	0.249891789602986	0.092917094512814	0.941081409659118	0.1279	0.0737	0.0076	0.0027	0.0211	0.0017	0.002	0.0229	0.1522	0.0139	0.02	0.0072	0.0933	0.0212	0.0067	0.0024	0.0021	0.0965	0.0884	0.0107	0.0073	0.0074	0.0305	0.0052	0.0171	0.1555
13	rs9574565	80668874	1.1	0.712999886098274	3.25	0.261729658797372	0.0406934487736766	0.883877937859735	0.1284	0.073	0.0076	0.0025	0.021	0.0019	0.0022	0.0229	0.1524	0.0139	0.0199	0.0074	0.0932	0.0211	0.0068	0.0023	0.0021	0.0971	0.0878	0.0108	0.0072	0.0074	0.0307	0.0055	0.0171	0.1551
13	rs17072302	80675355	1.1	0.712999886098274	3.25	0.261729658797372	0.035117068040517	0.848733118125955	0.1284	0.0728	0.0076	0.0025	0.0209	0.0019	0.0022	0.0229	0.1527	0.0138	0.0199	0.0075	0.0931	0.0211	0.0068	0.0023	0.0021	0.0971	0.0875	0.0107	0.0071	0.0075	0.0308	0.0055	0.0171	0.1552
13	rs1327313	80677558	1.1	0.712999886098274	3.25	0.261729658797372	0.0334825003688612	0.81235272186873	0.1284	0.0726	0.0076	0.0025	0.0209	0.0019	0.0022	0.0229	0.1528	0.0138	0.0199	0.0075	0.0931	0.0211	0.0068	0.0023	0.0021	0.0972	0.0875	0.0107	0.0071	0.0075	0.0308	0.0055	0.0171	0.1551
13	rs7321752	80678014	1.1	0.712999886098274	3.25	0.261729658797372	0.0303393253988224	0.826649199037722	0.1285	0.0725	0.0074	0.0024	0.021	0.0019	0.0022	0.0229	0.1527	0.0138	0.0199	0.0075	0.0931	0.0211	0.0068	0.0025	0.0021	0.0973	0.0874	0.0107	0.0071	0.0075	0.0309	0.0055	0.0172	0.155
13	rs1327314	80683625	1.1	0.712999886098274	3.25	0.261729658797372	0.0287530393954137	0.801932830706549	0.1285	0.0723	0.0075	0.0024	0.021	0.002	0.0022	0.0229	0.153	0.0138	0.0199	0.0076	0.0928	0.0211	0.0069	0.0025	0.0022	0.0973	0.0873	0.0107	0.0071	0.0075	0.031	0.0055	0.0172	0.1549
13	rs117592316	80684427	1.1	0.712999886098274	3.25	0.261729658797372	0.025809827368767	0.773578903089797	0.1286	0.0723	0.0075	0.0024	0.021	0.002	0.0022	0.0228	0.153	0.0138	0.0198	0.0075	0.0928	0.0211	0.0069	0.0025	0.0022	0.0973	0.0873	0.0108	0.0071	0.0076	0.031	0.0055	0.0171	0.1549
13	rs9601321	80686721	1.1	0.712999886098274	3.25	0.261729658797372	0.0223029413430472	0.754799266333621	0.1287	0.0722	0.0075	0.0025	0.0209	0.002	0.0023	0.0228	0.1531	0.0138	0.0198	0.0075	0.0927	0.021	0.0069	0.0025	0.0022	0.0973	0.0873	0.0108	0.0071	0.0077	0.031	0.0055	0.0171	0.1549
13	rs8001641	80692811	1.1	0.712999886098274	3.25	0.261729658797372	0.022697719134738	0.733417977697248	0.1282	0.072	0.0076	0.0024	0.0209	0.0022	0.0023	0.0228	0.1533	0.0138	0.0198	0.0075	0.0924	0.0211	0.0069	0.0025	0.0022	0.0974	0.0875	0.0107	0.0071	0.0077	0.0311	0.0055	0.0172	0.1547
13	rs117412852	80693016	1.1	0.712999886098274	3.25	0.261729658797372	0.0225279180295855	0.732817645779627	0.1282	0.072	0.0076	0.0024	0.0209	0.0022	0.0023	0.0228	0.1533	0.0138	0.0198	0.0075	0.0923	0.0211	0.0069	0.0025	0.0022	0.0975	0.0875	0.0108	0.0071	0.0077	0.0311	0.0055	0.0172	0.1547
13	rs1215458	80697492	1.1	0.712999886098274	3.25	0.261729658797372	0.0208531720786625	0.692402009564105	0.128	0.0718	0.0076	0.0024	0.0208	0.0024	0.0023	0.0227	0.1534	0.0138	0.0198	0.0075	0.0923	0.0211	0.007	0.0026	0.0022	0.0975	0.0876	0.0111	0.007	0.0078	0.031	0.0056	0.0171	0.1544
13	rs1215456	80697892	1.1	0.712999886098274	3.25	0.261729658797372	0.0199856844675578	0.682637514371542	0.128	0.072	0.0076	0.0024	0.0208	0.0024	0.0023	0.0227	0.1534	0.0138	0.0198	0.0075	0.0923	0.0211	0.007	0.0026	0.0022	0.0974	0.0876	0.0111	0.007	0.0078	0.0309	0.0056	0.017	0.1544
13	rs78789301	80704180	1.11	0.657414555049712	3.24	0.273955600409011	0.00537045304765788	0.574855064450446	0.1285	0.0702	0.0076	0.0026	0.0211	0.0032	0.0028	0.0221	0.1537	0.0139	0.0198	0.0077	0.09	0.021	0.0073	0.003	0.0027	0.0988	0.0879	0.011	0.007	0.008	0.0311	0.0062	0.0174	0.1519
13	rs7338640	80714487	1.11	0.657414555049712	3.25	0.261729658797372	0.0053098615411223	0.573011395596512	0.1288	0.0695	0.0076	0.0027	0.0213	0.0036	0.003	0.0219	0.1538	0.014	0.0199	0.0078	0.089	0.021	0.0074	0.0032	0.0029	0.0993	0.088	0.011	0.007	0.0081	0.0312	0.0064	0.0175	0.151
13	rs1359790	80717156	1.11	0.657414555049712	3.25	0.261729658797372	0.00587478424342422	0.571310823201206	0.1288	0.0695	0.0076	0.0027	0.0213	0.0036	0.003	0.0219	0.1538	0.014	0.0199	0.0078	0.089	0.021	0.0075	0.0032	0.0029	0.0993	0.088	0.011	0.007	0.0081	0.0312	0.0064	0.0176	0.1509
13	rs73241044	80732178	1.12	0.604706511137083	3.25	0.261729658797372	0.218498649833577	0.255332611016849	0.1318	0.0671	0.0079	0.003	0.0208	0.0053	0.0034	0.0213	0.1565	0.0136	0.0199	0.008	0.0836	0.0204	0.008	0.0043	0.0035	0.1039	0.0895	0.0106	0.0069	0.0082	0.0309	0.0068	0.0175	0.1436
13	rs17072389	80736185	1.12	0.604706511137083	3.25	0.261729658797372	0.23535598814743	0.25138209803717	0.1318	0.067	0.0079	0.003	0.0208	0.0054	0.0034	0.0213	0.1565	0.0136	0.0199	0.0081	0.0834	0.0204	0.008	0.0044	0.0035	0.104	0.0895	0.0106	0.0069	0.0082	0.0309	0.0068	0.0175	0.1435
13	rs482161	80743198	1.12	0.604706511137083	3.25	0.261729658797372	0.243719274427067	0.25059433311893	0.1319	0.067	0.008	0.003	0.0208	0.0054	0.0034	0.0213	0.1566	0.0135	0.0199	0.0081	0.0833	0.0204	0.0081	0.0044	0.0035	0.1041	0.0895	0.0106	0.0069	0.0082	0.0309	0.0068	0.0175	0.1434
13	rs572000	80746053	1.12	0.604706511137083	3.25	0.261729658797372	0.240207795928912	0.277110782499548	0.1319	0.0669	0.008	0.003	0.0208	0.0054	0.0034	0.0213	0.1566	0.0135	0.0199	0.0081	0.0831	0.0204	0.0081	0.0044	0.0036	0.1042	0.0896	0.0106	0.0069	0.0082	0.0309	0.0068	0.0175	0.1433
13	rs9545340	80747085	1.12	0.604706511137083	3.25	0.261729658797372	0.243675751736056	0.297292378186107	0.1319	0.0669	0.008	0.003	0.0208	0.0054	0.0034	0.0213	0.1566	0.0135	0.02	0.0081	0.0831	0.0205	0.0081	0.0044	0.0036	0.1042	0.0895	0.0106	0.007	0.0082	0.0309	0.0068	0.0175	0.1433
13	rs679805	80747701	1.12	0.604706511137083	3.25	0.261729658797372	0.243893407952992	0.309221134621702	0.1319	0.0668	0.008	0.003	0.0208	0.0054	0.0034	0.0212	0.1566	0.0136	0.02	0.0081	0.0831	0.0205	0.0081	0.0044	0.0036	0.1042	0.0896	0.0106	0.007	0.0082	0.0309	0.0069	0.0175	0.1433
13	rs7983246	80747976	1.12	0.604706511137083	3.25	0.261729658797372	0.242893074592581	0.310061388524399	0.1319	0.0668	0.008	0.003	0.0208	0.0054	0.0034	0.0212	0.1567	0.0136	0.02	0.0081	0.0831	0.0205	0.0081	0.0044	0.0036	0.1042	0.0896	0.0106	0.007	0.0082	0.031	0.0069	0.0175	0.1433
13	rs61966789	80749611	1.12	0.604706511137083	3.25	0.261729658797372	0.249678176095125	0.307063607039334	0.1319	0.0668	0.008	0.003	0.0208	0.0054	0.0034	0.0212	0.1567	0.0136	0.02	0.0081	0.0831	0.0205	0.0081	0.0044	0.0036	0.1041	0.0895	0.0106	0.0069	0.0082	0.031	0.0069	0.0175	0.1432
13	rs73241051	80750612	1.12	0.604706511137083	3.25	0.261729658797372	0.256700160366659	0.308501458121557	0.1319	0.0667	0.008	0.003	0.0208	0.0054	0.0034	0.0212	0.1567	0.0136	0.02	0.0081	0.083	0.0205	0.0081	0.0044	0.0036	0.1041	0.0895	0.0106	0.0069	0.0082	0.0311	0.0068	0.0175	0.1432
13	rs7992341	80752973	1.12	0.604706511137083	3.26	0.249891789602986	0.280325245859429	0.309941310672402	0.1319	0.0666	0.0081	0.003	0.0209	0.0055	0.0035	0.0212	0.1569	0.0135	0.0201	0.0081	0.0829	0.0205	0.0082	0.0044	0.0036	0.104	0.0895	0.0106	0.0069	0.0082	0.0312	0.0068	0.0176	0.1432
13	rs9545344	80767270	1.12	0.604706511137083	3.26	0.249891789602986	0.511450788306547	0.318864238315384	0.1317	0.0658	0.008	0.003	0.0207	0.0056	0.0034	0.021	0.1576	0.0134	0.02	0.0077	0.0825	0.0205	0.0083	0.0051	0.0036	0.1041	0.0896	0.0104	0.0069	0.0081	0.0309	0.0066	0.0179	0.1441
13	rs12873187	80770942	1.12	0.604706511137083	3.26	0.249891789602986	0.43731201140931	0.305627763977358	0.1318	0.0658	0.008	0.0031	0.0207	0.0054	0.0035	0.0209	0.1575	0.0134	0.0201	0.0077	0.0823	0.0203	0.0083	0.0053	0.0036	0.1041	0.0897	0.0103	0.0068	0.0081	0.0309	0.0066	0.0179	0.1443
13	rs2183342	80771407	1.13	0.554827224596281	3.24	0.273955600409011	0.414459322455311	0.309461137839901	0.1319	0.0657	0.008	0.0031	0.0207	0.0054	0.0035	0.0209	0.1576	0.0134	0.0202	0.0077	0.0821	0.0203	0.0083	0.0052	0.0036	0.1043	0.0897	0.0103	0.0068	0.0081	0.0308	0.0066	0.0179	0.1446
13	rs9574595	80772435	1.13	0.554827224596281	3.24	0.273955600409011	0.342935013266492	0.280832618230808	0.1322	0.0655	0.008	0.0031	0.0207	0.0053	0.0035	0.0209	0.1575	0.0133	0.0201	0.0077	0.0819	0.0201	0.0083	0.0052	0.0037	0.1047	0.0898	0.0102	0.0068	0.008	0.0309	0.0066	0.0178	0.1447
13	rs347999	80774346	1.13	0.554827224596281	3.25	0.261729658797372	0.207874006677364	0.256464889347854	0.1327	0.0652	0.0079	0.0031	0.0208	0.0049	0.0035	0.0208	0.1574	0.0132	0.0201	0.0077	0.0818	0.0201	0.0083	0.0052	0.0037	0.1046	0.0903	0.01	0.0069	0.0079	0.031	0.0065	0.0177	0.1451
13	rs882343	80774626	1.13	0.554827224596281	3.26	0.249891789602986	0.176880141848593	0.262606279024679	0.1326	0.0653	0.0078	0.0031	0.0208	0.0048	0.0035	0.0208	0.1575	0.0132	0.0201	0.0077	0.0818	0.0201	0.0083	0.0052	0.0037	0.1047	0.0902	0.01	0.0069	0.0079	0.0311	0.0065	0.0177	0.1452
13	rs17817277	80777573	1.15	0.46334549806667	3.26	0.249891789602986	0.093311154073191	0.243874340919409	0.1339	0.0641	0.0076	0.0031	0.0208	0.0046	0.0037	0.0207	0.1572	0.0135	0.02	0.0076	0.0829	0.0199	0.0081	0.0051	0.0038	0.1056	0.0898	0.0095	0.0068	0.0078	0.0315	0.0065	0.0172	0.1453
13	rs117468801	80778080	1.15	0.46334549806667	3.26	0.249891789602986	0.0684093826965316	0.204820306571179	0.135	0.0632	0.0076	0.0031	0.0207	0.0045	0.0038	0.0205	0.157	0.0136	0.0199	0.0075	0.0836	0.0198	0.008	0.0049	0.0039	0.1064	0.0896	0.0092	0.0067	0.0078	0.0318	0.0064	0.0169	0.1453
13	rs348041	80786793	1.14	0.507725131913635	3.27	0.2384362992664	0.065559747380754	0.162630296000759	0.1373	0.0612	0.0075	0.0031	0.021	0.0044	0.004	0.0202	0.1565	0.0137	0.0195	0.0073	0.0851	0.0197	0.0078	0.0047	0.004	0.108	0.0889	0.0083	0.0065	0.0076	0.0325	0.0063	0.016	0.1453
13	rs74635812	80788048	1.14	0.507725131913635	3.27	0.2384362992664	0.0654419143579298	0.162143937391934	0.1374	0.0612	0.0075	0.0031	0.021	0.0044	0.004	0.0202	0.1565	0.0137	0.0195	0.0073	0.0851	0.0197	0.0078	0.0047	0.004	0.108	0.0889	0.0083	0.0065	0.0076	0.0325	0.0063	0.016	0.1453
13	rs9574601	80792071	1.14	0.507725131913635	3.27	0.2384362992664	0.0636332519431698	0.163019752748501	0.1375	0.0612	0.0075	0.0031	0.021	0.0044	0.004	0.0202	0.1565	0.0137	0.0195	0.0073	0.0852	0.0197	0.0078	0.0047	0.004	0.108	0.089	0.0083	0.0065	0.0076	0.0325	0.0063	0.016	0.1454
13	rs77193704	80792104	1.14	0.507725131913635	3.27	0.2384362992664	0.0650501416137766	0.165363373537302	0.1375	0.0612	0.0075	0.0031	0.021	0.0044	0.004	0.0202	0.1564	0.0137	0.0195	0.0073	0.0851	0.0197	0.0078	0.0047	0.004	0.108	0.089	0.0083	0.0065	0.0076	0.0326	0.0063	0.016	0.1454
13	rs348005	80807045	1.14	0.507725131913635	3.27	0.2384362992664	0.0661905408005934	0.186871369457238	0.1376	0.0612	0.0075	0.0031	0.021	0.0043	0.004	0.0201	0.1565	0.0137	0.0194	0.0073	0.0851	0.0197	0.0077	0.0047	0.004	0.1079	0.089	0.0083	0.0065	0.0076	0.0326	0.0063	0.016	0.1456
13	rs74404477	80810516	1.14	0.507725131913635	3.27	0.2384362992664	0.0652850199605912	0.181687572606014	0.1376	0.0612	0.0075	0.0031	0.021	0.0043	0.004	0.0201	0.1565	0.0137	0.0194	0.0073	0.0851	0.0197	0.0077	0.0047	0.004	0.1079	0.089	0.0083	0.0065	0.0075	0.0326	0.0063	0.016	0.1456
13	rs2117906	80811009	1.14	0.507725131913635	3.27	0.2384362992664	0.065206665427184	0.181384203457618	0.1376	0.0612	0.0075	0.0031	0.021	0.0043	0.004	0.0201	0.1565	0.0137	0.0194	0.0073	0.0851	0.0197	0.0077	0.0047	0.004	0.1079	0.089	0.0083	0.0065	0.0075	0.0326	0.0063	0.016	0.1456
13	rs7992472	80813053	1.14	0.507725131913635	3.27	0.2384362992664	0.0478621208887767	0.0847524294993647	0.1375	0.0611	0.0075	0.0029	0.0209	0.0042	0.0039	0.0196	0.1579	0.0136	0.0193	0.0071	0.085	0.0188	0.0076	0.0045	0.0037	0.1093	0.0897	0.0083	0.0064	0.0076	0.0327	0.0066	0.0157	0.1454
13	rs182977	80813088	1.14	0.507725131913635	3.29	0.21664916022799	0.0466459357286538	0.0854381458425069	0.1376	0.0612	0.0075	0.0029	0.0209	0.0042	0.0039	0.0196	0.1578	0.0136	0.0192	0.0071	0.0854	0.0188	0.0075	0.0045	0.0037	0.1093	0.0895	0.0083	0.0064	0.0076	0.0326	0.0066	0.0157	0.1454
13	rs9574614	80819325	1.15	0.46334549806667	3.31	0.196320630125924	0.0331224882451338	0.027662709084856	0.1396	0.0613	0.0071	0.0027	0.0205	0.0037	0.0035	0.019	0.1598	0.0135	0.0185	0.0067	0.0847	0.0184	0.0067	0.0039	0.0032	0.1126	0.0897	0.008	0.0062	0.0075	0.0328	0.0064	0.0153	0.1456
13	rs73245333	80820767	1.15	0.46334549806667	3.31	0.196320630125924	0.033370481412687	0.02775595903243	0.1396	0.0613	0.0071	0.0027	0.0205	0.0036	0.0035	0.019	0.1598	0.0135	0.0185	0.0067	0.0847	0.0184	0.0067	0.0039	0.0032	0.1127	0.0897	0.008	0.0062	0.0075	0.0328	0.0064	0.0153	0.1456
13	rs7986108	80839836	1.15	0.46334549806667	3.31	0.196320630125924	0.0358175014864797	0.0219214819316985	0.14	0.0613	0.007	0.0026	0.0204	0.0036	0.0034	0.0189	0.1602	0.0135	0.0183	0.0066	0.0844	0.0183	0.0066	0.0037	0.0032	0.1135	0.0899	0.008	0.0062	0.0076	0.0328	0.0063	0.015	0.1456
13	rs4885713	80843549	1.15	0.46334549806667	3.32	0.186688027238402	0.036395352565636	0.0259642663958041	0.14	0.0614	0.007	0.0026	0.0204	0.0035	0.0033	0.0189	0.1602	0.0135	0.0183	0.0066	0.0844	0.0183	0.0066	0.0037	0.0031	0.1137	0.0899	0.008	0.0062	0.0076	0.0329	0.0063	0.0151	0.1456
13	rs117883420	80851387	1.15	0.46334549806667	3.32	0.186688027238402	0.0379089321677337	0.0252455647325569	0.1401	0.0615	0.007	0.0026	0.0204	0.0034	0.0033	0.0188	0.1603	0.0135	0.0183	0.0065	0.0845	0.0183	0.0066	0.0037	0.0031	0.1137	0.0899	0.008	0.0062	0.0076	0.0329	0.0063	0.0151	0.1456
13	rs1755262	80859644	1.15	0.46334549806667	3.35	0.159841057206343	0.0424445962345672	0.0288389034516095	0.1403	0.0616	0.007	0.0026	0.0204	0.0034	0.0033	0.0187	0.1604	0.0135	0.0183	0.0063	0.0846	0.0182	0.0065	0.0036	0.0031	0.1139	0.0899	0.0081	0.0061	0.0075	0.0329	0.0062	0.015	0.1457
13	rs9545391	80868407	1.15	0.46334549806667	3.35	0.159841057206343	0.0431681795278919	0.0297963357880914	0.1405	0.0616	0.007	0.0026	0.0204	0.0034	0.0033	0.0187	0.1604	0.0135	0.0183	0.0063	0.0846	0.0182	0.0065	0.0036	0.0031	0.1139	0.0899	0.0081	0.0061	0.0075	0.0329	0.0062	0.015	0.1457
13	rs1755254	80874281	1.15	0.46334549806667	3.35	0.159841057206343	0.0421955087954775	0.0319039923282261	0.1406	0.0617	0.007	0.0026	0.0204	0.0033	0.0033	0.0187	0.1604	0.0134	0.0183	0.0063	0.0847	0.0182	0.0065	0.0035	0.003	0.114	0.0898	0.0081	0.0061	0.0075	0.0328	0.0062	0.015	0.1457
13	rs722023	80883646	1.16	0.421630287221885	3.35	0.159841057206343	0.0505731470345488	0.0207686064913801	0.142	0.0621	0.0071	0.0025	0.02	0.0031	0.003	0.0186	0.1606	0.0128	0.0182	0.0065	0.086	0.0174	0.0058	0.0032	0.0025	0.1143	0.0896	0.0081	0.0062	0.0076	0.0326	0.0061	0.0149	0.1464
13	rs566244	80905891	1.16	0.421630287221885	3.35	0.159841057206343	0.0577888435266289	0.0147307662903127	0.1417	0.062	0.0072	0.0025	0.02	0.003	0.0029	0.0185	0.1608	0.0128	0.0181	0.0064	0.0861	0.0173	0.0058	0.0032	0.0025	0.1145	0.0899	0.0079	0.0062	0.0077	0.0327	0.0063	0.0149	0.1465
13	rs1928573	80909943	1.16	0.421630287221885	3.35	0.159841057206343	0.0756784481065056	0.021713409974373	0.1418	0.0618	0.0073	0.0024	0.02	0.0029	0.0028	0.0184	0.161	0.0127	0.018	0.0062	0.0862	0.0173	0.0057	0.0031	0.0025	0.1149	0.0899	0.0078	0.0062	0.0076	0.0328	0.0061	0.0149	0.1469
13	rs11911	80910851	1.16	0.421630287221885	3.35	0.159841057206343	0.0850929350804719	0.024668668750964	0.1418	0.0617	0.0073	0.0024	0.02	0.0028	0.0028	0.0184	0.1611	0.0126	0.018	0.0062	0.0862	0.0173	0.0057	0.0031	0.0024	0.1149	0.0898	0.0078	0.0062	0.0076	0.0328	0.0061	0.0149	0.147
13	rs504122	80911525	1.16	0.421630287221885	3.35	0.159841057206343	0.0916924332809077	0.0246245546219409	0.1417	0.0617	0.0074	0.0024	0.02	0.0028	0.0027	0.0184	0.1612	0.0126	0.018	0.0062	0.0863	0.0173	0.0057	0.0031	0.0024	0.115	0.0898	0.0078	0.0062	0.0076	0.0329	0.0061	0.0149	0.1471
13	rs7981906	80916856	1.16	0.421630287221885	3.35	0.159841057206343	0.122517458026362	0.0291245998673165	0.1417	0.0613	0.0076	0.0024	0.0199	0.0028	0.0027	0.0184	0.1616	0.0127	0.018	0.0062	0.0863	0.0173	0.0057	0.003	0.0024	0.1152	0.0895	0.0078	0.0062	0.0074	0.0331	0.0062	0.0148	0.1473
13	rs73245377	80918914	1.16	0.421630287221885	3.34	0.168454672892635	0.112862246286019	0.0235339310116853	0.1416	0.0612	0.0076	0.0023	0.0199	0.0027	0.0026	0.0185	0.1615	0.0127	0.018	0.0062	0.0861	0.0173	0.0057	0.003	0.0024	0.1153	0.0896	0.0078	0.0062	0.0074	0.0332	0.0062	0.0148	0.1474
13	rs7982000	80924155	1.17	0.382518045708746	3.34	0.168454672892635	0.0601153610776074	0.0485304296482857	0.1405	0.0608	0.0074	0.0022	0.0198	0.0022	0.0022	0.0193	0.1627	0.0123	0.0177	0.0065	0.0868	0.0175	0.0063	0.0024	0.0022	0.1146	0.091	0.0078	0.0061	0.0075	0.0334	0.0062	0.0142	0.1481
13	rs111736238	80924196	1.17	0.382518045708746	3.34	0.168454672892635	0.0591921378935287	0.0485906013625322	0.1405	0.0608	0.0074	0.0022	0.0198	0.0022	0.0022	0.0193	0.1627	0.0123	0.0177	0.0065	0.0867	0.0175	0.0063	0.0024	0.0022	0.1146	0.091	0.0078	0.0061	0.0075	0.0334	0.0062	0.0141	0.1481
13	rs9545411	80926657	1.17	0.382518045708746	3.34	0.168454672892635	0.0532144050989009	0.0664115023068583	0.1404	0.0611	0.0072	0.0021	0.0197	0.0021	0.0021	0.0195	0.1629	0.0122	0.0175	0.0064	0.0863	0.0174	0.0064	0.0023	0.0022	0.1149	0.0909	0.0078	0.0062	0.0074	0.0335	0.0061	0.014	0.149
13	rs66965186	80938774	1.16	0.421630287221885	3.34	0.168454672892635	0.0521268058007299	0.0913948065546987	0.1406	0.0614	0.0072	0.0021	0.0196	0.0021	0.002	0.0196	0.1628	0.0121	0.0175	0.0064	0.0861	0.0174	0.0064	0.0022	0.0022	0.1151	0.0908	0.0077	0.0062	0.0074	0.0331	0.0061	0.014	0.1493
13	rs112485394	80940854	1.16	0.421630287221885	3.35	0.159841057206343	0.0535917512378979	0.104438906794529	0.1407	0.0613	0.0072	0.0021	0.0195	0.0021	0.002	0.0196	0.1628	0.0121	0.0175	0.0064	0.0861	0.0174	0.0065	0.0022	0.0022	0.1152	0.0908	0.0077	0.0062	0.0074	0.0331	0.0061	0.014	0.1493
13	rs78758263	80941871	1.17	0.382518045708746	3.35	0.159841057206343	0.052261932464049	0.103778876033603	0.1407	0.0614	0.0072	0.002	0.0195	0.0021	0.002	0.0196	0.1627	0.012	0.0175	0.0064	0.086	0.0174	0.0065	0.0022	0.0022	0.1152	0.0912	0.0077	0.0062	0.0074	0.0331	0.0061	0.0139	0.1491
13	rs60278028	80944350	1.16	0.421630287221885	3.35	0.159841057206343	0.0523126655190847	0.101972173918207	0.1406	0.0617	0.0072	0.002	0.0195	0.002	0.002	0.0195	0.1625	0.012	0.0175	0.0064	0.0859	0.0174	0.0065	0.0023	0.0022	0.1153	0.0921	0.0077	0.0062	0.0074	0.0331	0.0061	0.014	0.1485
13	rs9669948	80946323	1.16	0.421630287221885	3.35	0.159841057206343	0.0527027172822018	0.109272280801697	0.1406	0.0617	0.0072	0.002	0.0195	0.002	0.002	0.0195	0.1625	0.012	0.0175	0.0064	0.0858	0.0174	0.0065	0.0023	0.0022	0.1154	0.0922	0.0077	0.0062	0.0074	0.0331	0.0061	0.014	0.1486
13	rs73245385	80952857	1.16	0.421630287221885	3.35	0.159841057206343	0.0679859281349822	0.128977362941477	0.1403	0.0618	0.0072	0.0018	0.0195	0.002	0.0017	0.0196	0.1625	0.0119	0.0174	0.0062	0.0859	0.0173	0.0064	0.0022	0.0021	0.1159	0.0928	0.0077	0.0065	0.0073	0.0333	0.0062	0.0136	0.1485
13	rs534870	80959207	1.16	0.421630287221885	3.35	0.159841057206343	0.0814002790778897	0.154815099722716	0.1403	0.0619	0.0072	0.0017	0.0195	0.0019	0.0017	0.0197	0.1625	0.0119	0.0174	0.0061	0.0859	0.0173	0.0064	0.0022	0.0021	0.1161	0.093	0.0076	0.0066	0.0073	0.0334	0.0062	0.0135	0.1484
13	rs476179	80964023	1.16	0.421630287221885	3.34	0.168454672892635	0.0832679278659835	0.162338419146868	0.1403	0.0619	0.0072	0.0017	0.0195	0.0018	0.0016	0.0197	0.1625	0.0119	0.0174	0.0061	0.0859	0.0173	0.0063	0.0022	0.0021	0.116	0.093	0.0077	0.0065	0.0073	0.0334	0.0062	0.0135	0.1484
13	rs473242	80980393	1.16	0.421630287221885	3.34	0.168454672892635	0.0824902465630411	0.163604553338375	0.1405	0.0619	0.0072	0.0017	0.0193	0.0018	0.0018	0.0195	0.1625	0.0119	0.0175	0.0063	0.0857	0.0174	0.0064	0.0023	0.0021	0.116	0.093	0.0076	0.0065	0.0071	0.0333	0.0063	0.0134	0.1486
13	rs74686114	80983871	1.16	0.421630287221885	3.4	0.121538743628758	0.0811969430114992	0.163604553338375	0.1406	0.0621	0.0072	0.0017	0.0193	0.0018	0.0018	0.0195	0.1626	0.0119	0.0175	0.0063	0.0856	0.0174	0.0064	0.0022	0.0021	0.1158	0.0928	0.0075	0.0065	0.0071	0.0334	0.0063	0.0134	0.1487
13	rs9601373	80987444	1.17	0.382518045708746	3.4	0.121538743628758	0.0790038998124878	0.162922357765626	0.1407	0.0622	0.0072	0.0017	0.0193	0.0018	0.0018	0.0195	0.1628	0.0119	0.0175	0.0063	0.0855	0.0174	0.0064	0.0022	0.0021	0.1156	0.0928	0.0075	0.0064	0.0071	0.0335	0.0063	0.0134	0.1488
13	rs9574643	80994735	1.17	0.382518045708746	3.4	0.121538743628758	0.0789152058490533	0.195620788276232	0.1408	0.0624	0.0072	0.0017	0.0194	0.0017	0.0018	0.0196	0.163	0.0119	0.0175	0.0063	0.0854	0.0175	0.0063	0.0022	0.0022	0.1154	0.0928	0.0075	0.0063	0.0071	0.0333	0.0063	0.0133	0.1489
13	rs79890644	80994822	1.17	0.382518045708746	3.41	0.114783892697204	0.0786716276586804	0.195206015803662	0.1407	0.0624	0.0072	0.0017	0.0194	0.0017	0.0018	0.0196	0.163	0.0119	0.0175	0.0063	0.0854	0.0175	0.0063	0.0022	0.0022	0.1154	0.0928	0.0075	0.0063	0.0071	0.0333	0.0063	0.0133	0.1489
13	rs4885721	80995738	1.17	0.382518045708746	3.41	0.114783892697204	0.0778778459962153	0.195517067294182	0.1407	0.0624	0.0072	0.0017	0.0193	0.0017	0.0018	0.0196	0.163	0.0119	0.0175	0.0063	0.0854	0.0175	0.0063	0.0022	0.0022	0.1154	0.0928	0.0075	0.0063	0.0071	0.0333	0.0063	0.0133	0.149
13	rs73247212	80999946	1.17	0.382518045708746	3.41	0.114783892697204	0.077570551444659	0.177556673590992	0.1407	0.0624	0.0072	0.0017	0.0193	0.0017	0.0018	0.0196	0.163	0.0119	0.0175	0.0063	0.0853	0.0175	0.0063	0.0022	0.0022	0.1154	0.0928	0.0075	0.0063	0.0071	0.0333	0.0063	0.0133	0.149
13	rs521011	81011715	1.17	0.382518045708746	3.41	0.114783892697204	0.109778785472226	0.184324051582326	0.1406	0.0625	0.0075	0.0017	0.0191	0.0017	0.0018	0.0196	0.1629	0.0119	0.0176	0.0061	0.0849	0.0175	0.0063	0.0022	0.0021	0.1153	0.0927	0.0075	0.0062	0.0071	0.0335	0.0063	0.0137	0.1492
13	rs116897874	81015603	1.17	0.382518045708746	3.41	0.114783892697204	0.112557071559419	0.182497408189411	0.1406	0.0625	0.0076	0.0017	0.0191	0.0017	0.0018	0.0196	0.1628	0.0119	0.0176	0.0061	0.0848	0.0175	0.0063	0.0022	0.0021	0.1152	0.0926	0.0075	0.0062	0.0071	0.0335	0.0064	0.0137	0.1492
13	rs73228611	81017946	1.17	0.382518045708746	3.41	0.114783892697204	0.11935999676563	0.185341543807636	0.1406	0.0624	0.0076	0.0017	0.0191	0.0017	0.0018	0.0196	0.1628	0.0119	0.0176	0.0061	0.0848	0.0176	0.0064	0.0022	0.0022	0.1153	0.0926	0.0075	0.0062	0.0071	0.0335	0.0064	0.0137	0.1492
13	rs1930353	81017987	1.17	0.382518045708746	3.42	0.108314757127468	0.117700377141321	0.18330847945307	0.1406	0.0624	0.0076	0.0017	0.0191	0.0017	0.0018	0.0196	0.1628	0.0119	0.0176	0.0061	0.0849	0.0176	0.0063	0.0022	0.0022	0.1153	0.0926	0.0075	0.0062	0.0071	0.0335	0.0064	0.0137	0.1492
13	rs12866803	81019687	1.17	0.382518045708746	3.42	0.108314757127468	0.120050897974905	0.18108100866617	0.1405	0.0624	0.0076	0.0017	0.0191	0.0017	0.0018	0.0196	0.1628	0.0119	0.0177	0.0061	0.0849	0.0176	0.0063	0.0022	0.0022	0.1153	0.0926	0.0075	0.0062	0.0071	0.0335	0.0064	0.0137	0.1492
13	rs73228619	81036394	1.17	0.382518045708746	3.42	0.108314757127468	0.239301995730421	0.186054927669735	0.1401	0.0625	0.0082	0.0017	0.0189	0.0017	0.0017	0.0195	0.1623	0.012	0.0178	0.0062	0.0847	0.0179	0.0062	0.0022	0.0022	0.1154	0.0923	0.0075	0.006	0.0072	0.0337	0.0064	0.0139	0.1492
13	rs9574655	81036784	1.17	0.382518045708746	3.42	0.108314757127468	0.251578676450328	0.196347354698045	0.1401	0.0625	0.0083	0.0017	0.0189	0.0016	0.0017	0.0195	0.1622	0.012	0.0179	0.0062	0.0847	0.0179	0.0062	0.0022	0.0022	0.1154	0.0923	0.0075	0.0059	0.0072	0.0337	0.0064	0.0139	0.1493
13	rs118180670	81039096	1.17	0.382518045708746	3.42	0.108314757127468	0.250031160019604	0.183511439987913	0.1401	0.0625	0.0082	0.0017	0.019	0.0016	0.0017	0.0196	0.1621	0.0121	0.0179	0.0061	0.0846	0.0179	0.0062	0.0022	0.0022	0.1154	0.0924	0.0075	0.0059	0.0072	0.0337	0.0064	0.014	0.1493
13	rs12584846	81040240	1.17	0.382518045708746	3.42	0.108314757127468	0.254243720454103	0.189841171687917	0.1401	0.0626	0.0082	0.0017	0.019	0.0016	0.0017	0.0196	0.162	0.0121	0.0179	0.0061	0.0846	0.0179	0.0062	0.0022	0.0022	0.1154	0.0924	0.0076	0.0059	0.0071	0.0337	0.0064	0.014	0.1493
13	rs77959642	81045409	1.17	0.382518045708746	3.42	0.108314757127468	0.246382243003693	0.160494171036998	0.1401	0.0626	0.0082	0.0017	0.019	0.0016	0.0017	0.0196	0.162	0.0121	0.0179	0.0061	0.0846	0.0179	0.0062	0.0022	0.0022	0.1154	0.0924	0.0076	0.0059	0.0071	0.0337	0.0064	0.014	0.1493
13	rs117669911	81061740	1.17	0.382518045708746	3.42	0.108314757127468	0.23925890947826	0.153192312773766	0.14	0.0627	0.0083	0.0017	0.019	0.0017	0.0017	0.0196	0.1619	0.0121	0.0179	0.0061	0.0845	0.0179	0.0062	0.0022	0.0022	0.1155	0.0923	0.0075	0.0059	0.0071	0.0337	0.0064	0.014	0.1492
13	rs74650095	81065403	1.17	0.382518045708746	3.42	0.108314757127468	0.239086607283448	0.153382911667187	0.14	0.0627	0.0083	0.0017	0.019	0.0017	0.0017	0.0196	0.1619	0.0121	0.0179	0.0061	0.0845	0.0179	0.0062	0.0022	0.0022	0.1155	0.0923	0.0075	0.0059	0.0071	0.0337	0.0064	0.014	0.1492
13	rs2329164	81081724	1.17	0.382518045708746	3.42	0.108314757127468	0.237667728329705	0.153478242882587	0.14	0.0627	0.0082	0.0017	0.019	0.0017	0.0017	0.0196	0.1619	0.0121	0.0179	0.0061	0.0845	0.0179	0.0062	0.0023	0.0022	0.1155	0.0923	0.0075	0.0059	0.0071	0.0337	0.0064	0.014	0.1492
13	rs116945889	81090565	1.17	0.382518045708746	3.42	0.108314757127468	0.236981465885763	0.154146153780575	0.1399	0.0628	0.0083	0.0018	0.019	0.0017	0.0017	0.0196	0.1618	0.0121	0.0179	0.0062	0.0844	0.0179	0.0062	0.0023	0.0022	0.1156	0.0923	0.0075	0.0059	0.007	0.0337	0.0064	0.0141	0.1491
13	rs9574681	81123754	1.17	0.382518045708746	3.42	0.108314757127468	0.241678331438831	0.14817249413562	0.1398	0.0631	0.0083	0.0018	0.0191	0.0017	0.0017	0.0196	0.1616	0.0121	0.0179	0.0063	0.0842	0.0179	0.0062	0.0023	0.0022	0.1157	0.0922	0.0075	0.0059	0.007	0.0338	0.0065	0.0142	0.149
13	rs77263135	81125104	1.18	0.345943801679723	3.42	0.108314757127468	0.242372059708267	0.145451359012287	0.1399	0.0631	0.0083	0.0018	0.0191	0.0017	0.0017	0.0196	0.1614	0.0121	0.0179	0.0063	0.0842	0.0179	0.0062	0.0023	0.0022	0.1157	0.0922	0.0075	0.0059	0.007	0.0338	0.0065	0.0142	0.149
13	rs41532444	81134134	1.18	0.345943801679723	3.42	0.108314757127468	0.264738383399393	0.133843103909658	0.1397	0.0634	0.0083	0.0018	0.0192	0.0017	0.0018	0.0195	0.1611	0.0122	0.0179	0.0063	0.0839	0.018	0.0062	0.0024	0.0022	0.1158	0.0922	0.0075	0.0059	0.0069	0.0339	0.0065	0.0143	0.1489
13	rs77858481	81142325	1.18	0.345943801679723	3.42	0.108314757127468	0.251224497521562	0.117800852466429	0.1396	0.0634	0.0083	0.0018	0.0192	0.0017	0.0018	0.0195	0.1609	0.0122	0.0179	0.0064	0.0839	0.0181	0.0062	0.0024	0.0023	0.1159	0.0922	0.0075	0.0059	0.0069	0.0339	0.0065	0.0143	0.1489
13	rs7984805	81145933	1.18	0.345943801679723	3.42	0.108314757127468	0.254600219536139	0.1250623182738	0.1395	0.0634	0.0083	0.0019	0.0192	0.0017	0.0018	0.0195	0.1608	0.0122	0.0179	0.0065	0.0839	0.0181	0.0062	0.0024	0.0023	0.1159	0.0922	0.0075	0.0059	0.0069	0.034	0.0065	0.0141	0.1489
13	rs35934122	81148082	1.18	0.345943801679723	3.42	0.108314757127468	0.247214940328024	0.116764586706999	0.1394	0.0634	0.0083	0.0019	0.0193	0.0017	0.0018	0.0195	0.1608	0.0122	0.0178	0.0065	0.0838	0.0182	0.0062	0.0024	0.0023	0.1159	0.0923	0.0075	0.0059	0.0069	0.034	0.0065	0.0142	0.149
13	rs1419331	81149863	1.18	0.345943801679723	3.42	0.108314757127468	0.243197284381228	0.117195942938933	0.1392	0.0634	0.0083	0.0019	0.0193	0.0017	0.0018	0.0195	0.1608	0.0122	0.0178	0.0065	0.0837	0.0182	0.0062	0.0024	0.0023	0.116	0.0924	0.0076	0.0059	0.0069	0.0341	0.0065	0.0142	0.149
13	rs73228696	81160510	1.18	0.345943801679723	3.42	0.108314757127468	0.206919290093055	0.103943731717175	0.1392	0.0635	0.0083	0.0019	0.0194	0.0017	0.0018	0.0195	0.1607	0.0123	0.0178	0.0065	0.0836	0.0182	0.0063	0.0023	0.0022	0.1158	0.0926	0.0076	0.0059	0.0068	0.0342	0.0064	0.0143	0.1488
13	rs61966097	81164609	1.18	0.345943801679723	3.43	0.102124300974309	0.154552635720142	0.104356314327584	0.1393	0.0636	0.0082	0.0018	0.0194	0.0018	0.0018	0.0196	0.1605	0.0127	0.0175	0.0066	0.0835	0.0184	0.0064	0.002	0.0022	0.1151	0.0934	0.0077	0.0059	0.0068	0.0343	0.0062	0.0142	0.1482
13	rs115387119	81173685	1.18	0.345943801679723	3.43	0.102124300974309	0.152479897422568	0.11011410358038	0.1393	0.0637	0.0082	0.0018	0.0195	0.0018	0.0018	0.0196	0.1604	0.0128	0.0174	0.0066	0.0835	0.0185	0.0064	0.0019	0.0022	0.115	0.0936	0.0078	0.0059	0.0068	0.0343	0.0062	0.0142	0.1481
13	rs7989054	81174813	1.18	0.345943801679723	3.43	0.102124300974309	0.156033645250544	0.114788127157992	0.1393	0.0637	0.0082	0.0018	0.0195	0.0018	0.0018	0.0196	0.1602	0.0129	0.0174	0.0066	0.0835	0.0185	0.0064	0.0019	0.0022	0.1151	0.0938	0.0078	0.0059	0.0068	0.0344	0.0061	0.0142	0.1479
13	rs3813532	81193602	1.19	0.311838986457593	3.43	0.102124300974309	0.203203886617005	0.106511917866313	0.1392	0.0635	0.0083	0.0019	0.0198	0.002	0.0018	0.0197	0.1585	0.013	0.0173	0.0066	0.0835	0.0187	0.0063	0.0019	0.0022	0.1159	0.0942	0.0078	0.0059	0.0068	0.0346	0.0059	0.0142	0.1479
13	rs17236940	81195133	1.19	0.311838986457593	3.43	0.102124300974309	0.208711419650514	0.109945540879204	0.1392	0.0635	0.0083	0.0019	0.0199	0.002	0.0018	0.0197	0.1584	0.013	0.0172	0.0066	0.0835	0.0187	0.0063	0.0019	0.0022	0.116	0.0942	0.0078	0.0059	0.0068	0.0347	0.0058	0.0142	0.1479
13	rs1772568	81195334	1.19	0.311838986457593	3.43	0.102124300974309	0.2087912723633	0.108852299542982	0.1392	0.0635	0.0083	0.0019	0.0199	0.002	0.0018	0.0197	0.1584	0.013	0.0172	0.0066	0.0835	0.0187	0.0063	0.0019	0.0022	0.116	0.0942	0.0078	0.0059	0.0068	0.0347	0.0058	0.0142	0.1479
13	rs114788263	81208391	1.19	0.311838986457593	3.44	0.0962054431234386	0.216089269187668	0.106262326084331	0.1395	0.0636	0.0083	0.0018	0.0198	0.002	0.0018	0.0197	0.1575	0.013	0.0172	0.0066	0.0833	0.0187	0.0063	0.0019	0.0022	0.1165	0.0944	0.0077	0.0059	0.0068	0.0348	0.0058	0.0142	0.1479
13	rs113216930	81217849	1.19	0.311838986457593	3.44	0.0962054431234386	0.232971827628249	0.103284917946136	0.1395	0.0636	0.0083	0.0018	0.0198	0.002	0.0019	0.0197	0.1574	0.0129	0.0172	0.0066	0.0829	0.0188	0.0063	0.0019	0.0022	0.1171	0.0944	0.0077	0.0059	0.0068	0.0348	0.0058	0.0142	0.1477
13	rs74911137	81219143	1.19	0.311838986457593	3.44	0.0962054431234386	0.233694169501178	0.103038281858851	0.1395	0.0636	0.0083	0.0018	0.0198	0.002	0.0019	0.0197	0.1574	0.0129	0.0172	0.0066	0.0829	0.0188	0.0063	0.0019	0.0022	0.1171	0.0944	0.0077	0.0059	0.0068	0.0348	0.0058	0.0142	0.1477
13	rs61966117	81223221	1.19	0.311838986457593	3.44	0.0962054431234386	0.236167953625329	0.101972173918207	0.1395	0.0636	0.0083	0.0018	0.0199	0.002	0.0019	0.0197	0.1574	0.013	0.0172	0.0066	0.0829	0.0188	0.0063	0.0019	0.0022	0.1171	0.0944	0.0077	0.0059	0.0068	0.0349	0.0058	0.014	0.1477
13	rs71436576	81231728	1.19	0.311838986457593	3.44	0.0962054431234386	0.22361122805437	0.101808540055431	0.1398	0.0636	0.0082	0.0018	0.0194	0.0021	0.0019	0.0199	0.1574	0.0129	0.0172	0.0064	0.0834	0.0188	0.0063	0.002	0.0023	0.1164	0.0947	0.0078	0.006	0.0068	0.0354	0.0057	0.014	0.1473
13	rs1176282	81242394	1.19	0.311838986457593	3.44	0.0962054431234386	0.222037445644518	0.102135909969483	0.1398	0.0636	0.0082	0.0018	0.0194	0.0021	0.0019	0.0199	0.1574	0.0129	0.0172	0.0063	0.0834	0.0188	0.0063	0.002	0.0023	0.1163	0.0948	0.0078	0.0061	0.0068	0.0355	0.0057	0.014	0.1472
13	rs12431080	81263507	1.19	0.311838986457593	3.44	0.0962054431234386	0.227405240494929	0.109945540879204	0.1398	0.0635	0.0082	0.0018	0.0193	0.0021	0.0019	0.0201	0.1574	0.0133	0.0172	0.0062	0.0835	0.0187	0.0063	0.0019	0.0022	0.116	0.0949	0.0078	0.0061	0.0067	0.0354	0.0058	0.0141	0.147
13	rs76515503	81284692	1.19	0.311838986457593	3.45	0.090551063959542	0.262285578923397	0.122155699549981	0.1398	0.0635	0.0082	0.0018	0.0193	0.002	0.002	0.0202	0.1574	0.0139	0.0173	0.0062	0.0836	0.0187	0.0063	0.0019	0.0022	0.1156	0.095	0.0078	0.0061	0.0066	0.0354	0.0058	0.0141	0.1468
13	rs111922827	81289362	1.19	0.311838986457593	3.45	0.090551063959542	0.27690804543134	0.127815972895983	0.1398	0.0635	0.0082	0.0018	0.0193	0.002	0.002	0.0202	0.1574	0.014	0.0173	0.0061	0.0837	0.0187	0.0063	0.0019	0.0022	0.1155	0.095	0.0078	0.0061	0.0066	0.0354	0.0058	0.0141	0.1467
13	rs17073164	81296347	1.19	0.311838986457593	3.45	0.090551063959542	0.251933128446586	0.130142647632455	0.1401	0.0635	0.0081	0.0018	0.0192	0.002	0.002	0.0203	0.1575	0.0139	0.0173	0.006	0.0837	0.0182	0.0063	0.0019	0.0022	0.1152	0.0952	0.0077	0.0062	0.0065	0.0354	0.0058	0.0145	0.1469
13	rs7339155	81309413	1.19	0.311838986457593	3.45	0.090551063959542	0.262104382882779	0.133480399793742	0.1402	0.0635	0.0081	0.0019	0.0191	0.002	0.002	0.0204	0.1576	0.0136	0.0173	0.0058	0.0836	0.0181	0.0063	0.0019	0.0022	0.1153	0.0953	0.0078	0.0063	0.0065	0.0355	0.0056	0.0145	0.147
13	rs117191559	81309426	1.19	0.311838986457593	3.45	0.090551063959542	0.262466843005446	0.134751448446218	0.1401	0.0635	0.0081	0.0019	0.0191	0.002	0.002	0.0204	0.1576	0.0136	0.0173	0.0058	0.0836	0.0181	0.0063	0.0019	0.0022	0.1153	0.0953	0.0078	0.0063	0.0065	0.0355	0.0056	0.0145	0.147
13	rs79969093	81343844	1.19	0.311838986457593	3.45	0.090551063959542	0.268349065872126	0.135844440998802	0.1401	0.0636	0.0081	0.0019	0.0191	0.002	0.002	0.0204	0.1577	0.0135	0.0173	0.0058	0.0836	0.0181	0.0063	0.0018	0.0022	0.1153	0.0952	0.0078	0.0063	0.0064	0.0355	0.0056	0.0145	0.147
13	rs71436584	81345135	1.19	0.311838986457593	3.45	0.090551063959542	0.268808003584274	0.135935670048262	0.1401	0.0636	0.0081	0.0019	0.0191	0.002	0.002	0.0204	0.1577	0.0135	0.0173	0.0058	0.0836	0.0181	0.0063	0.0018	0.0022	0.1153	0.0952	0.0078	0.0063	0.0064	0.0355	0.0056	0.0145	0.147
13	rs1322622	81354945	1.19	0.311838986457593	3.44	0.0962054431234386	0.276208672947869	0.139234831209988	0.14	0.0637	0.0081	0.0019	0.0191	0.002	0.002	0.0204	0.1577	0.0135	0.0175	0.0057	0.0835	0.018	0.0063	0.0018	0.0023	0.1153	0.0952	0.0077	0.0063	0.0064	0.0356	0.0055	0.0146	0.147
13	rs17240309	81367417	1.19	0.311838986457593	3.44	0.0962054431234386	0.273606098786806	0.134206170372496	0.1399	0.0635	0.0082	0.002	0.0191	0.002	0.0021	0.0204	0.1577	0.0133	0.0177	0.0057	0.0833	0.018	0.0064	0.0018	0.0023	0.1153	0.0949	0.0078	0.0063	0.0064	0.0356	0.0056	0.0148	0.147
13	rs35012367	81367437	1.19	0.311838986457593	3.44	0.0962054431234386	0.25984517498042	0.125682155692457	0.1399	0.0635	0.0082	0.002	0.0191	0.002	0.0021	0.0203	0.1577	0.0133	0.0178	0.0057	0.0833	0.018	0.0064	0.002	0.0023	0.1152	0.0949	0.0078	0.0063	0.0065	0.0356	0.0056	0.0148	0.147
13	rs112724797	81371792	1.19	0.311838986457593	3.44	0.0962054431234386	0.257820984631275	0.118840576675322	0.1399	0.0635	0.0082	0.002	0.019	0.0021	0.0021	0.0204	0.1579	0.0133	0.0178	0.0057	0.0833	0.018	0.0064	0.002	0.0023	0.1151	0.0948	0.0077	0.0063	0.0065	0.0356	0.0056	0.0148	0.1471
13	rs7328183	81390248	1.19	0.311838986457593	3.44	0.0962054431234386	0.252243497921477	0.109272280801697	0.1398	0.0634	0.0082	0.0021	0.019	0.0022	0.0021	0.0204	0.1579	0.0132	0.0177	0.0057	0.0832	0.018	0.0065	0.002	0.0023	0.115	0.0947	0.0078	0.0063	0.0065	0.0356	0.0057	0.0148	0.1471
13	rs74899728	81397792	1.19	0.311838986457593	3.44	0.0962054431234386	0.245419994336774	0.105017761869895	0.1398	0.0634	0.0082	0.0021	0.0189	0.0022	0.0021	0.0204	0.1579	0.0132	0.0177	0.0057	0.0832	0.0179	0.0064	0.002	0.0023	0.1149	0.0947	0.0078	0.0063	0.0065	0.0357	0.0058	0.0148	0.1472
13	rs9545563	81399951	1.19	0.311838986457593	3.44	0.0962054431234386	0.244329041083072	0.105266221340643	0.1399	0.0635	0.0082	0.0021	0.0189	0.0022	0.0021	0.0204	0.1579	0.0132	0.0177	0.0056	0.0832	0.018	0.0064	0.002	0.0023	0.1149	0.0945	0.0078	0.0063	0.0065	0.0357	0.0058	0.0148	0.1472
13	rs117545424	81403415	1.19	0.311838986457593	3.44	0.0962054431234386	0.233736698787681	0.100747415459412	0.1399	0.0635	0.0082	0.0021	0.0189	0.0022	0.0021	0.0204	0.1579	0.0132	0.0177	0.0057	0.0832	0.018	0.0064	0.002	0.0023	0.1149	0.0945	0.0078	0.0063	0.0065	0.0357	0.0058	0.0148	0.1473
13	rs7330510	81408292	1.2	0.280131383133392	3.44	0.0962054431234386	0.218048307505222	0.0979927276923974	0.1397	0.0635	0.0082	0.0021	0.0189	0.0023	0.0021	0.0205	0.1579	0.0131	0.0177	0.0057	0.0831	0.0179	0.0064	0.002	0.0023	0.1149	0.0946	0.0077	0.0063	0.0065	0.0357	0.0059	0.0148	0.1474
13	rs11149180	81414363	1.2	0.280131383133392	3.44	0.0962054431234386	0.194810735845947	0.100910383449072	0.1397	0.0635	0.0081	0.0021	0.0189	0.0023	0.0021	0.0205	0.1579	0.0131	0.0176	0.0057	0.0831	0.018	0.0064	0.002	0.0023	0.1149	0.0946	0.0077	0.0063	0.0065	0.0357	0.0059	0.0148	0.1475
13	rs56352522	81420012	1.2	0.280131383133392	3.44	0.0962054431234386	0.194005470533735	0.100665969971369	0.1397	0.0635	0.0081	0.0021	0.0189	0.0023	0.0021	0.0205	0.1579	0.0131	0.0176	0.0057	0.0831	0.018	0.0064	0.002	0.0023	0.1148	0.0946	0.0078	0.0063	0.0065	0.0357	0.0059	0.0148	0.1475
13	rs7332768	81428951	1.2	0.280131383133392	3.42	0.108314757127468	0.192438770565446	0.0951883754322282	0.1395	0.0635	0.0081	0.0022	0.0188	0.0023	0.0021	0.0205	0.1577	0.0131	0.0176	0.0057	0.0831	0.018	0.0064	0.002	0.0023	0.1148	0.0947	0.0078	0.0063	0.0066	0.0357	0.0059	0.0148	0.1475
13	rs74463839	81429227	1.2	0.280131383133392	3.41	0.114783892697204	0.193354982889712	0.0948699198630098	0.1395	0.0635	0.0081	0.0022	0.0188	0.0023	0.0021	0.0205	0.1577	0.0131	0.0176	0.0057	0.0831	0.018	0.0064	0.002	0.0023	0.1148	0.0947	0.0078	0.0063	0.0066	0.0358	0.0059	0.0148	0.1475
13	rs2478205	81441787	1.2	0.280131383133392	3.41	0.114783892697204	0.197315283452722	0.0871236644848596	0.1391	0.0634	0.0081	0.0023	0.0187	0.0024	0.0021	0.0205	0.1577	0.0129	0.0176	0.0057	0.0832	0.018	0.0065	0.002	0.0024	0.1146	0.0949	0.0078	0.0063	0.0066	0.0359	0.0059	0.0148	0.1475
13	rs17175690	81452645	1.2	0.280131383133392	3.41	0.114783892697204	0.198322206262488	0.0853618454965453	0.139	0.0634	0.0081	0.0023	0.0187	0.0024	0.0021	0.0205	0.1577	0.0129	0.0176	0.0057	0.0832	0.018	0.0065	0.002	0.0024	0.1146	0.095	0.0078	0.0063	0.0066	0.036	0.006	0.0148	0.1475
13	rs78818092	81461394	1.2	0.280131383133392	3.4	0.121538743628758	0.201908576671439	0.0827839899811906	0.1389	0.0633	0.0082	0.0024	0.0186	0.0024	0.0021	0.0206	0.1577	0.0129	0.0175	0.0057	0.0832	0.018	0.0065	0.002	0.0024	0.1145	0.0951	0.0078	0.0063	0.0066	0.036	0.006	0.0148	0.1475
13	rs7999334	81463244	1.2	0.280131383133392	3.4	0.121538743628758	0.201556125285096	0.0825580642487778	0.1389	0.0633	0.0082	0.0024	0.0186	0.0024	0.0021	0.0206	0.1577	0.0129	0.0175	0.0057	0.0832	0.018	0.0065	0.002	0.0024	0.1145	0.0951	0.0078	0.0063	0.0067	0.0361	0.006	0.0148	0.1475
13	rs113433075	81464959	1.2	0.280131383133392	3.4	0.121538743628758	0.203007325712966	0.0829347456538004	0.1389	0.0633	0.0082	0.0024	0.0186	0.0024	0.0021	0.0206	0.1577	0.0128	0.0175	0.0057	0.0832	0.018	0.0065	0.002	0.0024	0.1145	0.0951	0.0077	0.0063	0.0067	0.0361	0.006	0.0148	0.1475
13	rs117888143	81475829	1.2	0.280131383133392	3.4	0.121538743628758	0.217761997031215	0.0830856120545748	0.1387	0.0632	0.0082	0.0025	0.0185	0.0025	0.0022	0.0206	0.1575	0.0126	0.0175	0.0057	0.0829	0.0181	0.0066	0.002	0.0024	0.1146	0.0952	0.0078	0.0064	0.0067	0.0362	0.0061	0.0147	0.1473
13	rs2478216	81496913	1.2	0.280131383133392	3.4	0.121538743628758	0.233949409528613	0.065519386739129	0.1386	0.0631	0.0083	0.0027	0.0184	0.0026	0.0023	0.0207	0.1574	0.0124	0.0174	0.0057	0.0826	0.0183	0.0068	0.0021	0.0025	0.1146	0.0953	0.0078	0.0064	0.0069	0.0364	0.0063	0.0147	0.147
13	rs79493627	81497516	1.2	0.280131383133392	3.42	0.108314757127468	0.233779232361471	0.0655878312910603	0.1386	0.0631	0.0083	0.0027	0.0184	0.0026	0.0023	0.0207	0.1574	0.0124	0.0174	0.0057	0.0826	0.0183	0.0068	0.0021	0.0025	0.1146	0.0953	0.0078	0.0064	0.0069	0.0364	0.0063	0.0147	0.147
13	rs2478219	81500820	1.2	0.280131383133392	3.41	0.114783892697204	0.235526799690979	0.0654509721872734	0.1384	0.063	0.0083	0.0027	0.0185	0.0026	0.0023	0.0207	0.1574	0.0124	0.0174	0.0057	0.0827	0.0183	0.0068	0.0021	0.0025	0.1146	0.0953	0.0078	0.0064	0.0069	0.0364	0.0063	0.0147	0.1471
13	rs73232847	81523650	1.2	0.280131383133392	3.41	0.114783892697204	0.242111783262116	0.0746651251279482	0.1382	0.0632	0.0082	0.0028	0.0185	0.0026	0.0024	0.0206	0.1574	0.0123	0.0175	0.0057	0.0826	0.0183	0.0068	0.0021	0.0025	0.1144	0.0951	0.0078	0.0064	0.0069	0.0365	0.0063	0.0146	0.147
13	rs17256756	81532831	1.2	0.280131383133392	3.41	0.114783892697204	0.242068418827497	0.0776512785487973	0.1382	0.0632	0.0083	0.0028	0.0185	0.0026	0.0024	0.0207	0.1574	0.0123	0.0175	0.0058	0.0826	0.0183	0.0068	0.0021	0.0025	0.1144	0.0951	0.0078	0.0065	0.0069	0.0365	0.0062	0.0146	0.1469
13	rs73232857	81541383	1.2	0.280131383133392	3.41	0.114783892697204	0.21280587619983	0.0778716561698616	0.138	0.0633	0.0082	0.0028	0.0185	0.0026	0.0025	0.0207	0.1573	0.0123	0.0176	0.0058	0.0827	0.0183	0.0068	0.0021	0.0026	0.114	0.095	0.0078	0.0065	0.007	0.0365	0.0063	0.0146	0.1469
13	rs186681623	81546608	1.2	0.280131383133392	3.41	0.114783892697204	0.200617962624286	0.0647003949659433	0.138	0.0633	0.0082	0.0028	0.0185	0.0026	0.0025	0.0207	0.1573	0.0123	0.0176	0.0059	0.0827	0.0183	0.0069	0.0021	0.0026	0.1139	0.095	0.0078	0.0065	0.007	0.0365	0.0063	0.0147	0.1469
13	rs74097855	81547404	1.2	0.280131383133392	3.41	0.114783892697204	0.19546401101954	0.0611352977428614	0.1379	0.0632	0.0083	0.0028	0.0185	0.0026	0.0025	0.0207	0.1572	0.0123	0.0176	0.0059	0.0828	0.0183	0.0069	0.0021	0.0026	0.1141	0.0949	0.0078	0.0065	0.007	0.0364	0.0065	0.0147	0.147
13	rs148517668	81571364	1.21	0.250745108472337	3.39	0.128586294370088	0.134413419308146	0.0768454116707442	0.1379	0.0627	0.0081	0.0028	0.0185	0.0027	0.0025	0.0207	0.157	0.012	0.0178	0.0061	0.0832	0.0184	0.0069	0.0021	0.0026	0.1132	0.095	0.0078	0.0065	0.0071	0.0365	0.0066	0.0147	0.147
13	rs7987919	81588029	1.21	0.250745108472337	3.39	0.128586294370088	0.0840733597636268	0.0653825876454319	0.1378	0.0621	0.008	0.0027	0.0187	0.0029	0.0026	0.0207	0.1568	0.0117	0.018	0.0064	0.0838	0.0185	0.007	0.0021	0.0026	0.112	0.0952	0.0078	0.0066	0.0073	0.0366	0.007	0.0148	0.1471
13	rs9531122	81603062	1.21	0.250745108472337	3.39	0.128586294370088	0.0865664477445525	0.0655878312910603	0.1375	0.0618	0.008	0.0027	0.0188	0.0029	0.0026	0.0207	0.1568	0.0117	0.018	0.0066	0.0844	0.0186	0.007	0.0021	0.0026	0.112	0.0948	0.0078	0.0066	0.0073	0.0367	0.0071	0.0149	0.1468
13	rs59727045	81604101	1.21	0.250745108472337	3.38	0.135933471893229	0.0924995584429405	0.0806850783757492	0.1375	0.0617	0.008	0.0027	0.0188	0.0029	0.0026	0.0207	0.1567	0.0117	0.018	0.0066	0.0844	0.0186	0.0071	0.0021	0.0026	0.112	0.0948	0.0078	0.0066	0.0073	0.0367	0.0071	0.0149	0.1468
13	rs1413025	81617597	1.21	0.250745108472337	3.38	0.135933471893229	0.0932864945304459	0.115817726184266	0.1373	0.0613	0.0081	0.0026	0.0189	0.0029	0.0026	0.0209	0.1564	0.0118	0.0179	0.0067	0.0846	0.0186	0.0071	0.0021	0.0026	0.1113	0.0947	0.0077	0.0067	0.0074	0.0367	0.0073	0.0151	0.1472
13	rs9601536	81628365	1.21	0.250745108472337	3.4	0.121538743628758	0.0901156941386536	0.113591350677242	0.1372	0.0609	0.0081	0.0026	0.0189	0.0029	0.0026	0.0211	0.1562	0.0119	0.0179	0.0068	0.0847	0.0186	0.0072	0.0021	0.0027	0.1107	0.0946	0.0076	0.0067	0.0074	0.0367	0.0076	0.0152	0.1475
13	rs9593528	81635718	1.21	0.250745108472337	3.39	0.128586294370088	0.085605664666523	0.121805125156117	0.1369	0.0607	0.0081	0.0026	0.0189	0.003	0.0026	0.0213	0.156	0.0119	0.0179	0.0068	0.085	0.0186	0.0073	0.0021	0.0027	0.1104	0.0944	0.0077	0.0068	0.0074	0.0368	0.0077	0.0153	0.1474
13	rs73234939	81649295	1.21	0.250745108472337	3.39	0.128586294370088	0.10926092358617	0.213411883311543	0.1367	0.0607	0.0082	0.0026	0.0189	0.003	0.0026	0.0214	0.1559	0.012	0.0179	0.0069	0.0851	0.0187	0.0073	0.0021	0.0027	0.1099	0.0944	0.0077	0.0069	0.0075	0.0367	0.0077	0.0153	0.1474
13	rs118096113	81650046	1.21	0.250745108472337	3.39	0.128586294370088	0.110188693528692	0.229079194451356	0.1366	0.0607	0.0081	0.0026	0.0189	0.003	0.0026	0.0215	0.1558	0.012	0.0179	0.0069	0.0853	0.0187	0.0073	0.0021	0.0027	0.1099	0.0944	0.0077	0.0069	0.0075	0.0367	0.0077	0.0153	0.1474
13	rs117261610	81655170	1.22	0.223600634562227	3.39	0.128586294370088	0.127064362804527	0.309101153825317	0.1363	0.0606	0.0082	0.0026	0.019	0.003	0.0026	0.0216	0.1557	0.012	0.018	0.0069	0.0854	0.0187	0.0073	0.0021	0.0027	0.1096	0.0944	0.0077	0.0069	0.0075	0.0366	0.0078	0.0154	0.1473
13	rs9652177	81656209	1.22	0.223600634562227	3.39	0.128586294370088	0.125992426223713	0.315479169740318	0.1363	0.0606	0.0082	0.0026	0.019	0.003	0.0026	0.0217	0.1557	0.012	0.018	0.0069	0.0854	0.0187	0.0073	0.0021	0.0027	0.1096	0.0943	0.0077	0.0069	0.0075	0.0366	0.0078	0.0154	0.1473
13	rs78364105	81657010	1.22	0.223600634562227	3.39	0.128586294370088	0.124689762457788	0.323353680398268	0.1363	0.0606	0.0082	0.0026	0.0191	0.003	0.0026	0.0217	0.1557	0.012	0.018	0.0069	0.0854	0.0188	0.0073	0.0021	0.0027	0.1095	0.0943	0.0077	0.007	0.0075	0.0366	0.0078	0.0154	0.1473
13	rs77388497	81659210	1.22	0.223600634562227	3.38	0.135933471893229	0.140231825672299	0.346321435366202	0.1359	0.0607	0.0083	0.0027	0.0191	0.0031	0.0026	0.0218	0.1555	0.0121	0.018	0.007	0.0854	0.0188	0.0074	0.0021	0.0027	0.1091	0.0944	0.0076	0.007	0.0075	0.0367	0.0079	0.0155	0.1473
13	rs7324958	81662019	1.23	0.19861485684188	3.37	0.143587140072381	0.114760087988848	0.303477778828455	0.1348	0.0607	0.0086	0.0028	0.0195	0.0032	0.0027	0.0223	0.1546	0.0123	0.0182	0.0072	0.0856	0.019	0.0076	0.0022	0.0028	0.1073	0.0945	0.0075	0.0072	0.0077	0.037	0.0082	0.0157	0.1472
13	rs17199215	81666349	1.23	0.19861485684188	3.37	0.143587140072381	0.17983617548373	0.613320626415513	0.1322	0.062	0.0092	0.0026	0.0207	0.0029	0.0027	0.0232	0.152	0.0126	0.0189	0.0075	0.0874	0.0191	0.0085	0.0022	0.0029	0.1021	0.0947	0.0073	0.0076	0.0076	0.0369	0.0084	0.0155	0.1493
13	rs75701834	81666356	1.23	0.19861485684188	3.37	0.143587140072381	0.1805704200726	0.616348318623098	0.1322	0.062	0.0092	0.0026	0.0207	0.0029	0.0027	0.0232	0.152	0.0126	0.0189	0.0075	0.0874	0.0191	0.0085	0.0022	0.0029	0.1021	0.0947	0.0073	0.0076	0.0076	0.0369	0.0084	0.0155	0.1493
13	rs117992012	81675400	1.23	0.19861485684188	3.37	0.143587140072381	0.223113573697879	0.703089689703927	0.1319	0.0622	0.0092	0.0026	0.0208	0.0029	0.0027	0.0233	0.1516	0.0127	0.019	0.0074	0.0877	0.0191	0.0085	0.0023	0.0029	0.1014	0.0947	0.0074	0.0077	0.0076	0.0369	0.0084	0.0157	0.1496
13	rs34360454	81675434	1.23	0.19861485684188	3.36	0.151554094423325	0.223237929273114	0.700414324564901	0.1319	0.0622	0.0092	0.0026	0.0208	0.0029	0.0027	0.0233	0.1516	0.0127	0.019	0.0074	0.0877	0.0191	0.0085	0.0023	0.0029	0.1014	0.0947	0.0074	0.0077	0.0076	0.0369	0.0084	0.0157	0.1496
13	rs9545595	81679362	1.23	0.19861485684188	3.36	0.151554094423325	0.215032262961063	0.627769544278177	0.1318	0.0622	0.0092	0.0026	0.0209	0.0029	0.0027	0.0234	0.1515	0.0127	0.019	0.0073	0.0878	0.0191	0.0085	0.0023	0.0029	0.1012	0.0947	0.0074	0.0077	0.0075	0.0369	0.0085	0.0157	0.1497
13	rs73234964	81680119	1.23	0.19861485684188	3.36	0.151554094423325	0.221541751165719	0.622125056575376	0.1319	0.0621	0.0092	0.0026	0.0208	0.0029	0.0027	0.0233	0.1516	0.0126	0.0189	0.0074	0.0878	0.0191	0.0086	0.0023	0.0029	0.1011	0.0948	0.0074	0.0077	0.0075	0.0368	0.0085	0.0156	0.1498
13	rs9531128	81681208	1.23	0.19861485684188	3.35	0.159841057206343	0.243719274427067	0.573153165295075	0.1319	0.0625	0.0093	0.0026	0.0208	0.0028	0.0027	0.0233	0.152	0.0124	0.0189	0.0073	0.0877	0.0191	0.0086	0.0023	0.0029	0.1009	0.0947	0.0074	0.0078	0.0074	0.0368	0.0085	0.0157	0.1498
13	rs117668537	81681769	1.23	0.19861485684188	3.35	0.159841057206343	0.328624200809984	0.663203644363762	0.1314	0.0624	0.0094	0.0026	0.0208	0.0028	0.0027	0.0234	0.1519	0.0123	0.019	0.0073	0.0878	0.0191	0.0086	0.0022	0.0029	0.1012	0.0946	0.0074	0.0078	0.0074	0.0368	0.0085	0.0157	0.1499
13	rs9601566	81682111	1.23	0.19861485684188	3.35	0.159841057206343	0.341213486063929	0.668785100625451	0.1312	0.0623	0.0095	0.0026	0.0208	0.0029	0.0027	0.0234	0.1519	0.0122	0.019	0.0073	0.0879	0.0191	0.0086	0.0022	0.0029	0.1013	0.0945	0.0075	0.0078	0.0074	0.0368	0.0085	0.0157	0.15
13	rs117502926	81682264	1.23	0.19861485684188	3.35	0.159841057206343	0.348021228134842	0.674377223607119	0.131	0.0623	0.0095	0.0026	0.0208	0.0029	0.0026	0.0234	0.1519	0.0122	0.019	0.0074	0.0879	0.0191	0.0086	0.0022	0.0029	0.1014	0.0944	0.0075	0.0079	0.0074	0.0368	0.0085	0.0157	0.15
13	rs79777434	81682306	1.23	0.19861485684188	3.34	0.168454672892635	0.348811212016776	0.688995674275646	0.131	0.0623	0.0095	0.0026	0.0208	0.0029	0.0026	0.0234	0.1519	0.0122	0.019	0.0074	0.0879	0.0191	0.0086	0.0022	0.0029	0.1014	0.0944	0.0075	0.0079	0.0074	0.0368	0.0085	0.0157	0.15
13	rs3908747	81685105	1.23	0.19861485684188	3.35	0.159841057206343	0.408441793534573	0.558032418122492	0.13	0.0621	0.0096	0.0026	0.0209	0.0029	0.0026	0.0235	0.1517	0.0123	0.0189	0.0074	0.0882	0.0191	0.0086	0.0022	0.0029	0.1019	0.094	0.0076	0.0079	0.0073	0.0369	0.0086	0.0156	0.1504
13	rs113962167	81687810	1.23	0.19861485684188	3.35	0.159841057206343	0.469905645321296	0.58466458800866	0.13	0.0621	0.0097	0.0026	0.0209	0.0029	0.0026	0.0236	0.1516	0.0123	0.0189	0.0074	0.0882	0.0191	0.0086	0.0022	0.0029	0.102	0.094	0.0076	0.0079	0.0073	0.037	0.0086	0.0156	0.1503
13	rs56869337	81704164	1.23	0.19861485684188	3.35	0.159841057206343	0.497141424952995	0.557046659093529	0.1297	0.062	0.0098	0.0025	0.0209	0.0029	0.0026	0.0236	0.1515	0.0123	0.0189	0.0074	0.0882	0.0191	0.0086	0.0022	0.0029	0.1021	0.0941	0.0077	0.0079	0.0073	0.0371	0.0086	0.0156	0.1506
13	rs78198149	81706322	1.23	0.19861485684188	3.37	0.143587140072381	0.485449093982879	0.560710198579785	0.1296	0.062	0.0098	0.0025	0.0209	0.0029	0.0027	0.0237	0.1517	0.0123	0.0189	0.0074	0.0882	0.0191	0.0086	0.0022	0.0029	0.1019	0.094	0.0077	0.0079	0.0073	0.0371	0.0085	0.0156	0.1506
13	rs17073775	81711150	1.23	0.19861485684188	3.37	0.143587140072381	0.494880069136474	0.576558184949954	0.1295	0.062	0.0098	0.0025	0.0209	0.0029	0.0028	0.0238	0.1519	0.0123	0.0189	0.0074	0.0881	0.0191	0.0086	0.0022	0.0029	0.1017	0.094	0.0077	0.0079	0.0073	0.0372	0.0085	0.0156	0.1507
13	rs1360627	81719429	1.23	0.19861485684188	3.38	0.135933471893229	0.433186551416509	0.68914369692904	0.1292	0.062	0.0098	0.0025	0.0209	0.0029	0.0028	0.0239	0.1517	0.0123	0.0189	0.0074	0.0881	0.0191	0.0086	0.0022	0.0029	0.1012	0.0936	0.0077	0.008	0.0079	0.0376	0.0085	0.0156	0.1508
13	rs9545599	81728626	1.21	0.250745108472337	3.38	0.135933471893229	0.216129981370991	0.664818227207274	0.1323	0.0673	0.009	0.0024	0.0207	0.003	0.0024	0.025	0.1515	0.0138	0.0177	0.0079	0.0825	0.0183	0.0078	0.0025	0.0026	0.0994	0.0941	0.0083	0.0075	0.0075	0.0391	0.0079	0.0143	0.1515
13	rs1026725	81740355	1.21	0.250745108472337	3.38	0.135933471893229	0.128291894068538	0.527675634173482	0.1323	0.0675	0.009	0.0024	0.0206	0.0031	0.0025	0.025	0.1516	0.0139	0.0178	0.0079	0.0823	0.0181	0.0078	0.0025	0.0026	0.0994	0.0941	0.0081	0.0075	0.0075	0.0391	0.0079	0.0144	0.1516
13	rs74998239	81745328	1.21	0.250745108472337	3.38	0.135933471893229	0.104641685498284	0.496654715416259	0.1324	0.0676	0.009	0.0025	0.0206	0.0032	0.0026	0.0251	0.1513	0.014	0.0178	0.0079	0.0819	0.0181	0.0078	0.0027	0.0028	0.0991	0.0941	0.0082	0.0075	0.0075	0.0392	0.0079	0.0144	0.1514
13	rs2026514	81746046	1.21	0.250745108472337	3.38	0.135933471893229	0.0988875875819983	0.515624675234527	0.1323	0.0675	0.009	0.0025	0.0207	0.0032	0.0026	0.0251	0.1512	0.014	0.0178	0.0079	0.0818	0.0183	0.0077	0.0027	0.0028	0.0989	0.0941	0.0082	0.0075	0.0075	0.0391	0.008	0.0146	0.1514
13	rs4145075	81746486	1.21	0.250745108472337	3.38	0.135933471893229	0.0945245097114754	0.478816553258999	0.1325	0.0673	0.009	0.0025	0.0207	0.0033	0.0026	0.025	0.1511	0.014	0.0177	0.0079	0.0819	0.0183	0.0077	0.0027	0.0028	0.0988	0.094	0.0081	0.0074	0.0075	0.0391	0.0079	0.0146	0.1516
13	rs73521564	81747036	1.21	0.250745108472337	3.38	0.135933471893229	0.0959484049895565	0.473268374653041	0.1325	0.0674	0.009	0.0026	0.0207	0.0033	0.0027	0.025	0.1511	0.014	0.0177	0.0079	0.0819	0.0183	0.0076	0.0027	0.0029	0.0988	0.094	0.0081	0.0074	0.0076	0.0392	0.0079	0.0147	0.1516
13	rs1333420	81756427	1.2	0.280131383133392	3.38	0.135933471893229	0.073434913573165	0.476514054630334	0.1315	0.0682	0.0088	0.0027	0.0207	0.0035	0.0029	0.0247	0.152	0.014	0.0178	0.008	0.0814	0.0181	0.0076	0.0028	0.0031	0.099	0.0935	0.0084	0.0075	0.0073	0.0397	0.0077	0.0145	0.1512
13	rs17073839	81766078	1.2	0.280131383133392	3.38	0.135933471893229	0.0422393924933665	0.49146305020198	0.1311	0.0691	0.0083	0.0028	0.0208	0.0035	0.003	0.0244	0.1524	0.014	0.0177	0.0079	0.0815	0.0181	0.0075	0.0028	0.0031	0.0988	0.0935	0.0084	0.0074	0.0073	0.0401	0.0076	0.0145	0.1513
13	rs12586115	81771366	1.2	0.280131383133392	3.38	0.135933471893229	0.0409650791309011	0.521295154171675	0.1311	0.0692	0.0083	0.0028	0.0208	0.0035	0.003	0.0244	0.1525	0.014	0.0177	0.0079	0.0815	0.0181	0.0075	0.0028	0.0031	0.0986	0.0935	0.0084	0.0074	0.0073	0.0401	0.0076	0.0145	0.1514
13	rs985012	81773277	1.2	0.280131383133392	3.38	0.135933471893229	0.0412235588801556	0.522126286451993	0.1311	0.0692	0.0083	0.0028	0.0208	0.0035	0.003	0.0244	0.1525	0.014	0.0177	0.008	0.0815	0.0181	0.0075	0.0028	0.0031	0.0987	0.0935	0.0084	0.0074	0.0073	0.0401	0.0076	0.0145	0.1513
13	rs73525667	81779870	1.2	0.280131383133392	3.39	0.128586294370088	0.040750531006588	0.519633887814799	0.1311	0.0692	0.0083	0.0028	0.0208	0.0035	0.003	0.0244	0.1526	0.014	0.0177	0.008	0.0814	0.0181	0.0075	0.0028	0.0031	0.0987	0.0935	0.0084	0.0074	0.0073	0.0401	0.0076	0.0145	0.1513
13	rs112763326	81781829	1.2	0.280131383133392	3.39	0.128586294370088	0.0303393253988224	0.465852187383171	0.1319	0.0691	0.0081	0.0028	0.0207	0.0035	0.003	0.0242	0.1529	0.0138	0.0176	0.0079	0.0818	0.018	0.0075	0.0028	0.0031	0.0983	0.094	0.0083	0.0073	0.0073	0.0401	0.0075	0.0144	0.1509
13	rs78125369	81788539	1.2	0.280131383133392	3.4	0.121538743628758	0.035401269421807	0.542451798249531	0.1327	0.0693	0.0082	0.0028	0.0207	0.0035	0.003	0.0245	0.1529	0.0139	0.0177	0.0079	0.0812	0.0179	0.0073	0.0028	0.0031	0.0972	0.0945	0.0082	0.0074	0.0074	0.0404	0.0073	0.0143	0.1509
13	rs9318746	81790618	1.2	0.280131383133392	3.4	0.121538743628758	0.036105624743735	0.560146194761443	0.1328	0.0693	0.0082	0.0029	0.0207	0.0035	0.003	0.0245	0.1529	0.0139	0.0177	0.0079	0.0812	0.0179	0.0073	0.0028	0.0031	0.097	0.0945	0.0082	0.0074	0.0074	0.0404	0.0073	0.0143	0.1509
13	rs12428184	81795264	1.2	0.280131383133392	3.41	0.114783892697204	0.033048342196764	0.557187455664751	0.1327	0.0693	0.0082	0.0028	0.0207	0.0035	0.003	0.0246	0.1532	0.0139	0.0177	0.0082	0.0811	0.0178	0.0074	0.0028	0.0031	0.0968	0.0943	0.0082	0.0074	0.0075	0.0403	0.0073	0.0143	0.1509
13	rs10161960	81796900	1.2	0.280131383133392	3.41	0.114783892697204	0.0334700408681751	0.608138515335024	0.1327	0.0693	0.0082	0.0028	0.0207	0.0035	0.003	0.0247	0.1535	0.0139	0.0177	0.0083	0.081	0.0178	0.0074	0.0028	0.0031	0.0967	0.0942	0.0082	0.0075	0.0076	0.0402	0.0073	0.0142	0.1509
13	rs74658800	81818853	1.19	0.311838986457593	3.42	0.108314757127468	0.0263110387792359	0.548614894169152	0.1329	0.0693	0.0081	0.0028	0.0207	0.0035	0.003	0.0243	0.1543	0.0139	0.0176	0.0083	0.0813	0.0175	0.0072	0.0028	0.0031	0.0957	0.0934	0.0082	0.0077	0.0076	0.0404	0.007	0.0141	0.1523
13	rs9574802	81833023	1.19	0.311838986457593	3.43	0.102124300974309	0.0272155292740604	0.573294943497566	0.1331	0.0694	0.0081	0.0029	0.0207	0.0036	0.003	0.0243	0.1547	0.0139	0.0176	0.0082	0.0812	0.0174	0.0072	0.0028	0.0031	0.0956	0.093	0.0082	0.0078	0.0076	0.0404	0.0069	0.014	0.1526
13	rs1287527	81833273	1.19	0.311838986457593	3.44	0.0962054431234386	0.0272262999154207	0.576700166687637	0.1331	0.0694	0.0081	0.0029	0.0207	0.0036	0.003	0.0243	0.1547	0.0139	0.0176	0.0082	0.0812	0.0174	0.0072	0.0028	0.0031	0.0956	0.093	0.0082	0.0078	0.0076	0.0404	0.0069	0.014	0.1526
13	rs10507917	81843430	1.19	0.311838986457593	3.44	0.0962054431234386	0.0297273899601005	0.552264777328963	0.1333	0.0693	0.0081	0.0028	0.0207	0.0036	0.003	0.0241	0.1547	0.0141	0.0177	0.0083	0.081	0.0174	0.0076	0.0026	0.003	0.0955	0.0929	0.0082	0.0078	0.0076	0.0404	0.007	0.0139	0.1524
13	rs1824843	81843547	1.19	0.311838986457593	3.44	0.0962054431234386	0.028042749221233	0.550579475658091	0.1332	0.0693	0.0081	0.0028	0.0207	0.0035	0.0029	0.0242	0.1548	0.0141	0.0177	0.0083	0.081	0.0174	0.0076	0.0027	0.003	0.0954	0.0929	0.0082	0.0078	0.0076	0.0404	0.007	0.0138	0.1525
13	rs75794645	81848721	1.19	0.311838986457593	3.45	0.090551063959542	0.028042749221233	0.548053903115687	0.1333	0.0694	0.008	0.0028	0.0207	0.0035	0.0029	0.0242	0.1549	0.0141	0.0177	0.0083	0.0809	0.0173	0.0076	0.0027	0.003	0.0954	0.0928	0.0082	0.0078	0.0076	0.0404	0.007	0.0138	0.1524
13	rs2186130	81854260	1.19	0.311838986457593	3.45	0.090551063959542	0.0308187525094314	0.565509819932947	0.1332	0.0695	0.008	0.0028	0.0207	0.0035	0.0029	0.0242	0.155	0.0141	0.0177	0.0083	0.0809	0.0173	0.0076	0.0027	0.003	0.0955	0.0928	0.0082	0.0078	0.0077	0.0405	0.007	0.0138	0.1523
13	rs78640649	81878365	1.19	0.311838986457593	3.44	0.0962054431234386	0.0351686225643548	0.610440390441199	0.1335	0.0698	0.008	0.0027	0.0208	0.0034	0.0029	0.0242	0.1551	0.0141	0.0178	0.0084	0.0806	0.0172	0.0076	0.0026	0.003	0.0956	0.0927	0.0082	0.0078	0.0077	0.0407	0.007	0.0137	0.152
13	rs117686330	81880938	1.19	0.311838986457593	3.45	0.090551063959542	0.0366070737580155	0.617214019456086	0.1335	0.0698	0.008	0.0027	0.0208	0.0034	0.0029	0.0242	0.1551	0.0141	0.0178	0.0084	0.0806	0.0172	0.0076	0.0026	0.003	0.0956	0.0926	0.0082	0.0078	0.0077	0.0407	0.0069	0.0136	0.152
13	rs79229941	81882015	1.19	0.311838986457593	3.45	0.090551063959542	0.036633598800131	0.617069716085062	0.1335	0.0698	0.008	0.0027	0.0208	0.0034	0.0029	0.0242	0.1551	0.0141	0.0178	0.0084	0.0806	0.0172	0.0076	0.0026	0.003	0.0956	0.0926	0.0082	0.0078	0.0077	0.0407	0.0069	0.0136	0.152
13	rs1146961	81892709	1.19	0.311838986457593	3.45	0.090551063959542	0.0384138390520249	0.635604637377747	0.1337	0.0699	0.008	0.0027	0.0208	0.0034	0.0029	0.0242	0.1551	0.014	0.0178	0.0085	0.0805	0.0171	0.0076	0.0026	0.0029	0.0957	0.0926	0.0082	0.0078	0.0077	0.0408	0.0069	0.0136	0.1519
13	rs9574839	81895076	1.19	0.311838986457593	3.45	0.090551063959542	0.0388266163115057	0.637494245936167	0.1337	0.0699	0.008	0.0027	0.0208	0.0033	0.0029	0.0242	0.1552	0.014	0.0178	0.0085	0.0805	0.0171	0.0076	0.0026	0.0029	0.0957	0.0926	0.0082	0.0078	0.0077	0.0408	0.0069	0.0136	0.1518
13	rs7319533	81905924	1.2	0.280131383133392	3.45	0.090551063959542	0.0499473940299033	0.700117203049296	0.1339	0.0703	0.008	0.0026	0.0208	0.0033	0.0029	0.0242	0.1552	0.014	0.0178	0.0088	0.0804	0.017	0.0076	0.0025	0.0028	0.0958	0.0924	0.0083	0.0079	0.0077	0.041	0.0067	0.0135	0.1518
13	rs1287503	81926045	1.2	0.280131383133392	3.45	0.090551063959542	0.0642130531323038	0.71874122122417	0.1344	0.0707	0.0079	0.0026	0.0207	0.0033	0.0029	0.0243	0.1554	0.014	0.0177	0.009	0.0802	0.0168	0.0076	0.0025	0.0028	0.0957	0.0921	0.0083	0.0079	0.0076	0.041	0.0066	0.0133	0.1518
13	rs35275139	81931738	1.2	0.280131383133392	3.46	0.0851540123614781	0.0666662372426128	0.720684354105279	0.1344	0.0708	0.0079	0.0026	0.0207	0.0032	0.0029	0.0243	0.1554	0.014	0.0177	0.009	0.0802	0.0168	0.0076	0.0025	0.0028	0.0957	0.0921	0.0084	0.0079	0.0076	0.041	0.0066	0.0133	0.1518
13	rs76928887	81944651	1.2	0.280131383133392	3.46	0.0851540123614781	0.069485749462693	0.711725798261705	0.1345	0.0709	0.0078	0.0026	0.0207	0.0032	0.0028	0.0243	0.1555	0.0139	0.0177	0.009	0.0801	0.0167	0.0076	0.0024	0.0027	0.0959	0.0921	0.0081	0.0079	0.0076	0.0411	0.0066	0.0133	0.1519
13	rs1287571	81944734	1.2	0.280131383133392	3.48	0.0751031739839783	0.0696696186152309	0.713217157954414	0.1345	0.0709	0.0078	0.0026	0.0207	0.0032	0.0028	0.0243	0.1555	0.0139	0.0177	0.009	0.0801	0.0167	0.0076	0.0024	0.0027	0.0959	0.0921	0.0081	0.0079	0.0076	0.0411	0.0066	0.0133	0.1519
13	rs117302166	81958533	1.2	0.280131383133392	3.48	0.0751031739839783	0.0674239921617702	0.692698391616406	0.1347	0.0711	0.0078	0.0025	0.0207	0.0032	0.0028	0.0244	0.1556	0.0139	0.0177	0.009	0.08	0.0167	0.0076	0.0024	0.0027	0.0958	0.092	0.0081	0.0079	0.0076	0.0411	0.0066	0.0133	0.1518
13	rs12428953	81970905	1.2	0.280131383133392	3.48	0.0751031739839783	0.0707381828972605	0.764630967281992	0.1358	0.0719	0.0074	0.0024	0.0206	0.0029	0.0026	0.0245	0.1561	0.0138	0.0177	0.0089	0.0794	0.0168	0.0077	0.0023	0.0024	0.0955	0.0918	0.0082	0.008	0.0073	0.0415	0.0066	0.0135	0.1514
13	rs17273191	81979020	1.2	0.280131383133392	3.49	0.0704349946405554	0.0895378834733846	0.793067913101219	0.1364	0.0733	0.007	0.0022	0.0205	0.0027	0.0026	0.0247	0.1548	0.0134	0.0174	0.0087	0.0787	0.0166	0.0078	0.0021	0.0022	0.0967	0.0914	0.0084	0.0078	0.007	0.0421	0.0066	0.0139	0.1522
13	rs17074204	82000053	1.2	0.280131383133392	3.49	0.0704349946405554	0.0927450241675538	0.847184856943815	0.1365	0.0735	0.0069	0.0022	0.0205	0.0026	0.0026	0.0248	0.1547	0.0133	0.0174	0.0087	0.0786	0.0165	0.0078	0.0021	0.0021	0.0969	0.0914	0.0084	0.0078	0.0069	0.0421	0.0066	0.014	0.1522
13	rs117989334	82005098	1.2	0.280131383133392	3.49	0.0704349946405554	0.0928679110205305	0.844554159913255	0.1365	0.0735	0.0069	0.0022	0.0205	0.0026	0.0026	0.0248	0.1547	0.0133	0.0174	0.0087	0.0786	0.0165	0.0078	0.0021	0.0021	0.0969	0.0914	0.0084	0.0078	0.0069	0.0421	0.0066	0.014	0.1522
13	rs79949422	82013061	1.2	0.280131383133392	3.49	0.0704349946405554	0.0949228478101665	0.852296339352576	0.1364	0.0737	0.0069	0.0022	0.0205	0.0026	0.0026	0.0247	0.1547	0.0133	0.0173	0.0087	0.0785	0.0165	0.0078	0.0021	0.0021	0.0969	0.0914	0.0084	0.0078	0.0069	0.0422	0.0066	0.0141	0.1523
13	rs1572216	82016133	1.2	0.280131383133392	3.49	0.0704349946405554	0.0955223328024907	0.857258993006604	0.1364	0.0737	0.0069	0.0022	0.0205	0.0026	0.0026	0.0247	0.1547	0.0133	0.0173	0.0087	0.0784	0.0166	0.0078	0.0021	0.0021	0.0969	0.0914	0.0084	0.0078	0.0069	0.0422	0.0066	0.0141	0.1524
13	rs2225688	82020563	1.2	0.280131383133392	3.49	0.0704349946405554	0.107797367262773	0.89811088433113	0.1362	0.0739	0.0068	0.0022	0.0204	0.0026	0.0023	0.0246	0.1548	0.0132	0.0173	0.0087	0.078	0.0166	0.0076	0.0021	0.002	0.0969	0.0917	0.0084	0.0078	0.0068	0.0425	0.0066	0.0141	0.1531
13	rs77880977	82030660	1.2	0.280131383133392	3.49	0.0704349946405554	0.144160844720397	0.974881413662961	0.136	0.0741	0.0067	0.0022	0.0203	0.0024	0.0023	0.0248	0.1551	0.0132	0.0173	0.0088	0.0774	0.0164	0.0072	0.002	0.0018	0.0965	0.092	0.0084	0.0078	0.0068	0.0429	0.0065	0.0142	0.1541
13	rs34084506	82031764	1.2	0.280131383133392	3.49	0.0704349946405554	0.151184548904355	0.990829888317765	0.1361	0.0741	0.0067	0.0022	0.0203	0.0024	0.0022	0.0248	0.1551	0.0132	0.0173	0.0089	0.0774	0.0164	0.0072	0.002	0.0018	0.0964	0.0921	0.0084	0.0078	0.0068	0.043	0.0065	0.0141	0.154
13	rs118172237	82032045	1.2	0.280131383133392	3.49	0.0704349946405554	0.151151420832788	0.989232782466048	0.1361	0.0741	0.0067	0.0022	0.0203	0.0024	0.0022	0.0248	0.1552	0.0132	0.0173	0.0089	0.0775	0.0164	0.0072	0.002	0.0018	0.0964	0.0921	0.0084	0.0078	0.0068	0.043	0.0065	0.0141	0.154
13	rs9531178	82032397	1.2	0.280131383133392	3.49	0.0704349946405554	0.151648793335025	0.986838060646024	0.1361	0.0741	0.0067	0.0022	0.0203	0.0024	0.0022	0.0248	0.1552	0.0132	0.0173	0.0089	0.0775	0.0164	0.0072	0.002	0.0018	0.0964	0.0921	0.0083	0.0078	0.0068	0.043	0.0065	0.0141	0.154
13	rs9545710	82040402	1.2	0.280131383133392	3.49	0.0704349946405554	0.150853461643737	0.972493497183904	0.1362	0.0741	0.0067	0.0022	0.0203	0.0024	0.0022	0.0248	0.1552	0.0132	0.0173	0.0089	0.0777	0.0164	0.0071	0.002	0.0018	0.0964	0.0922	0.0082	0.0078	0.0068	0.043	0.0065	0.0141	0.1539
13	rs2876767	82044107	1.2	0.280131383133392	3.51	0.0617771177241036	0.193737471645783	1.0285036263335	0.1369	0.0741	0.0067	0.0022	0.0202	0.0022	0.0021	0.0251	0.1551	0.0131	0.0173	0.0089	0.0772	0.0163	0.0069	0.002	0.0018	0.0972	0.0925	0.0082	0.0076	0.0067	0.0432	0.0063	0.0142	0.153
13	rs9574911	82056861	1.2	0.280131383133392	3.51	0.0617771177241036	0.220181783442516	1.12701439044241	0.1367	0.0741	0.0068	0.0022	0.0202	0.0021	0.0021	0.0253	0.1541	0.0131	0.0173	0.009	0.0776	0.0161	0.0068	0.0019	0.0018	0.0973	0.0938	0.0082	0.0074	0.0068	0.0438	0.0062	0.0144	0.1521
13	rs2379	82061382	1.2	0.280131383133392	3.5	0.0659953737268723	0.21653733987759	1.12603255590526	0.1366	0.0741	0.0068	0.0022	0.0201	0.0021	0.0021	0.0253	0.1541	0.0131	0.0173	0.009	0.0776	0.0161	0.0068	0.002	0.0018	0.0974	0.0939	0.0082	0.0073	0.0068	0.0438	0.0062	0.0144	0.1521
13	rs79438542	82064661	1.2	0.280131383133392	3.5	0.0659953737268723	0.216863536495582	1.14208865390892	0.1365	0.0741	0.0068	0.0022	0.0202	0.0023	0.0023	0.0255	0.1542	0.0131	0.0172	0.0091	0.0778	0.0162	0.0068	0.0021	0.0018	0.0962	0.0945	0.0082	0.0074	0.0069	0.0439	0.0063	0.0145	0.1512
13	rs4624051	82072116	1.2	0.280131383133392	3.5	0.0659953737268723	0.203912398331067	1.13913647767759	0.1366	0.0741	0.0068	0.0022	0.0203	0.0024	0.0024	0.0255	0.1543	0.013	0.0172	0.0091	0.0782	0.0162	0.0068	0.0021	0.0018	0.0953	0.095	0.0083	0.0074	0.007	0.0438	0.0064	0.0145	0.1504
13	rs9545737	82073159	1.2	0.280131383133392	3.49	0.0704349946405554	0.230516694975603	1.15193922255463	0.1367	0.0742	0.0068	0.0022	0.0203	0.0023	0.0024	0.0256	0.1547	0.0131	0.0171	0.0092	0.0781	0.0162	0.0069	0.0021	0.0019	0.0947	0.0951	0.0083	0.0073	0.0071	0.044	0.0064	0.0145	0.1501
13	rs35102759	82078173	1.2	0.280131383133392	3.49	0.0704349946405554	0.286276398928375	1.2244673130837	0.1368	0.0743	0.0066	0.0022	0.0203	0.0024	0.0024	0.0256	0.154	0.0131	0.017	0.0094	0.0782	0.0162	0.0069	0.0022	0.0019	0.0941	0.0951	0.0082	0.0073	0.0072	0.0446	0.0065	0.0144	0.1503
13	rs75023802	82088640	1.2	0.280131383133392	3.49	0.0704349946405554	0.339964286784274	1.2731346517423	0.1366	0.0739	0.0065	0.0022	0.0203	0.0025	0.0024	0.0257	0.1542	0.013	0.017	0.0095	0.0781	0.0162	0.0068	0.0022	0.0019	0.0934	0.0955	0.0083	0.0073	0.0073	0.0447	0.0066	0.0143	0.1506
13	rs7320835	82088756	1.2	0.280131383133392	3.49	0.0704349946405554	0.343196242272541	1.29121739008175	0.1366	0.0739	0.0065	0.0022	0.0203	0.0025	0.0024	0.0257	0.1542	0.013	0.0171	0.0095	0.0779	0.0162	0.0068	0.0022	0.0019	0.0934	0.0955	0.0083	0.0074	0.0073	0.0447	0.0066	0.0143	0.1506
13	rs117973822	82102097	1.2	0.280131383133392	3.49	0.0704349946405554	0.32877749091058	1.23743509976842	0.1364	0.0739	0.0065	0.0022	0.0203	0.0026	0.0025	0.0258	0.1542	0.013	0.017	0.0095	0.078	0.0161	0.0068	0.0022	0.002	0.0933	0.0956	0.0083	0.0074	0.0073	0.0447	0.0066	0.0143	0.1506
13	rs117682673	82109700	1.2	0.280131383133392	3.48	0.0751031739839783	0.315881293751149	1.22048205210254	0.1361	0.0738	0.0065	0.0022	0.0203	0.0027	0.0026	0.0258	0.1542	0.0129	0.017	0.0095	0.078	0.0161	0.0068	0.0023	0.002	0.0932	0.0958	0.0084	0.0074	0.0074	0.0447	0.0066	0.0143	0.1507
13	rs117256990	82118765	1.2	0.280131383133392	3.47	0.0800071130091993	0.304481889672098	1.21948609376061	0.1354	0.0737	0.0065	0.0023	0.0203	0.0029	0.0028	0.0259	0.1541	0.0127	0.0171	0.0095	0.078	0.0161	0.0068	0.0023	0.0022	0.093	0.0961	0.0084	0.0075	0.0074	0.0446	0.0066	0.0143	0.1507
13	rs12863834	82119570	1.2	0.280131383133392	3.45	0.090551063959542	0.303844180899323	1.21932011460521	0.1353	0.0737	0.0065	0.0023	0.0203	0.0029	0.0028	0.026	0.1541	0.0127	0.0171	0.0095	0.078	0.0161	0.0068	0.0023	0.0022	0.093	0.0961	0.0084	0.0075	0.0074	0.0446	0.0066	0.0143	0.1508
13	rs73239841	82132769	1.2	0.280131383133392	3.45	0.090551063959542	0.382932011594109	1.26344172011894	0.1333	0.0734	0.0066	0.0023	0.0203	0.0036	0.0033	0.0263	0.154	0.0126	0.0171	0.0094	0.0781	0.0161	0.0066	0.0026	0.0025	0.0922	0.0971	0.0085	0.0077	0.0074	0.0443	0.0067	0.0143	0.151
13	rs9531217	82135916	1.2	0.280131383133392	3.45	0.090551063959542	0.388479633694614	1.26995797384542	0.1332	0.0734	0.0066	0.0023	0.0203	0.0037	0.0033	0.0263	0.154	0.0126	0.0171	0.0094	0.0781	0.0161	0.0066	0.0026	0.0025	0.0922	0.0971	0.0085	0.0077	0.0074	0.0443	0.0067	0.0143	0.151
13	rs9574924	82141258	1.2	0.280131383133392	3.45	0.090551063959542	0.419536439447235	1.2788226396096	0.1327	0.0734	0.0066	0.0023	0.0203	0.0038	0.0034	0.0264	0.154	0.0126	0.0171	0.0093	0.0782	0.0161	0.0066	0.0026	0.0025	0.0921	0.0972	0.0085	0.0079	0.0073	0.0443	0.0066	0.0143	0.151
13	rs17278073	82156930	1.2	0.280131383133392	3.45	0.090551063959542	0.517972640725094	1.33054471194276	0.1316	0.0732	0.0067	0.0023	0.0203	0.0042	0.0036	0.0266	0.1539	0.0126	0.0172	0.0093	0.0783	0.0162	0.0066	0.0028	0.0026	0.092	0.0975	0.0086	0.008	0.0074	0.0442	0.0066	0.0143	0.1509
13	rs17291274	82167942	1.19	0.311838986457593	3.44	0.0962054431234386	0.547872578675595	1.37989530717699	0.1313	0.0732	0.0067	0.0023	0.0202	0.0042	0.0037	0.0266	0.1538	0.0125	0.0172	0.0093	0.0783	0.0162	0.0066	0.0028	0.0027	0.092	0.0975	0.0086	0.008	0.0074	0.0441	0.0066	0.0143	0.1509
13	rs2329195	82173143	1.19	0.311838986457593	3.44	0.0962054431234386	0.575592662098364	1.40672208168341	0.1312	0.0732	0.0066	0.0023	0.0203	0.0043	0.0037	0.0267	0.1537	0.0125	0.0172	0.0093	0.0783	0.0162	0.0067	0.0028	0.0027	0.0919	0.0976	0.0086	0.008	0.0074	0.0442	0.0066	0.0143	0.151
13	rs35854828	82199651	1.19	0.311838986457593	3.44	0.0962054431234386	0.656582260040887	1.54242725939583	0.1304	0.0734	0.0067	0.0027	0.0204	0.0045	0.0039	0.0271	0.153	0.0125	0.0173	0.0093	0.0784	0.0163	0.0065	0.003	0.0028	0.0913	0.0978	0.0087	0.0081	0.0076	0.0444	0.0064	0.0143	0.1504
13	rs7988077	82210963	1.19	0.311838986457593	3.44	0.0962054431234386	0.699661701476059	1.60475084114375	0.1302	0.0734	0.0067	0.0028	0.0204	0.0046	0.004	0.0272	0.1528	0.0125	0.0173	0.0094	0.0784	0.0163	0.0065	0.003	0.0028	0.0911	0.0978	0.0087	0.0081	0.0077	0.0444	0.0064	0.0143	0.1502
13	rs2329206	82211566	1.19	0.311838986457593	3.42	0.108314757127468	0.692311031471508	1.58358735150083	0.1302	0.0734	0.0067	0.0028	0.0204	0.0046	0.004	0.0272	0.1528	0.0125	0.0173	0.0094	0.0784	0.0163	0.0065	0.003	0.0028	0.0911	0.0978	0.0087	0.0081	0.0077	0.0444	0.0064	0.0143	0.1502
13	rs17214559	82232710	1.19	0.311838986457593	3.42	0.108314757127468	0.685798139814032	1.61065653182119	0.1301	0.0734	0.0067	0.0029	0.0204	0.0046	0.0042	0.0274	0.1525	0.0126	0.0173	0.0094	0.0784	0.0163	0.0066	0.0031	0.0029	0.0908	0.0977	0.0088	0.0081	0.0078	0.0443	0.0065	0.0141	0.1502
13	rs6563247	82232932	1.19	0.311838986457593	3.43	0.102124300974309	0.682224164102442	1.61413201706234	0.1301	0.0735	0.0067	0.0029	0.0204	0.0046	0.0042	0.0274	0.1524	0.0126	0.0173	0.0094	0.0785	0.0163	0.0066	0.0031	0.0029	0.0908	0.0977	0.0088	0.0081	0.0078	0.0443	0.0065	0.0141	0.1501
13	rs117028458	82242971	1.2	0.280131383133392	3.45	0.090551063959542	0.684192462046994	1.5979807679827	0.13	0.0734	0.0067	0.0029	0.0204	0.0047	0.0042	0.0274	0.1524	0.0126	0.0173	0.0093	0.0787	0.0163	0.0066	0.0031	0.0029	0.0907	0.0977	0.0088	0.0081	0.0078	0.0443	0.0065	0.0141	0.1501
13	rs17074572	82249252	1.2	0.280131383133392	3.45	0.090551063959542	0.716624889305933	1.5931229172268	0.1298	0.0733	0.0067	0.0029	0.0204	0.0047	0.0043	0.0274	0.1522	0.0126	0.0174	0.0093	0.0789	0.0164	0.0066	0.0032	0.003	0.0906	0.0977	0.0087	0.0081	0.0078	0.0443	0.0065	0.0141	0.1501
13	rs9545833	82249652	1.2	0.280131383133392	3.45	0.090551063959542	0.717891359766854	1.58653376565252	0.1298	0.0733	0.0067	0.0029	0.0204	0.0047	0.0043	0.0274	0.1522	0.0126	0.0174	0.0093	0.0789	0.0164	0.0066	0.0032	0.003	0.0906	0.0977	0.0087	0.0081	0.0078	0.0443	0.0065	0.0141	0.1501
13	rs116995565	82266838	1.2	0.280131383133392	3.45	0.090551063959542	1.03107650138695	1.76374150506246	0.1291	0.0726	0.0067	0.0031	0.0205	0.0052	0.0048	0.0276	0.1514	0.0126	0.0176	0.0092	0.0798	0.0164	0.0065	0.0034	0.0032	0.0906	0.0981	0.0085	0.0081	0.0078	0.0445	0.0065	0.014	0.1493
13	rs9545836	82273953	1.2	0.280131383133392	3.45	0.090551063959542	1.20215593349054	1.8792795809706	0.1288	0.0723	0.0067	0.0031	0.0205	0.0054	0.005	0.0276	0.1511	0.0126	0.0177	0.0092	0.0801	0.0164	0.0065	0.0035	0.0032	0.0906	0.0982	0.0084	0.0081	0.0078	0.0446	0.0065	0.014	0.149
13	rs74098210	82277337	1.2	0.280131383133392	3.45	0.090551063959542	1.2707797453142	1.94841382783183	0.1288	0.0721	0.0067	0.0031	0.0204	0.0054	0.0051	0.0277	0.151	0.0126	0.0178	0.0091	0.0803	0.0163	0.0064	0.0035	0.0033	0.0907	0.0984	0.0084	0.0081	0.0078	0.0446	0.0065	0.0141	0.1487
13	rs74098213	82278475	1.2	0.280131383133392	3.45	0.090551063959542	1.29806651400781	1.96074444936148	0.1288	0.0721	0.0067	0.0031	0.0205	0.0054	0.0051	0.0277	0.151	0.0126	0.0178	0.0091	0.0803	0.0163	0.0064	0.0035	0.0033	0.0908	0.0984	0.0084	0.0082	0.0078	0.0446	0.0065	0.0141	0.1486
13	rs73244381	82289951	1.2	0.280131383133392	3.45	0.090551063959542	1.55001678644166	2.11096637547928	0.1291	0.0716	0.0067	0.0031	0.0205	0.0056	0.0053	0.0277	0.151	0.0125	0.0181	0.0089	0.0808	0.0161	0.0062	0.0036	0.0033	0.0911	0.0982	0.0084	0.0082	0.0076	0.0446	0.0065	0.0143	0.1483
13	rs73244382	82290408	1.2	0.280131383133392	3.45	0.090551063959542	1.53358884632121	2.13807500957095	0.129	0.0715	0.0067	0.0031	0.0205	0.0056	0.0053	0.0277	0.151	0.0125	0.0181	0.0088	0.0809	0.0161	0.0062	0.0036	0.0033	0.0912	0.0982	0.0084	0.0082	0.0076	0.0446	0.0065	0.0144	0.1483
13	rs73244385	82290454	1.2	0.280131383133392	3.45	0.090551063959542	1.53551229552857	2.14151200913687	0.129	0.0715	0.0067	0.0031	0.0205	0.0056	0.0053	0.0277	0.151	0.0125	0.0181	0.0088	0.0809	0.0161	0.0062	0.0036	0.0033	0.0911	0.0983	0.0084	0.0082	0.0076	0.0446	0.0065	0.0144	0.1483
13	rs35620356	82292162	1.2	0.280131383133392	3.46	0.0851540123614781	1.5605964575878	2.0775957375503	0.129	0.0715	0.0067	0.0031	0.0206	0.0056	0.0053	0.0278	0.1509	0.0125	0.0182	0.0089	0.0807	0.0161	0.0062	0.0036	0.0033	0.0911	0.0981	0.0084	0.0081	0.0076	0.0447	0.0066	0.0144	0.1481
13	rs41523144	82293975	1.2	0.280131383133392	3.46	0.0851540123614781	1.61336663499451	2.09580555527904	0.1291	0.0714	0.0067	0.0031	0.0207	0.0056	0.0053	0.0278	0.1507	0.0125	0.0183	0.009	0.0805	0.0161	0.0063	0.0036	0.0032	0.091	0.0981	0.0085	0.0081	0.0077	0.0448	0.0066	0.0145	0.148
13	rs9318796	82300870	1.2	0.280131383133392	3.47	0.0800071130091993	1.69972229125059	2.41685700505707	0.1275	0.0711	0.0068	0.0031	0.0206	0.0056	0.0052	0.0282	0.1503	0.0127	0.0186	0.0087	0.0809	0.0158	0.0064	0.0034	0.0032	0.0921	0.0976	0.0084	0.0085	0.008	0.0456	0.0064	0.0145	0.1478
13	rs9545841	82309728	1.2	0.280131383133392	3.47	0.0800071130091993	1.51530941124474	2.49084350241186	0.1269	0.0709	0.0067	0.003	0.0203	0.0053	0.0052	0.0285	0.1501	0.0127	0.0186	0.0085	0.0809	0.0157	0.0064	0.0033	0.0031	0.0926	0.0983	0.0084	0.009	0.008	0.0457	0.0063	0.0148	0.1481
13	rs77517498	82309907	1.2	0.280131383133392	3.47	0.0800071130091993	1.50725554184451	2.48033650119107	0.1269	0.0708	0.0067	0.003	0.0203	0.0053	0.0052	0.0285	0.1501	0.0127	0.0186	0.0085	0.0809	0.0157	0.0064	0.0033	0.0031	0.0926	0.0983	0.0084	0.009	0.008	0.0457	0.0063	0.0148	0.1481
13	rs9545843	82311215	1.2	0.280131383133392	3.47	0.0800071130091993	1.47879111614923	2.53440255353936	0.1267	0.0708	0.0068	0.003	0.0203	0.0053	0.0052	0.0285	0.1502	0.0126	0.0185	0.0086	0.0808	0.0157	0.0064	0.0033	0.0031	0.0927	0.0984	0.0084	0.009	0.0079	0.0457	0.0064	0.0148	0.1481
13	rs1333555	82312564	1.2	0.280131383133392	3.47	0.0800071130091993	1.41135344285778	2.51667273055274	0.1259	0.0711	0.0068	0.003	0.0201	0.0052	0.0052	0.0286	0.1503	0.0126	0.0185	0.0086	0.0805	0.0157	0.0064	0.0033	0.0031	0.0928	0.0985	0.0085	0.0092	0.0081	0.0456	0.0064	0.0149	0.1485
13	rs9601694	82332387	1.2	0.280131383133392	3.47	0.0800071130091993	0.99278658739177	2.46707216475992	0.1243	0.0705	0.0067	0.003	0.0193	0.0049	0.0048	0.0288	0.151	0.0124	0.0183	0.0085	0.0812	0.0157	0.0064	0.0032	0.0029	0.0934	0.0986	0.0085	0.0097	0.0083	0.0451	0.0064	0.0155	0.1496
13	rs17074651	82336851	1.2	0.280131383133392	3.47	0.0800071130091993	0.993300075826388	2.47204528480526	0.1243	0.0705	0.0067	0.003	0.0193	0.0049	0.0048	0.0288	0.151	0.0124	0.0183	0.0085	0.0811	0.0157	0.0064	0.0032	0.0029	0.0935	0.0986	0.0085	0.0097	0.0083	0.0451	0.0064	0.0155	0.1496
13	rs261472	82338551	1.2	0.280131383133392	3.47	0.0800071130091993	0.980921235023344	2.46320501980244	0.1244	0.0705	0.0067	0.003	0.0193	0.0049	0.0048	0.0288	0.151	0.0124	0.0183	0.0085	0.0811	0.0157	0.0064	0.0032	0.0029	0.0935	0.0986	0.0085	0.0097	0.0083	0.0451	0.0064	0.0155	0.1497
13	rs12430408	82343259	1.2	0.280131383133392	3.47	0.0800071130091993	0.91825020547921	2.45050386498047	0.1243	0.0705	0.0067	0.003	0.0193	0.0048	0.0048	0.0288	0.1511	0.0124	0.0183	0.0085	0.081	0.0157	0.0064	0.0032	0.0029	0.0938	0.0985	0.0085	0.0098	0.0083	0.045	0.0064	0.0154	0.1497
13	rs9593590	82344106	1.2	0.280131383133392	3.47	0.0800071130091993	0.916014224344274	2.45068788281248	0.1243	0.0705	0.0067	0.003	0.0193	0.0048	0.0048	0.0288	0.1511	0.0124	0.0183	0.0085	0.081	0.0157	0.0064	0.0032	0.0029	0.0938	0.0984	0.0085	0.0098	0.0083	0.045	0.0064	0.0154	0.1498
13	rs4144447	82355088	1.2	0.280131383133392	3.48	0.0751031739839783	0.871694877831857	2.4600750116551	0.1242	0.0706	0.0067	0.003	0.0193	0.0048	0.0048	0.0288	0.1512	0.0123	0.0183	0.0085	0.0809	0.0157	0.0064	0.0032	0.003	0.094	0.0982	0.0085	0.0098	0.0083	0.045	0.0064	0.0154	0.1498
13	rs449816	82367325	1.2	0.280131383133392	3.48	0.0751031739839783	0.871208547860927	2.46523057567604	0.1242	0.0706	0.0067	0.003	0.0193	0.0048	0.0048	0.0288	0.1512	0.0123	0.0183	0.0085	0.0809	0.0157	0.0064	0.0032	0.003	0.094	0.0982	0.0085	0.0098	0.0083	0.045	0.0064	0.0154	0.1498
13	rs77103390	82371413	1.2	0.280131383133392	3.48	0.0751031739839783	0.866432422015675	2.44222480053542	0.1241	0.0706	0.0067	0.003	0.0192	0.0048	0.0048	0.0288	0.1514	0.0123	0.0183	0.0085	0.0809	0.0157	0.0064	0.0032	0.0029	0.0941	0.0982	0.0085	0.0098	0.0083	0.045	0.0064	0.0154	0.1498
13	rs968785	82394698	1.2	0.280131383133392	3.48	0.0751031739839783	0.817235528767545	2.38601842198315	0.1239	0.0705	0.0067	0.003	0.0192	0.0047	0.0048	0.0288	0.1515	0.0123	0.0183	0.0085	0.0809	0.0158	0.0064	0.0032	0.0029	0.0942	0.0982	0.0084	0.0098	0.0083	0.0449	0.0064	0.0155	0.15
13	rs79249484	82400303	1.2	0.280131383133392	3.48	0.0751031739839783	0.809051230174883	2.35248223149359	0.1237	0.0705	0.0067	0.003	0.0192	0.0047	0.0048	0.0288	0.1516	0.0123	0.0183	0.0085	0.0809	0.0158	0.0063	0.0032	0.0029	0.0942	0.0983	0.0084	0.0098	0.0083	0.0449	0.0064	0.0155	0.15
13	rs117077089	82408871	1.21	0.250745108472337	3.48	0.0751031739839783	0.784092094667814	2.36768535333155	0.123	0.0704	0.0067	0.003	0.0193	0.0046	0.0047	0.029	0.1515	0.0122	0.0182	0.0085	0.0811	0.0157	0.0063	0.0032	0.0029	0.0943	0.0988	0.0083	0.0098	0.0082	0.0449	0.0064	0.0157	0.1503
13	rs9531254	82410419	1.21	0.250745108472337	3.48	0.0751031739839783	0.780996040464491	2.37043419884851	0.123	0.0704	0.0067	0.003	0.0193	0.0046	0.0047	0.029	0.1515	0.0122	0.0182	0.0084	0.0812	0.0157	0.0063	0.0032	0.0029	0.0943	0.0988	0.0083	0.0098	0.0082	0.0449	0.0064	0.0157	0.1503
13	rs1336736	82429715	1.2	0.280131383133392	3.48	0.0751031739839783	0.768127611930732	2.38180027102719	0.1226	0.0704	0.0066	0.003	0.0193	0.0046	0.0047	0.0291	0.1517	0.0122	0.0181	0.0084	0.0813	0.0157	0.0063	0.0032	0.0028	0.0943	0.0992	0.0082	0.0098	0.0082	0.0448	0.0064	0.0157	0.1505
13	rs9531260	82429912	1.2	0.280131383133392	3.48	0.0751031739839783	0.769817526848991	2.39078787330052	0.1225	0.0704	0.0066	0.003	0.0193	0.0046	0.0047	0.0291	0.1516	0.0122	0.0181	0.0084	0.0813	0.0157	0.0063	0.0032	0.0028	0.0943	0.0992	0.0082	0.0098	0.0082	0.0448	0.0064	0.0157	0.1505
13	rs9601730	82437940	1.2	0.280131383133392	3.48	0.0751031739839783	0.765519112684567	2.30073742409609	0.1221	0.0703	0.0069	0.003	0.0193	0.0046	0.0047	0.0291	0.152	0.0122	0.0181	0.0084	0.0812	0.0157	0.0063	0.0032	0.0028	0.0941	0.0994	0.0082	0.0098	0.0082	0.0447	0.0065	0.0157	0.1506
13	rs9545908	82453046	1.2	0.280131383133392	3.48	0.0751031739839783	0.662537719160731	2.29690347188096	0.1203	0.071	0.0071	0.0032	0.0191	0.0044	0.0046	0.0294	0.1528	0.012	0.0183	0.0085	0.0809	0.0155	0.0066	0.0032	0.0027	0.0943	0.0988	0.0082	0.0098	0.008	0.0446	0.0065	0.0158	0.1515
13	rs73241676	82454247	1.2	0.280131383133392	3.48	0.0751031739839783	0.662106389140757	2.29562566683922	0.1203	0.071	0.0071	0.0032	0.0191	0.0044	0.0046	0.0294	0.1528	0.012	0.0183	0.0085	0.081	0.0155	0.0066	0.0032	0.0027	0.0943	0.0988	0.0082	0.0098	0.008	0.0446	0.0065	0.0158	0.1515
13	rs4112707	82496401	1.21	0.250745108472337	3.48	0.0751031739839783	0.287798470119097	1.74227420070902	0.1203	0.0718	0.0069	0.003	0.0192	0.0036	0.0039	0.0288	0.1541	0.0118	0.0188	0.0087	0.0825	0.0156	0.007	0.0031	0.0023	0.094	0.0975	0.008	0.0095	0.0079	0.0434	0.0066	0.0156	0.1529
13	rs9593620	82499760	1.21	0.250745108472337	3.49	0.0704349946405554	0.278637234568107	1.7166348224206	0.1204	0.0718	0.0069	0.003	0.0192	0.0036	0.0039	0.0287	0.1542	0.0118	0.0189	0.0087	0.0825	0.0156	0.007	0.0031	0.0023	0.094	0.0975	0.008	0.0095	0.0079	0.0433	0.0066	0.0156	0.153
13	rs12864246	82499803	1.21	0.250745108472337	3.49	0.0704349946405554	0.277328125953511	1.7166348224206	0.1205	0.0718	0.0069	0.003	0.0192	0.0036	0.0039	0.0287	0.1541	0.0118	0.0189	0.0087	0.0824	0.0156	0.007	0.0031	0.0023	0.094	0.0975	0.008	0.0095	0.0079	0.0433	0.0066	0.0156	0.153
13	rs57727641	82515880	1.21	0.250745108472337	3.49	0.0704349946405554	0.227656644915827	1.52535614280611	0.1205	0.0724	0.0068	0.0029	0.0194	0.003	0.0034	0.0283	0.1541	0.0117	0.019	0.0088	0.0834	0.0154	0.0072	0.0028	0.0022	0.0934	0.0982	0.0077	0.0094	0.0077	0.0433	0.0066	0.0157	0.1536
13	rs12583467	82518710	1.22	0.223600634562227	3.49	0.0704349946405554	0.243545209320963	1.50350083666673	0.1208	0.0728	0.0068	0.0029	0.0195	0.0029	0.003	0.0283	0.1542	0.0117	0.0191	0.0088	0.0837	0.0154	0.0072	0.0026	0.002	0.0931	0.0982	0.0077	0.0093	0.0077	0.0433	0.0064	0.0159	0.1538
13	rs9318822	82520326	1.22	0.223600634562227	3.49	0.0704349946405554	0.252021784109093	1.53552625054372	0.1207	0.0731	0.0067	0.0028	0.0195	0.0029	0.0029	0.0284	0.1543	0.0117	0.0192	0.0088	0.0839	0.0154	0.0072	0.0026	0.002	0.0929	0.0983	0.0076	0.0092	0.0076	0.0432	0.0064	0.016	0.1539
13	rs73248760	82544403	1.21	0.250745108472337	3.49	0.0704349946405554	0.281783200475109	1.63083021966062	0.1204	0.0726	0.0067	0.0028	0.0195	0.0028	0.0028	0.0284	0.1541	0.0115	0.0191	0.0088	0.0837	0.0179	0.0073	0.0025	0.002	0.0926	0.0981	0.0076	0.0091	0.0076	0.0433	0.0064	0.016	0.1533
13	rs73248761	82547316	1.21	0.250745108472337	3.49	0.0704349946405554	0.273235386748757	1.60735588330714	0.1205	0.0725	0.0067	0.0028	0.0194	0.0028	0.0028	0.0283	0.1543	0.0115	0.0191	0.0088	0.0838	0.018	0.0073	0.0025	0.002	0.0926	0.0981	0.0075	0.0092	0.0076	0.0433	0.0065	0.016	0.1534
13	rs1280002	82565122	1.21	0.250745108472337	3.49	0.0704349946405554	0.622481066386913	1.93288188955366	0.1202	0.0718	0.0067	0.0028	0.0195	0.0027	0.0027	0.0283	0.154	0.0115	0.0191	0.0087	0.0835	0.0212	0.0073	0.0024	0.0019	0.0922	0.0979	0.0075	0.0091	0.0075	0.0434	0.0065	0.0159	0.1526
13	rs7332524	82568184	1.21	0.250745108472337	3.49	0.0704349946405554	0.628013417625097	1.97058086464859	0.1202	0.0718	0.0067	0.0028	0.0195	0.0027	0.0027	0.0283	0.154	0.0115	0.0191	0.0087	0.0835	0.0212	0.0073	0.0024	0.0019	0.0922	0.0979	0.0075	0.0091	0.0075	0.0434	0.0065	0.0159	0.1526
13	rs9601791	82580041	1.21	0.250745108472337	3.5	0.0659953737268723	0.632441330064092	1.95502456610068	0.12	0.0719	0.0067	0.0028	0.0195	0.0027	0.0027	0.0283	0.1541	0.0116	0.0191	0.0087	0.0835	0.0212	0.0074	0.0024	0.0019	0.0921	0.0979	0.0076	0.0091	0.0075	0.0434	0.0065	0.0159	0.1526
13	rs66622606	82581703	1.22	0.223600634562227	3.5	0.0659953737268723	0.455451881173587	1.76832145906669	0.1202	0.0722	0.0066	0.0027	0.0199	0.0028	0.0028	0.0284	0.1534	0.0116	0.0191	0.0091	0.0844	0.0195	0.0074	0.0024	0.0018	0.0912	0.0986	0.0077	0.0087	0.0081	0.0434	0.0063	0.0158	0.1528
13	rs9531282	82582150	1.22	0.223600634562227	3.5	0.0659953737268723	0.357081802604167	1.62143425657853	0.1206	0.0729	0.0066	0.0026	0.0201	0.0028	0.0029	0.0283	0.1531	0.0117	0.0191	0.0092	0.0851	0.0185	0.0073	0.0025	0.0018	0.091	0.0986	0.0077	0.0086	0.0082	0.0432	0.0061	0.0157	0.153
13	rs9601794	82583573	1.23	0.19861485684188	3.5	0.0659953737268723	0.366640456973164	1.48718518743612	0.1215	0.0727	0.0064	0.0026	0.0206	0.0027	0.0029	0.0282	0.1534	0.0118	0.0196	0.0092	0.0854	0.0171	0.007	0.0026	0.0018	0.0919	0.0976	0.0078	0.0083	0.0082	0.043	0.0056	0.0155	0.1532
13	rs61963187	82589217	1.23	0.19861485684188	3.5	0.0659953737268723	0.363942370937723	1.49405148369835	0.1215	0.0727	0.0064	0.0026	0.0206	0.0028	0.0028	0.0282	0.1534	0.0118	0.0196	0.0092	0.0855	0.0171	0.007	0.0026	0.0018	0.092	0.0976	0.0078	0.0083	0.0082	0.0431	0.0056	0.0155	0.1531
13	rs118032735	82594707	1.23	0.19861485684188	3.5	0.0659953737268723	0.36329634832494	1.49662764120127	0.1216	0.0727	0.0064	0.0026	0.0206	0.0028	0.0028	0.0282	0.1535	0.0118	0.0196	0.0091	0.0855	0.0171	0.007	0.0026	0.0018	0.0919	0.0976	0.0078	0.0083	0.0082	0.0431	0.0056	0.0155	0.1531
13	rs111319284	82630113	1.23	0.19861485684188	3.5	0.0659953737268723	0.372121666583902	1.48444008148287	0.1216	0.0726	0.0064	0.0027	0.0207	0.0028	0.0028	0.0282	0.1535	0.0117	0.0195	0.0091	0.0855	0.017	0.007	0.0026	0.0018	0.092	0.0976	0.0077	0.0083	0.0082	0.0431	0.0055	0.0155	0.1532
13	rs34296614	82639207	1.23	0.19861485684188	3.51	0.0617771177241036	0.370434897877631	1.47449587421784	0.1216	0.0727	0.0064	0.0027	0.0207	0.0028	0.0028	0.0282	0.1535	0.0118	0.0195	0.0091	0.0855	0.0169	0.007	0.0026	0.0018	0.092	0.0976	0.0077	0.0083	0.0082	0.0431	0.0055	0.0155	0.1532
13	rs8001389	82663899	1.23	0.19861485684188	3.51	0.0617771177241036	0.367776693221459	1.4515624918416	0.1218	0.0728	0.0064	0.0027	0.0208	0.0028	0.0028	0.0282	0.1536	0.0116	0.0195	0.0091	0.0856	0.0167	0.007	0.0026	0.0018	0.0921	0.0975	0.0077	0.0083	0.0082	0.0431	0.0055	0.0154	0.1533
13	rs80077506	82667954	1.23	0.19861485684188	3.51	0.0617771177241036	0.345709279932507	1.42766456976476	0.1218	0.0728	0.0064	0.0027	0.0208	0.0028	0.0028	0.0282	0.1536	0.0116	0.0195	0.0091	0.0856	0.0167	0.007	0.0026	0.0019	0.0921	0.0975	0.0077	0.0083	0.0082	0.0431	0.0055	0.0154	0.1533
13	rs9575026	82676691	1.23	0.19861485684188	3.5	0.0659953737268723	0.340900963506416	1.41573987923781	0.1217	0.0726	0.0064	0.0027	0.0208	0.0028	0.0028	0.0281	0.1537	0.0116	0.0195	0.0091	0.0855	0.0167	0.007	0.0026	0.002	0.0922	0.0975	0.0078	0.0083	0.0082	0.043	0.0055	0.0154	0.1533
13	rs17302318	82691099	1.23	0.19861485684188	3.52	0.0577730493768559	0.342621674443599	1.4118253369813	0.1217	0.0726	0.0064	0.0027	0.0208	0.0028	0.0028	0.0281	0.1537	0.0116	0.0195	0.0091	0.0855	0.0167	0.007	0.0026	0.002	0.0922	0.0975	0.0078	0.0083	0.0082	0.043	0.0055	0.0154	0.1533
13	rs9601838	82692288	1.23	0.19861485684188	3.5	0.0659953737268723	0.342935013266492	1.40706220446072	0.1218	0.0726	0.0064	0.0027	0.0208	0.0028	0.0028	0.0281	0.1537	0.0116	0.0195	0.0091	0.0855	0.0167	0.007	0.0026	0.002	0.0922	0.0975	0.0078	0.0083	0.0082	0.043	0.0055	0.0154	0.1533
13	rs117690681	82693762	1.23	0.19861485684188	3.47	0.0800071130091993	0.336334368437118	1.38871496486421	0.1219	0.0725	0.0064	0.0028	0.0208	0.0028	0.0028	0.0281	0.1536	0.0116	0.0196	0.0091	0.0856	0.0166	0.007	0.0026	0.002	0.0923	0.0975	0.0078	0.0082	0.0083	0.043	0.0056	0.0154	0.1532
13	rs9565745	82713985	1.23	0.19861485684188	3.47	0.0800071130091993	0.334784886220867	1.33745586579902	0.122	0.0722	0.0063	0.0029	0.0208	0.0028	0.0029	0.0281	0.1533	0.0117	0.0196	0.0091	0.0857	0.0163	0.0071	0.0027	0.002	0.0925	0.0976	0.0078	0.0082	0.0083	0.0429	0.0056	0.0154	0.1532
13	rs1331581	82723855	1.23	0.19861485684188	3.46	0.0851540123614781	0.335559162252012	1.33627548626639	0.1221	0.0722	0.0063	0.0029	0.0208	0.0028	0.0029	0.0281	0.1532	0.0117	0.0196	0.0091	0.0857	0.0163	0.0071	0.0027	0.002	0.0925	0.0976	0.0078	0.0082	0.0083	0.0429	0.0056	0.0154	0.1532
13	rs117177702	82733179	1.23	0.19861485684188	3.48	0.0751031739839783	0.333239125868535	1.3318927561485	0.1221	0.0722	0.0063	0.0029	0.0208	0.0028	0.0029	0.0281	0.1532	0.0117	0.0196	0.0091	0.0858	0.0162	0.0071	0.0027	0.002	0.0926	0.0976	0.0078	0.0082	0.0083	0.0429	0.0056	0.0154	0.1532
13	rs73250437	82741797	1.23	0.19861485684188	3.46	0.0851540123614781	0.325464563918572	1.32885998041164	0.1221	0.0721	0.0063	0.0029	0.0208	0.0028	0.0029	0.0281	0.1531	0.0118	0.0196	0.0091	0.0859	0.0161	0.0071	0.0027	0.002	0.0926	0.0976	0.0078	0.0082	0.0083	0.0428	0.0056	0.0154	0.1532
13	rs11618578	82745589	1.23	0.19861485684188	3.46	0.0851540123614781	0.326889521660522	1.32919689791975	0.1221	0.0721	0.0063	0.0029	0.0208	0.0028	0.0029	0.0281	0.1531	0.0118	0.0196	0.0091	0.0859	0.0161	0.0071	0.0027	0.002	0.0926	0.0976	0.0078	0.0082	0.0083	0.0428	0.0056	0.0154	0.1533
13	rs75014264	82760586	1.23	0.19861485684188	3.45	0.090551063959542	0.331235205687034	1.32902843736502	0.1221	0.0721	0.0063	0.0029	0.0208	0.0028	0.0029	0.0282	0.1531	0.0117	0.0196	0.0091	0.0859	0.0161	0.007	0.0027	0.002	0.0926	0.0976	0.0078	0.0082	0.0083	0.0428	0.0056	0.0153	0.1533
13	rs12867892	82790286	1.23	0.19861485684188	3.45	0.090551063959542	0.351451168526009	1.27280020020853	0.1224	0.0722	0.0063	0.0029	0.0203	0.0028	0.0029	0.0282	0.1533	0.0113	0.0196	0.0091	0.086	0.0161	0.007	0.0027	0.002	0.0928	0.0976	0.0078	0.0082	0.0083	0.0428	0.0056	0.0153	0.1535
13	rs9601871	82823881	1.23	0.19861485684188	3.45	0.090551063959542	0.357455257692426	1.24892643129911	0.1223	0.072	0.0063	0.0029	0.0203	0.0028	0.0029	0.0282	0.1531	0.0114	0.0196	0.0091	0.0863	0.0157	0.007	0.0026	0.002	0.0931	0.0976	0.0078	0.0082	0.0084	0.0427	0.0057	0.0153	0.1535
13	rs9531321	82827742	1.23	0.19861485684188	3.45	0.090551063959542	0.354738966308829	1.25476241783012	0.1223	0.072	0.0063	0.003	0.0203	0.0028	0.0029	0.0282	0.1531	0.0114	0.0196	0.0091	0.0864	0.0156	0.007	0.0026	0.002	0.0931	0.0976	0.0078	0.0082	0.0084	0.0427	0.0057	0.0154	0.1535
13	rs117545777	82839401	1.23	0.19861485684188	3.44	0.0962054431234386	0.358309622577338	1.23676950428953	0.1223	0.072	0.0063	0.0029	0.0203	0.0028	0.0029	0.0282	0.153	0.0114	0.0196	0.0091	0.0864	0.0156	0.0071	0.0026	0.0021	0.0931	0.0976	0.0078	0.0082	0.0084	0.0427	0.0057	0.0153	0.1535
13	rs17337287	82845162	1.23	0.19861485684188	3.44	0.0962054431234386	0.354898453147593	1.23627034873551	0.1223	0.072	0.0063	0.0029	0.0203	0.0028	0.0029	0.0282	0.153	0.0114	0.0196	0.0091	0.0864	0.0156	0.0071	0.0026	0.0021	0.0931	0.0976	0.0078	0.0082	0.0084	0.0426	0.0057	0.0153	0.1535
13	rs73252743	82872389	1.23	0.19861485684188	3.44	0.0962054431234386	0.350129906654617	1.22330470962204	0.1222	0.0719	0.0063	0.0029	0.0202	0.0029	0.0029	0.0281	0.153	0.0114	0.0196	0.0092	0.0865	0.0156	0.0071	0.0026	0.0021	0.0931	0.0977	0.0079	0.0082	0.0084	0.0426	0.0058	0.0153	0.1534
13	rs74974672	82873150	1.23	0.19861485684188	3.44	0.0962054431234386	0.350235513150186	1.22313863924401	0.1222	0.0719	0.0063	0.0029	0.0202	0.0029	0.0029	0.0281	0.153	0.0114	0.0196	0.0092	0.0865	0.0156	0.0071	0.0026	0.0021	0.0931	0.0977	0.0079	0.0082	0.0084	0.0426	0.0058	0.0153	0.1534
13	rs79568989	82904844	1.23	0.19861485684188	3.44	0.0962054431234386	0.334527000965353	1.21202097421968	0.1222	0.0717	0.0063	0.003	0.0202	0.0029	0.0029	0.0281	0.1531	0.0114	0.0196	0.0092	0.0867	0.0155	0.0072	0.0025	0.0021	0.0931	0.0978	0.0079	0.0082	0.0084	0.0425	0.0058	0.0153	0.1532
13	rs9565767	82910485	1.23	0.19861485684188	3.44	0.0962054431234386	0.33303330582955	1.21318168438937	0.1222	0.0717	0.0063	0.003	0.0202	0.0029	0.0029	0.0281	0.1531	0.0114	0.0196	0.0092	0.0867	0.0155	0.0072	0.0025	0.0021	0.0931	0.0978	0.0079	0.0082	0.0084	0.0425	0.0058	0.0153	0.1532
13	rs12869433	82922412	1.23	0.19861485684188	3.44	0.0962054431234386	0.334372319441713	1.18422322811714	0.1222	0.0716	0.0063	0.0029	0.0202	0.0029	0.0029	0.028	0.153	0.0114	0.0196	0.0092	0.0868	0.0155	0.0072	0.0025	0.0021	0.0931	0.0979	0.0079	0.0082	0.0085	0.0424	0.0058	0.0153	0.1531
13	rs1538322	82937674	1.23	0.19861485684188	3.44	0.0962054431234386	0.324550238439767	1.16032419732123	0.1222	0.0715	0.0064	0.0029	0.0202	0.0029	0.003	0.028	0.153	0.0114	0.0196	0.0092	0.0868	0.0155	0.0073	0.0025	0.0021	0.0931	0.098	0.0079	0.0082	0.0086	0.0423	0.0059	0.0154	0.1529
13	rs9531330	82950840	1.23	0.19861485684188	3.44	0.0962054431234386	0.361200836492161	1.08428854862754	0.1218	0.0697	0.006	0.0027	0.02	0.0031	0.0033	0.0281	0.1517	0.0111	0.0195	0.0095	0.0888	0.0155	0.0075	0.0027	0.0024	0.093	0.1012	0.0082	0.0084	0.009	0.0416	0.0066	0.015	0.1503
13	rs117064604	82954753	1.23	0.19861485684188	3.45	0.090551063959542	0.353411344253295	1.05753967813739	0.1219	0.0696	0.006	0.0026	0.0199	0.0031	0.0034	0.028	0.1519	0.011	0.0194	0.0095	0.0888	0.0156	0.0075	0.0027	0.0024	0.0933	0.1012	0.0081	0.0084	0.0091	0.0415	0.0067	0.015	0.1501
13	rs7326970	82963391	1.23	0.19861485684188	3.45	0.090551063959542	0.350288322559089	1.05948082260829	0.1219	0.0696	0.006	0.0026	0.0199	0.0031	0.0034	0.028	0.1519	0.011	0.0194	0.0095	0.0888	0.0156	0.0075	0.0027	0.0024	0.0933	0.1012	0.0081	0.0084	0.0091	0.0415	0.0067	0.015	0.1501
13	rs61963872	82969153	1.23	0.19861485684188	3.45	0.090551063959542	0.348547781290271	1.06126079220167	0.1219	0.0695	0.006	0.0027	0.02	0.0032	0.0034	0.0281	0.1519	0.011	0.0194	0.0095	0.0887	0.0156	0.0075	0.0027	0.0024	0.0933	0.1012	0.0081	0.0084	0.0091	0.0415	0.0067	0.015	0.1501
13	rs1335847	83006821	1.23	0.19861485684188	3.45	0.090551063959542	0.333702463030232	1.07892880939917	0.1221	0.0694	0.0061	0.0027	0.0201	0.0032	0.0034	0.0282	0.1519	0.0109	0.0193	0.0095	0.0884	0.0156	0.0075	0.0027	0.0024	0.0935	0.1013	0.0081	0.0084	0.0091	0.0415	0.0067	0.015	0.1499
13	rs7322701	83046778	1.23	0.19861485684188	3.45	0.090551063959542	0.301739881025245	1.06093711964051	0.1221	0.0692	0.0061	0.0027	0.0201	0.0032	0.0034	0.0283	0.1519	0.0109	0.0194	0.0095	0.0881	0.0157	0.0074	0.0027	0.0025	0.0936	0.1013	0.0081	0.0084	0.0091	0.0414	0.0068	0.015	0.15
13	rs9601906	83052344	1.23	0.19861485684188	3.45	0.090551063959542	0.301788730214409	1.06028983013752	0.1221	0.0692	0.0061	0.0027	0.0201	0.0032	0.0034	0.0283	0.1519	0.0109	0.0194	0.0095	0.0881	0.0157	0.0074	0.0027	0.0025	0.0936	0.1013	0.0081	0.0084	0.0091	0.0414	0.0068	0.015	0.15
13	rs9546144	83054483	1.23	0.19861485684188	3.45	0.090551063959542	0.30232634797594	1.06012801935361	0.1221	0.0691	0.0061	0.0028	0.02	0.0032	0.0034	0.0284	0.1521	0.0109	0.0194	0.0095	0.0878	0.0157	0.0074	0.0027	0.0025	0.0936	0.1013	0.0081	0.0083	0.0091	0.0414	0.0068	0.015	0.1501
13	rs73234198	83059813	1.23	0.19861485684188	3.45	0.090551063959542	0.30571024180909	1.05802490152444	0.122	0.0691	0.0061	0.0028	0.02	0.0032	0.0034	0.0284	0.1521	0.0109	0.0194	0.0095	0.0878	0.0157	0.0074	0.0027	0.0025	0.0936	0.1014	0.0081	0.0083	0.0091	0.0414	0.0068	0.015	0.1501
13	rs80232310	83066540	1.23	0.19861485684188	3.45	0.090551063959542	0.302521971094808	1.05382102422572	0.1221	0.0692	0.0061	0.0028	0.02	0.0032	0.0034	0.0284	0.1521	0.0109	0.0194	0.0095	0.0878	0.0157	0.0074	0.0027	0.0025	0.0935	0.1013	0.0081	0.0083	0.0091	0.0414	0.0068	0.0151	0.1501
13	rs117831913	83067450	1.23	0.19861485684188	3.46	0.0851540123614781	0.3025708873527	1.05382102422572	0.1221	0.0692	0.0061	0.0028	0.02	0.0032	0.0034	0.0284	0.1521	0.0109	0.0194	0.0095	0.0878	0.0157	0.0074	0.0027	0.0025	0.0935	0.1013	0.0081	0.0083	0.0091	0.0414	0.0068	0.0151	0.1501
13	rs77216772	83076931	1.23	0.19861485684188	3.47	0.0800071130091993	0.308273592901897	1.05705449660541	0.1221	0.0692	0.0061	0.0027	0.0201	0.0032	0.0034	0.0284	0.152	0.0109	0.0194	0.0095	0.0878	0.0157	0.0075	0.0027	0.0025	0.0935	0.1014	0.0081	0.0083	0.0091	0.0414	0.0068	0.0151	0.1501
13	rs75290410	83082379	1.23	0.19861485684188	3.47	0.0800071130091993	0.311195702415877	1.06109895360426	0.1221	0.0691	0.0061	0.0027	0.0201	0.0032	0.0034	0.0284	0.152	0.011	0.0194	0.0095	0.0877	0.0157	0.0075	0.0027	0.0025	0.0935	0.1014	0.0081	0.0083	0.0091	0.0414	0.0068	0.015	0.1501
13	rs117354439	83091631	1.23	0.19861485684188	3.47	0.0800071130091993	0.331132610314715	1.09355787419192	0.1221	0.0689	0.0061	0.0027	0.0201	0.0033	0.0034	0.0285	0.1518	0.0111	0.0194	0.0094	0.0874	0.0158	0.0076	0.0027	0.0025	0.0935	0.1016	0.0081	0.0083	0.0092	0.0416	0.0069	0.015	0.1498
13	rs76069111	83105876	1.23	0.19861485684188	3.47	0.0800071130091993	0.350922355806343	1.11556941129631	0.1222	0.0688	0.0061	0.0027	0.0201	0.0033	0.0035	0.0285	0.1517	0.0111	0.0194	0.0095	0.0872	0.0159	0.0077	0.0028	0.0025	0.0934	0.1017	0.0081	0.0083	0.0092	0.0417	0.0069	0.0149	0.1497
13	rs7328191	83107564	1.23	0.19861485684188	3.47	0.0800071130091993	0.346654114323421	1.11965444856147	0.1222	0.0688	0.0061	0.0027	0.0201	0.0033	0.0035	0.0285	0.1517	0.0111	0.0193	0.0095	0.0872	0.0159	0.0077	0.0028	0.0025	0.0934	0.1017	0.0081	0.0083	0.0093	0.0417	0.0069	0.0149	0.1497
13	rs61962098	83107799	1.23	0.19861485684188	3.47	0.0800071130091993	0.346811716325973	1.11949099456234	0.1222	0.0688	0.0061	0.0027	0.0201	0.0033	0.0035	0.0285	0.1517	0.0111	0.0193	0.0095	0.0872	0.0159	0.0077	0.0028	0.0025	0.0934	0.1017	0.0081	0.0083	0.0093	0.0417	0.0069	0.0149	0.1497
13	rs73236412	83117145	1.23	0.19861485684188	3.46	0.0851540123614781	0.335714129086722	1.09746511454256	0.1222	0.0686	0.0061	0.0027	0.0201	0.0033	0.0035	0.0285	0.1518	0.0111	0.0195	0.0095	0.087	0.0159	0.0077	0.0028	0.0025	0.0935	0.102	0.0081	0.0083	0.0092	0.0416	0.007	0.015	0.1494
13	Affx-35859318	83130732	1.23	0.19861485684188	3.46	0.0851540123614781	0.32980037840054	1.09176791828901	0.1222	0.0685	0.0061	0.0027	0.0201	0.0033	0.0035	0.0286	0.1518	0.0112	0.0196	0.0095	0.0869	0.0158	0.0077	0.0029	0.0026	0.0935	0.1021	0.0081	0.0083	0.0092	0.0415	0.007	0.015	0.1493
13	rs9652250	83161193	1.23	0.19861485684188	3.46	0.0851540123614781	0.315481085012268	1.08607622498444	0.1223	0.0682	0.0062	0.0027	0.0201	0.0033	0.0035	0.0286	0.1519	0.0111	0.0197	0.0095	0.0866	0.0158	0.0078	0.0029	0.0026	0.0937	0.1025	0.0081	0.0082	0.0092	0.0414	0.0072	0.0151	0.1488
13	rs61962159	83184892	1.22	0.223600634562227	3.46	0.0851540123614781	0.315181103566784	0.995464312457301	0.1225	0.0678	0.0062	0.0026	0.0201	0.0033	0.0035	0.0286	0.1518	0.011	0.02	0.0093	0.087	0.0158	0.0079	0.0029	0.0026	0.0936	0.1031	0.008	0.0082	0.0094	0.0408	0.0073	0.0151	0.1484
13	rs7990587	83185044	1.22	0.223600634562227	3.46	0.0851540123614781	0.313035630565883	0.996103871362348	0.1225	0.0678	0.0062	0.0026	0.0201	0.0033	0.0035	0.0286	0.1518	0.011	0.02	0.0093	0.087	0.0158	0.0079	0.0029	0.0027	0.0935	0.1032	0.008	0.0082	0.0094	0.0408	0.0073	0.0151	0.1484
13	rs9546191	83185320	1.22	0.223600634562227	3.46	0.0851540123614781	0.316782738804315	0.990670155276422	0.1225	0.0678	0.0062	0.0026	0.0201	0.0033	0.0034	0.0286	0.152	0.011	0.02	0.0093	0.087	0.0158	0.0079	0.0029	0.0026	0.0936	0.1032	0.008	0.0082	0.0094	0.0408	0.0073	0.0151	0.1483
13	rs17341865	83188074	1.22	0.223600634562227	3.46	0.0851540123614781	0.311195702415877	0.975677639648889	0.1226	0.0679	0.0062	0.0026	0.0201	0.0033	0.0035	0.0286	0.152	0.011	0.02	0.0093	0.0869	0.0158	0.0078	0.0029	0.0026	0.0937	0.1032	0.008	0.0081	0.0094	0.0408	0.0073	0.0151	0.1483
13	rs79778911	83191926	1.22	0.223600634562227	3.46	0.0851540123614781	0.308520665028813	0.970902188527306	0.1226	0.068	0.0062	0.0026	0.0201	0.0033	0.0035	0.0286	0.1519	0.011	0.02	0.0093	0.0869	0.0158	0.0077	0.0029	0.0026	0.0937	0.1032	0.008	0.0081	0.0094	0.0408	0.0073	0.0151	0.1484
13	rs61964371	83198663	1.22	0.223600634562227	3.45	0.090551063959542	0.302521971094808	0.95834883523849	0.1225	0.068	0.0062	0.0027	0.0201	0.0033	0.0035	0.0285	0.1519	0.011	0.02	0.0093	0.0868	0.0158	0.0076	0.003	0.0027	0.0937	0.1032	0.008	0.0081	0.0094	0.0408	0.0073	0.0151	0.1484
13	rs36115914	83203913	1.23	0.19861485684188	3.45	0.090551063959542	0.302228561565258	0.945511155283675	0.1225	0.068	0.0062	0.0027	0.0201	0.0033	0.0035	0.0285	0.1519	0.0111	0.02	0.0093	0.0869	0.0158	0.0071	0.003	0.0027	0.0937	0.1034	0.008	0.0081	0.0093	0.0408	0.0073	0.0152	0.1484
13	rs76380434	83208451	1.23	0.19861485684188	3.45	0.090551063959542	0.308570091998016	0.943928630668963	0.1224	0.0679	0.0062	0.0027	0.0202	0.0033	0.0035	0.0285	0.1518	0.0111	0.02	0.0093	0.0868	0.0158	0.0071	0.003	0.0027	0.0937	0.1036	0.008	0.0081	0.0094	0.0408	0.0073	0.0153	0.1484
13	rs75956298	83211630	1.23	0.19861485684188	3.45	0.090551063959542	0.312687097702785	0.921986305358209	0.1222	0.0673	0.0063	0.0027	0.0201	0.0034	0.0036	0.0282	0.1511	0.011	0.0201	0.0092	0.0863	0.0157	0.0072	0.0032	0.0027	0.0938	0.1044	0.008	0.0083	0.0095	0.0409	0.0072	0.0155	0.149
13	rs9531374	83212401	1.22	0.223600634562227	3.45	0.090551063959542	0.342882779827023	0.915376579831809	0.1219	0.0668	0.0064	0.0028	0.0201	0.0035	0.0036	0.028	0.1506	0.011	0.0202	0.0092	0.0856	0.0158	0.0073	0.0033	0.0028	0.0938	0.1049	0.008	0.0084	0.0096	0.041	0.0073	0.0157	0.1495
13	rs9546199	83212464	1.23	0.19861485684188	3.44	0.0962054431234386	0.348758517651106	0.905166114506067	0.122	0.0667	0.0063	0.0028	0.0201	0.0034	0.0036	0.0279	0.1506	0.011	0.0202	0.0092	0.0856	0.0157	0.0073	0.0033	0.0028	0.0938	0.1049	0.008	0.0084	0.0096	0.041	0.0073	0.0157	0.1495
13	rs61964376	83214980	1.23	0.19861485684188	3.44	0.0962054431234386	0.395864272898959	0.824031952889928	0.1232	0.0663	0.0062	0.0027	0.0199	0.0033	0.0036	0.0276	0.1507	0.0108	0.0205	0.0092	0.0855	0.0156	0.0072	0.0033	0.0027	0.094	0.1055	0.008	0.0084	0.0096	0.0406	0.0071	0.0157	0.1497
13	rs2151520	83227210	1.23	0.19861485684188	3.44	0.0962054431234386	0.396651606668855	0.813120011606965	0.1234	0.0663	0.0061	0.0027	0.0199	0.0033	0.0036	0.0276	0.1509	0.0107	0.0205	0.0091	0.0857	0.0157	0.0072	0.0033	0.0027	0.094	0.1055	0.008	0.0085	0.0095	0.0405	0.0071	0.0153	0.1499
13	rs2840279	83230001	1.23	0.19861485684188	3.44	0.0962054431234386	0.401845103030138	0.821416450214918	0.1234	0.0663	0.0061	0.0027	0.0199	0.0033	0.0036	0.0276	0.1509	0.0107	0.0205	0.0091	0.0857	0.0157	0.0072	0.0033	0.0027	0.0941	0.1055	0.008	0.0085	0.0095	0.0406	0.0071	0.0152	0.1498
13	rs12584608	83234180	1.23	0.19861485684188	3.43	0.102124300974309	0.402525019792148	0.818956398276899	0.1235	0.0663	0.0061	0.0027	0.0199	0.0032	0.0036	0.0275	0.1508	0.0107	0.0205	0.0091	0.0856	0.0157	0.0072	0.0033	0.0027	0.0941	0.1055	0.008	0.0086	0.0095	0.0406	0.0071	0.0152	0.1498
13	rs117208862	83247165	1.23	0.19861485684188	3.43	0.102124300974309	0.323130629443071	0.701157252079902	0.1245	0.0668	0.006	0.0025	0.0199	0.0031	0.0031	0.0263	0.1512	0.0108	0.0207	0.0094	0.085	0.0155	0.0073	0.0031	0.0025	0.0939	0.1054	0.0079	0.0089	0.0094	0.0399	0.0069	0.0152	0.1517
13	rs117183086	83250357	1.23	0.19861485684188	3.43	0.102124300974309	0.319847673492759	0.698929000074762	0.1245	0.0668	0.006	0.0025	0.0199	0.0031	0.0031	0.0263	0.1512	0.0108	0.0207	0.0094	0.085	0.0155	0.0073	0.0031	0.0025	0.0939	0.1054	0.0079	0.0089	0.0094	0.0399	0.0069	0.0152	0.1517
13	rs2095236	83251885	1.23	0.19861485684188	3.43	0.102124300974309	0.317685533988418	0.694477283812213	0.1245	0.0668	0.006	0.0025	0.0199	0.0031	0.0031	0.0263	0.1511	0.0108	0.0207	0.0094	0.085	0.0155	0.0073	0.0031	0.0025	0.0939	0.1054	0.0079	0.0089	0.0094	0.0399	0.0069	0.0152	0.1518
13	rs1537485	83263745	1.23	0.19861485684188	3.43	0.102124300974309	0.314781361819639	0.703981985795004	0.1245	0.0669	0.006	0.0025	0.0199	0.0031	0.0031	0.0262	0.1511	0.0108	0.0207	0.0094	0.085	0.0155	0.0072	0.0031	0.0025	0.094	0.1053	0.0079	0.009	0.0094	0.0399	0.0069	0.0152	0.1518
13	rs1333574	83273296	1.23	0.19861485684188	3.42	0.108314757127468	0.309509998722755	0.681456075545838	0.1245	0.0669	0.006	0.0025	0.0199	0.0031	0.0031	0.0262	0.1512	0.0109	0.0207	0.0094	0.085	0.0155	0.0072	0.0031	0.0025	0.0941	0.1053	0.0079	0.009	0.0094	0.0398	0.0069	0.0152	0.1518
13	rs78526177	83276322	1.23	0.19861485684188	3.4	0.121538743628758	0.308619523148298	0.683671653777186	0.1245	0.0669	0.006	0.0025	0.0199	0.0031	0.0031	0.0262	0.1512	0.0109	0.0207	0.0094	0.085	0.0155	0.0072	0.0031	0.0025	0.0941	0.1053	0.0079	0.009	0.0093	0.0397	0.0069	0.0152	0.1518
13	rs73237897	83282691	1.23	0.19861485684188	3.39	0.128586294370088	0.304923794977083	0.678799537647998	0.1245	0.067	0.006	0.0025	0.0199	0.0031	0.0031	0.0262	0.1512	0.0109	0.0207	0.0094	0.085	0.0155	0.0072	0.0031	0.0025	0.0941	0.1053	0.0079	0.009	0.0093	0.0397	0.0069	0.0152	0.1518
13	rs73237898	83283185	1.23	0.19861485684188	3.38	0.135933471893229	0.303158209330609	0.677767076489315	0.1245	0.067	0.006	0.0025	0.0199	0.0031	0.0031	0.0262	0.1512	0.0109	0.0207	0.0094	0.0849	0.0155	0.0072	0.0031	0.0025	0.0942	0.1053	0.0079	0.009	0.0093	0.0397	0.0069	0.0152	0.1519
13	rs79353881	83293261	1.24	0.175701215111077	3.38	0.135933471893229	0.230390097871003	0.566640591140652	0.1247	0.0669	0.006	0.0025	0.0199	0.0031	0.003	0.0258	0.1517	0.0109	0.0206	0.0094	0.085	0.0154	0.0071	0.003	0.0024	0.0943	0.1053	0.0078	0.0091	0.0091	0.0391	0.0069	0.0152	0.1527
13	rs75425120	83296131	1.23	0.19861485684188	3.38	0.135933471893229	0.168923572763161	0.465044999955938	0.125	0.0667	0.0059	0.0024	0.0198	0.0031	0.0028	0.0254	0.1524	0.0109	0.0206	0.0094	0.0851	0.0154	0.0069	0.0028	0.0024	0.0946	0.1052	0.0077	0.0092	0.0088	0.0384	0.007	0.0151	0.1538
13	rs74979694	83296797	1.23	0.19861485684188	3.38	0.135933471893229	0.147500918694257	0.457127239519152	0.125	0.0666	0.0059	0.0024	0.0199	0.0031	0.0028	0.0253	0.1527	0.011	0.0205	0.0093	0.0852	0.0154	0.0069	0.0028	0.0024	0.0946	0.1052	0.0077	0.0092	0.0088	0.0381	0.007	0.0151	0.1541
13	rs34365675	83296892	1.23	0.19861485684188	3.38	0.135933471893229	0.138401604108095	0.442992649643757	0.125	0.0666	0.0059	0.0024	0.0199	0.0031	0.0028	0.0254	0.1527	0.011	0.0204	0.0093	0.0852	0.0154	0.0069	0.0028	0.0024	0.0946	0.1052	0.0077	0.0092	0.0087	0.0381	0.007	0.0151	0.1541
13	rs2224939	83298302	1.23	0.19861485684188	3.38	0.135933471893229	0.110352921132226	0.423063602767457	0.1257	0.0665	0.0058	0.0024	0.0198	0.0031	0.0027	0.0251	0.1529	0.0111	0.0201	0.0094	0.0849	0.0154	0.0069	0.0027	0.0024	0.0947	0.1053	0.0077	0.0093	0.0086	0.0379	0.007	0.0151	0.1544
13	rs35712449	83298428	1.23	0.19861485684188	3.38	0.135933471893229	0.105278806202435	0.403643883507069	0.1258	0.0665	0.0058	0.0024	0.0198	0.0031	0.0027	0.0251	0.1529	0.0112	0.0201	0.0094	0.0848	0.0154	0.0069	0.0027	0.0024	0.0947	0.1054	0.0077	0.0093	0.0086	0.0379	0.0069	0.0151	0.1544
13	rs11616594	83304274	1.23	0.19861485684188	3.38	0.135933471893229	0.0996310849144816	0.370115845543737	0.1261	0.0669	0.0057	0.0022	0.0197	0.0031	0.0026	0.0248	0.1536	0.0113	0.02	0.0094	0.0845	0.0154	0.0068	0.0026	0.0024	0.0953	0.1054	0.0077	0.0094	0.0085	0.0376	0.0067	0.015	0.1543
13	rs118158864	83308481	1.23	0.19861485684188	3.38	0.135933471893229	0.0975885070796186	0.380139944566492	0.1262	0.067	0.0057	0.0022	0.0196	0.0031	0.0026	0.0247	0.1537	0.0113	0.02	0.0094	0.0845	0.0154	0.0068	0.0026	0.0023	0.0954	0.1052	0.0077	0.0095	0.0085	0.0375	0.0067	0.0149	0.1545
13	rs73525536	83309967	1.23	0.19861485684188	3.38	0.135933471893229	0.0967032065026974	0.380267312347481	0.1262	0.067	0.0057	0.0022	0.0196	0.0031	0.0026	0.0247	0.1536	0.0113	0.02	0.0094	0.0845	0.0155	0.0068	0.0026	0.0023	0.0955	0.1051	0.0077	0.0095	0.0085	0.0375	0.0066	0.0149	0.1546
13	rs76576791	83310458	1.23	0.19861485684188	3.38	0.135933471893229	0.096501562770021	0.381031769424645	0.1262	0.067	0.0057	0.0022	0.0196	0.0031	0.0026	0.0247	0.1536	0.0113	0.02	0.0094	0.0845	0.0155	0.0068	0.0026	0.0023	0.0955	0.1051	0.0077	0.0095	0.0085	0.0375	0.0066	0.0149	0.1546
13	rs73249354	83321504	1.23	0.19861485684188	3.38	0.135933471893229	0.098836440370932	0.4002808624299	0.1263	0.0672	0.0056	0.0022	0.0196	0.0031	0.0025	0.0247	0.1537	0.0114	0.0199	0.0093	0.0846	0.0157	0.0067	0.0026	0.0022	0.0958	0.1048	0.0076	0.0094	0.0085	0.0375	0.0065	0.0147	0.155
13	rs12427706	83323008	1.23	0.19861485684188	3.37	0.143587140072381	0.0986064829618845	0.394607281352128	0.1264	0.0672	0.0056	0.0022	0.0196	0.0031	0.0025	0.0247	0.1537	0.0114	0.0198	0.0093	0.0846	0.0157	0.0067	0.0026	0.0022	0.0958	0.1048	0.0076	0.0094	0.0085	0.0375	0.0065	0.0147	0.155
13	rs75497442	83330657	1.23	0.19861485684188	3.37	0.143587140072381	0.0959986095130086	0.398731310189583	0.1264	0.0673	0.0056	0.0022	0.0196	0.0031	0.0025	0.0247	0.1537	0.0113	0.0198	0.0093	0.0846	0.0157	0.0067	0.0026	0.0022	0.096	0.1047	0.0076	0.0094	0.0086	0.0374	0.0064	0.0147	0.155
13	rs79774019	83333238	1.23	0.19861485684188	3.37	0.143587140072381	0.0962498797434459	0.395765968581526	0.1265	0.0673	0.0056	0.0022	0.0196	0.0031	0.0025	0.0246	0.1537	0.0113	0.0198	0.0093	0.0846	0.0157	0.0067	0.0026	0.0022	0.0959	0.1048	0.0076	0.0094	0.0085	0.0374	0.0064	0.0147	0.155
13	rs76870174	83339711	1.23	0.19861485684188	3.37	0.143587140072381	0.0960990680790236	0.399893319376163	0.1265	0.0674	0.0056	0.0022	0.0196	0.0031	0.0024	0.0246	0.1537	0.0113	0.0197	0.0093	0.0846	0.0157	0.0067	0.0025	0.0022	0.096	0.1048	0.0076	0.0094	0.0085	0.0374	0.0064	0.0146	0.155
13	rs117814941	83374576	1.23	0.19861485684188	3.32	0.186688027238402	0.0959986095130086	0.392421213974657	0.1266	0.0678	0.0056	0.0021	0.0196	0.0031	0.0023	0.0246	0.1538	0.0112	0.0195	0.0093	0.0847	0.0157	0.0067	0.0024	0.0021	0.0964	0.1045	0.0075	0.0094	0.0086	0.0372	0.0064	0.0146	0.1551
13	rs76706820	83377733	1.23	0.19861485684188	3.28	0.227357389834261	0.0959233089172042	0.390495125114985	0.1266	0.0679	0.0056	0.0021	0.0196	0.0031	0.0023	0.0246	0.1538	0.0112	0.0195	0.0093	0.0847	0.0157	0.0067	0.0024	0.0021	0.0964	0.1045	0.0075	0.0094	0.0086	0.0372	0.0064	0.0146	0.1551
13	rs61962331	83377890	1.23	0.19861485684188	3.28	0.227357389834261	0.0958480454558772	0.389981945165096	0.1266	0.0679	0.0056	0.0021	0.0196	0.0031	0.0023	0.0246	0.1538	0.0112	0.0195	0.0093	0.0847	0.0157	0.0067	0.0024	0.0021	0.0964	0.1045	0.0075	0.0094	0.0086	0.0372	0.0064	0.0146	0.1551
13	rs113105473	83379831	1.23	0.19861485684188	3.28	0.227357389834261	0.095797890443294	0.389084330824566	0.1266	0.0679	0.0056	0.0021	0.0196	0.0031	0.0023	0.0246	0.1538	0.0112	0.0195	0.0093	0.0847	0.0157	0.0067	0.0024	0.0021	0.0964	0.1045	0.0075	0.0094	0.0086	0.0372	0.0064	0.0146	0.1551
13	rs73249377	83385266	1.23	0.19861485684188	3.27	0.2384362992664	0.0960488305424393	0.383710741442212	0.1267	0.068	0.0056	0.0021	0.0195	0.0031	0.0023	0.0246	0.1539	0.0112	0.0195	0.0093	0.0847	0.0157	0.0067	0.0024	0.0021	0.0965	0.1044	0.0075	0.0094	0.0086	0.0372	0.0064	0.0146	0.1551
13	rs2329248	83389080	1.23	0.19861485684188	3.26	0.249891789602986	0.0964008400144904	0.370368689147405	0.1267	0.068	0.0056	0.0021	0.0195	0.0031	0.0023	0.0246	0.1539	0.0112	0.0194	0.0093	0.0847	0.0157	0.0067	0.0024	0.0021	0.0966	0.1044	0.0075	0.0094	0.0086	0.0371	0.0064	0.0145	0.1551
13	rs78587029	83403679	1.23	0.19861485684188	3.26	0.249891789602986	0.0986064829618845	0.369483949663843	0.1267	0.068	0.0056	0.0021	0.0194	0.0031	0.0023	0.0245	0.1539	0.0112	0.0194	0.0093	0.0847	0.0157	0.0067	0.0024	0.0021	0.0967	0.1043	0.0075	0.0094	0.0087	0.0371	0.0064	0.0145	0.1551
13	rs117487720	83403854	1.23	0.19861485684188	3.26	0.249891789602986	0.101154486242336	0.365321099287095	0.1266	0.068	0.0056	0.0021	0.0194	0.0032	0.0023	0.0245	0.1538	0.0112	0.0194	0.0093	0.0849	0.0157	0.0066	0.0024	0.0021	0.0968	0.1043	0.0075	0.0094	0.0087	0.0371	0.0064	0.0145	0.1552
13	rs61961336	83404375	1.23	0.19861485684188	3.25	0.261729658797372	0.101206380257631	0.364817418974571	0.1266	0.068	0.0056	0.0021	0.0194	0.0032	0.0023	0.0245	0.1538	0.0112	0.0194	0.0093	0.0849	0.0157	0.0066	0.0024	0.0021	0.0968	0.1043	0.0075	0.0094	0.0087	0.0371	0.0064	0.0145	0.1552
13	rs7338714	83413703	1.23	0.19861485684188	3.24	0.273955600409011	0.102561461633211	0.356535279177838	0.1265	0.0679	0.0056	0.0021	0.0194	0.0032	0.0023	0.0244	0.1538	0.0112	0.0195	0.0093	0.0849	0.0157	0.0066	0.0024	0.0021	0.0969	0.1042	0.0076	0.0095	0.0087	0.037	0.0065	0.0145	0.1552
13	rs17244421	83422358	1.23	0.19861485684188	3.24	0.273955600409011	0.100998903909787	0.359039301528281	0.1264	0.0678	0.0056	0.0021	0.0194	0.0032	0.0022	0.0244	0.1537	0.0112	0.0195	0.0093	0.085	0.0158	0.0067	0.0024	0.0021	0.0972	0.1041	0.0075	0.0095	0.0087	0.037	0.0065	0.0145	0.1552
13	rs1415151	83422709	1.23	0.19861485684188	3.24	0.273955600409011	0.101596115230466	0.356160107168408	0.1264	0.0678	0.0056	0.0021	0.0194	0.0032	0.0022	0.0244	0.1538	0.0112	0.0195	0.0093	0.085	0.0157	0.0067	0.0024	0.0021	0.0972	0.1041	0.0076	0.0095	0.0087	0.037	0.0065	0.0145	0.1553
13	rs9565819	83426994	1.23	0.19861485684188	3.24	0.273955600409011	0.106694303044738	0.353786640391894	0.1264	0.0678	0.0057	0.0021	0.0194	0.0032	0.0022	0.0244	0.1537	0.0112	0.0195	0.0093	0.085	0.0157	0.0066	0.0024	0.0021	0.0972	0.1042	0.0075	0.0095	0.0087	0.037	0.0065	0.0145	0.1552
13	rs79410856	83439508	1.23	0.19861485684188	3.24	0.273955600409011	0.146295845561089	0.297885461275152	0.1279	0.0695	0.0056	0.0019	0.0194	0.0034	0.0019	0.0241	0.1536	0.0111	0.0193	0.0093	0.0849	0.0159	0.0066	0.002	0.002	0.0986	0.1024	0.0072	0.0096	0.0085	0.0356	0.0066	0.0145	0.1561
13	rs9546250	83441971	1.23	0.19861485684188	3.24	0.273955600409011	0.149040164611252	0.296344187027406	0.1279	0.0695	0.0056	0.0019	0.0194	0.0034	0.0019	0.0241	0.1535	0.0111	0.0193	0.0093	0.0849	0.0158	0.0066	0.002	0.002	0.0988	0.1023	0.0072	0.0096	0.0085	0.0356	0.0066	0.0145	0.1561
13	rs11617124	83443386	1.23	0.19861485684188	3.24	0.273955600409011	0.151383407617269	0.284335629527589	0.1278	0.0695	0.0056	0.0019	0.0194	0.0034	0.0019	0.0241	0.1534	0.0111	0.0193	0.0093	0.0849	0.0158	0.0066	0.0021	0.002	0.0988	0.1023	0.0072	0.0096	0.0085	0.0356	0.0066	0.0145	0.1561
13	rs79892247	83452846	1.23	0.19861485684188	3.24	0.273955600409011	0.132353764748476	0.256918241675486	0.1283	0.0698	0.0056	0.0019	0.0194	0.0034	0.0019	0.0239	0.1533	0.011	0.0192	0.0094	0.0851	0.0158	0.0066	0.002	0.0021	0.0989	0.1021	0.0071	0.0096	0.0085	0.0352	0.0066	0.0145	0.1562
13	rs55718941	83464702	1.23	0.19861485684188	3.24	0.273955600409011	0.120397262839322	0.228205386790011	0.1286	0.07	0.0056	0.002	0.0195	0.0034	0.0019	0.0237	0.1531	0.0109	0.0192	0.0094	0.0852	0.0158	0.0066	0.0019	0.0022	0.0988	0.1022	0.007	0.0096	0.0085	0.0348	0.0065	0.0146	0.1563
13	rs7334304	83467686	1.23	0.19861485684188	3.24	0.273955600409011	0.12042615409792	0.228205386790011	0.1286	0.07	0.0056	0.002	0.0195	0.0034	0.0019	0.0237	0.1531	0.0109	0.0192	0.0094	0.0852	0.0158	0.0066	0.0019	0.0022	0.0988	0.1022	0.007	0.0096	0.0085	0.0348	0.0065	0.0146	0.1563
13	rs77299830	83481652	1.23	0.19861485684188	3.24	0.273955600409011	0.120339493024542	0.227768889453881	0.1286	0.07	0.0056	0.002	0.0195	0.0034	0.0019	0.0237	0.1531	0.0109	0.0192	0.0094	0.0852	0.0158	0.0066	0.0019	0.0022	0.0988	0.1022	0.007	0.0096	0.0085	0.0348	0.0065	0.0146	0.1563
13	rs77968560	83487826	1.23	0.19861485684188	3.24	0.273955600409011	0.114956559866493	0.225264306881547	0.1286	0.0701	0.0056	0.0019	0.0195	0.0034	0.0019	0.0236	0.1531	0.0109	0.0192	0.0094	0.0852	0.0158	0.0066	0.0019	0.0022	0.0988	0.1023	0.007	0.0096	0.0085	0.0348	0.0065	0.0146	0.1562
13	rs73236214	83491100	1.23	0.19861485684188	3.24	0.273955600409011	0.113390565512884	0.224612420923596	0.1286	0.07	0.0056	0.0019	0.0195	0.0034	0.0019	0.0236	0.1531	0.0109	0.0192	0.0094	0.0852	0.0158	0.0066	0.0019	0.0022	0.0988	0.1023	0.007	0.0096	0.0085	0.0348	0.0065	0.0146	0.1562
13	rs74798874	83497170	1.23	0.19861485684188	3.24	0.273955600409011	0.0986064829618845	0.225808014902499	0.1287	0.07	0.0057	0.0019	0.0195	0.0034	0.002	0.0236	0.1531	0.0109	0.0189	0.0093	0.0854	0.0158	0.0066	0.002	0.0022	0.0989	0.1025	0.007	0.0096	0.0085	0.0347	0.0065	0.0146	0.1563
13	rs1017938	83510149	1.23	0.19861485684188	3.24	0.273955600409011	0.0919365449113734	0.230830052828632	0.1288	0.07	0.0057	0.0019	0.0194	0.0034	0.002	0.0236	0.1531	0.011	0.0188	0.0093	0.0855	0.0158	0.0066	0.002	0.0022	0.0989	0.1026	0.0069	0.0095	0.0085	0.0347	0.0065	0.0146	0.1563
13	rs2633054	83552595	1.23	0.19861485684188	3.24	0.273955600409011	0.0903329803079471	0.224938286978408	0.1289	0.0697	0.0057	0.0019	0.0196	0.0034	0.002	0.0235	0.1534	0.011	0.0187	0.0093	0.0856	0.0158	0.0065	0.002	0.0023	0.0988	0.1028	0.007	0.0096	0.0085	0.0347	0.0065	0.0146	0.1558
13	rs2633060	83561014	1.23	0.19861485684188	3.24	0.273955600409011	0.0738588873193515	0.208730310155306	0.1289	0.0697	0.0057	0.0019	0.0197	0.0034	0.002	0.0234	0.1536	0.011	0.0187	0.0092	0.0856	0.0158	0.0065	0.002	0.0023	0.0988	0.1028	0.007	0.0096	0.0085	0.0347	0.0066	0.0146	0.1556
13	rs77244641	83561568	1.22	0.223600634562227	3.24	0.273955600409011	0.0733503085460639	0.2105350213719	0.1289	0.0698	0.0057	0.0019	0.0197	0.0034	0.002	0.0234	0.1536	0.011	0.0187	0.0092	0.0855	0.0158	0.0065	0.002	0.0023	0.0987	0.1028	0.007	0.0096	0.0085	0.0347	0.0066	0.0146	0.1557
13	rs61961961	83564359	1.22	0.223600634562227	3.24	0.273955600409011	0.0760890946374921	0.218020067032075	0.1289	0.0697	0.0057	0.0019	0.0197	0.0034	0.002	0.0234	0.1536	0.011	0.0186	0.0092	0.0854	0.0158	0.0065	0.002	0.0023	0.0987	0.1028	0.0069	0.01	0.0085	0.0346	0.0066	0.0146	0.1556
13	rs117335825	83573667	1.22	0.223600634562227	3.24	0.273955600409011	0.0771766077690399	0.219311838498192	0.1289	0.0697	0.0057	0.0019	0.0197	0.0034	0.002	0.0234	0.1536	0.011	0.0186	0.0092	0.0854	0.0158	0.0065	0.002	0.0023	0.0987	0.1028	0.0069	0.01	0.0085	0.0347	0.0066	0.0146	0.1557
13	rs111967572	83573729	1.22	0.223600634562227	3.24	0.273955600409011	0.0751403088420752	0.223418897183635	0.1289	0.0697	0.0057	0.0019	0.0197	0.0034	0.002	0.0234	0.1535	0.011	0.0186	0.0091	0.0855	0.0158	0.0065	0.002	0.0023	0.0987	0.1028	0.0069	0.0101	0.0085	0.0346	0.0065	0.0145	0.1557
13	rs17308151	83583605	1.22	0.223600634562227	3.25	0.261729658797372	0.0752477381815949	0.224069653087461	0.1289	0.0697	0.0057	0.0019	0.0197	0.0034	0.002	0.0234	0.1535	0.011	0.0186	0.0091	0.0855	0.0158	0.0065	0.002	0.0023	0.0987	0.1028	0.0069	0.0101	0.0085	0.0346	0.0065	0.0145	0.1557
13	rs17308556	83589122	1.22	0.223600634562227	3.25	0.261729658797372	0.0741779058945424	0.228532937720587	0.129	0.0696	0.0057	0.0019	0.0197	0.0034	0.002	0.0234	0.1536	0.0109	0.0186	0.0091	0.0854	0.0157	0.0065	0.0021	0.0023	0.0988	0.1028	0.0068	0.0101	0.0084	0.0347	0.0066	0.0145	0.1557
13	rs2807481	83598545	1.22	0.223600634562227	3.25	0.261729658797372	0.0733714538764656	0.224829647859156	0.1289	0.0696	0.0057	0.0019	0.0197	0.0034	0.002	0.0234	0.1536	0.011	0.0187	0.0091	0.0854	0.0157	0.0065	0.0021	0.0023	0.0988	0.1028	0.0068	0.0101	0.0084	0.0347	0.0066	0.0145	0.1557
13	rs73240148	83601806	1.22	0.223600634562227	3.24	0.273955600409011	0.073181288105159	0.217160279196102	0.1289	0.0695	0.0057	0.0019	0.0197	0.0034	0.0021	0.0234	0.1536	0.011	0.0187	0.0091	0.0854	0.0157	0.0065	0.0021	0.0023	0.0988	0.1027	0.0068	0.0101	0.0084	0.0347	0.0066	0.0146	0.1558
13	rs17308830	83604942	1.22	0.223600634562227	3.25	0.261729658797372	0.0754844320576057	0.208942361440764	0.1289	0.0693	0.0058	0.0019	0.0197	0.0035	0.0021	0.0234	0.1537	0.011	0.0187	0.0091	0.0853	0.0157	0.0065	0.0021	0.0025	0.0988	0.1026	0.0068	0.0101	0.0084	0.0346	0.0066	0.0146	0.156
13	rs111513748	83613800	1.22	0.223600634562227	3.25	0.261729658797372	0.0812421006414423	0.203242205344153	0.1289	0.069	0.0058	0.0019	0.0196	0.0035	0.0021	0.0234	0.1537	0.011	0.0187	0.0092	0.0853	0.0157	0.0065	0.0021	0.0025	0.0988	0.1024	0.0068	0.0101	0.0084	0.0345	0.0065	0.0146	0.1563
13	rs117655206	83619170	1.22	0.223600634562227	3.25	0.261729658797372	0.0850464206132238	0.196451224054656	0.1289	0.0688	0.0058	0.002	0.0196	0.0036	0.0022	0.0233	0.1538	0.0109	0.0186	0.0092	0.0852	0.0157	0.0065	0.0021	0.0026	0.0988	0.1023	0.0068	0.0101	0.0084	0.0345	0.0065	0.0146	0.1565
13	rs2807409	83631261	1.22	0.223600634562227	3.25	0.261729658797372	0.0882464102254914	0.201772997176456	0.1289	0.0688	0.0058	0.002	0.0196	0.0036	0.0022	0.0233	0.1539	0.0109	0.0186	0.0092	0.0852	0.0157	0.0065	0.0021	0.0026	0.0988	0.1023	0.0068	0.0102	0.0084	0.0344	0.0065	0.0146	0.1565
13	rs117091075	83643550	1.22	0.223600634562227	3.25	0.261729658797372	0.0829013789618039	0.188098317716734	0.129	0.0686	0.0058	0.002	0.0196	0.0036	0.0022	0.0233	0.1539	0.0109	0.0186	0.0092	0.0851	0.0157	0.0064	0.0021	0.0026	0.0988	0.1023	0.0068	0.0102	0.0084	0.0344	0.0065	0.0149	0.1565
13	rs1492724	83645965	1.22	0.223600634562227	3.25	0.261729658797372	0.0840964448895241	0.188712817630702	0.1291	0.0684	0.0058	0.002	0.0196	0.0036	0.0022	0.0233	0.154	0.0109	0.0186	0.0092	0.0852	0.0157	0.0064	0.0021	0.0026	0.0988	0.1022	0.0068	0.0102	0.0084	0.0344	0.0065	0.0149	0.1566
13	rs76719384	83661288	1.22	0.223600634562227	3.25	0.261729658797372	0.0821713804003623	0.186258923627492	0.1291	0.0684	0.0058	0.002	0.0195	0.0036	0.0022	0.0233	0.154	0.0109	0.0186	0.0092	0.0854	0.0157	0.0064	0.002	0.0025	0.0986	0.1024	0.0067	0.0101	0.0084	0.0344	0.0064	0.0149	0.1569
13	rs61960195	83679482	1.22	0.223600634562227	3.25	0.261729658797372	0.0842812715636974	0.186258923627492	0.129	0.0683	0.0058	0.002	0.0195	0.0036	0.0022	0.0232	0.154	0.0109	0.0185	0.0092	0.0855	0.0157	0.0064	0.002	0.0025	0.0987	0.1025	0.0067	0.0101	0.0084	0.0343	0.0063	0.0149	0.1571
13	rs7326435	83697427	1.22	0.223600634562227	3.25	0.261729658797372	0.0817625703510846	0.192826857139163	0.1291	0.0682	0.0059	0.0021	0.0194	0.0036	0.0021	0.0232	0.154	0.0109	0.0184	0.0091	0.0858	0.0156	0.0064	0.0019	0.0025	0.0982	0.1028	0.0067	0.0101	0.0084	0.0343	0.0062	0.015	0.1575
13	rs111271438	83703652	1.22	0.223600634562227	3.25	0.261729658797372	0.0821031547336485	0.186054927669735	0.129	0.0682	0.0059	0.0022	0.0194	0.0036	0.0022	0.0231	0.1541	0.0109	0.0184	0.0091	0.0858	0.0156	0.0064	0.0019	0.0026	0.0983	0.1029	0.0066	0.0101	0.0084	0.0343	0.0062	0.015	0.1574
13	rs2819240	83709471	1.22	0.223600634562227	3.26	0.249891789602986	0.0843275187018678	0.186360950243274	0.129	0.0682	0.0059	0.0022	0.0193	0.0036	0.0022	0.0231	0.1541	0.0109	0.0183	0.0091	0.086	0.0156	0.0064	0.0019	0.0026	0.0983	0.103	0.0066	0.0101	0.0084	0.0343	0.0062	0.015	0.1573
13	rs265646	83723301	1.22	0.223600634562227	3.26	0.249891789602986	0.0671840954755219	0.172861814678099	0.129	0.0682	0.0059	0.0024	0.0192	0.0036	0.0022	0.0231	0.1542	0.0108	0.0182	0.009	0.086	0.0157	0.0065	0.0019	0.0028	0.0983	0.1031	0.0066	0.0102	0.0083	0.0343	0.0062	0.015	0.1571
13	rs17317739	83723771	1.22	0.223600634562227	3.26	0.249891789602986	0.0657170744761982	0.173757448789393	0.1291	0.0682	0.0059	0.0024	0.0192	0.0036	0.0022	0.0231	0.1542	0.0108	0.0182	0.009	0.086	0.0157	0.0065	0.0019	0.0028	0.0983	0.1031	0.0066	0.0102	0.0083	0.0343	0.0061	0.0149	0.157
13	rs2819277	83755545	1.23	0.19861485684188	3.26	0.249891789602986	0.102744735491175	0.214801633322173	0.1291	0.0681	0.0059	0.0029	0.019	0.0036	0.0024	0.0228	0.1538	0.0109	0.0181	0.0089	0.0854	0.0152	0.0064	0.0019	0.0028	0.0985	0.1034	0.0066	0.0101	0.0082	0.0348	0.0059	0.015	0.1576
13	rs8000652	83756906	1.23	0.19861485684188	3.26	0.249891789602986	0.105066165506093	0.222985403147802	0.129	0.0681	0.0059	0.0029	0.019	0.0036	0.0024	0.0228	0.1536	0.0109	0.0181	0.0089	0.0855	0.0152	0.0064	0.0019	0.0028	0.0985	0.1035	0.0066	0.0101	0.0082	0.0348	0.0059	0.015	0.1576
13	rs1512772	83764337	1.22	0.223600634562227	3.26	0.249891789602986	0.105092730982076	0.210428719324643	0.1289	0.0681	0.0059	0.003	0.019	0.0036	0.0024	0.0228	0.1535	0.0109	0.0181	0.0089	0.0855	0.0152	0.0064	0.0019	0.0028	0.0986	0.1037	0.0066	0.0101	0.0082	0.0348	0.0059	0.015	0.1576
13	rs73246381	83766192	1.22	0.223600634562227	3.26	0.249891789602986	0.105066165506093	0.210109919967117	0.1289	0.0681	0.0059	0.003	0.019	0.0036	0.0024	0.0228	0.1535	0.0109	0.0181	0.0089	0.0855	0.0152	0.0064	0.0019	0.0028	0.0986	0.1037	0.0066	0.0101	0.0082	0.0348	0.0059	0.015	0.1576
13	rs990444	83780607	1.22	0.223600634562227	3.26	0.249891789602986	0.111451634735819	0.22875138966079	0.1289	0.0681	0.0059	0.003	0.019	0.0036	0.0025	0.0227	0.1533	0.0109	0.0181	0.009	0.0855	0.0151	0.0064	0.0018	0.0028	0.0987	0.1039	0.0066	0.01	0.0082	0.0349	0.0059	0.015	0.1576
13	rs112259525	83790800	1.22	0.223600634562227	3.26	0.249891789602986	0.115153238303667	0.208518330387041	0.1289	0.0681	0.0059	0.0031	0.019	0.0035	0.0025	0.0227	0.1536	0.0109	0.0181	0.009	0.0854	0.0151	0.0064	0.0018	0.0028	0.0986	0.1039	0.0065	0.01	0.0082	0.035	0.0059	0.015	0.1575
13	rs35227913	83796080	1.22	0.223600634562227	3.26	0.249891789602986	0.135465949729516	0.189327999728756	0.1289	0.0682	0.0059	0.0032	0.0191	0.0034	0.0025	0.0225	0.1543	0.0109	0.018	0.009	0.0853	0.0151	0.0063	0.0018	0.0027	0.0982	0.1041	0.0065	0.0098	0.0082	0.0351	0.0059	0.015	0.1575
13	rs2819221	83797978	1.22	0.223600634562227	3.27	0.2384362992664	0.157692759135066	0.210428719324643	0.1289	0.0682	0.0059	0.0032	0.0191	0.0034	0.0026	0.0224	0.1546	0.0109	0.018	0.009	0.0853	0.0151	0.0062	0.0018	0.0027	0.0981	0.1041	0.0065	0.0097	0.0082	0.0351	0.0059	0.015	0.1574
13	rs80263311	83804330	1.22	0.223600634562227	3.27	0.2384362992664	0.164990139321454	0.202927074854229	0.1288	0.0683	0.0059	0.0033	0.0191	0.0034	0.0026	0.0224	0.1546	0.0109	0.018	0.0091	0.0853	0.0151	0.0063	0.0018	0.0028	0.0979	0.1042	0.0065	0.0097	0.0082	0.0352	0.0059	0.0151	0.1572
13	rs117855590	83807254	1.22	0.223600634562227	3.28	0.227357389834261	0.167301508732708	0.19728284520975	0.1287	0.0683	0.0059	0.0033	0.0191	0.0035	0.0026	0.0223	0.1546	0.011	0.018	0.0091	0.0854	0.0151	0.0063	0.0018	0.0028	0.0977	0.1042	0.0065	0.0097	0.0082	0.0352	0.0059	0.0151	0.1572
13	rs61959925	83816731	1.23	0.19861485684188	3.28	0.227357389834261	0.177716630351929	0.181283119146183	0.1286	0.0685	0.0059	0.0033	0.019	0.0035	0.0026	0.0221	0.1548	0.011	0.018	0.0091	0.0856	0.015	0.0063	0.0018	0.0028	0.0974	0.1042	0.0065	0.0096	0.0082	0.0354	0.0059	0.0151	0.1572
13	rs9593773	83819568	1.23	0.19861485684188	3.28	0.227357389834261	0.19057588901061	0.210854034223391	0.1286	0.0684	0.006	0.0033	0.019	0.0035	0.0026	0.022	0.1548	0.011	0.0181	0.0091	0.0856	0.015	0.0063	0.0018	0.0028	0.0973	0.1042	0.0065	0.0096	0.0082	0.0354	0.0059	0.0151	0.1573
13	rs2329269	83822889	1.23	0.19861485684188	3.29	0.21664916022799	0.194158707689713	0.191692494967594	0.1285	0.0684	0.006	0.0033	0.019	0.0035	0.0026	0.022	0.1548	0.011	0.0182	0.0091	0.0857	0.015	0.0063	0.0018	0.0028	0.0972	0.1042	0.0065	0.0096	0.0082	0.0354	0.0059	0.0151	0.1573
13	rs2819235	83831461	1.23	0.19861485684188	3.29	0.21664916022799	0.285422131529279	0.171570966297997	0.1284	0.0697	0.0062	0.0035	0.0188	0.0035	0.0027	0.0217	0.1554	0.0112	0.018	0.0093	0.0857	0.015	0.0064	0.0017	0.0029	0.0963	0.1044	0.0064	0.0095	0.0081	0.0359	0.0059	0.0152	0.1558
13	rs73249170	83833583	1.23	0.19861485684188	3.3	0.2063056077908	0.382600439942313	0.159526511096453	0.1284	0.0698	0.0063	0.0037	0.0188	0.0036	0.0027	0.0213	0.1553	0.0115	0.0179	0.0095	0.0863	0.015	0.0065	0.0017	0.0029	0.0957	0.1043	0.0063	0.0094	0.008	0.036	0.0059	0.0154	0.1553
13	rs61959945	83838858	1.23	0.19861485684188	3.3	0.2063056077908	0.398510581960624	0.167128792396699	0.1284	0.0698	0.0063	0.0037	0.0187	0.0036	0.0027	0.0213	0.1553	0.0115	0.0179	0.0095	0.0864	0.015	0.0065	0.0017	0.0029	0.0956	0.1043	0.0063	0.0094	0.008	0.036	0.0059	0.0154	0.1553
13	rs117843804	83855366	1.23	0.19861485684188	3.3	0.2063056077908	0.440152064351243	0.159429859138045	0.1284	0.0699	0.0063	0.0038	0.0187	0.0036	0.0027	0.0212	0.1553	0.0115	0.0178	0.0095	0.0866	0.015	0.0065	0.0017	0.0029	0.0954	0.1043	0.0063	0.0094	0.008	0.036	0.0059	0.0154	0.1551
13	rs117441891	83856032	1.23	0.19861485684188	3.3	0.2063056077908	0.444250526957	0.163507035332616	0.1284	0.0699	0.0063	0.0038	0.0187	0.0036	0.0027	0.0212	0.1553	0.0115	0.0178	0.0095	0.0866	0.015	0.0065	0.0017	0.0029	0.0954	0.1043	0.0063	0.0094	0.008	0.036	0.0059	0.0154	0.1551
13	rs17268410	83856282	1.23	0.19861485684188	3.3	0.2063056077908	0.444131467540863	0.164385434173065	0.1284	0.0699	0.0063	0.0038	0.0187	0.0036	0.0027	0.0212	0.1553	0.0115	0.0178	0.0095	0.0866	0.015	0.0065	0.0017	0.0029	0.0954	0.1043	0.0063	0.0094	0.008	0.036	0.0059	0.0154	0.1551
13	rs1418567	83876484	1.23	0.19861485684188	3.3	0.2063056077908	0.575255689377137	0.212131683724632	0.1285	0.0699	0.0063	0.0039	0.0186	0.0038	0.0027	0.0211	0.1553	0.0116	0.0178	0.0095	0.0869	0.0148	0.0065	0.0017	0.0029	0.0952	0.1044	0.0062	0.0094	0.008	0.036	0.0058	0.0154	0.1551
13	rs9602147	83877279	1.23	0.19861485684188	3.3	0.2063056077908	0.584997273736139	0.221362252082895	0.1285	0.0699	0.0063	0.0039	0.0186	0.0038	0.0027	0.0211	0.1554	0.0116	0.0178	0.0095	0.0869	0.0148	0.0065	0.0017	0.0029	0.0952	0.1044	0.0062	0.0094	0.008	0.036	0.0058	0.0154	0.1551
13	rs73251352	83880855	1.23	0.19861485684188	3.3	0.2063056077908	0.553021179921888	0.180878975749788	0.1285	0.0699	0.0063	0.0039	0.0186	0.0038	0.0027	0.0211	0.1553	0.0116	0.0178	0.0095	0.087	0.0148	0.0065	0.0017	0.0029	0.0951	0.1044	0.0062	0.0094	0.008	0.036	0.0058	0.0154	0.1551
13	rs73251356	83882879	1.23	0.19861485684188	3.31	0.196320630125924	0.543336966715515	0.173359190580516	0.1285	0.0699	0.0063	0.0039	0.0186	0.0038	0.0027	0.0211	0.1553	0.0116	0.0178	0.0095	0.087	0.0148	0.0065	0.0017	0.0029	0.0951	0.1044	0.0062	0.0094	0.008	0.036	0.0058	0.0154	0.1551
13	rs78211909	83889375	1.23	0.19861485684188	3.3	0.2063056077908	0.527376373808218	0.161949537948731	0.1285	0.0699	0.0064	0.0039	0.0186	0.0038	0.0027	0.0211	0.1552	0.0116	0.0178	0.0095	0.087	0.0148	0.0065	0.0017	0.0029	0.095	0.1044	0.0062	0.0094	0.008	0.036	0.0058	0.0155	0.1551
13	rs117713859	83902218	1.23	0.19861485684188	3.33	0.177401503992083	0.52492107648799	0.159526511096453	0.1285	0.0699	0.0064	0.0039	0.0186	0.0038	0.0028	0.0211	0.1551	0.0116	0.0178	0.0094	0.0871	0.0149	0.0065	0.0017	0.0029	0.0949	0.1045	0.0062	0.0094	0.008	0.036	0.0059	0.0155	0.1551
13	rs116988380	83925136	1.23	0.19861485684188	3.33	0.177401503992083	0.586016395823761	0.110029809857906	0.1287	0.0699	0.0067	0.004	0.0184	0.0041	0.003	0.0208	0.1526	0.0115	0.0177	0.0094	0.0886	0.0152	0.0067	0.0019	0.0029	0.0929	0.1061	0.0061	0.0094	0.0079	0.0359	0.0061	0.0158	0.155
13	rs1418564	83935136	1.23	0.19861485684188	3.33	0.177401503992083	0.629698565460166	0.158753877071578	0.1288	0.0699	0.0067	0.004	0.0184	0.0041	0.003	0.0208	0.1524	0.0115	0.0177	0.0094	0.0887	0.0153	0.0067	0.0019	0.0029	0.0928	0.1062	0.0061	0.0094	0.0079	0.0359	0.0061	0.0159	0.155
13	rs9285329	83936045	1.23	0.19861485684188	3.33	0.177401503992083	0.622411180277612	0.1553893040342	0.1288	0.0698	0.0067	0.004	0.0185	0.0041	0.003	0.0207	0.1524	0.0115	0.0176	0.0094	0.0888	0.0152	0.0067	0.0019	0.0029	0.0928	0.1062	0.0061	0.0094	0.0079	0.0359	0.0061	0.0159	0.155
13	rs1578711	83947559	1.23	0.19861485684188	3.34	0.168454672892635	0.65214948693463	0.152050501280167	0.1288	0.0698	0.0067	0.004	0.0186	0.0041	0.0031	0.0207	0.1523	0.0115	0.0176	0.0095	0.0889	0.0152	0.0067	0.0019	0.0028	0.0927	0.1062	0.0061	0.0094	0.008	0.0359	0.0061	0.0159	0.1551
13	rs73234435	83952109	1.23	0.19861485684188	3.34	0.168454672892635	0.735876433323463	0.134569598715413	0.1287	0.0698	0.0069	0.0041	0.0185	0.0042	0.0031	0.0206	0.1522	0.0114	0.0175	0.0096	0.0888	0.0152	0.0068	0.0019	0.0028	0.0924	0.1061	0.0061	0.0095	0.008	0.0359	0.0062	0.0161	0.1551
13	rs7984736	83953264	1.23	0.19861485684188	3.34	0.168454672892635	0.762761395742677	0.139879689446341	0.1287	0.0697	0.0069	0.0041	0.0185	0.0042	0.0031	0.0205	0.1523	0.0114	0.0175	0.0096	0.0887	0.0153	0.0069	0.0019	0.0027	0.0923	0.1061	0.0061	0.0095	0.008	0.0359	0.0062	0.0161	0.1551
13	rs9575289	83957534	1.23	0.19861485684188	3.34	0.168454672892635	0.845758041111149	0.131582166510464	0.1288	0.0697	0.007	0.0042	0.0185	0.0042	0.0032	0.0204	0.1519	0.0113	0.0176	0.0097	0.0886	0.0153	0.007	0.0019	0.0027	0.092	0.1063	0.0061	0.0092	0.0081	0.0359	0.0063	0.0162	0.1553
13	rs11620498	83966033	1.23	0.19861485684188	3.36	0.151554094423325	0.846078193833688	0.124443626296515	0.1288	0.0697	0.007	0.0042	0.0185	0.0043	0.0032	0.0204	0.1518	0.0113	0.0176	0.0097	0.0886	0.0153	0.007	0.0019	0.0027	0.0919	0.1063	0.0061	0.0092	0.0081	0.0359	0.0063	0.0162	0.1553
13	rs117739522	83971013	1.23	0.19861485684188	3.36	0.151554094423325	0.852331480602394	0.126214354614854	0.1288	0.0697	0.007	0.0042	0.0185	0.0043	0.0032	0.0204	0.1518	0.0113	0.0176	0.0097	0.0886	0.0153	0.007	0.0019	0.0027	0.0919	0.1064	0.0061	0.0092	0.0081	0.0359	0.0063	0.0162	0.1553
13	rs56142560	83989613	1.23	0.19861485684188	3.36	0.151554094423325	0.983988663768629	0.117887364243915	0.1292	0.0699	0.007	0.0042	0.0185	0.0043	0.0032	0.0202	0.1518	0.0112	0.0176	0.0096	0.0887	0.0152	0.0067	0.0019	0.0027	0.092	0.1066	0.0061	0.009	0.008	0.0359	0.006	0.0159	0.1556
13	rs75108675	83999754	1.23	0.19861485684188	3.36	0.151554094423325	1.01790189369008	0.094949494324367	0.1292	0.0698	0.007	0.0042	0.0185	0.0043	0.0033	0.0201	0.1514	0.0112	0.0176	0.0097	0.0888	0.0152	0.0067	0.0019	0.0027	0.0919	0.1069	0.0062	0.009	0.008	0.0359	0.0061	0.0159	0.1555
13	rs117290232	84001974	1.23	0.19861485684188	3.36	0.151554094423325	1.01971797365612	0.0968671493317768	0.1292	0.0698	0.007	0.0042	0.0185	0.0043	0.0033	0.0201	0.1514	0.0112	0.0176	0.0097	0.0888	0.0152	0.0067	0.0019	0.0027	0.0919	0.107	0.0062	0.009	0.008	0.0359	0.0061	0.0159	0.1555
13	rs75744384	84010192	1.23	0.19861485684188	3.36	0.151554094423325	1.03133721772312	0.0977511031139931	0.1292	0.0698	0.007	0.0043	0.0185	0.0044	0.0033	0.0201	0.1513	0.0112	0.0176	0.0097	0.0889	0.0152	0.0067	0.0019	0.0027	0.0918	0.107	0.0062	0.009	0.008	0.036	0.0061	0.0159	0.1555
13	rs17076732	84016882	1.23	0.19861485684188	3.36	0.151554094423325	1.0642240627907	0.0954274929429257	0.1292	0.0698	0.007	0.0043	0.0185	0.0044	0.0033	0.0201	0.1511	0.0112	0.0176	0.0097	0.0889	0.0152	0.0067	0.0019	0.0027	0.0919	0.1072	0.0062	0.0089	0.008	0.036	0.0061	0.0159	0.1554
13	rs9531454	84021340	1.23	0.19861485684188	3.36	0.151554094423325	1.08170870971179	0.0933630123974988	0.1292	0.0698	0.007	0.0043	0.0185	0.0044	0.0033	0.0201	0.151	0.0112	0.0176	0.0097	0.0889	0.0152	0.0067	0.0019	0.0027	0.0918	0.1073	0.0062	0.0089	0.008	0.036	0.0061	0.016	0.1554
13	rs9546394	84028477	1.23	0.19861485684188	3.36	0.151554094423325	1.05412141957103	0.0716562263313227	0.1292	0.0698	0.007	0.0043	0.0185	0.0044	0.0033	0.0201	0.151	0.0112	0.0176	0.0097	0.0889	0.0153	0.0067	0.0019	0.0027	0.0918	0.1072	0.0062	0.0089	0.0081	0.0359	0.0061	0.016	0.1554
13	rs9546403	84044761	1.23	0.19861485684188	3.37	0.143587140072381	1.3351753843146	0.05739727393325	0.129	0.0705	0.0075	0.0045	0.0183	0.0046	0.0035	0.0198	0.1503	0.0118	0.0175	0.0099	0.0879	0.0156	0.0067	0.0022	0.0028	0.0917	0.107	0.0062	0.0088	0.0085	0.0356	0.0063	0.0163	0.1545
13	rs118156810	84053983	1.23	0.19861485684188	3.37	0.143587140072381	1.35658517787919	0.0525091471335297	0.1288	0.0705	0.0075	0.0046	0.0183	0.0046	0.0035	0.0198	0.1502	0.0118	0.0175	0.0099	0.0879	0.0156	0.0067	0.0022	0.0028	0.0915	0.1069	0.0062	0.0088	0.0085	0.0356	0.0063	0.0163	0.1547
13	rs79396942	84057475	1.23	0.19861485684188	3.37	0.143587140072381	1.38630518566661	0.0486508057765096	0.1288	0.0706	0.0075	0.0046	0.0183	0.0046	0.0035	0.0199	0.1502	0.0118	0.0175	0.01	0.0879	0.0156	0.0067	0.0022	0.0028	0.0915	0.1069	0.0062	0.0088	0.0085	0.0356	0.0063	0.0163	0.1547
13	rs117503991	84061944	1.23	0.19861485684188	3.37	0.143587140072381	1.42827625345775	0.053258562144801	0.1287	0.0706	0.0075	0.0046	0.0183	0.0046	0.0035	0.0199	0.1502	0.0118	0.0175	0.01	0.0879	0.0157	0.0067	0.0022	0.0028	0.0914	0.1069	0.0062	0.0088	0.0085	0.0357	0.0063	0.0163	0.1548
13	rs7981839	84061991	1.23	0.19861485684188	3.38	0.135933471893229	1.42995291537365	0.0533839117824045	0.1287	0.0706	0.0075	0.0046	0.0183	0.0046	0.0035	0.0199	0.1502	0.0118	0.0175	0.01	0.0879	0.0157	0.0067	0.0022	0.0028	0.0914	0.1069	0.0062	0.0088	0.0085	0.0357	0.0063	0.0163	0.1548
13	rs79274882	84069085	1.23	0.19861485684188	3.38	0.135933471893229	1.29112915863879	0.0369543923713855	0.1289	0.0706	0.0075	0.0046	0.0184	0.0045	0.0035	0.0198	0.15	0.0121	0.0174	0.01	0.0882	0.0157	0.0067	0.0022	0.0028	0.0915	0.1068	0.0061	0.0086	0.0086	0.0358	0.0063	0.0162	0.1541
13	rs17279140	84070335	1.23	0.19861485684188	3.38	0.135933471893229	1.25327514110446	0.0325543087444737	0.1292	0.0707	0.0076	0.0046	0.0186	0.0045	0.0036	0.0198	0.1497	0.0122	0.0174	0.0102	0.0885	0.0158	0.0067	0.0022	0.0028	0.0916	0.1066	0.006	0.0084	0.0086	0.0358	0.0063	0.0163	0.1532
13	rs67203045	84073577	1.23	0.19861485684188	3.38	0.135933471893229	1.21372261193187	0.0405450987432541	0.1294	0.0708	0.0077	0.0045	0.0187	0.0045	0.0036	0.0199	0.1495	0.0122	0.0173	0.0102	0.0887	0.0159	0.0068	0.0023	0.0028	0.0916	0.1065	0.006	0.0083	0.0085	0.0359	0.0064	0.0163	0.1528
13	rs12865230	84073881	1.23	0.19861485684188	3.38	0.135933471893229	1.19560524284476	0.0374887469099659	0.1294	0.0708	0.0077	0.0045	0.0187	0.0045	0.0036	0.0199	0.1495	0.0122	0.0173	0.0102	0.0887	0.0159	0.0068	0.0023	0.0028	0.0917	0.1065	0.006	0.0083	0.0085	0.0359	0.0064	0.0163	0.1527
13	rs73238786	84073981	1.23	0.19861485684188	3.39	0.128586294370088	1.18851673633517	0.0353201105655353	0.1294	0.0708	0.0077	0.0045	0.0187	0.0045	0.0036	0.0199	0.1495	0.0122	0.0173	0.0102	0.0887	0.0159	0.0068	0.0023	0.0028	0.0917	0.1065	0.006	0.0083	0.0085	0.0359	0.0064	0.0163	0.1527
13	rs117783935	84075112	1.23	0.19861485684188	3.39	0.128586294370088	1.15459445689492	0.0252009633961589	0.1293	0.0708	0.0077	0.0045	0.0187	0.0045	0.0036	0.0199	0.1494	0.0122	0.0173	0.0102	0.0887	0.0159	0.0068	0.0023	0.0028	0.0917	0.1065	0.006	0.0083	0.0085	0.0358	0.0064	0.0163	0.1527
13	rs77367275	84076891	1.23	0.19861485684188	3.39	0.128586294370088	1.11728775185223	0.017603965551221	0.1292	0.0708	0.0078	0.0046	0.0188	0.0044	0.0036	0.0198	0.1492	0.0123	0.0173	0.0102	0.0887	0.016	0.0068	0.0023	0.0028	0.0919	0.1065	0.006	0.0083	0.0085	0.0358	0.0064	0.0164	0.1526
13	rs73238792	84080153	1.23	0.19861485684188	3.39	0.128586294370088	1.1063603209001	0.0128710787915008	0.1289	0.0708	0.0078	0.0046	0.0189	0.0043	0.0036	0.0197	0.1488	0.0125	0.0173	0.0103	0.0887	0.016	0.0067	0.0023	0.0029	0.0922	0.1067	0.0059	0.0084	0.0085	0.0358	0.0064	0.0164	0.1524
13	rs9635047	84090176	1.23	0.19861485684188	3.39	0.128586294370088	1.07745952516932	0.00823179318221974	0.1286	0.0708	0.0077	0.0046	0.0191	0.0042	0.0034	0.0197	0.1485	0.0126	0.0174	0.0103	0.0888	0.0161	0.0067	0.0023	0.0029	0.0925	0.1068	0.0058	0.0084	0.0085	0.0358	0.0064	0.0165	0.1523
13	rs112852416	84094165	1.23	0.19861485684188	3.39	0.128586294370088	1.06915762453468	0.00787848951321083	0.1286	0.0708	0.0077	0.0046	0.0191	0.0042	0.0034	0.0196	0.1485	0.0126	0.0174	0.0103	0.0888	0.0161	0.0067	0.0023	0.0029	0.0925	0.1068	0.0058	0.0084	0.0085	0.0358	0.0064	0.0165	0.1523
13	rs76366077	84098107	1.23	0.19861485684188	3.38	0.135933471893229	1.06563271682898	0.00772954231891256	0.1286	0.0708	0.0077	0.0046	0.0191	0.0042	0.0034	0.0196	0.1485	0.0126	0.0174	0.0103	0.0888	0.0161	0.0067	0.0023	0.0029	0.0926	0.1068	0.0058	0.0084	0.0085	0.0358	0.0064	0.0165	0.1523
13	rs75022671	84100619	1.23	0.19861485684188	3.38	0.135933471893229	1.05009123033592	0.00684379892176991	0.1286	0.0708	0.0077	0.0046	0.0192	0.0042	0.0034	0.0196	0.1485	0.0126	0.0174	0.0103	0.0888	0.0161	0.0067	0.0023	0.0029	0.0925	0.1068	0.0058	0.0084	0.0085	0.0358	0.0064	0.0165	0.1523
13	rs9546432	84109235	1.23	0.19861485684188	3.37	0.143587140072381	1.06026623886999	0.00520146073521423	0.1281	0.0705	0.0077	0.0046	0.0192	0.004	0.0034	0.0196	0.1484	0.0127	0.0175	0.0105	0.0887	0.0165	0.0067	0.0023	0.0029	0.0928	0.1067	0.006	0.0083	0.0085	0.0358	0.0063	0.0168	0.1522
13	rs34367659	84111572	1.23	0.19861485684188	3.37	0.143587140072381	1.07039244575482	0.00584260433449458	0.1281	0.0705	0.0077	0.0046	0.0192	0.004	0.0034	0.0196	0.1484	0.0127	0.0175	0.0105	0.0887	0.0165	0.0067	0.0023	0.0029	0.0928	0.1067	0.006	0.0083	0.0085	0.0358	0.0063	0.0168	0.1523
13	rs1537381	84113684	1.23	0.19861485684188	3.37	0.143587140072381	1.06792337532253	0.00607962918664824	0.1281	0.0705	0.0077	0.0046	0.0192	0.004	0.0034	0.0196	0.1484	0.0127	0.0175	0.0105	0.0887	0.0165	0.0067	0.0023	0.0029	0.0927	0.1067	0.006	0.0083	0.0085	0.0358	0.0063	0.0168	0.1523
13	rs2151295	84121151	1.23	0.19861485684188	3.36	0.151554094423325	1.10028816278028	0.0048280651731465	0.1281	0.0704	0.0078	0.0045	0.0192	0.0041	0.0034	0.0196	0.1483	0.0127	0.0174	0.0105	0.0888	0.0164	0.0065	0.0023	0.0031	0.0928	0.1067	0.006	0.0084	0.0084	0.0359	0.0063	0.017	0.1522
13	rs6563353	84130232	1.23	0.19861485684188	3.36	0.151554094423325	1.01833417434373	0.00548610554891248	0.1279	0.07	0.0077	0.0045	0.0192	0.0041	0.0034	0.0196	0.1482	0.0127	0.0174	0.0106	0.0891	0.0164	0.0065	0.0023	0.0031	0.0929	0.1071	0.0061	0.0085	0.0085	0.0359	0.0063	0.017	0.1517
13	rs9575335	84131956	1.23	0.19861485684188	3.36	0.151554094423325	1.01116798508583	0.00765562443403855	0.1275	0.0694	0.0078	0.0045	0.0191	0.0041	0.0034	0.0196	0.1482	0.0127	0.0174	0.0107	0.0895	0.0165	0.0066	0.0024	0.0031	0.0931	0.1072	0.0061	0.0086	0.0085	0.0358	0.0063	0.017	0.1515
13	rs4326934	84132163	1.23	0.19861485684188	3.36	0.151554094423325	0.951809311819492	0.00917726755517757	0.1276	0.0694	0.0078	0.0044	0.0191	0.0041	0.0034	0.0196	0.1482	0.0127	0.0174	0.0107	0.0894	0.0166	0.0066	0.0024	0.0031	0.0932	0.1072	0.0062	0.0086	0.0085	0.0358	0.0063	0.0169	0.1515
13	rs7322093	84132765	1.24	0.175701215111077	3.36	0.151554094423325	0.792011074110276	0.0137852112631742	0.1279	0.069	0.0079	0.0043	0.0187	0.0042	0.0034	0.0191	0.1481	0.0128	0.0172	0.0111	0.0868	0.0175	0.0067	0.0028	0.0034	0.0925	0.1072	0.0064	0.0086	0.0089	0.0356	0.0067	0.017	0.1529
13	rs7994501	84143298	1.23	0.19861485684188	3.38	0.135933471893229	0.622830550849558	0.0100622832198251	0.1295	0.068	0.0077	0.0034	0.0181	0.0038	0.0031	0.0176	0.1502	0.0141	0.0168	0.0111	0.0858	0.0203	0.0065	0.0028	0.0042	0.0944	0.1055	0.0066	0.0085	0.009	0.0333	0.0069	0.016	0.1534
13	rs7336421	84143708	1.23	0.19861485684188	3.39	0.128586294370088	0.611622370716364	0.00955930625727686	0.1295	0.068	0.0077	0.0034	0.0181	0.0038	0.0031	0.0176	0.1503	0.0141	0.0168	0.0111	0.0859	0.0203	0.0065	0.0028	0.0042	0.0944	0.1055	0.0066	0.0085	0.009	0.0333	0.0069	0.016	0.1534
13	rs9575342	84144721	1.23	0.19861485684188	3.39	0.128586294370088	0.557063429950997	0.00768022255884735	0.1294	0.0681	0.0076	0.0034	0.0181	0.0038	0.0031	0.0176	0.1504	0.0141	0.0168	0.011	0.0859	0.0203	0.0065	0.0028	0.0042	0.0944	0.1055	0.0066	0.0085	0.009	0.0333	0.0069	0.016	0.1535
13	rs112633162	84165916	1.22	0.223600634562227	3.39	0.128586294370088	0.55235983633485	0.00407286083725782	0.1291	0.0688	0.0074	0.0033	0.0181	0.0037	0.0031	0.0174	0.1506	0.0142	0.0167	0.0109	0.0852	0.0203	0.0064	0.0028	0.0042	0.0941	0.1064	0.0065	0.0085	0.0088	0.0333	0.0066	0.0159	0.1541
13	rs117455241	84168369	1.22	0.223600634562227	3.39	0.128586294370088	0.554543682239894	0.00407286083725782	0.1291	0.0688	0.0074	0.0033	0.0181	0.0037	0.003	0.0174	0.1506	0.0143	0.0167	0.0109	0.0852	0.0203	0.0064	0.0028	0.0042	0.0941	0.1064	0.0065	0.0085	0.0088	0.0333	0.0066	0.0159	0.1541
13	rs11618725	84182635	1.22	0.223600634562227	3.39	0.128586294370088	0.570145040766666	0.00234589053539482	0.1287	0.0692	0.0073	0.0033	0.0181	0.0036	0.003	0.0173	0.1508	0.0144	0.0167	0.0108	0.0848	0.0204	0.0064	0.0028	0.0041	0.0939	0.1071	0.0064	0.0085	0.0087	0.0334	0.0065	0.0159	0.1545
13	rs76454137	84198316	1.22	0.223600634562227	3.39	0.128586294370088	0.590032929556715	0.00214284397980512	0.1287	0.0694	0.0073	0.0033	0.0181	0.0036	0.003	0.0173	0.1508	0.0144	0.0167	0.0107	0.0847	0.0204	0.0064	0.0028	0.0041	0.0939	0.1072	0.0064	0.0085	0.0087	0.0334	0.0064	0.0159	0.1546
13	rs17353102	84203228	1.22	0.223600634562227	3.39	0.128586294370088	0.604914805397793	0.00209366671479434	0.1286	0.0694	0.0073	0.0033	0.0181	0.0036	0.003	0.0173	0.1508	0.0144	0.0167	0.0107	0.0846	0.0204	0.0064	0.0028	0.0041	0.0939	0.1073	0.0064	0.0085	0.0087	0.0334	0.0064	0.0159	0.1546
13	rs73252483	84204669	1.22	0.223600634562227	3.39	0.128586294370088	0.605811780077871	0.00210590177211573	0.1286	0.0694	0.0073	0.0033	0.0181	0.0036	0.003	0.0173	0.1508	0.0144	0.0167	0.0107	0.0846	0.0204	0.0064	0.0028	0.0041	0.0939	0.1073	0.0064	0.0085	0.0087	0.0334	0.0064	0.0159	0.1546
13	rs111236409	84209400	1.22	0.223600634562227	3.39	0.128586294370088	0.635189535051619	0.00251836436926617	0.1286	0.0694	0.0073	0.0033	0.0181	0.0036	0.003	0.0173	0.1507	0.0144	0.0167	0.0107	0.0847	0.0204	0.0064	0.0028	0.0041	0.0939	0.1073	0.0064	0.0085	0.0087	0.0334	0.0064	0.0159	0.1547
13	rs76319052	84210456	1.22	0.223600634562227	3.39	0.128586294370088	0.639145175119945	0.00261403167329225	0.1286	0.0696	0.0073	0.0033	0.0181	0.0036	0.003	0.0173	0.1507	0.0144	0.0167	0.0107	0.0847	0.0204	0.0064	0.0028	0.0041	0.0939	0.1073	0.0064	0.0085	0.0087	0.0334	0.0064	0.0159	0.1546
13	rs7322996	84214404	1.22	0.223600634562227	3.39	0.128586294370088	0.653006381307138	0.0026556328166852	0.1286	0.0696	0.0073	0.0033	0.0181	0.0036	0.003	0.0173	0.1507	0.0144	0.0166	0.0107	0.0847	0.0204	0.0064	0.0028	0.0041	0.094	0.1074	0.0064	0.0085	0.0087	0.0334	0.0064	0.0159	0.1546
13	rs115858679	84221716	1.22	0.223600634562227	3.39	0.128586294370088	0.653292126075268	0.00224309770566993	0.1286	0.0696	0.0073	0.0033	0.018	0.0036	0.003	0.0173	0.1507	0.0144	0.0166	0.0107	0.0849	0.0204	0.0064	0.0028	0.0041	0.0941	0.1074	0.0064	0.0085	0.0087	0.0334	0.0064	0.0159	0.1546
13	rs2483161	84225134	1.22	0.223600634562227	3.39	0.128586294370088	0.684192462046994	0.00230704516604234	0.1287	0.0695	0.0072	0.0033	0.018	0.0036	0.003	0.0173	0.1508	0.0144	0.0166	0.0107	0.085	0.0204	0.0063	0.0028	0.0041	0.0939	0.1075	0.0064	0.0085	0.0086	0.0335	0.0064	0.0158	0.1547
13	rs17268749	84236332	1.22	0.223600634562227	3.38	0.135933471893229	0.678803938349082	0.00189169660552258	0.1287	0.0695	0.0072	0.0033	0.018	0.0036	0.003	0.0173	0.1508	0.0145	0.0166	0.0106	0.0851	0.0204	0.0063	0.0028	0.0041	0.0938	0.1075	0.0064	0.0085	0.0086	0.0335	0.0064	0.0158	0.1547
13	rs75997613	84236733	1.22	0.223600634562227	3.38	0.135933471893229	0.685506072940603	0.00186868145220474	0.1287	0.0695	0.0072	0.0033	0.018	0.0036	0.003	0.0173	0.1508	0.0145	0.0166	0.0106	0.0852	0.0204	0.0063	0.0028	0.0041	0.0938	0.1075	0.0064	0.0085	0.0085	0.0335	0.0064	0.0158	0.1547
13	rs7999968	84246327	1.22	0.223600634562227	3.38	0.135933471893229	0.665560579995481	0.00161521864629921	0.1288	0.0696	0.0072	0.0033	0.018	0.0036	0.0029	0.0173	0.1507	0.0144	0.0166	0.0106	0.0857	0.0204	0.0063	0.0028	0.004	0.0937	0.1075	0.0064	0.0085	0.0084	0.0335	0.0063	0.0157	0.1549
13	rs4885880	84247679	1.22	0.223600634562227	3.38	0.135933471893229	0.669022878093782	0.00173387242126278	0.1288	0.0696	0.0072	0.0033	0.0179	0.0036	0.0029	0.0173	0.1507	0.0144	0.0166	0.0106	0.0858	0.0204	0.0063	0.0028	0.004	0.0937	0.1076	0.0064	0.0085	0.0084	0.0335	0.0063	0.0157	0.1549
13	rs9546480	84256421	1.22	0.223600634562227	3.38	0.135933471893229	0.669311768454449	0.00111710721137986	0.1287	0.0696	0.0071	0.0031	0.0178	0.0036	0.0029	0.0172	0.1508	0.0144	0.0165	0.0105	0.0859	0.0205	0.0062	0.0028	0.0039	0.0938	0.1081	0.0063	0.0085	0.0084	0.0335	0.0061	0.0156	0.1553
13	rs9546486	84266430	1.22	0.223600634562227	3.38	0.135933471893229	0.707343104477402	0.00242465617915284	0.1287	0.0696	0.007	0.0031	0.0178	0.0036	0.0028	0.0171	0.1509	0.0144	0.0165	0.0104	0.0859	0.0205	0.0061	0.0028	0.0039	0.0939	0.1084	0.0063	0.0085	0.0083	0.0334	0.006	0.0156	0.1555
13	rs76110751	84274473	1.22	0.223600634562227	3.39	0.128586294370088	0.67778663987432	0.0019499203450004	0.1288	0.0696	0.007	0.003	0.0178	0.0035	0.0028	0.0171	0.1509	0.0143	0.0164	0.0104	0.086	0.0205	0.0061	0.0027	0.0039	0.094	0.1085	0.0063	0.0085	0.0083	0.0334	0.006	0.0155	0.1557
13	rs117060997	84275482	1.22	0.223600634562227	3.39	0.128586294370088	0.675681559937051	0.00177818469145065	0.1288	0.0697	0.007	0.003	0.0178	0.0035	0.0028	0.0171	0.1509	0.0143	0.0164	0.0104	0.086	0.0205	0.0061	0.0027	0.0039	0.0939	0.1085	0.0063	0.0085	0.0083	0.0334	0.006	0.0156	0.1556
13	rs117390562	84279610	1.22	0.223600634562227	3.38	0.135933471893229	0.656439055137434	0.00303133427273148	0.1293	0.0699	0.0069	0.0029	0.0177	0.0035	0.0028	0.0172	0.1508	0.0143	0.0163	0.0103	0.086	0.0204	0.006	0.0027	0.0038	0.0942	0.1085	0.0062	0.0085	0.0082	0.0334	0.0059	0.0155	0.156
13	rs2151509	84280273	1.22	0.223600634562227	3.38	0.135933471893229	0.623389912868786	0.00278260376811122	0.1296	0.07	0.0068	0.0029	0.0177	0.0034	0.0027	0.0172	0.1508	0.0142	0.0163	0.0102	0.086	0.0204	0.006	0.0027	0.0038	0.0944	0.1086	0.0062	0.0085	0.0081	0.0333	0.0058	0.0154	0.1563
13	rs9593824	84280830	1.22	0.223600634562227	3.37	0.143587140072381	0.650365928807431	0.00324493877663223	0.13	0.0701	0.0066	0.0028	0.0176	0.0034	0.0027	0.0172	0.1508	0.0141	0.0162	0.0102	0.086	0.0203	0.0059	0.0026	0.0037	0.0946	0.1087	0.0061	0.0085	0.0081	0.0332	0.0058	0.0153	0.1567
13	rs117555197	84281120	1.22	0.223600634562227	3.37	0.143587140072381	0.675536490515613	0.0032605000908621	0.1301	0.0702	0.0065	0.0027	0.0176	0.0033	0.0027	0.0172	0.1508	0.0141	0.0162	0.0102	0.0861	0.0203	0.0058	0.0026	0.0037	0.0947	0.1087	0.0061	0.0085	0.008	0.0332	0.0057	0.0153	0.1567
13	rs7994348	84282216	1.22	0.223600634562227	3.38	0.135933471893229	0.741385815695284	0.0129353284743232	0.1302	0.0702	0.0065	0.0027	0.0176	0.0033	0.0026	0.0173	0.1507	0.0141	0.0162	0.0102	0.0862	0.0203	0.0058	0.0026	0.0037	0.0947	0.1087	0.0061	0.0085	0.008	0.0332	0.0057	0.0153	0.1567
13	rs55645276	84287511	1.22	0.223600634562227	3.38	0.135933471893229	0.708898686313835	0.00700704508497268	0.1303	0.0702	0.0064	0.0027	0.0177	0.0033	0.0026	0.0173	0.1505	0.0142	0.0162	0.0101	0.0861	0.0203	0.0058	0.0026	0.0037	0.0947	0.1088	0.0061	0.0085	0.008	0.0332	0.0057	0.0153	0.1569
13	rs72634885	84290415	1.22	0.223600634562227	3.39	0.128586294370088	0.691944408561179	0.00997753407502322	0.1302	0.0703	0.0064	0.0027	0.0177	0.0034	0.0026	0.0173	0.1504	0.0142	0.0162	0.0101	0.086	0.0203	0.0058	0.0027	0.0036	0.0948	0.1086	0.0061	0.0086	0.008	0.0332	0.0057	0.0152	0.1572
13	rs7328676	84295586	1.22	0.223600634562227	3.39	0.128586294370088	0.696276087925962	0.0152851274436684	0.1303	0.0703	0.0064	0.0027	0.0177	0.0034	0.0026	0.0173	0.1503	0.0142	0.0162	0.0101	0.0859	0.0203	0.0058	0.0027	0.0036	0.0948	0.1087	0.0061	0.0086	0.008	0.0332	0.0057	0.0153	0.1573
13	rs117647765	84303860	1.21	0.250745108472337	3.39	0.128586294370088	0.686090262430723	0.010347434181497	0.1304	0.0703	0.0063	0.0026	0.0177	0.0033	0.0026	0.0174	0.1501	0.0142	0.0162	0.01	0.0862	0.0204	0.0057	0.0026	0.0036	0.0946	0.1089	0.0061	0.0086	0.0079	0.0333	0.0056	0.0153	0.1572
13	rs17077186	84304861	1.21	0.250745108472337	3.39	0.128586294370088	0.689307287987309	0.010959521571443	0.1304	0.0703	0.0063	0.0026	0.0177	0.0033	0.0026	0.0174	0.1501	0.0142	0.0162	0.01	0.0862	0.0204	0.0057	0.0026	0.0036	0.0946	0.1089	0.0061	0.0086	0.0079	0.0333	0.0056	0.0153	0.1572
13	rs78081878	84310806	1.21	0.250745108472337	3.39	0.128586294370088	0.661244109802136	0.0100622832198251	0.1305	0.0704	0.0063	0.0026	0.0177	0.0033	0.0025	0.0174	0.1499	0.0142	0.0162	0.01	0.0862	0.0203	0.0058	0.0026	0.0036	0.0947	0.1089	0.0061	0.0086	0.0079	0.0333	0.0056	0.0154	0.1572
13	rs9575398	84314175	1.21	0.250745108472337	3.39	0.128586294370088	0.697085024391469	0.0203641594591037	0.1305	0.0705	0.0063	0.0027	0.0177	0.0033	0.0025	0.0174	0.1498	0.0142	0.0162	0.01	0.0863	0.0203	0.0058	0.0026	0.0036	0.0948	0.1088	0.0061	0.0086	0.0079	0.0333	0.0056	0.0155	0.1572
13	rs9531508	84318052	1.21	0.250745108472337	3.39	0.128586294370088	0.803014572023414	0.0250673839259533	0.1307	0.0708	0.0062	0.0026	0.0178	0.0031	0.0023	0.0174	0.149	0.0141	0.0162	0.01	0.0865	0.0202	0.0058	0.0025	0.0036	0.0954	0.1084	0.006	0.0086	0.0079	0.0335	0.0056	0.016	0.1571
13	rs9575400	84323936	1.21	0.250745108472337	3.39	0.128586294370088	0.681058965745413	0.0377572290299167	0.131	0.071	0.0059	0.0024	0.0181	0.003	0.0021	0.0175	0.1491	0.014	0.0161	0.0096	0.0873	0.0202	0.0056	0.0023	0.0033	0.0954	0.1079	0.0059	0.0083	0.0078	0.034	0.0053	0.0161	0.1581
13	rs72636312	84326980	1.21	0.250745108472337	3.4	0.121538743628758	0.686820812796845	0.0590243768754411	0.1315	0.071	0.0059	0.0024	0.0181	0.0029	0.0021	0.0176	0.1492	0.0139	0.0161	0.0096	0.0873	0.0202	0.0055	0.0022	0.0033	0.0954	0.1077	0.0059	0.0083	0.0077	0.034	0.0052	0.0161	0.1581
13	rs1331931	84327731	1.21	0.250745108472337	3.4	0.121538743628758	0.702168818316158	0.0745206892954474	0.1316	0.071	0.0059	0.0024	0.0181	0.0029	0.0021	0.0176	0.1492	0.0139	0.0161	0.0096	0.0873	0.0202	0.0055	0.0022	0.0033	0.0954	0.1077	0.0059	0.0083	0.0077	0.034	0.0052	0.0161	0.1581
13	rs72636315	84377041	1.21	0.250745108472337	3.38	0.135933471893229	0.649154374814729	0.0840689375782161	0.1329	0.0712	0.0057	0.0024	0.0182	0.0026	0.0019	0.0177	0.1498	0.0139	0.0162	0.0094	0.0872	0.02	0.0052	0.0021	0.0031	0.0957	0.107	0.0058	0.0082	0.0076	0.0341	0.0051	0.0161	0.1582
13	rs9593831	84379119	1.21	0.250745108472337	3.37	0.143587140072381	0.668300898103921	0.0944724422579487	0.133	0.0712	0.0057	0.0024	0.0182	0.0026	0.0019	0.0178	0.1499	0.0139	0.0162	0.0094	0.0872	0.02	0.0052	0.0021	0.0031	0.0957	0.1069	0.0058	0.0082	0.0076	0.0341	0.0051	0.0161	0.1582
13	rs9546526	84399251	1.21	0.250745108472337	3.37	0.143587140072381	0.619270027768825	0.0983959544946458	0.1333	0.0717	0.0057	0.0024	0.0182	0.0025	0.0019	0.0178	0.1499	0.0139	0.0162	0.0094	0.0873	0.02	0.0052	0.0021	0.0031	0.096	0.1061	0.0058	0.0082	0.0075	0.0341	0.0051	0.0161	0.1581
13	rs9635050	84409054	1.21	0.250745108472337	3.37	0.143587140072381	0.627873081817584	0.121629979884351	0.1335	0.0719	0.0057	0.0024	0.0182	0.0025	0.0019	0.0178	0.1499	0.0139	0.0162	0.0093	0.0873	0.02	0.0051	0.002	0.0031	0.0962	0.1058	0.0058	0.0082	0.0075	0.0341	0.0051	0.0161	0.1581
13	rs77975631	84413291	1.21	0.250745108472337	3.37	0.143587140072381	0.614398285993125	0.112484340870142	0.1335	0.0719	0.0057	0.0023	0.0182	0.0025	0.0019	0.0178	0.1499	0.0139	0.0162	0.0094	0.0873	0.02	0.0051	0.002	0.0031	0.0962	0.1058	0.0058	0.0082	0.0075	0.0341	0.0051	0.016	0.1581
13	rs75431899	84413449	1.21	0.250745108472337	3.37	0.143587140072381	0.615579799034089	0.113079909501204	0.1335	0.0719	0.0057	0.0023	0.0182	0.0025	0.0019	0.0178	0.1499	0.0139	0.0162	0.0094	0.0873	0.02	0.0051	0.002	0.0031	0.0961	0.1058	0.0058	0.0082	0.0075	0.0341	0.0051	0.016	0.1581
13	rs74442376	84417741	1.21	0.250745108472337	3.37	0.143587140072381	0.614050980627886	0.11011410358038	0.1336	0.0719	0.0057	0.0023	0.0182	0.0025	0.0019	0.0178	0.15	0.0138	0.0161	0.0094	0.0873	0.0199	0.0051	0.002	0.0031	0.0961	0.1058	0.0058	0.0082	0.0075	0.0341	0.0051	0.016	0.1582
13	rs12877892	84438335	1.22	0.223600634562227	3.35	0.159841057206343	0.607469342413946	0.122770114142008	0.1339	0.0721	0.0058	0.0019	0.0183	0.0024	0.0018	0.0182	0.1505	0.0139	0.0162	0.0093	0.0873	0.02	0.005	0.002	0.003	0.0958	0.1055	0.0058	0.0081	0.0074	0.0341	0.005	0.016	0.1584
13	rs9546536	84447034	1.22	0.223600634562227	3.35	0.159841057206343	0.644389414881096	0.141265183652703	0.1341	0.0722	0.0058	0.0017	0.0183	0.0023	0.0018	0.0182	0.1506	0.0139	0.0162	0.0093	0.0873	0.02	0.005	0.002	0.0029	0.0956	0.1055	0.0058	0.0081	0.0074	0.0342	0.0049	0.016	0.1584
13	rs9575423	84467976	1.21	0.250745108472337	3.35	0.159841057206343	0.370163204617388	0.158368059185819	0.1362	0.071	0.0058	0.0015	0.0186	0.0022	0.0017	0.0185	0.152	0.0137	0.0157	0.0091	0.0862	0.02	0.0052	0.0017	0.0024	0.0969	0.1044	0.0057	0.0079	0.0073	0.0343	0.005	0.0159	0.1586
13	rs9531522	84471429	1.22	0.223600634562227	3.35	0.159841057206343	0.313982679107623	0.174654689430168	0.1368	0.0707	0.0058	0.0016	0.0189	0.002	0.0017	0.0185	0.1521	0.0136	0.0157	0.0091	0.086	0.02	0.0053	0.0017	0.0024	0.0971	0.1042	0.0057	0.0079	0.0072	0.0343	0.005	0.0159	0.1586
13	rs79338077	84474192	1.22	0.223600634562227	3.35	0.159841057206343	0.289754931175008	0.166441458887485	0.137	0.0706	0.0058	0.0015	0.019	0.002	0.0017	0.0185	0.1521	0.0136	0.0157	0.0091	0.0861	0.02	0.0053	0.0016	0.0024	0.097	0.104	0.0057	0.0079	0.0072	0.0344	0.0049	0.0158	0.1586
13	rs76668923	84476301	1.22	0.223600634562227	3.35	0.159841057206343	0.289802738207804	0.185952958339467	0.1373	0.0705	0.0058	0.0015	0.019	0.0019	0.0017	0.0185	0.152	0.0136	0.0157	0.0091	0.0863	0.0199	0.0054	0.0016	0.0024	0.0972	0.1037	0.0056	0.0079	0.0073	0.0345	0.0049	0.0158	0.1586
13	rs928602	84476951	1.22	0.223600634562227	3.35	0.159841057206343	0.282442962366581	0.198011483840927	0.1377	0.0706	0.0059	0.0015	0.0191	0.0019	0.0017	0.0185	0.1521	0.0137	0.0158	0.009	0.086	0.0199	0.0054	0.0015	0.0024	0.0975	0.1034	0.0056	0.0078	0.0073	0.0346	0.0049	0.0154	0.1587
13	rs74379251	84481447	1.22	0.223600634562227	3.35	0.159841057206343	0.227153990643061	0.217052884243873	0.1386	0.0707	0.006	0.0014	0.0192	0.0018	0.0017	0.0186	0.1525	0.0138	0.016	0.0089	0.085	0.0198	0.0053	0.0015	0.0022	0.0981	0.1026	0.0056	0.0078	0.0073	0.0345	0.0049	0.0153	0.1585
13	rs76967278	84481760	1.22	0.223600634562227	3.35	0.159841057206343	0.196311276959745	0.210960407392729	0.1386	0.0707	0.006	0.0014	0.0192	0.0018	0.0017	0.0186	0.1525	0.0138	0.016	0.0089	0.0849	0.0198	0.0054	0.0015	0.0021	0.0981	0.1027	0.0056	0.0078	0.0074	0.0345	0.005	0.0153	0.1585
13	rs9575459	84491110	1.22	0.223600634562227	3.35	0.159841057206343	0.173413364828412	0.237433968677813	0.139	0.0708	0.006	0.0014	0.0193	0.0018	0.0017	0.0188	0.1525	0.0139	0.0161	0.0089	0.0843	0.0198	0.0055	0.0015	0.002	0.0982	0.1022	0.0055	0.0078	0.0074	0.0346	0.0051	0.0152	0.1583
13	rs9575467	84492204	1.22	0.223600634562227	3.34	0.168454672892635	0.16142052529223	0.230063521109758	0.139	0.0708	0.006	0.0015	0.0193	0.0018	0.0017	0.0188	0.1523	0.014	0.0161	0.0089	0.0844	0.0198	0.0055	0.0015	0.0021	0.0983	0.1021	0.0055	0.0078	0.0074	0.0345	0.0051	0.0152	0.1584
13	rs2210726	84492936	1.23	0.19861485684188	3.34	0.168454672892635	0.151052062412579	0.239759453700918	0.139	0.0709	0.0061	0.0014	0.0194	0.0018	0.0017	0.0189	0.1523	0.014	0.0161	0.0089	0.0842	0.0198	0.0056	0.0015	0.0021	0.0984	0.1018	0.0055	0.0078	0.0074	0.0345	0.0051	0.0151	0.1585
13	rs72628098	84501991	1.23	0.19861485684188	3.32	0.186688027238402	0.146295845561089	0.234234580008827	0.1391	0.071	0.0061	0.0013	0.0194	0.0018	0.0017	0.0189	0.1522	0.014	0.0161	0.0089	0.084	0.0197	0.0056	0.0015	0.002	0.0985	0.1016	0.0056	0.0078	0.0074	0.0345	0.0052	0.0151	0.1586
13	rs116635406	84518283	1.23	0.19861485684188	3.32	0.186688027238402	0.140770999703219	0.253185634953753	0.1391	0.071	0.0062	0.0015	0.0194	0.0018	0.0017	0.019	0.1523	0.0141	0.0162	0.0089	0.084	0.0197	0.0057	0.0015	0.002	0.0987	0.1012	0.0055	0.0078	0.0073	0.0347	0.0052	0.0151	0.1584
13	rs17077556	84519808	1.23	0.19861485684188	3.32	0.186688027238402	0.141056945960094	0.253975961160629	0.1391	0.071	0.0062	0.0015	0.0194	0.0018	0.0017	0.019	0.1523	0.0141	0.0162	0.0089	0.084	0.0197	0.0057	0.0015	0.002	0.0987	0.1012	0.0055	0.0078	0.0073	0.0347	0.0052	0.0151	0.1584
13	rs9575489	84523659	1.23	0.19861485684188	3.32	0.186688027238402	0.127273434976965	0.242203447592666	0.1382	0.071	0.0062	0.0014	0.0193	0.0018	0.0019	0.0191	0.1522	0.0141	0.0161	0.0089	0.0842	0.0196	0.0057	0.0016	0.002	0.0987	0.1013	0.0056	0.0078	0.0073	0.0347	0.0053	0.0151	0.1586
13	rs1413856	84554706	1.23	0.19861485684188	3.32	0.186688027238402	0.109478786159723	0.233904407046799	0.1385	0.0711	0.0063	0.0014	0.0195	0.0018	0.0018	0.0191	0.1526	0.0141	0.0163	0.0089	0.0838	0.0196	0.0058	0.0017	0.002	0.098	0.1011	0.0056	0.0078	0.0074	0.0348	0.0054	0.015	0.1585
13	rs7996569	84558654	1.23	0.19861485684188	3.31	0.196320630125924	0.0820576911061963	0.242760004644919	0.139	0.0709	0.0064	0.0014	0.0196	0.0018	0.0018	0.0192	0.1524	0.0142	0.0164	0.0088	0.0835	0.0196	0.006	0.0017	0.002	0.0975	0.1012	0.0057	0.0078	0.0075	0.0349	0.0054	0.015	0.1582
13	rs78106480	84564345	1.23	0.19861485684188	3.3	0.2063056077908	0.0628655585321336	0.274676643839092	0.1387	0.0711	0.0064	0.0014	0.0198	0.0018	0.0018	0.0192	0.1524	0.0142	0.0166	0.0087	0.0834	0.0196	0.006	0.0017	0.0019	0.0973	0.1013	0.0058	0.0078	0.0076	0.0351	0.0054	0.015	0.1577
13	rs9531539	84592699	1.23	0.19861485684188	3.29	0.21664916022799	0.0473541168154893	0.282932830997095	0.1382	0.0715	0.0064	0.0014	0.0199	0.0018	0.0018	0.0192	0.1524	0.0143	0.0168	0.0085	0.0834	0.0195	0.0061	0.0017	0.0019	0.097	0.1015	0.0058	0.0077	0.0078	0.0354	0.0055	0.0149	0.1571
13	rs116727050	84593622	1.23	0.19861485684188	3.29	0.21664916022799	0.0456820407834088	0.279784311626839	0.1382	0.0715	0.0065	0.0014	0.0199	0.0018	0.0018	0.0192	0.1524	0.0143	0.0168	0.0085	0.0833	0.0195	0.0061	0.0017	0.0019	0.097	0.1015	0.0058	0.0077	0.0078	0.0354	0.0055	0.0149	0.1571
13	rs9670193	84593962	1.23	0.19861485684188	3.29	0.21664916022799	0.0457592679401495	0.278039810743742	0.1382	0.0715	0.0065	0.0014	0.0199	0.0018	0.0018	0.0192	0.1524	0.0143	0.0168	0.0085	0.0833	0.0195	0.0061	0.0017	0.0019	0.097	0.1015	0.0058	0.0077	0.0078	0.0354	0.0055	0.0149	0.1571
13	rs9565910	84597148	1.23	0.19861485684188	3.29	0.21664916022799	0.0415554640370126	0.263634257156955	0.138	0.0715	0.0066	0.0014	0.0199	0.0018	0.0018	0.0193	0.1523	0.0143	0.0168	0.0085	0.0834	0.0196	0.0061	0.0017	0.0019	0.097	0.1013	0.0059	0.0078	0.0078	0.0355	0.0055	0.0149	0.157
13	rs80033672	84597229	1.23	0.19861485684188	3.33	0.177401503992083	0.0401256449136697	0.261237595115044	0.138	0.0715	0.0066	0.0014	0.0199	0.0018	0.0018	0.0193	0.1523	0.0143	0.0169	0.0085	0.0834	0.0196	0.0061	0.0017	0.0019	0.097	0.1013	0.0059	0.0078	0.0078	0.0355	0.0055	0.0149	0.157
13	rs4390476	84598570	1.23	0.19861485684188	3.34	0.168454672892635	0.0386473723659763	0.259302461967339	0.138	0.0715	0.0066	0.0015	0.0199	0.0018	0.0018	0.0193	0.1522	0.0143	0.0169	0.0086	0.0834	0.0196	0.0062	0.0017	0.0019	0.0969	0.1013	0.0058	0.0078	0.0078	0.0355	0.0055	0.0149	0.1568
13	rs61961283	84604697	1.23	0.19861485684188	3.34	0.168454672892635	0.0383727286579453	0.257939203760382	0.138	0.0716	0.0066	0.0015	0.0198	0.0019	0.0018	0.0193	0.1521	0.0143	0.017	0.0086	0.0834	0.0196	0.0063	0.0017	0.0019	0.0968	0.1012	0.0058	0.0078	0.0078	0.0356	0.0056	0.0148	0.1567
13	rs76684841	84607430	1.23	0.19861485684188	3.34	0.168454672892635	0.0341096127155011	0.252170644269592	0.138	0.0716	0.0067	0.0015	0.0198	0.0019	0.0018	0.0193	0.152	0.0143	0.0169	0.0086	0.0835	0.0196	0.0063	0.0018	0.002	0.0968	0.1012	0.0058	0.0078	0.0078	0.0356	0.0056	0.0148	0.1566
13	rs78748619	84614473	1.23	0.19861485684188	3.34	0.168454672892635	0.032094980017786	0.248460064998204	0.138	0.0716	0.0067	0.0015	0.0198	0.0019	0.0018	0.0193	0.152	0.0143	0.0169	0.0086	0.0835	0.0196	0.0063	0.0018	0.002	0.0968	0.1013	0.0058	0.0078	0.0078	0.0356	0.0056	0.0148	0.1566
13	rs9319011	84624659	1.23	0.19861485684188	3.35	0.159841057206343	0.0350141167542164	0.259529890680576	0.1383	0.0717	0.0067	0.0015	0.0197	0.0019	0.0018	0.0193	0.1517	0.0144	0.0169	0.0085	0.0835	0.0195	0.0066	0.0018	0.002	0.0967	0.1013	0.0057	0.0078	0.0079	0.0358	0.0057	0.0148	0.1562
13	rs9319012	84624732	1.23	0.19861485684188	3.35	0.159841057206343	0.031362958328456	0.234014448019754	0.1383	0.0717	0.0067	0.0017	0.0197	0.0019	0.0018	0.0192	0.1516	0.0145	0.0168	0.0085	0.0836	0.0195	0.0066	0.0018	0.002	0.0967	0.1015	0.0057	0.0078	0.0078	0.0359	0.0057	0.0148	0.1561
13	rs9319013	84624912	1.23	0.19861485684188	3.35	0.159841057206343	0.0297617935163139	0.211918564804875	0.1384	0.0717	0.0066	0.0017	0.0198	0.0019	0.0018	0.0191	0.1515	0.0146	0.0167	0.0085	0.0835	0.0195	0.0066	0.0018	0.002	0.0968	0.1015	0.0055	0.0078	0.0078	0.0358	0.0056	0.0149	0.1561
13	rs9602369	84633596	1.23	0.19861485684188	3.35	0.159841057206343	0.0833597266380203	0.208942361440764	0.1395	0.0726	0.0069	0.0018	0.02	0.0019	0.0018	0.0187	0.1464	0.0138	0.0154	0.0086	0.0855	0.0192	0.0067	0.0017	0.002	0.0993	0.1025	0.0057	0.0073	0.008	0.0362	0.0051	0.0156	0.1551
13	Affx-9874323	84636627	1.23	0.19861485684188	3.35	0.159841057206343	0.0838657756657996	0.219850814886909	0.1394	0.0726	0.0069	0.0018	0.0199	0.0019	0.0018	0.0187	0.1463	0.0138	0.0153	0.0086	0.0857	0.0192	0.0068	0.0017	0.002	0.0993	0.1026	0.0057	0.0073	0.008	0.0362	0.0052	0.0155	0.1551
13	rs17077712	84653105	1.23	0.19861485684188	3.35	0.159841057206343	0.0847908808086307	0.183511439987913	0.1392	0.0728	0.0069	0.0022	0.0201	0.0019	0.0018	0.0188	0.1464	0.0138	0.0151	0.0085	0.0858	0.0192	0.0067	0.0016	0.002	0.0994	0.1025	0.0057	0.0072	0.0079	0.0361	0.0052	0.0155	0.1552
13	rs117259205	84655801	1.23	0.19861485684188	3.35	0.159841057206343	0.0895859444481716	0.185036094880622	0.1391	0.0728	0.0069	0.0022	0.0201	0.0019	0.0018	0.0188	0.1464	0.0138	0.0151	0.0085	0.0858	0.0192	0.0067	0.0016	0.002	0.0994	0.1026	0.0057	0.0072	0.0079	0.0361	0.0052	0.0155	0.1552
13	rs9593873	84668039	1.23	0.19861485684188	3.35	0.159841057206343	0.0955974353937856	0.195932062599051	0.1391	0.0728	0.0068	0.0022	0.0201	0.0018	0.0018	0.0188	0.1464	0.0138	0.0151	0.0085	0.0859	0.0192	0.0067	0.0016	0.002	0.0994	0.1025	0.0057	0.0072	0.0079	0.0362	0.0052	0.0155	0.1552
13	rs9575517	84674290	1.23	0.19861485684188	3.35	0.159841057206343	0.0973350473729233	0.195517067294182	0.1391	0.0728	0.0068	0.0023	0.0201	0.0018	0.0018	0.0188	0.1464	0.0138	0.0151	0.0085	0.0859	0.0192	0.0067	0.0016	0.002	0.0994	0.1025	0.0057	0.0072	0.0079	0.0362	0.0052	0.0155	0.1552
13	rs17077737	84683979	1.23	0.19861485684188	3.41	0.114783892697204	0.105891636888681	0.19344655532836	0.1391	0.0729	0.0068	0.0023	0.0201	0.0018	0.0017	0.0187	0.1466	0.0138	0.0151	0.0085	0.0859	0.0193	0.0066	0.0016	0.002	0.0994	0.1026	0.0057	0.0071	0.0079	0.0362	0.0051	0.0155	0.1552
13	rs59108611	84693275	1.23	0.19861485684188	3.42	0.108314757127468	0.117871402469727	0.21170551676307	0.1391	0.0729	0.0068	0.0023	0.0201	0.0018	0.0017	0.0187	0.1466	0.0138	0.0151	0.0085	0.086	0.0193	0.0066	0.0016	0.002	0.0994	0.1027	0.0057	0.0071	0.0078	0.0362	0.0051	0.0155	0.1552
13	rs4539486	84697047	1.23	0.19861485684188	3.42	0.108314757127468	0.117985503870621	0.211173207027772	0.1391	0.0729	0.0068	0.0023	0.0201	0.0018	0.0017	0.0187	0.1466	0.0138	0.0151	0.0085	0.086	0.0193	0.0066	0.0016	0.002	0.0994	0.1027	0.0057	0.0071	0.0078	0.0362	0.0051	0.0155	0.1552
13	rs75908359	84697559	1.23	0.19861485684188	3.42	0.108314757127468	0.117245053184529	0.206719395934027	0.1391	0.0729	0.0068	0.0023	0.0201	0.0018	0.0017	0.0187	0.1466	0.0138	0.0151	0.0085	0.086	0.0193	0.0066	0.0016	0.002	0.0994	0.1027	0.0057	0.0071	0.0078	0.0362	0.0051	0.0155	0.1552
13	rs2809154	84727524	1.23	0.19861485684188	3.42	0.108314757127468	0.0878185620881892	0.18330847945307	0.1395	0.0731	0.0067	0.0023	0.0201	0.0018	0.0017	0.0188	0.1464	0.0137	0.0149	0.0082	0.0863	0.0191	0.0066	0.0016	0.002	0.0993	0.1026	0.0056	0.007	0.0078	0.0363	0.0052	0.0157	0.155
13	rs74739093	84733402	1.23	0.19861485684188	3.44	0.0962054431234386	0.0804990563423361	0.170580301813617	0.1396	0.0731	0.0067	0.0023	0.0201	0.0018	0.0017	0.0189	0.1464	0.0136	0.0149	0.008	0.0864	0.019	0.0066	0.0016	0.002	0.0993	0.1026	0.0056	0.007	0.0078	0.0363	0.0052	0.0159	0.1549
13	rs72642151	84752509	1.23	0.19861485684188	3.44	0.0962054431234386	0.0894658226526445	0.158078914483586	0.1403	0.0734	0.0068	0.0023	0.0205	0.0018	0.0017	0.0191	0.146	0.0134	0.0145	0.0073	0.087	0.0188	0.0067	0.0016	0.0021	0.0991	0.1026	0.0056	0.0069	0.0078	0.0363	0.0051	0.0164	0.1545
13	rs9593877	84757962	1.23	0.19861485684188	3.45	0.090551063959542	0.113557718850629	0.1634095378146	0.1406	0.0736	0.0068	0.0023	0.0206	0.0018	0.0017	0.0191	0.1458	0.0133	0.0144	0.0069	0.0873	0.0188	0.0067	0.0016	0.0021	0.099	0.1026	0.0055	0.0068	0.0077	0.0363	0.0051	0.0167	0.1543
13	rs11616562	84758025	1.23	0.19861485684188	3.46	0.0851540123614781	0.111534309197853	0.158464482425801	0.1406	0.0736	0.0068	0.0023	0.0206	0.0018	0.0017	0.0192	0.1458	0.0133	0.0144	0.0069	0.0874	0.0188	0.0067	0.0016	0.0021	0.0989	0.1026	0.0055	0.0068	0.0077	0.0363	0.0051	0.0167	0.1543
13	rs2774079	84758972	1.23	0.19861485684188	3.46	0.0851540123614781	0.119044148220777	0.159816591465539	0.1408	0.0736	0.0067	0.0023	0.0207	0.0018	0.0017	0.0192	0.1457	0.0133	0.0143	0.0069	0.0875	0.0187	0.0067	0.0016	0.0021	0.0989	0.1026	0.0055	0.0068	0.0077	0.0364	0.0051	0.0167	0.1543
13	rs9602395	84773403	1.23	0.19861485684188	3.46	0.0851540123614781	0.158066634130474	0.152430765349601	0.1417	0.0736	0.0066	0.0023	0.0206	0.0018	0.0017	0.0194	0.145	0.0134	0.0142	0.0068	0.0878	0.0181	0.0065	0.0016	0.002	0.0993	0.1028	0.0054	0.0067	0.0076	0.0368	0.0049	0.0168	0.1542
13	rs76890542	84773452	1.23	0.19861485684188	3.46	0.0851540123614781	0.157692759135066	0.151670577547215	0.1417	0.0736	0.0066	0.0023	0.0206	0.0018	0.0017	0.0194	0.145	0.0134	0.0142	0.0068	0.0878	0.0181	0.0065	0.0016	0.002	0.0993	0.1028	0.0054	0.0067	0.0076	0.0368	0.0049	0.0168	0.1542
13	rs116917070	84781798	1.23	0.19861485684188	3.46	0.0851540123614781	0.163459660694673	0.159816591465539	0.1419	0.0734	0.0067	0.0022	0.0206	0.0018	0.0018	0.0195	0.1448	0.0133	0.0141	0.0068	0.0879	0.018	0.0065	0.0015	0.002	0.0992	0.1029	0.0054	0.0068	0.0076	0.0369	0.0048	0.0168	0.1543
13	rs2774061	84781908	1.23	0.19861485684188	3.46	0.0851540123614781	0.16464157037202	0.161075760449301	0.1419	0.0735	0.0067	0.0022	0.0206	0.0018	0.0018	0.0195	0.1448	0.0133	0.0141	0.0068	0.0879	0.018	0.0065	0.0015	0.002	0.0992	0.1029	0.0054	0.0068	0.0076	0.0369	0.0048	0.0168	0.1542
13	rs9546634	84787767	1.23	0.19861485684188	3.46	0.0851540123614781	0.167864669741214	0.151101331023699	0.1422	0.0734	0.0067	0.0022	0.0206	0.0017	0.0017	0.0195	0.1442	0.0133	0.0141	0.0068	0.088	0.0179	0.0064	0.0015	0.002	0.0997	0.1032	0.0054	0.0067	0.0076	0.0368	0.0048	0.0167	0.1543
13	rs12867834	84790227	1.23	0.19861485684188	3.46	0.0851540123614781	0.170412559344821	0.155485078419996	0.1423	0.0734	0.0067	0.0022	0.0206	0.0017	0.0017	0.0195	0.144	0.0133	0.0141	0.0068	0.088	0.0179	0.0064	0.0015	0.002	0.0999	0.1033	0.0053	0.0067	0.0075	0.0368	0.0048	0.0167	0.1543
13	rs118078240	84791176	1.23	0.19861485684188	3.46	0.0851540123614781	0.171694890804133	0.16020365553302	0.1423	0.0733	0.0067	0.0022	0.0206	0.0017	0.0017	0.0195	0.1439	0.0133	0.0141	0.0068	0.0881	0.0179	0.0064	0.0015	0.002	0.0999	0.1034	0.0053	0.0067	0.0075	0.0368	0.0048	0.0167	0.1543
13	rs117417139	84811890	1.23	0.19861485684188	3.47	0.0800071130091993	0.177971667026815	0.162435690875087	0.1426	0.0732	0.0066	0.0022	0.0206	0.0017	0.0017	0.0195	0.1432	0.0132	0.014	0.0068	0.0882	0.0179	0.0063	0.0014	0.002	0.1005	0.1037	0.0053	0.0067	0.0074	0.0367	0.0048	0.0166	0.1543
13	rs9593886	84818226	1.23	0.19861485684188	3.47	0.0800071130091993	0.184900347750194	0.173160180601383	0.1428	0.0732	0.0066	0.0022	0.0207	0.0017	0.0017	0.0195	0.1429	0.0132	0.014	0.0068	0.0882	0.0179	0.0062	0.0014	0.0019	0.1008	0.1039	0.0053	0.0067	0.0074	0.0366	0.0048	0.0166	0.1543
13	rs78901613	84831644	1.22	0.223600634562227	3.47	0.0800071130091993	0.179323231639521	0.162727629385313	0.1429	0.0732	0.0066	0.0022	0.0206	0.0017	0.0017	0.0196	0.1427	0.0132	0.014	0.0068	0.0882	0.0178	0.0062	0.0014	0.0019	0.101	0.104	0.0053	0.0067	0.0074	0.0366	0.0048	0.0166	0.1544
13	rs7990572	84845106	1.22	0.223600634562227	3.47	0.0800071130091993	0.181601263343001	0.170679278220969	0.143	0.0731	0.0066	0.0021	0.0207	0.0017	0.0017	0.0196	0.1425	0.0132	0.014	0.0068	0.0882	0.0178	0.0062	0.0014	0.0019	0.1012	0.104	0.0053	0.0067	0.0074	0.0365	0.0048	0.0166	0.1544
13	rs2150148	84845470	1.22	0.223600634562227	3.47	0.0800071130091993	0.181527519444748	0.170580301813617	0.143	0.0731	0.0066	0.0021	0.0207	0.0017	0.0017	0.0196	0.1425	0.0132	0.014	0.0068	0.0882	0.0178	0.0062	0.0014	0.0019	0.1012	0.104	0.0053	0.0067	0.0074	0.0365	0.0048	0.0166	0.1544
13	rs76499321	84868823	1.22	0.223600634562227	3.47	0.0800071130091993	0.179909522242179	0.167128792396699	0.143	0.0731	0.0066	0.0021	0.0207	0.0017	0.0017	0.0196	0.1425	0.0132	0.014	0.0068	0.0881	0.0178	0.0062	0.0014	0.0019	0.1012	0.104	0.0053	0.0067	0.0074	0.0365	0.0048	0.0166	0.1544
13	rs117345364	84888654	1.22	0.223600634562227	3.48	0.0751031739839783	0.17506956559408	0.173757448789393	0.1431	0.0731	0.0066	0.0021	0.0208	0.0017	0.0017	0.0196	0.1427	0.0131	0.014	0.0068	0.088	0.0177	0.0062	0.0013	0.0019	0.1011	0.104	0.0053	0.0067	0.0073	0.0364	0.0048	0.0165	0.1546
13	rs11616535	84888859	1.22	0.223600634562227	3.48	0.0751031739839783	0.174889101414444	0.174554916830278	0.1431	0.0731	0.0066	0.0021	0.0208	0.0017	0.0017	0.0197	0.1427	0.0131	0.014	0.0068	0.088	0.0177	0.0062	0.0013	0.0019	0.1011	0.104	0.0053	0.0067	0.0073	0.0364	0.0048	0.0165	0.1546
13	rs9531571	84898864	1.22	0.223600634562227	3.49	0.0704349946405554	0.171909156363005	0.173757448789393	0.1432	0.0731	0.0066	0.0021	0.0208	0.0017	0.0018	0.0197	0.1428	0.0131	0.014	0.0068	0.0879	0.0177	0.0062	0.0013	0.0019	0.1011	0.104	0.0053	0.0066	0.0073	0.0364	0.0049	0.0165	0.1548
13	rs77371048	84899774	1.22	0.223600634562227	3.49	0.0704349946405554	0.171338126722616	0.173956696920553	0.1432	0.0731	0.0066	0.0021	0.0208	0.0017	0.0018	0.0197	0.1429	0.0131	0.014	0.0068	0.0879	0.0177	0.0062	0.0013	0.0019	0.101	0.104	0.0053	0.0066	0.0073	0.0364	0.0049	0.0165	0.1548
13	rs7323581	84901044	1.22	0.223600634562227	3.49	0.0704349946405554	0.162628371723545	0.170679278220969	0.1433	0.0731	0.0066	0.0021	0.0207	0.0017	0.0018	0.0197	0.1429	0.0131	0.014	0.0068	0.0879	0.0177	0.0062	0.0013	0.0019	0.101	0.104	0.0053	0.0066	0.0073	0.0363	0.0049	0.0165	0.1548
13	rs1541070	84910156	1.22	0.223600634562227	3.5	0.0659953737268723	0.163355613796788	0.1696904163356	0.1435	0.073	0.0066	0.0021	0.0209	0.0017	0.0018	0.0198	0.1434	0.013	0.0138	0.0068	0.0879	0.0175	0.0061	0.0013	0.0019	0.1006	0.1037	0.0054	0.0066	0.0072	0.036	0.005	0.0166	0.1553
13	rs9565929	84922677	1.23	0.19861485684188	3.5	0.0659953737268723	0.175539277417442	0.153668968817247	0.1432	0.0733	0.0065	0.0023	0.0213	0.0017	0.0018	0.0199	0.1435	0.013	0.0137	0.0068	0.0877	0.0174	0.006	0.0014	0.0018	0.1005	0.1033	0.0054	0.0065	0.0071	0.0357	0.005	0.0166	0.156
13	rs79416456	84926602	1.23	0.19861485684188	3.5	0.0659953737268723	0.176589724543657	0.153668968817247	0.1431	0.0733	0.0065	0.0023	0.0214	0.0017	0.0018	0.0199	0.1435	0.0129	0.0137	0.0068	0.0877	0.0174	0.006	0.0014	0.0019	0.1005	0.1032	0.0054	0.0065	0.0071	0.0356	0.0051	0.0166	0.1561
13	rs34279092	84929741	1.23	0.19861485684188	3.5	0.0659953737268723	0.179250023013538	0.151385858353115	0.1431	0.0733	0.0065	0.0023	0.0215	0.0017	0.0018	0.02	0.1435	0.0129	0.0137	0.0068	0.0877	0.0174	0.006	0.0014	0.0019	0.1005	0.1032	0.0054	0.0064	0.0071	0.0355	0.0051	0.0166	0.1562
13	rs56340656	84942268	1.23	0.19861485684188	3.5	0.0659953737268723	0.192934743683564	0.141450291838221	0.1427	0.0735	0.0065	0.0023	0.0219	0.0017	0.0018	0.0202	0.1437	0.0129	0.0137	0.007	0.0875	0.0173	0.0058	0.0014	0.002	0.1004	0.1027	0.0053	0.0063	0.0069	0.0352	0.0051	0.0165	0.1571
13	rs7490419	84953551	1.23	0.19861485684188	3.5	0.0659953737268723	0.20847196491404	0.140987686878883	0.1426	0.0736	0.0064	0.0023	0.0221	0.0018	0.0017	0.0202	0.1437	0.013	0.0137	0.007	0.0875	0.0172	0.0058	0.0014	0.002	0.1003	0.1027	0.0053	0.0062	0.0069	0.0351	0.0052	0.0165	0.1573
13	rs181280706	84954892	1.23	0.19861485684188	3.51	0.0617771177241036	0.207038493924788	0.139695333273199	0.1426	0.0736	0.0064	0.0023	0.0221	0.0018	0.0017	0.0202	0.1437	0.013	0.0137	0.007	0.0875	0.0172	0.0058	0.0014	0.0021	0.1003	0.1027	0.0053	0.0062	0.0069	0.0351	0.0052	0.0165	0.1573
13	rs78460503	84961031	1.23	0.19861485684188	3.51	0.0617771177241036	0.207595291279916	0.139418965422026	0.1425	0.0736	0.0064	0.0023	0.0221	0.0018	0.0017	0.0202	0.1437	0.013	0.0136	0.007	0.0875	0.0173	0.0057	0.0014	0.0021	0.1003	0.1027	0.0053	0.0062	0.0069	0.0351	0.0052	0.0165	0.1573
13	rs78032997	84968567	1.23	0.19861485684188	3.51	0.0617771177241036	0.20875134385273	0.135935670048262	0.1425	0.0737	0.0064	0.0023	0.0221	0.0018	0.0017	0.0202	0.1437	0.013	0.0136	0.0071	0.0875	0.0173	0.0057	0.0014	0.0021	0.1004	0.1025	0.0053	0.0062	0.0069	0.0351	0.0052	0.0165	0.1573
13	rs57755697	84973460	1.23	0.19861485684188	3.51	0.0617771177241036	0.208232665284528	0.135206467687963	0.1425	0.0737	0.0064	0.0023	0.0221	0.0018	0.0018	0.0202	0.1437	0.013	0.0136	0.0071	0.0875	0.0173	0.0057	0.0014	0.0021	0.1003	0.1025	0.0053	0.0061	0.0069	0.0351	0.0052	0.0165	0.1574
13	rs9602470	84978573	1.24	0.175701215111077	3.51	0.0617771177241036	0.207038493924788	0.13630081096927	0.1419	0.0738	0.0064	0.0023	0.0222	0.0019	0.0018	0.0204	0.1436	0.0131	0.0137	0.0071	0.0873	0.0174	0.0056	0.0015	0.0022	0.1003	0.1024	0.0053	0.0061	0.0067	0.0352	0.0053	0.0164	0.1577
13	rs7319107	84982677	1.24	0.175701215111077	3.51	0.0617771177241036	0.186581439248767	0.151385858353115	0.1417	0.0737	0.0063	0.0022	0.0224	0.0019	0.0018	0.0207	0.1434	0.0132	0.0139	0.0071	0.0872	0.0175	0.0054	0.0015	0.0022	0.1003	0.1024	0.0053	0.006	0.0066	0.0351	0.0054	0.0162	0.1579
13	rs12869709	84982848	1.24	0.175701215111077	3.51	0.0617771177241036	0.189478248651219	0.149776079071407	0.1417	0.0737	0.0063	0.0022	0.0223	0.0019	0.0018	0.0207	0.1435	0.0132	0.0139	0.0071	0.0873	0.0175	0.0054	0.0015	0.0022	0.1003	0.1024	0.0053	0.0059	0.0066	0.0351	0.0054	0.0162	0.1579
13	rs17311299	84999251	1.24	0.175701215111077	3.51	0.0617771177241036	0.18508670402058	0.15663600949477	0.1417	0.0736	0.0063	0.0022	0.0223	0.002	0.0018	0.0208	0.1434	0.0132	0.0139	0.007	0.0873	0.0175	0.0054	0.0015	0.0022	0.1	0.1024	0.0053	0.0059	0.0066	0.0351	0.0055	0.0162	0.158
13	rs118188951	85015022	1.24	0.175701215111077	3.51	0.0617771177241036	0.180717476192639	0.163799650787437	0.1416	0.0735	0.0063	0.0022	0.0224	0.002	0.0018	0.0209	0.1433	0.0132	0.014	0.007	0.0875	0.0175	0.0054	0.0015	0.0022	0.0997	0.1025	0.0053	0.0059	0.0066	0.035	0.0055	0.0163	0.1583
13	rs59240947	85015511	1.24	0.175701215111077	3.5	0.0659953737268723	0.182044089343437	0.162824983309083	0.1418	0.0734	0.0062	0.0022	0.0224	0.002	0.0018	0.0209	0.1433	0.0132	0.014	0.007	0.0875	0.0175	0.0054	0.0015	0.0022	0.0997	0.1024	0.0053	0.0059	0.0067	0.035	0.0055	0.0163	0.1582
13	rs11149299	85016522	1.24	0.175701215111077	3.5	0.0659953737268723	0.176118385580533	0.165069777592958	0.1423	0.073	0.0062	0.0022	0.0223	0.002	0.0018	0.0209	0.1433	0.0132	0.014	0.007	0.0874	0.0176	0.0054	0.0015	0.0022	0.0994	0.1026	0.0053	0.0059	0.0067	0.035	0.0055	0.0163	0.1583
13	rs78411449	85022522	1.24	0.175701215111077	3.5	0.0659953737268723	0.179726187721043	0.186973510486135	0.1423	0.0729	0.0062	0.0022	0.0224	0.0019	0.0018	0.0209	0.1433	0.0132	0.014	0.0069	0.0874	0.0176	0.0053	0.0016	0.0021	0.0999	0.1025	0.0053	0.0058	0.0067	0.0349	0.0055	0.0163	0.1582
13	rs55805529	85022995	1.24	0.175701215111077	3.5	0.0659953737268723	0.176807511625055	0.186871369457238	0.1423	0.0729	0.0062	0.0022	0.0224	0.0019	0.0018	0.0209	0.1433	0.0133	0.014	0.0069	0.0874	0.0176	0.0053	0.0016	0.0021	0.1	0.1025	0.0052	0.0058	0.0067	0.0349	0.0054	0.0162	0.1581
13	rs117043651	85023668	1.24	0.175701215111077	3.5	0.0659953737268723	0.177534590790224	0.189327999728756	0.1423	0.0729	0.0062	0.0022	0.0224	0.0019	0.0018	0.0209	0.1433	0.0133	0.014	0.0069	0.0874	0.0176	0.0053	0.0016	0.0021	0.1	0.1025	0.0052	0.0058	0.0067	0.0349	0.0054	0.0162	0.1581
13	rs17371334	85032327	1.24	0.175701215111077	3.5	0.0659953737268723	0.168217206076776	0.185749077005445	0.1424	0.0728	0.0062	0.0022	0.0223	0.0019	0.0018	0.0209	0.1432	0.0132	0.0141	0.007	0.0874	0.0177	0.0053	0.0016	0.0021	0.1	0.1023	0.0053	0.0058	0.0068	0.0348	0.0055	0.0162	0.158
13	rs71445336	85036417	1.26	0.135727966888585	3.5	0.0659953737268723	0.125547412114533	0.105431987062848	0.1428	0.0724	0.0062	0.0023	0.0225	0.0022	0.002	0.0206	0.142	0.0134	0.0147	0.0073	0.0877	0.0172	0.0054	0.0018	0.002	0.0979	0.1029	0.0056	0.0055	0.0073	0.0353	0.0058	0.0161	0.1582
13	rs80333637	85037017	1.26	0.135727966888585	3.5	0.0659953737268723	0.12237151864408	0.0871236644848596	0.143	0.0722	0.0061	0.0024	0.0226	0.0024	0.0021	0.0204	0.1413	0.0136	0.015	0.0075	0.0879	0.0169	0.0054	0.002	0.002	0.0968	0.1032	0.0059	0.0053	0.0075	0.0355	0.0059	0.016	0.1583
13	rs78247782	85038912	1.25	0.154769873779188	3.5	0.0659953737268723	0.138118894743599	0.0733693493488562	0.1432	0.0719	0.0061	0.0024	0.0227	0.0025	0.0021	0.0202	0.1405	0.0137	0.0154	0.0077	0.088	0.0167	0.0054	0.0022	0.0021	0.0955	0.1035	0.0062	0.0051	0.0078	0.0357	0.006	0.016	0.1583
13	rs9531595	85048567	1.25	0.154769873779188	3.5	0.0659953737268723	0.136118509863764	0.0665491994679272	0.1433	0.0719	0.0061	0.0024	0.0227	0.0026	0.0021	0.0202	0.1403	0.0137	0.0154	0.0077	0.088	0.0167	0.0054	0.0023	0.0021	0.0954	0.1034	0.0062	0.0051	0.0078	0.0358	0.006	0.016	0.1584
13	rs9546708	85052333	1.25	0.154769873779188	3.49	0.0704349946405554	0.136367600057463	0.0629408148667153	0.1433	0.0719	0.0062	0.0024	0.0227	0.0026	0.0021	0.0202	0.1405	0.0137	0.0154	0.0076	0.088	0.0166	0.0054	0.0023	0.0021	0.0954	0.1033	0.0062	0.0051	0.0078	0.0357	0.0061	0.016	0.1584
13	rs35544811	85059271	1.25	0.154769873779188	3.49	0.0704349946405554	0.139378034313086	0.0576563028099077	0.1434	0.0719	0.0062	0.0024	0.0227	0.0026	0.0021	0.0202	0.1405	0.0137	0.0154	0.0077	0.0879	0.0166	0.0054	0.0023	0.0021	0.0953	0.1033	0.0062	0.0051	0.0078	0.0358	0.0061	0.016	0.1583
13	rs1446787	85064478	1.25	0.154769873779188	3.49	0.0704349946405554	0.155898663706948	0.0434218664604836	0.1435	0.0719	0.0064	0.0026	0.0228	0.0026	0.0022	0.0203	0.1406	0.0136	0.0155	0.008	0.0878	0.0166	0.0054	0.0024	0.0021	0.0946	0.1029	0.0063	0.0051	0.0079	0.0359	0.0062	0.0159	0.1584
13	rs1374429	85065064	1.24	0.175701215111077	3.49	0.0704349946405554	0.160870125112688	0.0390034073936742	0.1428	0.0724	0.0064	0.0026	0.0228	0.0026	0.0022	0.0203	0.1404	0.0137	0.0155	0.008	0.0879	0.0164	0.0054	0.0024	0.0021	0.0951	0.103	0.0063	0.0051	0.0079	0.0358	0.0062	0.0159	0.158
13	rs1446784	85071588	1.24	0.175701215111077	3.49	0.0704349946405554	0.170874978458673	0.0371143329247355	0.1428	0.0726	0.0064	0.0026	0.0228	0.0027	0.0022	0.0203	0.1403	0.0137	0.0154	0.008	0.0882	0.0164	0.0054	0.0024	0.0021	0.0949	0.1029	0.0063	0.005	0.0079	0.0359	0.0062	0.0159	0.1578
13	rs76671122	85073767	1.24	0.175701215111077	3.49	0.0704349946405554	0.173880495872821	0.0364235263634658	0.1427	0.0726	0.0064	0.0026	0.0228	0.0027	0.0022	0.0204	0.1403	0.0137	0.0154	0.008	0.0882	0.0164	0.0054	0.0024	0.0021	0.0949	0.1028	0.0063	0.005	0.0079	0.0359	0.0062	0.0159	0.1578
13	rs117092871	85080596	1.24	0.175701215111077	3.49	0.0704349946405554	0.190689645186416	0.034644820351873	0.1427	0.0727	0.0065	0.0026	0.0228	0.0027	0.0022	0.0204	0.1402	0.0136	0.0153	0.0081	0.0884	0.0164	0.0054	0.0024	0.0021	0.0948	0.1027	0.0064	0.005	0.0079	0.036	0.0062	0.016	0.1575
13	rs1446779	85085661	1.24	0.175701215111077	3.49	0.0704349946405554	0.209110855545617	0.0337707680328617	0.1426	0.0729	0.0065	0.0026	0.0228	0.0028	0.0022	0.0205	0.1401	0.0136	0.0153	0.0081	0.0887	0.0163	0.0054	0.0024	0.0021	0.0947	0.1025	0.0064	0.005	0.0079	0.036	0.0063	0.0161	0.1573
13	rs79383739	85088117	1.24	0.175701215111077	3.49	0.0704349946405554	0.220058382195466	0.0340267784546026	0.1426	0.0729	0.0065	0.0026	0.0227	0.0028	0.0022	0.0205	0.14	0.0136	0.0153	0.0081	0.0889	0.0163	0.0054	0.0024	0.0021	0.0945	0.1024	0.0064	0.0051	0.008	0.0361	0.0063	0.0162	0.1572
13	rs8001685	85096593	1.24	0.175701215111077	3.48	0.0751031739839783	0.250959042542698	0.0454468228168755	0.1425	0.0731	0.0066	0.0026	0.0227	0.0028	0.0022	0.0205	0.1398	0.0136	0.0152	0.0081	0.0891	0.0163	0.0054	0.0024	0.0021	0.0944	0.1023	0.0064	0.0051	0.008	0.0363	0.0063	0.0163	0.157
13	rs77167420	85097557	1.24	0.175701215111077	3.48	0.0751031739839783	0.248312944284243	0.0438235762824547	0.1425	0.0731	0.0067	0.0026	0.0227	0.0028	0.0022	0.0205	0.1398	0.0136	0.0152	0.0081	0.0891	0.0163	0.0054	0.0024	0.0021	0.0943	0.1023	0.0064	0.0051	0.008	0.0362	0.0063	0.0163	0.157
13	rs17078314	85097714	1.24	0.175701215111077	3.48	0.0751031739839783	0.248312944284243	0.0441115188441802	0.1425	0.0731	0.0067	0.0026	0.0227	0.0028	0.0022	0.0205	0.1398	0.0136	0.0152	0.0081	0.0891	0.0163	0.0054	0.0024	0.0021	0.0943	0.1023	0.0064	0.0051	0.008	0.0362	0.0063	0.0163	0.157
13	rs67748444	85099825	1.24	0.175701215111077	3.48	0.0751031739839783	0.260657264523848	0.0436512133647377	0.1425	0.0731	0.0067	0.0026	0.0227	0.0028	0.0022	0.0205	0.1398	0.0136	0.0153	0.0082	0.0891	0.0163	0.0054	0.0024	0.0021	0.0943	0.1022	0.0064	0.0051	0.0081	0.0362	0.0063	0.0163	0.157
13	rs76361949	85109590	1.24	0.175701215111077	3.48	0.0751031739839783	0.262194972397661	0.0397708889073667	0.1425	0.0731	0.0067	0.0026	0.0227	0.0028	0.0022	0.0205	0.1396	0.0136	0.0153	0.0082	0.0892	0.0163	0.0054	0.0024	0.0021	0.0942	0.1021	0.0064	0.005	0.008	0.0363	0.0063	0.0163	0.1571
13	rs9531612	85109868	1.24	0.175701215111077	3.48	0.0751031739839783	0.262240273534203	0.0398810790597728	0.1425	0.0731	0.0067	0.0026	0.0227	0.0028	0.0022	0.0205	0.1396	0.0136	0.0153	0.0082	0.0892	0.0163	0.0054	0.0024	0.0021	0.0942	0.1021	0.0064	0.005	0.008	0.0363	0.0063	0.0163	0.1571
13	rs75929373	85117962	1.24	0.175701215111077	3.48	0.0751031739839783	0.267615648337331	0.0408232272498776	0.1424	0.0732	0.0067	0.0026	0.0227	0.0029	0.0022	0.0204	0.1394	0.0136	0.0153	0.0082	0.0894	0.0164	0.0053	0.0024	0.002	0.0941	0.102	0.0065	0.005	0.008	0.0364	0.0062	0.0164	0.1574
13	rs17078338	85118311	1.24	0.175701215111077	3.48	0.0751031739839783	0.267890552572249	0.0411581074576938	0.1424	0.0732	0.0067	0.0026	0.0227	0.0029	0.0022	0.0204	0.1394	0.0136	0.0153	0.0082	0.0894	0.0164	0.0053	0.0024	0.002	0.0941	0.102	0.0065	0.005	0.008	0.0364	0.0062	0.0164	0.1574
13	rs73530236	85124610	1.23	0.19861485684188	3.48	0.0751031739839783	0.3716315568018	0.0842965206494787	0.1424	0.0752	0.0067	0.0024	0.0228	0.0028	0.0022	0.0196	0.1376	0.013	0.0155	0.0077	0.0901	0.0167	0.0055	0.0022	0.0016	0.0947	0.1004	0.0065	0.0046	0.0077	0.0371	0.0059	0.0172	0.1591
13	rs9602501	85125312	1.23	0.19861485684188	3.45	0.090551063959542	0.384149020403246	0.0983152572571123	0.1429	0.0752	0.0068	0.0022	0.0226	0.0028	0.0022	0.0193	0.1373	0.0129	0.0156	0.0075	0.0898	0.0169	0.0055	0.0022	0.0015	0.0944	0.1	0.0065	0.0046	0.0076	0.0375	0.0061	0.0173	0.1603
13	rs72646057	85127119	1.23	0.19861485684188	3.44	0.0962054431234386	0.400034815385337	0.104191205313512	0.1429	0.0758	0.0068	0.0022	0.0227	0.0027	0.0022	0.0191	0.1367	0.0128	0.0156	0.0074	0.0896	0.017	0.0055	0.0021	0.0014	0.0946	0.1001	0.0065	0.0045	0.0075	0.0378	0.0061	0.017	0.1606
13	rs9546760	85132451	1.23	0.19861485684188	3.44	0.0962054431234386	0.404738735188807	0.108014202389962	0.1429	0.0759	0.0068	0.0022	0.0227	0.0027	0.0022	0.0191	0.1367	0.0129	0.0156	0.0072	0.0897	0.0169	0.0055	0.0021	0.0014	0.0946	0.1001	0.0065	0.0045	0.0076	0.0378	0.0061	0.017	0.1607
13	rs74853820	85134666	1.23	0.19861485684188	3.44	0.0962054431234386	0.407699829716174	0.106345498243256	0.1429	0.0759	0.0068	0.0022	0.0227	0.0027	0.0022	0.0191	0.1366	0.0129	0.0156	0.0072	0.0897	0.0168	0.0055	0.0021	0.0014	0.0946	0.1	0.0065	0.0045	0.0076	0.0379	0.0061	0.017	0.1607
13	rs4242991	85194121	1.22	0.223600634562227	3.44	0.0962054431234386	0.419941624132426	0.125593537459367	0.1431	0.0762	0.0067	0.0021	0.0226	0.0026	0.0021	0.0188	0.1361	0.013	0.0156	0.007	0.0901	0.0168	0.0055	0.002	0.0013	0.0948	0.0999	0.0064	0.0045	0.0076	0.038	0.006	0.0169	0.1613
13	rs1446789	85203913	1.22	0.223600634562227	3.44	0.0962054431234386	0.414746968622498	0.143864704229417	0.1431	0.0763	0.0067	0.0021	0.0226	0.0026	0.0021	0.0188	0.1359	0.013	0.0156	0.007	0.0901	0.0169	0.0055	0.002	0.0013	0.0949	0.0999	0.0064	0.0045	0.0076	0.038	0.006	0.0169	0.1614
13	rs9575621	85204403	1.22	0.223600634562227	3.43	0.102124300974309	0.413999295867315	0.144984041816676	0.1431	0.0763	0.0067	0.0021	0.0226	0.0026	0.0021	0.0189	0.1359	0.0129	0.0157	0.007	0.0901	0.0169	0.0055	0.002	0.0013	0.0949	0.0998	0.0064	0.0045	0.0076	0.038	0.006	0.0169	0.1615
13	rs9565949	85204881	1.22	0.223600634562227	3.42	0.108314757127468	0.420289080336486	0.145544887728679	0.1431	0.0763	0.0067	0.0021	0.0226	0.0026	0.0021	0.0188	0.1359	0.0129	0.0157	0.007	0.0902	0.0169	0.0055	0.002	0.0013	0.0948	0.0998	0.0064	0.0045	0.0076	0.0379	0.006	0.0169	0.1614
13	rs72629436	85229948	1.22	0.223600634562227	3.42	0.108314757127468	0.43277506928714	0.199784792251232	0.1427	0.0762	0.0066	0.002	0.0226	0.0024	0.0021	0.0191	0.1362	0.0133	0.0157	0.0066	0.0906	0.017	0.0053	0.0019	0.0012	0.0956	0.0996	0.0062	0.0044	0.0076	0.0378	0.0058	0.0169	0.1618
13	rs12864525	85240069	1.22	0.223600634562227	3.42	0.108314757127468	0.435836413440717	0.238651173414679	0.1426	0.0762	0.0065	0.002	0.0226	0.0023	0.0021	0.0192	0.1364	0.0133	0.0158	0.0064	0.0908	0.0171	0.0052	0.0018	0.0012	0.096	0.0996	0.0061	0.0043	0.0075	0.0377	0.0058	0.0169	0.1621
13	rs76120958	85261201	1.22	0.223600634562227	3.42	0.108314757127468	0.464231503408852	0.25059433311893	0.1424	0.0764	0.0067	0.0019	0.0226	0.0022	0.002	0.0192	0.1366	0.0133	0.0158	0.0063	0.0911	0.0171	0.0052	0.0018	0.0011	0.0959	0.0994	0.0061	0.0043	0.0075	0.0378	0.0058	0.0169	0.162
13	rs9546810	85263874	1.22	0.223600634562227	3.42	0.108314757127468	0.461498023726823	0.261351566669545	0.1425	0.0764	0.0067	0.0018	0.0226	0.0021	0.002	0.0193	0.1367	0.0133	0.0158	0.0062	0.0911	0.0171	0.0052	0.0018	0.0011	0.096	0.0993	0.0061	0.0043	0.0075	0.0378	0.0058	0.0169	0.162
13	rs7333489	85264801	1.22	0.223600634562227	3.43	0.102124300974309	0.461740680437094	0.275719035853756	0.1428	0.0761	0.0067	0.0018	0.0226	0.0021	0.002	0.0194	0.1366	0.0134	0.0158	0.0062	0.091	0.0171	0.0052	0.0018	0.0011	0.0959	0.0993	0.0061	0.0043	0.0075	0.0378	0.0058	0.0169	0.1621
13	rs4480680	85265635	1.22	0.223600634562227	3.43	0.102124300974309	0.460649216103131	0.281765454544118	0.143	0.076	0.0067	0.0018	0.0226	0.002	0.0019	0.0194	0.1366	0.0134	0.0158	0.0062	0.091	0.0172	0.0052	0.0018	0.0011	0.0959	0.0994	0.0061	0.0043	0.0075	0.0378	0.0058	0.0169	0.1621
13	rs7318869	85283607	1.22	0.223600634562227	3.43	0.102124300974309	0.452323320135426	0.274098063617507	0.1439	0.0747	0.0066	0.0018	0.0226	0.0021	0.002	0.0194	0.1364	0.0134	0.0158	0.0061	0.0915	0.0172	0.0053	0.0018	0.0011	0.096	0.0993	0.0061	0.0043	0.0076	0.0377	0.0058	0.0169	0.1621
13	rs12874541	85293694	1.22	0.223600634562227	3.41	0.114783892697204	0.433304153290473	0.267873511848278	0.1436	0.0745	0.0067	0.0017	0.0226	0.0021	0.002	0.0196	0.1363	0.0135	0.0157	0.0061	0.0915	0.0174	0.0054	0.0018	0.0012	0.0962	0.0995	0.0059	0.0042	0.0077	0.0376	0.0058	0.0169	0.1619
13	rs2949899	85316067	1.22	0.223600634562227	3.41	0.114783892697204	0.445322768741067	0.279667907373539	0.1433	0.0742	0.0067	0.0016	0.0226	0.002	0.0021	0.0199	0.1362	0.0136	0.0157	0.0059	0.0916	0.0177	0.0055	0.0019	0.0012	0.0964	0.0997	0.0057	0.0041	0.0078	0.0375	0.0058	0.0169	0.1615
13	rs1534178	85317433	1.22	0.223600634562227	3.41	0.114783892697204	0.446217275407552	0.285740545131732	0.1431	0.0745	0.0067	0.0016	0.0225	0.0021	0.0021	0.0199	0.136	0.0136	0.0158	0.0059	0.0918	0.0178	0.0055	0.0019	0.0012	0.0964	0.0998	0.0057	0.0041	0.0078	0.0374	0.0058	0.017	0.1614
13	rs3013647	85323372	1.22	0.223600634562227	3.4	0.121538743628758	0.446217275407552	0.280716080362443	0.1431	0.0745	0.0067	0.0016	0.0225	0.0021	0.0021	0.0199	0.136	0.0136	0.0158	0.0059	0.0917	0.0178	0.0055	0.0019	0.0012	0.0964	0.0998	0.0057	0.0041	0.0078	0.0374	0.0058	0.017	0.1614
13	rs3013649	85331536	1.22	0.223600634562227	3.4	0.121538743628758	0.447172389195477	0.290203331382721	0.1427	0.0746	0.0068	0.0016	0.0225	0.0021	0.0022	0.0199	0.1359	0.0137	0.0158	0.006	0.091	0.0179	0.0056	0.0019	0.0013	0.0966	0.1002	0.0057	0.0041	0.0078	0.0374	0.0058	0.017	0.1614
13	rs78939260	85354500	1.22	0.223600634562227	3.37	0.143587140072381	0.475982726090926	0.312586216985442	0.1419	0.0748	0.0069	0.0016	0.0225	0.0023	0.0022	0.0198	0.1354	0.0138	0.016	0.006	0.0906	0.0179	0.0056	0.0019	0.0012	0.0964	0.1005	0.0056	0.0041	0.0079	0.0374	0.0058	0.0171	0.1622
13	rs2949893	85355072	1.22	0.223600634562227	3.37	0.143587140072381	0.475613337988213	0.313429177770568	0.1419	0.0748	0.0069	0.0016	0.0225	0.0023	0.0022	0.0198	0.1354	0.0138	0.016	0.006	0.0906	0.0179	0.0056	0.0019	0.0012	0.0964	0.1005	0.0056	0.0041	0.0079	0.0374	0.0058	0.0171	0.1622
13	rs72630917	85374994	1.22	0.223600634562227	3.36	0.151554094423325	0.462165479628263	0.300499250035185	0.1415	0.0748	0.0069	0.0016	0.0226	0.0023	0.0022	0.0197	0.1355	0.0139	0.0161	0.0061	0.0903	0.0179	0.0057	0.0019	0.0013	0.0964	0.1004	0.0056	0.0041	0.0079	0.0374	0.0058	0.0171	0.1625
13	rs116976298	85410519	1.22	0.223600634562227	3.33	0.177401503992083	0.440092804029662	0.248572250592162	0.1402	0.0751	0.007	0.0017	0.0226	0.0025	0.0025	0.0194	0.1357	0.0141	0.0161	0.0062	0.0892	0.0179	0.0059	0.002	0.0013	0.0962	0.1002	0.0056	0.0041	0.008	0.0376	0.0059	0.0171	0.1633
13	rs10781937	85422615	1.22	0.223600634562227	3.33	0.177401503992083	0.43772562042051	0.251494699700036	0.14	0.0751	0.007	0.0017	0.0225	0.0026	0.0025	0.0194	0.1358	0.0142	0.0161	0.0062	0.089	0.0179	0.006	0.002	0.0014	0.0962	0.1001	0.0056	0.0041	0.008	0.0376	0.0059	0.0171	0.1634
13	rs79152910	85436453	1.22	0.223600634562227	3.33	0.177401503992083	0.446933516578818	0.251494699700036	0.1398	0.0749	0.007	0.0016	0.0226	0.0026	0.0025	0.0194	0.1357	0.0142	0.0161	0.0062	0.089	0.0179	0.006	0.002	0.0014	0.0961	0.1003	0.0056	0.0041	0.008	0.0376	0.0059	0.0171	0.1636
13	rs10781942	85437543	1.22	0.223600634562227	3.33	0.177401503992083	0.447889383620925	0.255332611016849	0.1398	0.0749	0.007	0.0016	0.0226	0.0026	0.0025	0.0194	0.1357	0.0142	0.0161	0.0062	0.089	0.0179	0.006	0.002	0.0014	0.0961	0.1003	0.0056	0.0041	0.0079	0.0376	0.0059	0.0171	0.1637
13	rs72630964	85437719	1.22	0.223600634562227	3.33	0.177401503992083	0.447889383620925	0.255219469931799	0.1398	0.0749	0.007	0.0016	0.0226	0.0026	0.0025	0.0194	0.1357	0.0142	0.0161	0.0062	0.089	0.0179	0.006	0.002	0.0014	0.0961	0.1003	0.0056	0.0041	0.0079	0.0376	0.0059	0.0171	0.1637
13	rs117263366	85445096	1.22	0.223600634562227	3.33	0.177401503992083	0.418148714217297	0.22809623702766	0.1393	0.0752	0.007	0.0017	0.0226	0.0026	0.0025	0.0194	0.1355	0.0143	0.0161	0.0063	0.0887	0.0178	0.006	0.002	0.0014	0.0961	0.1002	0.0056	0.0041	0.0079	0.0376	0.0059	0.0171	0.164
13	rs56389329	85448878	1.22	0.223600634562227	3.33	0.177401503992083	0.413252296901312	0.230501438186522	0.1393	0.0753	0.007	0.0017	0.0226	0.0026	0.0025	0.0194	0.1355	0.0143	0.0161	0.0063	0.0886	0.0178	0.006	0.002	0.0014	0.0961	0.1002	0.0056	0.0042	0.0079	0.0376	0.0059	0.0171	0.1641
13	rs146461936	85456040	1.22	0.223600634562227	3.33	0.177401503992083	0.403432473445397	0.22591680768876	0.1391	0.0754	0.007	0.0017	0.0227	0.0026	0.0025	0.0194	0.1354	0.0143	0.0161	0.0064	0.0885	0.0178	0.0061	0.0021	0.0015	0.096	0.1001	0.0056	0.0042	0.0079	0.0376	0.006	0.0172	0.1642
13	rs78955362	85458809	1.22	0.223600634562227	3.27	0.2384362992664	0.385367986500819	0.225264306881547	0.1388	0.0755	0.007	0.0017	0.0227	0.0026	0.0025	0.0193	0.1353	0.0143	0.0162	0.0065	0.0883	0.0178	0.0061	0.0021	0.0015	0.096	0.1	0.0056	0.0042	0.0079	0.0377	0.006	0.0172	0.1643
13	rs9602565	85461269	1.22	0.223600634562227	3.27	0.2384362992664	0.365883964942444	0.224938286978408	0.1385	0.0757	0.007	0.0018	0.0227	0.0026	0.0025	0.0194	0.1353	0.0144	0.0161	0.0066	0.0882	0.0178	0.0062	0.0021	0.0015	0.0959	0.0999	0.0056	0.0042	0.0079	0.0377	0.006	0.0172	0.1645
13	rs9546919	85470027	1.22	0.223600634562227	3.27	0.2384362992664	0.347863342356859	0.198741025907447	0.1381	0.0759	0.007	0.0018	0.0228	0.0027	0.0026	0.0194	0.1352	0.0144	0.0161	0.0066	0.0881	0.0177	0.0063	0.0022	0.0016	0.0957	0.0997	0.0056	0.0042	0.0079	0.0376	0.006	0.0172	0.1648
13	rs75254612	85472508	1.22	0.223600634562227	3.27	0.2384362992664	0.348231800065159	0.196139671571806	0.138	0.076	0.007	0.0018	0.0228	0.0027	0.0026	0.0193	0.1351	0.0143	0.0162	0.0066	0.0879	0.0178	0.0064	0.0022	0.0016	0.0957	0.0997	0.0056	0.0041	0.0079	0.0376	0.006	0.0172	0.1649
13	rs79105075	85472980	1.22	0.223600634562227	3.27	0.2384362992664	0.349074745493067	0.194687968510382	0.138	0.076	0.007	0.0018	0.0228	0.0027	0.0026	0.0193	0.1351	0.0143	0.0162	0.0066	0.0879	0.0178	0.0064	0.0022	0.0016	0.0957	0.0997	0.0056	0.0041	0.0079	0.0376	0.0061	0.0172	0.1649
13	rs7139558	85477267	1.22	0.223600634562227	3.27	0.2384362992664	0.342256300003026	0.197803209103784	0.1378	0.076	0.0071	0.0018	0.0229	0.0027	0.0026	0.0193	0.135	0.0144	0.0162	0.0067	0.0878	0.0177	0.0065	0.0023	0.0016	0.0956	0.0996	0.0056	0.0042	0.008	0.0376	0.0061	0.0172	0.165
13	rs12584041	85492693	1.22	0.223600634562227	3.27	0.2384362992664	0.351874514277081	0.195517067294182	0.138	0.0752	0.007	0.0017	0.0229	0.0028	0.0026	0.0192	0.1343	0.0143	0.0164	0.0068	0.0876	0.0178	0.0069	0.0025	0.0017	0.0951	0.0998	0.0057	0.0041	0.0082	0.0373	0.0061	0.0175	0.1656
13	rs9602595	85507538	1.21	0.250745108472337	3.28	0.227357389834261	0.399413478070603	0.196970848547838	0.1382	0.0745	0.007	0.0017	0.023	0.0029	0.0026	0.0191	0.1336	0.0143	0.0166	0.007	0.0874	0.0179	0.0074	0.0026	0.0018	0.0944	0.1	0.0058	0.0041	0.0085	0.037	0.006	0.0178	0.166
13	rs7322055	85516981	1.21	0.250745108472337	3.31	0.196320630125924	0.428320017896191	0.212878157496688	0.1381	0.0745	0.007	0.0017	0.0231	0.0029	0.0027	0.019	0.134	0.0143	0.0166	0.0071	0.087	0.018	0.0074	0.0027	0.0018	0.0944	0.0996	0.0059	0.0041	0.0086	0.0369	0.0061	0.018	0.1659
13	rs17078859	85537588	1.21	0.250745108472337	3.31	0.196320630125924	0.516498581603211	0.222552184077505	0.1378	0.0743	0.0071	0.0016	0.0231	0.0031	0.0026	0.0188	0.134	0.0143	0.0166	0.0072	0.0866	0.0179	0.0075	0.0027	0.0019	0.0947	0.0997	0.006	0.0042	0.0087	0.0368	0.0061	0.0182	0.1657
13	rs61588854	85539887	1.21	0.250745108472337	3.32	0.186688027238402	0.540061414043996	0.228860641011915	0.1378	0.0742	0.0071	0.0016	0.0231	0.0031	0.0026	0.0187	0.134	0.0143	0.0167	0.0072	0.0868	0.0179	0.0075	0.0027	0.0019	0.0944	0.0998	0.006	0.0042	0.0087	0.0368	0.0058	0.0183	0.166
13	rs9546980	85540136	1.21	0.250745108472337	3.32	0.186688027238402	0.552293722448581	0.220822063965596	0.1378	0.0742	0.0071	0.0016	0.0231	0.0031	0.0026	0.0187	0.134	0.0143	0.0165	0.0072	0.0868	0.0179	0.0075	0.0027	0.0019	0.0945	0.0998	0.006	0.0042	0.0087	0.0368	0.0058	0.0183	0.166
13	rs2454962	85548756	1.21	0.250745108472337	3.32	0.186688027238402	0.537121422481684	0.195413364884309	0.1376	0.0742	0.0071	0.0016	0.0229	0.0031	0.0026	0.0187	0.1339	0.0143	0.0166	0.0073	0.0867	0.0178	0.0076	0.0028	0.0019	0.0947	0.0997	0.0061	0.0042	0.0087	0.0367	0.0059	0.0183	0.166
13	rs2496756	85551500	1.21	0.250745108472337	3.32	0.186688027238402	0.532953187854901	0.187791323970311	0.1374	0.0742	0.0071	0.0017	0.0229	0.0032	0.0026	0.0188	0.1339	0.0142	0.0166	0.0073	0.0868	0.0178	0.0076	0.0028	0.0019	0.0948	0.0998	0.0061	0.0042	0.0087	0.0367	0.0059	0.0183	0.1659
13	rs12866219	85557828	1.21	0.250745108472337	3.32	0.186688027238402	0.519256059848779	0.16899940789326	0.1372	0.0744	0.0071	0.0017	0.0229	0.0032	0.0027	0.0188	0.1338	0.0143	0.0166	0.0073	0.0869	0.0176	0.0077	0.0028	0.0019	0.0948	0.0996	0.0061	0.0042	0.0088	0.0367	0.0059	0.0183	0.1658
13	rs17078943	85560093	1.21	0.250745108472337	3.32	0.186688027238402	0.513939776882835	0.163604553338375	0.1373	0.0744	0.0071	0.0017	0.0228	0.0032	0.0027	0.0188	0.1338	0.0143	0.0166	0.0073	0.087	0.0176	0.0077	0.0028	0.0019	0.0949	0.0996	0.0061	0.0042	0.0088	0.0366	0.0059	0.0183	0.1658
13	rs9531693	85564579	1.21	0.250745108472337	3.32	0.186688027238402	0.50928561595267	0.148737755876929	0.1374	0.0744	0.0071	0.0017	0.0226	0.0032	0.0028	0.0188	0.1337	0.0143	0.0166	0.0073	0.0869	0.0176	0.0077	0.0028	0.0019	0.0944	0.0997	0.0061	0.0042	0.0088	0.0367	0.0059	0.0183	0.166
13	rs78084995	85575462	1.2	0.280131383133392	3.32	0.186688027238402	0.541436006506855	0.102873984975318	0.1374	0.0741	0.0073	0.0017	0.0227	0.0034	0.0028	0.0186	0.1332	0.0141	0.0165	0.0072	0.0866	0.0176	0.0078	0.0029	0.002	0.0943	0.1005	0.0062	0.0043	0.0087	0.037	0.0059	0.018	0.1665
13	rs17079019	85578989	1.2	0.280131383133392	3.32	0.186688027238402	0.542877826197207	0.102463688367744	0.1374	0.0741	0.0073	0.0017	0.0227	0.0034	0.0028	0.0185	0.1331	0.0141	0.0165	0.0072	0.0866	0.0176	0.0078	0.0029	0.002	0.0943	0.1005	0.0062	0.0043	0.0087	0.037	0.0059	0.018	0.1666
13	rs118120836	85581425	1.2	0.280131383133392	3.33	0.177401503992083	0.540715775943651	0.103943731717175	0.1374	0.0741	0.0073	0.0017	0.0227	0.0034	0.0028	0.0185	0.1331	0.014	0.0165	0.0072	0.0866	0.0176	0.0078	0.0029	0.002	0.0942	0.1005	0.0062	0.0043	0.0088	0.037	0.0059	0.018	0.1666
13	rs2454971	85583383	1.2	0.280131383133392	3.34	0.168454672892635	0.538884506605393	0.103120468461407	0.1374	0.0741	0.0073	0.0017	0.0227	0.0034	0.0028	0.0185	0.1331	0.014	0.0165	0.0072	0.0866	0.0176	0.0077	0.0029	0.002	0.0942	0.1005	0.0062	0.0043	0.0088	0.037	0.0059	0.0181	0.1666
13	rs1336994	85590968	1.2	0.280131383133392	3.34	0.168454672892635	0.552955028814861	0.101563281012399	0.1374	0.0741	0.0073	0.0018	0.0227	0.0035	0.0028	0.0185	0.133	0.014	0.0165	0.0072	0.0867	0.0176	0.0077	0.0029	0.002	0.094	0.1004	0.0062	0.0043	0.0088	0.0369	0.0059	0.0181	0.1665
13	rs9531702	85593937	1.2	0.280131383133392	3.35	0.159841057206343	0.57518830587306	0.100665969971369	0.1374	0.0741	0.0073	0.0018	0.0227	0.0036	0.0028	0.0185	0.133	0.014	0.0165	0.0071	0.0866	0.0176	0.0077	0.0029	0.002	0.094	0.1005	0.0062	0.0043	0.0088	0.0369	0.0059	0.0181	0.1665
13	rs9547043	85593980	1.2	0.280131383133392	3.36	0.151554094423325	0.573168512668728	0.100828886621474	0.1374	0.074	0.0073	0.0018	0.0227	0.0036	0.0028	0.0185	0.1331	0.014	0.0165	0.0071	0.0866	0.0176	0.0077	0.0029	0.002	0.094	0.1005	0.0062	0.0043	0.0088	0.0369	0.0059	0.0181	0.1665
13	rs12867887	85605106	1.2	0.280131383133392	3.36	0.151554094423325	0.56171910393682	0.114018222871647	0.1372	0.074	0.0073	0.0018	0.0227	0.0036	0.0028	0.0185	0.1331	0.0141	0.0166	0.0072	0.0865	0.0178	0.0078	0.0029	0.002	0.0938	0.1004	0.0062	0.0043	0.0089	0.037	0.006	0.018	0.1664
13	rs8000505	85610544	1.19	0.311838986457593	3.36	0.151554094423325	0.480983082062176	0.0898322451028247	0.1341	0.0742	0.0077	0.0021	0.0225	0.0039	0.0032	0.0185	0.1339	0.0142	0.0168	0.0078	0.0859	0.0176	0.0084	0.0031	0.0025	0.0921	0.0996	0.0063	0.0044	0.0095	0.038	0.0068	0.018	0.166
13	rs118000023	85612335	1.18	0.345943801679723	3.36	0.151554094423325	0.500353501047796	0.165363373537302	0.1308	0.0739	0.0077	0.0023	0.0225	0.0043	0.0035	0.0188	0.1342	0.0145	0.0169	0.0084	0.0861	0.018	0.0089	0.0034	0.0029	0.09	0.0998	0.0065	0.0046	0.0098	0.0383	0.0074	0.0179	0.1655
13	rs9319110	85612388	1.18	0.345943801679723	3.36	0.151554094423325	0.504651725316656	0.167128792396699	0.1308	0.0739	0.0077	0.0023	0.0225	0.0043	0.0035	0.0188	0.1342	0.0145	0.0169	0.0084	0.0861	0.018	0.0089	0.0034	0.0029	0.09	0.0998	0.0065	0.0046	0.0098	0.0383	0.0074	0.0179	0.1655
13	rs12716725	85616515	1.19	0.311838986457593	3.36	0.151554094423325	0.433833557221704	0.144144243876667	0.1305	0.074	0.0077	0.0023	0.0225	0.0043	0.0035	0.0188	0.1344	0.0143	0.017	0.0085	0.086	0.0178	0.0086	0.0034	0.0029	0.0902	0.0995	0.0066	0.0046	0.0098	0.0383	0.0075	0.0179	0.166
13	rs72633379	85621572	1.18	0.345943801679723	3.36	0.151554094423325	0.363242539645748	0.152430765349601	0.1295	0.0739	0.0079	0.0023	0.0222	0.0044	0.0036	0.0188	0.135	0.0147	0.0171	0.0087	0.0864	0.0179	0.0085	0.0035	0.0031	0.0889	0.0995	0.0068	0.0048	0.0099	0.0379	0.0076	0.0178	0.1662
13	rs9602638	85622377	1.18	0.345943801679723	3.36	0.151554094423325	0.371141776497015	0.160978777219812	0.1295	0.0739	0.0079	0.0023	0.0222	0.0044	0.0036	0.0188	0.135	0.0147	0.0171	0.0087	0.0864	0.0179	0.0085	0.0035	0.0031	0.0888	0.0996	0.0068	0.0048	0.0099	0.038	0.0076	0.0178	0.1662
13	rs10507947	85628777	1.18	0.345943801679723	3.36	0.151554094423325	0.323079989372833	0.157308779897678	0.1293	0.0737	0.0079	0.0025	0.0223	0.0044	0.0036	0.0189	0.1348	0.0147	0.0172	0.0086	0.0864	0.0179	0.0086	0.0034	0.0031	0.0885	0.0996	0.0067	0.0048	0.0099	0.0378	0.0078	0.0179	0.1665
13	rs59047674	85638979	1.18	0.345943801679723	3.36	0.151554094423325	0.314381886985309	0.195932062599051	0.1289	0.0738	0.0079	0.0025	0.0221	0.0044	0.0036	0.0189	0.135	0.0148	0.0173	0.0087	0.0865	0.0179	0.0086	0.0033	0.0031	0.088	0.0997	0.0066	0.0049	0.0101	0.0376	0.008	0.0181	0.1667
13	rs7999664	85651054	1.18	0.345943801679723	3.36	0.151554094423325	0.313035630565883	0.195620788276232	0.1287	0.074	0.0079	0.0025	0.0221	0.0044	0.0036	0.0189	0.1349	0.0148	0.0173	0.0087	0.0866	0.0179	0.0086	0.0033	0.0031	0.0879	0.0998	0.0066	0.0049	0.0101	0.0376	0.008	0.0181	0.1667
13	rs72633393	85655509	1.17	0.382518045708746	3.37	0.143587140072381	0.278965029840371	0.177556673590992	0.1287	0.0738	0.0078	0.0026	0.022	0.0043	0.0036	0.019	0.1349	0.0149	0.0173	0.0087	0.0867	0.0178	0.0086	0.0033	0.0031	0.0875	0.1	0.0067	0.005	0.01	0.0374	0.008	0.0181	0.1671
13	rs9566014	85656671	1.17	0.382518045708746	3.37	0.143587140072381	0.289754931175008	0.208730310155306	0.1286	0.0737	0.0078	0.0026	0.022	0.0043	0.0036	0.019	0.1348	0.0149	0.0173	0.0087	0.0866	0.0178	0.0085	0.0034	0.0031	0.0875	0.1001	0.0067	0.005	0.01	0.0373	0.008	0.0182	0.1672
13	rs74104022	85674286	1.17	0.382518045708746	3.37	0.143587140072381	0.248752893292725	0.232695058797546	0.1285	0.0731	0.0077	0.0026	0.022	0.0042	0.0035	0.0192	0.1354	0.0149	0.0173	0.009	0.087	0.0179	0.0084	0.0033	0.003	0.087	0.1002	0.0071	0.005	0.0098	0.037	0.0081	0.0185	0.1672
13	rs9593981	85675032	1.17	0.382518045708746	3.37	0.143587140072381	0.250031160019604	0.237544541087902	0.1285	0.0731	0.0077	0.0026	0.022	0.0042	0.0035	0.0192	0.1354	0.0149	0.0173	0.0091	0.087	0.0179	0.0084	0.0033	0.003	0.087	0.1002	0.0071	0.005	0.0098	0.037	0.0081	0.0185	0.1672
13	rs117942874	85682227	1.17	0.382518045708746	3.36	0.151554094423325	0.247390441555522	0.232585218397759	0.1285	0.0731	0.0077	0.0026	0.022	0.0042	0.0035	0.0192	0.1354	0.0149	0.0173	0.0091	0.087	0.0179	0.0084	0.0033	0.003	0.087	0.1002	0.0071	0.005	0.0098	0.037	0.0081	0.0185	0.1672
13	rs9531710	85686069	1.17	0.382518045708746	3.36	0.151554094423325	0.224067954795093	0.236439561525388	0.1286	0.0731	0.0077	0.0026	0.022	0.0041	0.0035	0.0192	0.1354	0.0149	0.0173	0.0091	0.0871	0.0179	0.0084	0.0033	0.003	0.087	0.1001	0.0071	0.005	0.0097	0.037	0.0081	0.0185	0.1674
13	rs113545489	85712708	1.17	0.382518045708746	3.36	0.151554094423325	0.227447130498016	0.247675215918046	0.1284	0.0732	0.0078	0.0026	0.0219	0.0041	0.0034	0.0192	0.1355	0.0149	0.0173	0.0091	0.0872	0.0179	0.0084	0.0033	0.003	0.087	0.1	0.0071	0.005	0.0098	0.037	0.0081	0.0186	0.1672
13	rs77822719	85732613	1.17	0.382518045708746	3.36	0.151554094423325	0.231573172436036	0.2516073173035	0.1283	0.0734	0.0078	0.0026	0.0219	0.0041	0.0034	0.0191	0.1355	0.0149	0.0173	0.009	0.0874	0.0179	0.0085	0.0033	0.003	0.087	0.1	0.0071	0.005	0.0098	0.037	0.0081	0.0186	0.1671
13	rs7985215	85734679	1.17	0.382518045708746	3.36	0.151554094423325	0.240899196397716	0.259984935510679	0.1283	0.0733	0.0078	0.0026	0.0219	0.0041	0.0034	0.0191	0.1356	0.0149	0.0173	0.009	0.0874	0.0179	0.0085	0.0033	0.0028	0.0869	0.1001	0.0071	0.005	0.0098	0.037	0.0081	0.0185	0.1672
13	rs17348506	85743903	1.17	0.382518045708746	3.36	0.151554094423325	0.240423740877323	0.26021255155635	0.1284	0.0734	0.0078	0.0026	0.0219	0.0041	0.0034	0.0191	0.1359	0.0149	0.0173	0.009	0.0876	0.0179	0.0084	0.0033	0.0027	0.0871	0.0999	0.0071	0.005	0.0098	0.0368	0.0082	0.0186	0.1669
13	rs9575815	85761183	1.17	0.382518045708746	3.36	0.151554094423325	0.231911811469726	0.263748554311803	0.1284	0.0734	0.0078	0.0027	0.0219	0.0041	0.0034	0.0191	0.136	0.0149	0.0172	0.009	0.0876	0.0179	0.0084	0.0033	0.0027	0.0872	0.0998	0.0071	0.0051	0.0098	0.0366	0.0082	0.0186	0.1667
13	rs78228188	85762393	1.17	0.382518045708746	3.36	0.151554094423325	0.237281570775308	0.266610995120103	0.1284	0.0734	0.0078	0.0026	0.0219	0.0041	0.0034	0.0191	0.1361	0.0149	0.0172	0.009	0.0876	0.0179	0.0084	0.0033	0.0027	0.0872	0.0998	0.0071	0.0051	0.0098	0.0366	0.0082	0.0187	0.1667
13	rs9319121	85774116	1.17	0.382518045708746	3.34	0.168454672892635	0.233736698787681	0.241536117976837	0.1283	0.0733	0.0078	0.0026	0.0219	0.0041	0.0033	0.019	0.1362	0.0149	0.0172	0.0089	0.0877	0.0179	0.0084	0.0033	0.0026	0.087	0.0997	0.0071	0.0051	0.0098	0.0366	0.0081	0.0188	0.167
13	rs80348012	85787494	1.17	0.382518045708746	3.34	0.168454672892635	0.237281570775308	0.250819328992232	0.1283	0.0733	0.0078	0.0026	0.0219	0.0041	0.0033	0.019	0.1363	0.0149	0.0172	0.0089	0.0878	0.0179	0.0084	0.0033	0.0026	0.0869	0.0997	0.0071	0.0051	0.0098	0.0367	0.0081	0.0188	0.1671
13	rs11842626	85792269	1.17	0.382518045708746	3.34	0.168454672892635	0.241418465714554	0.251832600313911	0.1282	0.0733	0.0078	0.0026	0.0219	0.0041	0.0033	0.019	0.1363	0.0149	0.0172	0.009	0.0878	0.0178	0.0084	0.0033	0.0026	0.0869	0.0997	0.0071	0.0051	0.0098	0.0366	0.0081	0.0188	0.1672
13	rs116936007	85798622	1.17	0.382518045708746	3.34	0.168454672892635	0.242111783262116	0.251269512319485	0.1282	0.0733	0.0077	0.0026	0.0219	0.004	0.0033	0.019	0.1364	0.0149	0.0172	0.0089	0.0878	0.0178	0.0084	0.0033	0.0026	0.0868	0.0997	0.0071	0.0051	0.0098	0.0367	0.0081	0.0188	0.1673
13	rs7997337	85802402	1.17	0.382518045708746	3.34	0.168454672892635	0.254466500407628	0.264434661671092	0.1282	0.0733	0.0077	0.0026	0.0218	0.004	0.0033	0.019	0.1364	0.0149	0.0172	0.0089	0.0879	0.0178	0.0083	0.0033	0.0026	0.0868	0.0998	0.0071	0.0051	0.0098	0.0367	0.0081	0.0189	0.1674
13	rs2451416	85817123	1.17	0.382518045708746	3.34	0.168454672892635	0.241938351192764	0.223202115815338	0.1284	0.0733	0.0075	0.0025	0.0218	0.0039	0.0036	0.0189	0.1367	0.0149	0.0171	0.0087	0.0882	0.0179	0.0082	0.0034	0.0025	0.0866	0.1005	0.0072	0.0051	0.0098	0.0362	0.008	0.0189	0.1671
13	rs9547085	85820236	1.17	0.382518045708746	3.34	0.168454672892635	0.245070598609109	0.222985403147802	0.1284	0.0733	0.0075	0.0025	0.0218	0.0039	0.0036	0.0189	0.1367	0.0149	0.0171	0.0087	0.0883	0.0179	0.0082	0.0034	0.0025	0.0866	0.1005	0.0072	0.0051	0.0098	0.0362	0.008	0.0189	0.167
13	rs7337234	85820285	1.17	0.382518045708746	3.35	0.159841057206343	0.243240760030258	0.224829647859156	0.1283	0.0733	0.0075	0.0025	0.0218	0.0039	0.0036	0.0189	0.1367	0.0149	0.0171	0.0087	0.0883	0.0179	0.0082	0.0034	0.0025	0.0866	0.1005	0.0072	0.0051	0.0098	0.0362	0.008	0.0189	0.167
13	rs117261888	85822696	1.17	0.382518045708746	3.35	0.159841057206343	0.229715565525273	0.204609657644606	0.1283	0.0733	0.0075	0.0025	0.0218	0.0039	0.0036	0.0189	0.1367	0.0149	0.0171	0.0087	0.0884	0.0179	0.0082	0.0034	0.0025	0.0866	0.1005	0.0071	0.0051	0.0098	0.0362	0.008	0.0189	0.167
13	rs2479709	85835965	1.17	0.382518045708746	3.35	0.159841057206343	0.251667263850432	0.240314210332583	0.1283	0.0734	0.0075	0.0025	0.0217	0.0038	0.0036	0.0188	0.1368	0.0148	0.017	0.0087	0.0887	0.018	0.0083	0.0034	0.0025	0.0867	0.1006	0.0072	0.0051	0.0099	0.0361	0.008	0.0189	0.1667
13	rs34904944	85837363	1.17	0.382518045708746	3.35	0.159841057206343	0.244983292422617	0.232804915938675	0.1282	0.0734	0.0076	0.0025	0.0217	0.0037	0.0036	0.0187	0.1367	0.0148	0.017	0.0087	0.0887	0.0181	0.0083	0.0033	0.0025	0.0869	0.1006	0.0071	0.0051	0.0099	0.036	0.008	0.019	0.1669
13	rs78919848	85839572	1.17	0.382518045708746	3.35	0.159841057206343	0.243806332637757	0.248123604624447	0.1282	0.0735	0.0076	0.0025	0.0217	0.0037	0.0036	0.0187	0.1368	0.0148	0.017	0.0087	0.0886	0.0181	0.0083	0.0033	0.0025	0.0869	0.1005	0.0071	0.0051	0.0099	0.036	0.008	0.019	0.1669
13	rs12857807	85850769	1.17	0.382518045708746	3.35	0.159841057206343	0.261923254887556	0.282348958124428	0.1282	0.0738	0.0073	0.0025	0.0218	0.0036	0.0035	0.0186	0.1371	0.0148	0.017	0.0088	0.0883	0.018	0.0084	0.0033	0.0025	0.0871	0.1005	0.0072	0.0051	0.01	0.0358	0.0081	0.019	0.1669
13	rs117108012	85856679	1.16	0.421630287221885	3.34	0.168454672892635	0.277701818572499	0.272942033827766	0.1282	0.0743	0.007	0.0025	0.022	0.0035	0.0034	0.0187	0.1378	0.0148	0.017	0.0089	0.0873	0.0179	0.0085	0.0032	0.0024	0.0872	0.1008	0.0072	0.0051	0.01	0.0356	0.0082	0.0188	0.1667
13	rs17079668	85859115	1.16	0.421630287221885	3.34	0.168454672892635	0.284379883186799	0.275487288011434	0.1282	0.0743	0.0069	0.0025	0.022	0.0035	0.0034	0.0187	0.1379	0.0148	0.017	0.0089	0.0872	0.0179	0.0085	0.0032	0.0024	0.0872	0.1008	0.0072	0.0051	0.01	0.0356	0.0082	0.0188	0.1666
13	rs981016	85863885	1.16	0.421630287221885	3.33	0.177401503992083	0.464900885883443	0.254314910087115	0.1283	0.0751	0.0061	0.0025	0.0221	0.0034	0.0034	0.0189	0.1385	0.0149	0.0169	0.009	0.0862	0.0178	0.0087	0.0032	0.0024	0.0871	0.1014	0.0074	0.005	0.0101	0.0355	0.0082	0.0187	0.1664
13	rs3902655	85864047	1.16	0.421630287221885	3.33	0.177401503992083	0.408327601275238	0.261465553772957	0.1284	0.0751	0.0062	0.0025	0.0221	0.0034	0.0033	0.0189	0.1387	0.0149	0.0169	0.0089	0.0861	0.0178	0.0087	0.0031	0.0023	0.087	0.1014	0.0074	0.005	0.0101	0.0355	0.0082	0.0187	0.1663
13	rs1552597	85870484	1.15	0.46334549806667	3.33	0.177401503992083	0.313484044734949	0.378612462724672	0.1288	0.0753	0.0066	0.0024	0.0222	0.0032	0.003	0.0193	0.14	0.0148	0.0172	0.0088	0.0861	0.0177	0.0088	0.0029	0.0023	0.0863	0.1012	0.0076	0.0048	0.0104	0.0352	0.0081	0.0186	0.1655
13	rs7984771	85873730	1.15	0.46334549806667	3.33	0.177401503992083	0.345866659743728	0.425689029137624	0.1286	0.0755	0.0067	0.0024	0.0222	0.0032	0.003	0.0192	0.1401	0.0149	0.0172	0.0088	0.0859	0.0176	0.0089	0.0029	0.0023	0.0863	0.1012	0.0075	0.0047	0.0104	0.0352	0.0081	0.0186	0.1656
13	rs72637003	85874578	1.15	0.46334549806667	3.34	0.168454672892635	0.348179150915761	0.424375768382391	0.1287	0.0755	0.0067	0.0024	0.0222	0.0032	0.003	0.0192	0.1402	0.015	0.0172	0.0088	0.0858	0.0176	0.0089	0.0029	0.0023	0.0861	0.1013	0.0076	0.0047	0.0104	0.0352	0.0081	0.0187	0.1656
13	rs2451432	85875591	1.15	0.46334549806667	3.33	0.177401503992083	0.360021494972343	0.439278710089211	0.1287	0.0756	0.0067	0.0024	0.0221	0.0032	0.0029	0.0191	0.1403	0.015	0.0172	0.0088	0.0857	0.0176	0.0089	0.0029	0.0023	0.0861	0.1013	0.0076	0.0047	0.0104	0.0352	0.0081	0.0187	0.1656
13	rs7322345	85875963	1.15	0.46334549806667	3.33	0.177401503992083	0.350658103419934	0.431216622713537	0.1288	0.0756	0.0067	0.0024	0.0221	0.0032	0.0029	0.0191	0.1403	0.015	0.0172	0.0088	0.0856	0.0175	0.0089	0.0029	0.0023	0.086	0.1014	0.0076	0.0047	0.0104	0.0352	0.008	0.0187	0.1656
13	rs7985267	85888430	1.15	0.46334549806667	3.33	0.177401503992083	0.376602274804938	0.607419602363929	0.1281	0.0762	0.0069	0.0025	0.0223	0.0031	0.0028	0.0192	0.1407	0.0149	0.0173	0.0089	0.0852	0.0174	0.0091	0.0028	0.0023	0.0865	0.1015	0.0077	0.0047	0.0107	0.0349	0.008	0.0187	0.1647
13	rs72637019	85893380	1.15	0.46334549806667	3.33	0.177401503992083	0.405136713665195	0.726221164223405	0.1273	0.0779	0.007	0.0025	0.0226	0.0028	0.0026	0.0193	0.1409	0.0147	0.0174	0.0089	0.0851	0.0175	0.0091	0.0024	0.0022	0.0858	0.1032	0.0077	0.0044	0.0109	0.034	0.0079	0.0186	0.1643
13	rs56791739	85904353	1.14	0.507725131913635	3.32	0.186688027238402	0.47857233978413	0.871870987005779	0.127	0.0787	0.007	0.0025	0.0227	0.0026	0.0025	0.0194	0.141	0.0145	0.0174	0.0089	0.085	0.0176	0.0091	0.0022	0.0022	0.0855	0.104	0.0077	0.0043	0.011	0.0336	0.0079	0.0186	0.1641
13	rs9547164	85908786	1.14	0.507725131913635	3.32	0.186688027238402	0.498651751225488	0.883565645589063	0.1272	0.0793	0.0071	0.0026	0.0227	0.0025	0.0025	0.0197	0.1406	0.0143	0.0173	0.009	0.0852	0.0177	0.0093	0.0023	0.0022	0.0863	0.1034	0.0076	0.0046	0.0111	0.0336	0.0076	0.0186	0.1627
13	rs113708950	85909342	1.14	0.507725131913635	3.32	0.186688027238402	0.498399877173762	0.885595946861407	0.1272	0.0793	0.0071	0.0026	0.0227	0.0025	0.0025	0.0197	0.1406	0.0143	0.0173	0.009	0.0852	0.0177	0.0093	0.0023	0.0022	0.0863	0.1034	0.0076	0.0046	0.0111	0.0336	0.0076	0.0186	0.1627
13	rs9531770	85916291	1.14	0.507725131913635	3.32	0.186688027238402	0.505855852480586	0.897014407728549	0.1274	0.0794	0.0071	0.0025	0.0227	0.0025	0.0024	0.0197	0.1406	0.0145	0.0174	0.0089	0.0851	0.0174	0.0093	0.0023	0.0022	0.0864	0.1034	0.0076	0.0046	0.0111	0.0336	0.0077	0.0186	0.1628
13	rs7984653	85918373	1.14	0.507725131913635	3.32	0.186688027238402	0.492874143293389	0.90657849569505	0.1275	0.0794	0.0071	0.0025	0.0227	0.0025	0.0024	0.0197	0.1406	0.0144	0.0174	0.0089	0.0852	0.0174	0.0093	0.0022	0.0022	0.0864	0.1034	0.0076	0.0047	0.0111	0.0336	0.0076	0.0186	0.1628
13	rs112743229	85926827	1.14	0.507725131913635	3.32	0.186688027238402	0.51848582663955	0.944086859526392	0.1273	0.0797	0.0071	0.0025	0.0224	0.0024	0.0024	0.0198	0.1408	0.0143	0.0173	0.009	0.0856	0.0174	0.0092	0.0023	0.0022	0.0864	0.1033	0.0076	0.0046	0.0112	0.0336	0.0076	0.0185	0.1628
13	rs12872797	85926856	1.14	0.507725131913635	3.32	0.186688027238402	0.519512925377409	0.947569220454338	0.1273	0.0797	0.0071	0.0025	0.0224	0.0024	0.0024	0.0198	0.1408	0.0143	0.0173	0.009	0.0856	0.0174	0.0092	0.0023	0.0022	0.0864	0.1033	0.0076	0.0046	0.0112	0.0336	0.0076	0.0185	0.1628
13	rs9319153	85927619	1.14	0.507725131913635	3.32	0.186688027238402	0.525114717695657	0.945511155283675	0.1273	0.0797	0.0071	0.0025	0.0224	0.0024	0.0024	0.0198	0.1407	0.0143	0.0173	0.009	0.0855	0.0174	0.0092	0.0023	0.0021	0.0864	0.1036	0.0076	0.0046	0.0111	0.0336	0.0076	0.0185	0.1629
13	rs77612909	85928588	1.14	0.507725131913635	3.32	0.186688027238402	0.513875884528552	0.927343988597437	0.1273	0.0797	0.0071	0.0025	0.0224	0.0024	0.0024	0.0198	0.1407	0.0143	0.0173	0.009	0.0855	0.0174	0.0092	0.0023	0.0021	0.0864	0.1036	0.0076	0.0046	0.0111	0.0336	0.0076	0.0185	0.1629
13	rs117304088	85930984	1.14	0.507725131913635	3.32	0.186688027238402	0.501489548494578	0.905950715941549	0.1273	0.0797	0.0071	0.0025	0.0224	0.0024	0.0024	0.0198	0.1407	0.0143	0.0173	0.009	0.0856	0.0174	0.0092	0.0023	0.0021	0.0864	0.1036	0.0076	0.0046	0.0111	0.0336	0.0076	0.0185	0.1629
13	rs79825514	85936098	1.14	0.507725131913635	3.32	0.186688027238402	0.4841444438979	0.883253375801007	0.1274	0.0796	0.0071	0.0025	0.0224	0.0024	0.0023	0.0198	0.1406	0.0143	0.0173	0.009	0.0856	0.0174	0.0092	0.0023	0.0021	0.0865	0.1037	0.0075	0.0046	0.0111	0.0336	0.0075	0.0185	0.163
13	rs1412024	85938245	1.15	0.46334549806667	3.32	0.186688027238402	0.444488692931632	0.836517902783271	0.1277	0.0798	0.0072	0.0025	0.0224	0.0024	0.0023	0.0197	0.1403	0.0142	0.0175	0.009	0.086	0.0173	0.0091	0.0023	0.002	0.0865	0.104	0.0073	0.0046	0.011	0.0335	0.0073	0.0183	0.1631
13	rs113290098	85938376	1.15	0.46334549806667	3.32	0.186688027238402	0.44032986893462	0.827111246570637	0.1277	0.0798	0.0072	0.0025	0.0224	0.0024	0.0023	0.0197	0.1403	0.0142	0.0176	0.009	0.086	0.0173	0.0091	0.0023	0.002	0.0865	0.1041	0.0073	0.0046	0.011	0.0335	0.0073	0.0183	0.1631
13	rs72640952	85938634	1.15	0.46334549806667	3.32	0.186688027238402	0.432892615857779	0.835282977787992	0.1277	0.0798	0.0072	0.0025	0.0224	0.0024	0.0023	0.0197	0.1402	0.0142	0.0176	0.009	0.0861	0.0173	0.0091	0.0023	0.002	0.0865	0.1041	0.0073	0.0046	0.011	0.0335	0.0073	0.0182	0.1631
13	rs7993818	85951083	1.15	0.46334549806667	3.3	0.2063056077908	0.36951155599563	0.838062093761013	0.1282	0.0799	0.0072	0.0025	0.0222	0.0023	0.0021	0.0195	0.1393	0.0142	0.018	0.009	0.0867	0.0172	0.0088	0.0022	0.002	0.0863	0.1046	0.0072	0.0049	0.011	0.0333	0.0072	0.0183	0.1631
13	rs76569320	85964900	1.15	0.46334549806667	3.3	0.2063056077908	0.356069150297104	0.80775220128513	0.1283	0.08	0.0072	0.0025	0.0221	0.0023	0.0021	0.0194	0.1391	0.0142	0.0181	0.009	0.0868	0.0172	0.0087	0.0022	0.002	0.0863	0.1048	0.0072	0.0049	0.011	0.0332	0.0072	0.0183	0.1632
13	rs12876131	85971052	1.15	0.46334549806667	3.3	0.2063056077908	0.365290139111761	0.807292453350401	0.1283	0.0801	0.0072	0.0025	0.0222	0.0023	0.0021	0.0194	0.139	0.0142	0.0181	0.009	0.0867	0.0172	0.0087	0.0021	0.002	0.0863	0.1049	0.0072	0.0049	0.0109	0.0332	0.0071	0.0183	0.1632
13	Affx-35861270	85974209	1.15	0.46334549806667	3.3	0.2063056077908	0.350024316589346	0.795511311557865	0.1283	0.08	0.0072	0.0025	0.0222	0.0023	0.0021	0.0194	0.1389	0.0142	0.0181	0.009	0.0867	0.0172	0.0087	0.0021	0.002	0.0864	0.105	0.0072	0.0049	0.0109	0.0332	0.0071	0.0183	0.1632
13	rs9547205	85983899	1.15	0.46334549806667	3.3	0.2063056077908	0.343196242272541	0.824493693327078	0.1284	0.0799	0.0073	0.0025	0.0222	0.0023	0.0021	0.0192	0.1386	0.0141	0.0182	0.009	0.087	0.0171	0.0086	0.0021	0.002	0.0866	0.1053	0.0071	0.0049	0.011	0.033	0.0071	0.0183	0.1633
13	rs77623757	85986161	1.15	0.46334549806667	3.3	0.2063056077908	0.349074745493067	0.844244777859173	0.1284	0.0799	0.0074	0.0025	0.0222	0.0023	0.0021	0.0192	0.1386	0.014	0.0183	0.009	0.087	0.0171	0.0086	0.0021	0.002	0.0866	0.1053	0.0071	0.0049	0.011	0.033	0.0071	0.0182	0.1633
13	rs17462109	85989539	1.15	0.46334549806667	3.3	0.2063056077908	0.345814195691155	0.831888899614679	0.1284	0.0799	0.0074	0.0025	0.0222	0.0023	0.0021	0.0192	0.1386	0.014	0.0183	0.009	0.0871	0.0171	0.0086	0.0021	0.002	0.0866	0.1053	0.0071	0.0049	0.011	0.033	0.0071	0.0182	0.1632
13	rs61971215	85994164	1.15	0.46334549806667	3.3	0.2063056077908	0.339548415099373	0.829576412894003	0.1285	0.0799	0.0074	0.0025	0.0222	0.0022	0.0021	0.0192	0.1386	0.014	0.0183	0.009	0.0871	0.0171	0.0086	0.0021	0.002	0.0867	0.1053	0.0071	0.0049	0.011	0.033	0.0071	0.0182	0.1632
13	rs4405452	86000174	1.15	0.46334549806667	3.3	0.2063056077908	0.339912288381368	0.854466767690948	0.1287	0.0798	0.0074	0.0024	0.0222	0.0023	0.0021	0.0192	0.1384	0.0139	0.0183	0.0089	0.0871	0.0171	0.0086	0.0021	0.002	0.0868	0.1055	0.0072	0.0049	0.011	0.0329	0.0071	0.018	0.1633
13	rs35288523	86002852	1.15	0.46334549806667	3.3	0.2063056077908	0.337473019399268	0.8535364443621	0.1287	0.0798	0.0074	0.0024	0.0222	0.0023	0.0021	0.0192	0.1384	0.0139	0.0183	0.0089	0.0871	0.0171	0.0086	0.0021	0.002	0.0868	0.1055	0.0072	0.0049	0.011	0.0329	0.007	0.018	0.1634
13	rs79558417	86011144	1.16	0.421630287221885	3.3	0.2063056077908	0.278029021714094	0.769784660071081	0.129	0.0799	0.0075	0.0025	0.0222	0.0022	0.0021	0.0191	0.1382	0.0139	0.0183	0.0088	0.0872	0.0169	0.0084	0.002	0.002	0.087	0.1056	0.0072	0.005	0.011	0.0331	0.007	0.0179	0.1632
13	rs9319159	86019440	1.16	0.421630287221885	3.3	0.2063056077908	0.248093129929291	0.763116602461433	0.1292	0.08	0.0076	0.0025	0.0221	0.0022	0.0021	0.019	0.138	0.0139	0.0183	0.0089	0.0872	0.0168	0.0082	0.002	0.0021	0.0872	0.1057	0.0072	0.0051	0.0109	0.0332	0.007	0.0178	0.163
13	rs74668586	86030217	1.16	0.421630287221885	3.3	0.2063056077908	0.191753242615932	0.551562414329416	0.1297	0.0811	0.0074	0.0024	0.0223	0.002	0.002	0.0185	0.1375	0.0138	0.0181	0.0087	0.0874	0.0165	0.0076	0.0019	0.0021	0.0886	0.1062	0.0071	0.005	0.0106	0.0335	0.0069	0.0174	0.1628
13	rs7331008	86039069	1.16	0.421630287221885	3.3	0.2063056077908	0.197431318022976	0.54777346065855	0.1298	0.0812	0.0074	0.0024	0.0223	0.002	0.002	0.0184	0.1374	0.0138	0.0181	0.0086	0.0876	0.0165	0.0076	0.0018	0.0021	0.0887	0.1063	0.007	0.005	0.0106	0.0335	0.0069	0.0174	0.1628
13	rs17463863	86043214	1.16	0.421630287221885	3.3	0.2063056077908	0.19561790404603	0.516729883785269	0.1299	0.0813	0.0074	0.0024	0.0223	0.002	0.002	0.0184	0.1373	0.0137	0.0181	0.0086	0.0874	0.0165	0.0075	0.0018	0.0021	0.0887	0.1065	0.007	0.005	0.0106	0.0335	0.0069	0.0173	0.1628
13	rs9547235	86045296	1.16	0.421630287221885	3.3	0.2063056077908	0.196928781969258	0.506392089881121	0.13	0.0813	0.0074	0.0024	0.0223	0.002	0.002	0.0183	0.1373	0.0137	0.018	0.0086	0.0873	0.0165	0.0075	0.0018	0.0021	0.0887	0.1065	0.007	0.005	0.0106	0.0335	0.0069	0.0173	0.1628
13	rs17079853	86047711	1.16	0.421630287221885	3.3	0.2063056077908	0.199643351396855	0.512864267370056	0.1301	0.0814	0.0074	0.0024	0.0223	0.002	0.002	0.0183	0.1373	0.0137	0.018	0.0086	0.0872	0.0165	0.0075	0.0019	0.0021	0.0887	0.1066	0.007	0.0051	0.0106	0.0335	0.0069	0.0173	0.1628
13	rs9594028	86055120	1.16	0.421630287221885	3.3	0.2063056077908	0.207277017941121	0.505842229040034	0.1307	0.0815	0.0074	0.0024	0.0223	0.002	0.002	0.0182	0.1374	0.0137	0.018	0.0086	0.087	0.0164	0.0073	0.0019	0.0021	0.0886	0.1068	0.0072	0.0051	0.0106	0.0335	0.0068	0.0172	0.1625
13	rs35347994	86055551	1.16	0.421630287221885	3.3	0.2063056077908	0.205017303981157	0.501723116668054	0.1307	0.0815	0.0074	0.0024	0.0223	0.002	0.002	0.0182	0.1374	0.0137	0.018	0.0086	0.087	0.0164	0.0073	0.0019	0.0021	0.0886	0.1068	0.0072	0.0051	0.0106	0.0335	0.0068	0.0172	0.1625
13	rs17366810	86064191	1.16	0.421630287221885	3.3	0.2063056077908	0.208631584171243	0.476784787544889	0.1307	0.0815	0.0074	0.0024	0.0223	0.002	0.0021	0.0181	0.1375	0.0137	0.018	0.0086	0.0871	0.0163	0.0073	0.0019	0.0021	0.0887	0.1069	0.0073	0.005	0.0106	0.0335	0.0068	0.0172	0.1624
13	rs9531803	86099968	1.17	0.382518045708746	3.3	0.2063056077908	0.180056267559185	0.281182320771671	0.1307	0.0819	0.0071	0.0024	0.0223	0.002	0.0021	0.0179	0.1382	0.0137	0.0179	0.0083	0.0876	0.016	0.0067	0.0019	0.0022	0.0897	0.1067	0.0072	0.0051	0.0104	0.0335	0.0068	0.0168	0.1621
13	rs9566078	86106876	1.17	0.382518045708746	3.31	0.196320630125924	0.182044089343437	0.275834932290775	0.1307	0.082	0.0071	0.0024	0.0223	0.0021	0.0021	0.0179	0.1384	0.0137	0.0179	0.0083	0.0877	0.016	0.0066	0.0019	0.0022	0.0898	0.1064	0.0072	0.0052	0.0104	0.0335	0.0068	0.0168	0.1621
13	rs1855665	86109694	1.17	0.382518045708746	3.31	0.196320630125924	0.185833208291315	0.306584769247575	0.1308	0.0819	0.0071	0.0024	0.0223	0.0021	0.0021	0.0179	0.1384	0.0137	0.0179	0.0083	0.088	0.016	0.0066	0.0019	0.0022	0.0898	0.1064	0.0072	0.0052	0.0104	0.0335	0.0068	0.0168	0.1618
13	rs1753762	86116641	1.17	0.382518045708746	3.31	0.196320630125924	0.16663418905623	0.270634511739007	0.1308	0.0819	0.0071	0.0024	0.0223	0.0021	0.0021	0.0179	0.1383	0.0137	0.018	0.0083	0.0879	0.016	0.0066	0.0019	0.0022	0.0898	0.1062	0.0072	0.0052	0.0103	0.0335	0.0068	0.0168	0.1618
13	rs117966580	86135619	1.17	0.382518045708746	3.32	0.186688027238402	0.139378034313086	0.272942033827766	0.1311	0.082	0.0071	0.0025	0.0223	0.0021	0.0022	0.0179	0.1385	0.0137	0.0179	0.0082	0.0872	0.016	0.0069	0.002	0.0022	0.0898	0.1057	0.0073	0.0052	0.0103	0.0332	0.0069	0.0169	0.1623
13	rs12873951	86136478	1.17	0.382518045708746	3.32	0.186688027238402	0.138810574046185	0.273519860103725	0.1311	0.082	0.0071	0.0025	0.0223	0.0021	0.0022	0.0179	0.1385	0.0137	0.0179	0.0082	0.0871	0.016	0.0069	0.002	0.0022	0.0898	0.1057	0.0073	0.0052	0.0103	0.0332	0.0069	0.0169	0.1624
13	rs55937041	86139351	1.17	0.382518045708746	3.33	0.177401503992083	0.132782556671036	0.26294879905751	0.1312	0.082	0.0071	0.0025	0.0222	0.0021	0.0022	0.0179	0.1385	0.0137	0.0179	0.0082	0.087	0.0159	0.0069	0.002	0.0022	0.0898	0.1055	0.0073	0.0052	0.0103	0.0331	0.0069	0.0169	0.1625
13	rs659907	86142353	1.17	0.382518045708746	3.33	0.177401503992083	0.132568056162393	0.250369401154829	0.1313	0.082	0.0071	0.0025	0.0222	0.0022	0.0022	0.0179	0.1386	0.0137	0.0178	0.0081	0.0869	0.0159	0.0069	0.0021	0.0022	0.0899	0.1054	0.0073	0.0052	0.0102	0.033	0.0069	0.0169	0.1628
13	rs79024033	86153504	1.18	0.345943801679723	3.33	0.177401503992083	0.134506090984888	0.193239914462742	0.1314	0.0822	0.0071	0.0026	0.0222	0.0022	0.0023	0.0177	0.1387	0.0136	0.0177	0.0081	0.0865	0.0159	0.0068	0.0021	0.0023	0.09	0.1051	0.0074	0.0052	0.0102	0.033	0.0069	0.017	0.1631
13	rs12870371	86169162	1.18	0.345943801679723	3.32	0.186688027238402	0.146848797919827	0.17976918329865	0.1315	0.0823	0.0071	0.0025	0.0223	0.0021	0.0023	0.0176	0.1392	0.0136	0.0176	0.008	0.0862	0.0159	0.0067	0.0022	0.0021	0.09	0.1053	0.0074	0.0052	0.0101	0.0329	0.0068	0.017	0.1633
13	rs644912	86170849	1.18	0.345943801679723	3.32	0.186688027238402	0.154217204548529	0.187586756472022	0.1315	0.0823	0.0071	0.0025	0.0223	0.0021	0.0023	0.0175	0.1394	0.0136	0.0176	0.008	0.0861	0.0159	0.0067	0.0022	0.0021	0.09	0.1054	0.0074	0.0052	0.0101	0.0329	0.0068	0.017	0.1634
13	rs79979047	86180301	1.18	0.345943801679723	3.33	0.177401503992083	0.158032623963303	0.181586430193499	0.1316	0.0823	0.0072	0.0025	0.0222	0.0021	0.0023	0.0175	0.1396	0.0135	0.0176	0.0079	0.0861	0.0159	0.0067	0.0022	0.0021	0.09	0.1053	0.0073	0.0052	0.0101	0.0329	0.0068	0.017	0.1633
13	rs1928130	86186629	1.19	0.311838986457593	3.33	0.177401503992083	0.189176090108674	0.207353721949946	0.1317	0.0823	0.0073	0.0026	0.0222	0.0021	0.0023	0.0175	0.14	0.0135	0.0175	0.0079	0.086	0.0159	0.0066	0.0022	0.002	0.0902	0.1051	0.0073	0.0052	0.0102	0.0328	0.0069	0.017	0.1633
13	rs2343847	86190511	1.19	0.311838986457593	3.33	0.177401503992083	0.183079767426147	0.190663228592348	0.1321	0.0821	0.0072	0.0026	0.0222	0.0021	0.0023	0.0174	0.1401	0.0135	0.0175	0.0078	0.086	0.0158	0.0066	0.0023	0.002	0.0903	0.105	0.0073	0.0052	0.0101	0.0327	0.0069	0.017	0.1635
13	rs118094573	86192506	1.19	0.311838986457593	3.33	0.177401503992083	0.168393635993264	0.18840548232245	0.1322	0.082	0.0071	0.0026	0.0222	0.0021	0.0023	0.0173	0.1401	0.0135	0.0175	0.0078	0.0861	0.0159	0.0066	0.0023	0.0021	0.0903	0.1049	0.0073	0.0052	0.0101	0.0327	0.0069	0.017	0.1635
13	rs7323951	86193093	1.19	0.311838986457593	3.33	0.177401503992083	0.160595338665423	0.177456329898865	0.1324	0.082	0.0071	0.0026	0.0222	0.0021	0.0023	0.0173	0.1403	0.0135	0.0175	0.0078	0.0861	0.0159	0.0067	0.0022	0.0021	0.0904	0.1049	0.0073	0.0052	0.01	0.0326	0.0066	0.017	0.1634
13	rs12859517	86194000	1.19	0.311838986457593	3.34	0.168454672892635	0.153982658735074	0.170679278220969	0.1324	0.082	0.0071	0.0026	0.0222	0.0021	0.0023	0.0173	0.1403	0.0135	0.0175	0.0078	0.086	0.0159	0.0067	0.0022	0.0021	0.0904	0.1049	0.0073	0.0052	0.01	0.0325	0.0066	0.017	0.1634
13	rs180918412	86194437	1.19	0.311838986457593	3.33	0.177401503992083	0.15667574814294	0.168900772879718	0.1323	0.082	0.007	0.0026	0.0222	0.0021	0.0023	0.0173	0.1403	0.0135	0.0175	0.0078	0.0859	0.0159	0.0067	0.0022	0.0021	0.0905	0.105	0.0073	0.0052	0.01	0.0325	0.0067	0.017	0.1633
13	rs35895827	86198541	1.19	0.311838986457593	3.33	0.177401503992083	0.156439003117858	0.162727629385313	0.1324	0.0819	0.007	0.0026	0.0222	0.0021	0.0023	0.0173	0.1404	0.0135	0.0175	0.0078	0.0858	0.0159	0.0067	0.0022	0.0021	0.0906	0.105	0.0073	0.0052	0.01	0.0325	0.0067	0.017	0.1633
13	rs1819598	86226051	1.19	0.311838986457593	3.34	0.168454672892635	0.196774302173312	0.133389780436249	0.1327	0.0819	0.0065	0.0026	0.0223	0.002	0.0024	0.0173	0.1408	0.0134	0.0177	0.0076	0.0844	0.0159	0.0067	0.0023	0.0022	0.0908	0.1049	0.0073	0.0054	0.0103	0.0325	0.0067	0.017	0.1635
13	rs12863042	86229790	1.19	0.311838986457593	3.34	0.168454672892635	0.189251603846616	0.117887364243915	0.1328	0.0818	0.0065	0.0026	0.0224	0.002	0.0025	0.0174	0.141	0.0134	0.0176	0.0075	0.0844	0.0159	0.0067	0.0023	0.0022	0.0909	0.1048	0.0074	0.0054	0.0103	0.0325	0.0067	0.0169	0.1635
13	Affx-9895829	86241498	1.19	0.311838986457593	3.34	0.168454672892635	0.182450559253322	0.108684480987511	0.1328	0.0818	0.0065	0.0026	0.0225	0.002	0.0025	0.0173	0.1411	0.0134	0.0176	0.0074	0.084	0.0159	0.0066	0.0023	0.0022	0.091	0.1047	0.0073	0.0054	0.0103	0.0325	0.0066	0.0169	0.1637
13	rs111901893	86243018	1.2	0.280131383133392	3.34	0.168454672892635	0.189932004414111	0.106262326084331	0.1328	0.0819	0.0065	0.0026	0.0226	0.002	0.0025	0.0173	0.1411	0.0134	0.0176	0.0074	0.0839	0.0157	0.0066	0.0023	0.0022	0.0909	0.1047	0.0073	0.0054	0.0103	0.0325	0.0066	0.0169	0.1638
13	rs1753789	86255424	1.2	0.280131383133392	3.34	0.168454672892635	0.182635490975948	0.0971882224860219	0.1328	0.0819	0.0066	0.0026	0.0227	0.002	0.0025	0.0173	0.1414	0.0136	0.0176	0.0073	0.0831	0.0156	0.0066	0.0024	0.0023	0.0911	0.1045	0.0073	0.0056	0.0102	0.0325	0.0067	0.0168	0.1642
13	rs1538052	86275259	1.2	0.280131383133392	3.34	0.168454672892635	0.194810735845947	0.0828593539718707	0.1329	0.0818	0.0067	0.0027	0.0228	0.002	0.0026	0.0174	0.1418	0.0137	0.0177	0.0072	0.0822	0.0158	0.0067	0.0027	0.0024	0.0909	0.1033	0.0072	0.0056	0.0103	0.0325	0.0067	0.0169	0.1646
13	rs9531828	86276431	1.2	0.280131383133392	3.34	0.168454672892635	0.192172010208727	0.0813573477662263	0.1329	0.0818	0.0067	0.0027	0.0228	0.002	0.0026	0.0174	0.1418	0.0137	0.0177	0.0072	0.0822	0.0158	0.0067	0.0027	0.0024	0.0909	0.1033	0.0072	0.0056	0.0103	0.0325	0.0067	0.0169	0.1646
13	rs603717	86310626	1.2	0.280131383133392	3.34	0.168454672892635	0.205017303981157	0.0939170803644566	0.1331	0.081	0.0069	0.0027	0.0228	0.002	0.0026	0.0173	0.1422	0.0138	0.0177	0.0073	0.0813	0.0158	0.007	0.0028	0.0025	0.0903	0.103	0.0071	0.0057	0.0106	0.0324	0.0068	0.0169	0.1652
13	rs116988987	86311267	1.2	0.280131383133392	3.33	0.177401503992083	0.206006682623759	0.0937586430663705	0.1331	0.0809	0.0069	0.0027	0.0228	0.002	0.0026	0.0173	0.1422	0.0138	0.0177	0.0073	0.0813	0.0158	0.007	0.0028	0.0025	0.0903	0.103	0.0071	0.0058	0.0106	0.0324	0.0068	0.0169	0.1652
13	rs647334	86313363	1.2	0.280131383133392	3.33	0.177401503992083	0.216089269187668	0.0943930257383542	0.1332	0.0808	0.0069	0.0027	0.0228	0.002	0.0027	0.0173	0.1422	0.0138	0.0177	0.0074	0.0811	0.0158	0.0071	0.0029	0.0025	0.0902	0.103	0.0071	0.0058	0.0106	0.0324	0.0069	0.0169	0.1653
13	rs117016898	86315988	1.2	0.280131383133392	3.33	0.177401503992083	0.2087912723633	0.0928102413638975	0.1332	0.0807	0.0069	0.0027	0.0229	0.002	0.0027	0.0175	0.1421	0.0138	0.0178	0.0074	0.0809	0.0159	0.0071	0.0029	0.0026	0.0901	0.1028	0.0072	0.0058	0.0107	0.0324	0.0069	0.0169	0.1652
13	rs1337278	86316853	1.2	0.280131383133392	3.32	0.186688027238402	0.218580586176303	0.0920228242190102	0.1332	0.0806	0.0069	0.0027	0.0229	0.002	0.0027	0.0176	0.142	0.0138	0.0178	0.0074	0.0808	0.0158	0.0071	0.003	0.0026	0.0901	0.1027	0.0072	0.0058	0.0107	0.0324	0.0069	0.0169	0.1652
13	rs6563454	86319634	1.2	0.280131383133392	3.32	0.186688027238402	0.207595291279916	0.0810582822074278	0.1331	0.0805	0.0068	0.0028	0.0231	0.0021	0.0027	0.0178	0.142	0.0139	0.0178	0.0073	0.0806	0.0158	0.0071	0.003	0.0026	0.0901	0.1027	0.0071	0.0058	0.0107	0.0325	0.0068	0.0168	0.1655
13	rs9575942	86320846	1.2	0.280131383133392	3.32	0.186688027238402	0.200422824734086	0.0798664920361935	0.1331	0.0804	0.0068	0.0028	0.0231	0.0021	0.0027	0.0178	0.1414	0.0139	0.0177	0.0073	0.0809	0.0158	0.0071	0.003	0.0026	0.0901	0.1027	0.0071	0.0059	0.0106	0.0324	0.0068	0.0168	0.1658
13	rs593947	86321512	1.21	0.250745108472337	3.33	0.177401503992083	0.186057496277526	0.0781658893693271	0.1329	0.0803	0.0069	0.0028	0.0233	0.0021	0.0028	0.0177	0.1417	0.0136	0.0179	0.0073	0.0808	0.0159	0.0072	0.0031	0.0027	0.09	0.1027	0.007	0.0059	0.0105	0.0324	0.0068	0.0167	0.1657
13	rs116921976	86322496	1.22	0.223600634562227	3.32	0.186688027238402	0.149796870964462	0.0682804632597533	0.1329	0.08	0.007	0.0029	0.0233	0.0022	0.0028	0.0176	0.1426	0.0137	0.0181	0.0073	0.0804	0.0159	0.0072	0.0032	0.0028	0.0905	0.1027	0.0068	0.0059	0.0104	0.032	0.007	0.0165	0.1652
13	rs34475322	86325220	1.22	0.223600634562227	3.32	0.186688027238402	0.120570673906671	0.0668939645962369	0.1328	0.0792	0.0075	0.0029	0.0232	0.0023	0.0029	0.0172	0.1454	0.0135	0.0184	0.0072	0.0795	0.0158	0.0072	0.0035	0.0031	0.0914	0.103	0.0062	0.0061	0.0101	0.0309	0.0073	0.0159	0.1645
13	rs117043870	86326830	1.22	0.223600634562227	3.32	0.186688027238402	0.144483128309896	0.0911597400466434	0.1328	0.0795	0.0075	0.0029	0.0235	0.0022	0.0029	0.0169	0.146	0.0135	0.0186	0.0071	0.0791	0.0157	0.007	0.0034	0.003	0.0917	0.1036	0.006	0.0061	0.01	0.0306	0.0073	0.0154	0.1645
13	rs116903232	86331207	1.21	0.250745108472337	3.32	0.186688027238402	0.149862778945057	0.0948699198630098	0.1328	0.0795	0.0075	0.0029	0.0235	0.0022	0.0029	0.0168	0.1461	0.0135	0.0186	0.0071	0.079	0.0157	0.0071	0.0034	0.003	0.0918	0.1036	0.0059	0.0061	0.01	0.0305	0.0073	0.0153	0.1645
13	rs2210958	86337112	1.21	0.250745108472337	3.33	0.177401503992083	0.160320827961577	0.0941549343395938	0.1327	0.0795	0.0075	0.0029	0.0236	0.0022	0.0029	0.0168	0.1461	0.0135	0.0185	0.0071	0.079	0.0157	0.0071	0.0034	0.003	0.0918	0.1036	0.0059	0.0061	0.0101	0.0305	0.0073	0.0153	0.1645
13	rs34798890	86347240	1.21	0.250745108472337	3.32	0.186688027238402	0.181011795636426	0.089598786029296	0.1327	0.0795	0.0075	0.0029	0.0236	0.0022	0.0029	0.0168	0.146	0.0135	0.0185	0.0071	0.079	0.0157	0.0071	0.0036	0.003	0.0918	0.1036	0.0059	0.0061	0.0101	0.0305	0.0073	0.0153	0.1645
13	rs75631968	86355052	1.21	0.250745108472337	3.32	0.186688027238402	0.183116818523023	0.0895210201122447	0.1327	0.0795	0.0075	0.0029	0.0236	0.0022	0.0029	0.0168	0.146	0.0135	0.0185	0.0071	0.079	0.0157	0.0071	0.0036	0.003	0.0918	0.1036	0.0059	0.0061	0.0101	0.0305	0.0073	0.0153	0.1645
13	rs589634	86359321	1.21	0.250745108472337	3.32	0.186688027238402	0.18508670402058	0.0887448420242595	0.1326	0.0795	0.0075	0.0029	0.0236	0.0022	0.0029	0.0168	0.1459	0.0135	0.0186	0.0071	0.079	0.0157	0.0071	0.0036	0.0031	0.0918	0.1037	0.0059	0.0061	0.0101	0.0306	0.0073	0.0153	0.1645
13	rs117711954	86360652	1.21	0.250745108472337	3.32	0.186688027238402	0.174708745129724	0.0882804301880611	0.1326	0.0795	0.0075	0.0029	0.0235	0.0022	0.0029	0.0168	0.1459	0.0135	0.0185	0.0071	0.079	0.0158	0.0071	0.0036	0.0031	0.0918	0.1037	0.0059	0.0061	0.0101	0.0305	0.0073	0.0153	0.1645
13	rs17080147	86369403	1.21	0.250745108472337	3.32	0.186688027238402	0.168711481589407	0.0939963386278548	0.1325	0.0792	0.0074	0.0029	0.0235	0.0021	0.0029	0.0168	0.1463	0.0135	0.0185	0.0072	0.0791	0.0159	0.0071	0.0035	0.003	0.092	0.1036	0.0059	0.0062	0.0101	0.0305	0.0073	0.0153	0.1644
13	rs12863734	86370571	1.21	0.250745108472337	3.32	0.186688027238402	0.167231191239743	0.0933630123974988	0.1325	0.0792	0.0074	0.0029	0.0235	0.0021	0.0029	0.0168	0.1463	0.0135	0.0185	0.0072	0.0791	0.0159	0.0071	0.0035	0.003	0.092	0.1036	0.0059	0.0062	0.0101	0.0305	0.0073	0.0153	0.1644
13	rs606807	86386146	1.21	0.250745108472337	3.32	0.186688027238402	0.172445499860599	0.103120468461407	0.132	0.0791	0.0074	0.0029	0.0234	0.0021	0.0029	0.0167	0.1466	0.0135	0.0186	0.0072	0.0791	0.0159	0.0071	0.0035	0.003	0.0925	0.1038	0.0059	0.0062	0.0102	0.0305	0.0074	0.0152	0.1639
13	rs7318889	86392586	1.21	0.250745108472337	3.33	0.177401503992083	0.144096439476964	0.125948150301075	0.1318	0.0788	0.0074	0.0029	0.0235	0.0021	0.0028	0.0166	0.1471	0.0137	0.0187	0.0071	0.0795	0.0158	0.0071	0.0034	0.003	0.0925	0.104	0.0058	0.0062	0.0102	0.0303	0.0074	0.0151	0.1637
13	rs80311316	86407186	1.21	0.250745108472337	3.33	0.177401503992083	0.147305102115665	0.136940671652922	0.1318	0.0788	0.0074	0.0029	0.0235	0.0021	0.0028	0.0165	0.1473	0.0138	0.0188	0.0072	0.0794	0.0158	0.0071	0.0034	0.003	0.0925	0.1041	0.0058	0.0062	0.0102	0.0302	0.0075	0.0151	0.1637
13	rs78306328	86411835	1.21	0.250745108472337	3.33	0.177401503992083	0.153013214621794	0.139418965422026	0.1318	0.079	0.0074	0.0029	0.0235	0.0021	0.0028	0.0165	0.1472	0.0138	0.0188	0.0072	0.0794	0.0158	0.0071	0.0034	0.003	0.0923	0.1041	0.0058	0.0063	0.0102	0.0303	0.0076	0.0151	0.1636
13	rs117877369	86422397	1.21	0.250745108472337	3.32	0.186688027238402	0.161317241233828	0.156347993447435	0.1317	0.0789	0.0073	0.0029	0.0235	0.0021	0.0028	0.0165	0.1474	0.0138	0.0188	0.0072	0.0794	0.0158	0.0071	0.0034	0.003	0.0923	0.1041	0.0058	0.0063	0.0102	0.0302	0.0077	0.0151	0.1637
13	rs1330036	86426757	1.21	0.250745108472337	3.32	0.186688027238402	0.165269304912022	0.164385434173065	0.1317	0.079	0.0073	0.0029	0.0235	0.0021	0.0028	0.0165	0.1474	0.0138	0.0188	0.0072	0.0794	0.0158	0.0071	0.0034	0.003	0.0923	0.1041	0.0058	0.0063	0.0102	0.0302	0.0077	0.0151	0.1637
13	rs11616682	86427468	1.21	0.250745108472337	3.32	0.186688027238402	0.164606737189811	0.16136683400676	0.1317	0.079	0.0073	0.0029	0.0235	0.0021	0.0028	0.0165	0.1474	0.0138	0.0188	0.0072	0.0794	0.0158	0.0071	0.0034	0.003	0.0923	0.1042	0.0058	0.0063	0.0102	0.0302	0.0077	0.0151	0.1637
13	rs9531867	86430708	1.21	0.250745108472337	3.32	0.186688027238402	0.173305668926687	0.164874148879263	0.1316	0.0792	0.0073	0.0029	0.0235	0.0021	0.0028	0.0165	0.1473	0.0138	0.0188	0.0072	0.0793	0.0158	0.0071	0.0034	0.003	0.0923	0.1044	0.0058	0.0063	0.0102	0.0302	0.0077	0.0151	0.1636
13	rs72632743	86440058	1.21	0.250745108472337	3.33	0.177401503992083	0.168393635993264	0.160397311838853	0.1315	0.0791	0.0073	0.0029	0.0235	0.0021	0.0028	0.0164	0.1473	0.0137	0.0188	0.0072	0.0793	0.0158	0.0071	0.0033	0.003	0.0923	0.1045	0.0058	0.0063	0.0102	0.0301	0.0077	0.0151	0.1637
13	rs9531872	86447277	1.21	0.250745108472337	3.33	0.177401503992083	0.166283593495744	0.167718725309556	0.1313	0.079	0.0073	0.0029	0.0234	0.0021	0.0028	0.0164	0.1474	0.0137	0.0188	0.0072	0.0793	0.0159	0.0071	0.0033	0.003	0.0923	0.1046	0.0058	0.0063	0.0102	0.0301	0.0077	0.0151	0.1638
13	rs56033536	86449236	1.21	0.250745108472337	3.33	0.177401503992083	0.166248557657743	0.175853501590035	0.1313	0.079	0.0073	0.0029	0.0234	0.0021	0.0028	0.0164	0.1474	0.0137	0.0188	0.0072	0.0793	0.0159	0.0071	0.0033	0.003	0.0923	0.1046	0.0058	0.0063	0.0102	0.0301	0.0077	0.0151	0.1639
13	rs17080277	86484499	1.21	0.250745108472337	3.33	0.177401503992083	0.160732697420266	0.226461027254061	0.1306	0.0787	0.0074	0.0029	0.0233	0.0022	0.0028	0.0161	0.1474	0.0138	0.0188	0.0071	0.0794	0.0161	0.0071	0.0032	0.0031	0.0923	0.1051	0.0058	0.0063	0.0102	0.0299	0.0078	0.0152	0.1643
13	rs17080279	86485328	1.21	0.250745108472337	3.33	0.177401503992083	0.158168690470311	0.223744197961251	0.1307	0.0786	0.0074	0.0029	0.0233	0.0022	0.0028	0.0161	0.1474	0.0138	0.0188	0.0071	0.0794	0.0161	0.0071	0.0032	0.0031	0.0923	0.1051	0.0058	0.0063	0.0102	0.0299	0.0078	0.0152	0.1643
13	rs61971082	86494667	1.21	0.250745108472337	3.33	0.177401503992083	0.156202469030616	0.223852665860229	0.1305	0.0786	0.0074	0.0029	0.0234	0.0022	0.0028	0.016	0.1474	0.0138	0.0188	0.0071	0.0796	0.0161	0.0071	0.0032	0.0031	0.0923	0.1051	0.0058	0.0063	0.0102	0.0299	0.0078	0.0152	0.1644
13	rs116872702	86498378	1.21	0.250745108472337	3.33	0.177401503992083	0.149796870964462	0.208518330387041	0.1304	0.0785	0.0074	0.0029	0.0235	0.0022	0.0028	0.016	0.1474	0.0138	0.0188	0.007	0.0797	0.0161	0.0071	0.0032	0.0031	0.0923	0.1051	0.0058	0.0062	0.0102	0.0299	0.0078	0.0152	0.1645
13	rs9547448	86505830	1.21	0.250745108472337	3.33	0.177401503992083	0.143999863781458	0.223202115815338	0.1301	0.0785	0.0074	0.0029	0.0235	0.0022	0.0028	0.016	0.1474	0.0137	0.0188	0.007	0.0798	0.0161	0.0071	0.0032	0.0031	0.0924	0.1052	0.0058	0.0062	0.0102	0.0298	0.0077	0.0151	0.1648
13	rs9547451	86506174	1.21	0.250745108472337	3.33	0.177401503992083	0.120079738429577	0.215229846873593	0.1302	0.0785	0.0074	0.0028	0.0236	0.0022	0.0027	0.0159	0.1475	0.0138	0.0188	0.007	0.0798	0.0162	0.0069	0.0031	0.0031	0.0925	0.1053	0.0058	0.0063	0.0099	0.0298	0.0077	0.0151	0.165
13	rs10507955	86528417	1.21	0.250745108472337	3.29	0.21664916022799	0.121934336499583	0.224612420923596	0.1298	0.0781	0.0073	0.0028	0.0237	0.0021	0.0027	0.0158	0.1477	0.0137	0.019	0.0069	0.08	0.0164	0.0067	0.003	0.003	0.0925	0.1056	0.0058	0.0062	0.0099	0.0298	0.0077	0.0151	0.1658
13	rs7998394	86529383	1.21	0.250745108472337	3.29	0.21664916022799	0.121876117616182	0.225808014902499	0.1298	0.0781	0.0073	0.0028	0.0237	0.0021	0.0026	0.0158	0.1476	0.0137	0.019	0.0069	0.0801	0.0164	0.0066	0.003	0.003	0.0925	0.1058	0.0058	0.0062	0.0098	0.0298	0.0076	0.0151	0.1658
13	rs61968777	86549170	1.21	0.250745108472337	3.29	0.21664916022799	0.117216631342647	0.239094288042462	0.1299	0.0779	0.0074	0.0027	0.0237	0.0021	0.0026	0.0158	0.1476	0.0137	0.0191	0.0069	0.0801	0.0165	0.0066	0.003	0.0029	0.0923	0.1058	0.0058	0.0062	0.0098	0.0299	0.0076	0.0151	0.1661
13	rs78952250	86558895	1.21	0.250745108472337	3.29	0.21664916022799	0.112058792538599	0.229735260309747	0.1298	0.0779	0.0073	0.0027	0.0237	0.0021	0.0026	0.0158	0.1475	0.0137	0.0192	0.0069	0.0801	0.0165	0.0065	0.003	0.0029	0.0923	0.1058	0.0058	0.0062	0.0098	0.0298	0.0076	0.0151	0.1661
13	rs9602936	86582321	1.22	0.223600634562227	3.29	0.21664916022799	0.111038829638494	0.2267877633198	0.1301	0.0778	0.0073	0.0027	0.0237	0.0021	0.0026	0.0159	0.1473	0.0137	0.0193	0.0069	0.0804	0.0165	0.0065	0.0029	0.0029	0.0921	0.1059	0.0059	0.0062	0.0098	0.0298	0.0076	0.015	0.1662
13	rs79746479	86595094	1.22	0.223600634562227	3.29	0.21664916022799	0.0887711295364357	0.233684375168443	0.1309	0.0772	0.0074	0.0027	0.0238	0.0021	0.0026	0.0162	0.1467	0.0138	0.0197	0.0069	0.0809	0.0165	0.0064	0.0029	0.0026	0.0912	0.1064	0.006	0.0062	0.0097	0.0296	0.0074	0.015	0.1664
13	rs9575999	86602284	1.21	0.250745108472337	3.3	0.2063056077908	0.0890102910543009	0.25138209803717	0.1311	0.0771	0.0074	0.0027	0.0239	0.0021	0.0026	0.0163	0.1464	0.0138	0.0199	0.0069	0.0809	0.0165	0.0064	0.0029	0.0025	0.0909	0.1067	0.006	0.0061	0.0097	0.0296	0.0073	0.015	0.1664
13	rs9547486	86602799	1.21	0.250745108472337	3.3	0.2063056077908	0.0937557288421208	0.245884239650522	0.1311	0.0773	0.0074	0.0027	0.0239	0.0021	0.0026	0.0162	0.1464	0.0138	0.0198	0.0069	0.0808	0.0165	0.0064	0.0029	0.0026	0.0909	0.1069	0.006	0.0061	0.0097	0.0296	0.0073	0.0149	0.1663
13	rs7984827	86615386	1.22	0.223600634562227	3.3	0.2063056077908	0.0879372763593352	0.258620551062643	0.1313	0.0771	0.0073	0.0027	0.0238	0.0021	0.0026	0.0161	0.1461	0.0139	0.0199	0.0069	0.0811	0.0165	0.0063	0.0029	0.0025	0.0907	0.1073	0.0061	0.0061	0.0097	0.0293	0.0072	0.0149	0.1667
13	rs183836573	86633182	1.22	0.223600634562227	3.31	0.196320630125924	0.0826271454495018	0.284686660229158	0.1316	0.0768	0.0073	0.0026	0.0239	0.0021	0.0025	0.0161	0.1456	0.0141	0.02	0.0069	0.0813	0.0165	0.0062	0.0028	0.0025	0.0905	0.1073	0.0061	0.0061	0.0096	0.0292	0.0072	0.0149	0.1671
13	rs7988472	86649417	1.21	0.250745108472337	3.31	0.196320630125924	0.122605072544055	0.548194137614623	0.1337	0.0748	0.0069	0.0023	0.0246	0.0021	0.0024	0.0161	0.1418	0.015	0.0209	0.0074	0.0821	0.0169	0.0059	0.0025	0.0022	0.089	0.1076	0.0064	0.0063	0.0093	0.0287	0.0072	0.0146	0.1701
13	rs74102188	86662580	1.21	0.250745108472337	3.32	0.186688027238402	0.139788729378445	0.562826447472062	0.1336	0.0747	0.0068	0.0023	0.0247	0.0021	0.0025	0.0162	0.1414	0.0151	0.0209	0.0074	0.0822	0.0169	0.0059	0.0027	0.0022	0.089	0.1074	0.0065	0.0064	0.0093	0.0287	0.0072	0.0147	0.1703
13	rs1334161	86667803	1.21	0.250745108472337	3.32	0.186688027238402	0.148089296049929	0.565792461138587	0.1337	0.0746	0.0068	0.0023	0.0247	0.0021	0.0025	0.0162	0.1413	0.0151	0.0209	0.0074	0.0821	0.0169	0.0059	0.0028	0.0022	0.089	0.1074	0.0065	0.0064	0.0092	0.0287	0.0072	0.0147	0.1705
13	rs7986241	86669630	1.21	0.250745108472337	3.37	0.143587140072381	0.16464157037202	0.549596968712797	0.1337	0.0746	0.0068	0.0024	0.0247	0.0021	0.0024	0.0162	0.1412	0.0152	0.0209	0.0074	0.0822	0.017	0.0059	0.0028	0.0022	0.089	0.1073	0.0065	0.0064	0.0092	0.0286	0.0073	0.0145	0.1705
13	rs9547506	86682299	1.21	0.250745108472337	3.38	0.135933471893229	0.17366480630469	0.560287182703229	0.1337	0.0746	0.0068	0.0024	0.0247	0.0021	0.0024	0.0161	0.1411	0.0152	0.0209	0.0074	0.0822	0.017	0.0059	0.0028	0.0022	0.089	0.1073	0.0065	0.0063	0.0092	0.0286	0.0073	0.0145	0.1706
13	rs1334164	86684687	1.21	0.250745108472337	3.38	0.135933471893229	0.163598450240032	0.56339110917095	0.1338	0.0746	0.0068	0.0024	0.0249	0.0021	0.0024	0.0161	0.141	0.0152	0.0209	0.0074	0.0821	0.017	0.0059	0.0028	0.0023	0.0889	0.1072	0.0065	0.0063	0.0092	0.0286	0.0072	0.0146	0.1706
13	rs61963469	86685608	1.21	0.250745108472337	3.38	0.135933471893229	0.162559209707351	0.579399424499582	0.1339	0.0745	0.0068	0.0024	0.0249	0.0021	0.0024	0.0161	0.141	0.0152	0.0209	0.0074	0.082	0.017	0.0059	0.0028	0.0023	0.0889	0.1072	0.0065	0.0064	0.0092	0.0286	0.0071	0.0146	0.1707
13	rs7984869	86690527	1.2	0.280131383133392	3.38	0.135933471893229	0.127632329411115	0.78133158681669	0.1327	0.0735	0.007	0.0023	0.025	0.0021	0.0024	0.0165	0.1396	0.0156	0.021	0.0075	0.0829	0.0172	0.0064	0.0028	0.0023	0.0884	0.107	0.0064	0.0065	0.0091	0.0278	0.0072	0.0154	0.1724
13	rs7982023	86708432	1.2	0.280131383133392	3.38	0.135933471893229	0.146718579861669	0.817266013719194	0.1326	0.0734	0.007	0.0023	0.0251	0.0021	0.0024	0.0165	0.1396	0.0156	0.021	0.0075	0.083	0.0172	0.0064	0.0028	0.0023	0.0883	0.1069	0.0064	0.0065	0.0092	0.0279	0.0072	0.0154	0.1724
13	rs74444384	86710851	1.2	0.280131383133392	3.38	0.135933471893229	0.134722474403766	0.809745081986569	0.1325	0.0734	0.0072	0.0023	0.0252	0.0021	0.0024	0.0165	0.1397	0.0155	0.0211	0.0075	0.0831	0.0172	0.0064	0.0028	0.0024	0.0884	0.1068	0.0064	0.0064	0.0091	0.0279	0.007	0.0154	0.1723
13	rs9319201	86711116	1.2	0.280131383133392	3.38	0.135933471893229	0.134536990086764	0.810511850970117	0.1324	0.0734	0.0072	0.0023	0.0252	0.0021	0.0024	0.0166	0.1397	0.0155	0.0211	0.0075	0.0832	0.0172	0.0064	0.0028	0.0024	0.0884	0.1067	0.0064	0.0064	0.0091	0.0279	0.007	0.0154	0.1724
13	rs9547548	86712235	1.2	0.280131383133392	3.38	0.135933471893229	0.135124884700158	0.815269235552808	0.1324	0.0734	0.0072	0.0023	0.0251	0.0021	0.0024	0.0166	0.1397	0.0155	0.021	0.0075	0.0832	0.0172	0.0064	0.0028	0.0024	0.0884	0.1067	0.0064	0.0064	0.009	0.0277	0.007	0.0154	0.1725
13	rs7998573	86723414	1.2	0.280131383133392	3.39	0.128586294370088	0.148843136765429	0.837135507929591	0.1325	0.0733	0.0072	0.0023	0.0252	0.0021	0.0024	0.0166	0.1403	0.0155	0.021	0.0075	0.0813	0.0173	0.0064	0.0028	0.0024	0.0887	0.1067	0.0064	0.0064	0.009	0.028	0.007	0.0156	0.1729
13	rs17080579	86733562	1.2	0.280131383133392	3.39	0.128586294370088	0.206482541209758	1.00090308853997	0.1324	0.0731	0.0073	0.0021	0.0254	0.002	0.0024	0.0169	0.1415	0.0158	0.0211	0.0077	0.0808	0.0178	0.0063	0.003	0.0024	0.0883	0.1055	0.0066	0.0065	0.0089	0.0278	0.007	0.0156	0.1729
13	rs118125425	86744346	1.21	0.250745108472337	3.39	0.128586294370088	0.23625351366014	1.09616241472835	0.1324	0.073	0.0073	0.002	0.0255	0.002	0.0024	0.0169	0.1418	0.0159	0.0211	0.0077	0.0807	0.0179	0.0063	0.003	0.0024	0.0882	0.105	0.0066	0.0064	0.0089	0.0278	0.007	0.0156	0.1729
13	rs1413445	86744905	1.21	0.250745108472337	3.39	0.128586294370088	0.23527060808898	1.09681372887873	0.1324	0.073	0.0073	0.002	0.0255	0.002	0.0024	0.0169	0.1418	0.0159	0.0211	0.0077	0.0807	0.0179	0.0063	0.003	0.0024	0.0882	0.105	0.0066	0.0065	0.0089	0.0278	0.007	0.0156	0.1729
13	rs74101836	86748652	1.21	0.250745108472337	3.39	0.128586294370088	0.240855951770159	1.11998136966788	0.1324	0.073	0.0073	0.002	0.0255	0.0019	0.0024	0.0169	0.1419	0.0159	0.0211	0.0077	0.0806	0.018	0.0064	0.003	0.0024	0.0882	0.1049	0.0066	0.0065	0.0089	0.0278	0.007	0.0157	0.173
13	rs1334166	86749527	1.2	0.280131383133392	3.4	0.121538743628758	0.239603719368894	1.14192460774455	0.1325	0.073	0.0073	0.002	0.0255	0.0019	0.0024	0.0169	0.1419	0.0159	0.0211	0.0076	0.0806	0.018	0.0064	0.0029	0.0024	0.0882	0.1049	0.0066	0.0064	0.0089	0.0278	0.007	0.0157	0.173
13	rs4567608	86751250	1.21	0.250745108472337	3.4	0.121538743628758	0.237324460036812	1.1657555966195	0.1326	0.073	0.0074	0.002	0.0255	0.0019	0.0024	0.0169	0.142	0.0159	0.0212	0.0076	0.0806	0.018	0.0064	0.0029	0.0024	0.0882	0.1046	0.0066	0.0065	0.0089	0.0279	0.007	0.0157	0.1731
13	rs9576035	86759574	1.21	0.250745108472337	3.41	0.114783892697204	0.273884310751313	1.57821665790734	0.1341	0.0721	0.0074	0.0018	0.0254	0.0019	0.0022	0.0168	0.144	0.0164	0.0216	0.0076	0.0793	0.0185	0.0067	0.0026	0.0024	0.0881	0.0994	0.0067	0.0069	0.0093	0.0279	0.0069	0.016	0.1749
13	rs12873995	86759833	1.21	0.250745108472337	3.41	0.114783892697204	0.273745185705613	1.57890949214861	0.1341	0.0721	0.0074	0.0018	0.0254	0.0019	0.0022	0.0168	0.144	0.0164	0.0216	0.0076	0.0793	0.0185	0.0067	0.0026	0.0024	0.0881	0.0994	0.0067	0.0069	0.0093	0.0279	0.0069	0.016	0.1749
13	rs1939652	86917894	1.21	0.250745108472337	3.41	0.114783892697204	0.256700160366659	1.53690606427792	0.1358	0.0718	0.0074	0.0018	0.0254	0.002	0.0022	0.0168	0.1441	0.0165	0.0215	0.0077	0.0792	0.0184	0.0067	0.0025	0.0024	0.0882	0.0974	0.0068	0.007	0.0094	0.028	0.0069	0.016	0.175
13	rs1939654	86917999	1.21	0.250745108472337	3.41	0.114783892697204	0.254021047082627	1.53880362525622	0.1358	0.0719	0.0074	0.0018	0.0254	0.002	0.0022	0.0168	0.1441	0.0165	0.0215	0.0077	0.0793	0.0184	0.0067	0.0025	0.0024	0.0882	0.0976	0.0068	0.007	0.0093	0.028	0.0069	0.016	0.175
13	rs12427472	86922958	1.21	0.250745108472337	3.41	0.114783892697204	0.256431558696229	1.58272092002043	0.1358	0.0718	0.0074	0.0017	0.0254	0.002	0.0022	0.0168	0.1439	0.0165	0.0214	0.0077	0.0793	0.0184	0.0067	0.0025	0.0024	0.0881	0.0974	0.0068	0.0071	0.0093	0.0279	0.0069	0.016	0.1754
13	rs9519096	86927664	1.21	0.250745108472337	3.41	0.114783892697204	0.259304547991797	1.56523475119361	0.1357	0.0718	0.0074	0.0018	0.0254	0.002	0.0023	0.0168	0.1438	0.0165	0.0215	0.0077	0.0792	0.0184	0.0067	0.0025	0.0025	0.0879	0.0972	0.0068	0.0071	0.0093	0.028	0.0068	0.016	0.1758
13	rs67713774	86930327	1.21	0.250745108472337	3.41	0.114783892697204	0.260521820523877	1.62543523013853	0.1355	0.0718	0.0074	0.0018	0.0254	0.002	0.0023	0.0168	0.1439	0.0165	0.0214	0.0077	0.0793	0.0184	0.0067	0.0025	0.0025	0.0879	0.0971	0.0068	0.0071	0.0093	0.0279	0.0068	0.016	0.1759
13	rs1939648	86936642	1.21	0.250745108472337	3.41	0.114783892697204	0.22727959624733	1.53845858688058	0.134	0.0722	0.0074	0.0019	0.0253	0.0021	0.0024	0.0167	0.1444	0.0166	0.0214	0.0079	0.0795	0.0186	0.0068	0.0026	0.0026	0.0874	0.0969	0.0067	0.0073	0.0093	0.0283	0.0068	0.0161	0.1755
13	rs79436662	86946256	1.21	0.250745108472337	3.41	0.114783892697204	0.248093129929291	1.63152654529908	0.1337	0.0723	0.0074	0.0019	0.0254	0.0021	0.0024	0.0167	0.1444	0.0166	0.0215	0.0079	0.0795	0.0186	0.0068	0.0026	0.0026	0.0873	0.0968	0.0067	0.0074	0.0093	0.0282	0.0068	0.0161	0.1755
13	rs16944411	86946461	1.21	0.250745108472337	3.41	0.114783892697204	0.247434327542185	1.62943770399098	0.1337	0.0723	0.0074	0.0019	0.0254	0.0021	0.0024	0.0167	0.1444	0.0166	0.0215	0.0079	0.0795	0.0186	0.0068	0.0026	0.0026	0.0873	0.0968	0.0067	0.0074	0.0093	0.0282	0.0068	0.0161	0.1755
13	rs61965780	86947212	1.21	0.250745108472337	3.42	0.108314757127468	0.249854633906671	1.63326755696732	0.1334	0.0723	0.0074	0.0019	0.0254	0.0021	0.0024	0.0167	0.1445	0.0166	0.0215	0.0079	0.0795	0.0186	0.0068	0.0026	0.0026	0.0873	0.0968	0.0067	0.0074	0.0093	0.0282	0.0068	0.0161	0.1757
13	rs75139005	86954814	1.23	0.19861485684188	3.42	0.108314757127468	0.153581070658309	1.26260672208522	0.1362	0.0718	0.0073	0.0022	0.0248	0.0023	0.0027	0.0169	0.1418	0.0168	0.0213	0.0078	0.0815	0.0186	0.0066	0.0027	0.0028	0.0869	0.0954	0.0065	0.0076	0.0091	0.0282	0.0068	0.0157	0.1765
13	rs4567574	86957747	1.22	0.223600634562227	3.42	0.108314757127468	0.10164815055565	1.04962030272201	0.139	0.0725	0.0071	0.0024	0.0244	0.0025	0.0029	0.0169	0.1396	0.0166	0.0208	0.0076	0.0826	0.0189	0.0064	0.0027	0.003	0.0861	0.0937	0.0066	0.0079	0.0089	0.0279	0.0067	0.0154	0.1776
13	rs61965784	86957928	1.22	0.223600634562227	3.42	0.108314757127468	0.0992460821205112	1.03574826397044	0.1389	0.0725	0.0071	0.0024	0.0244	0.0025	0.0029	0.0169	0.1396	0.0166	0.0208	0.0076	0.0826	0.0189	0.0064	0.0028	0.003	0.0861	0.0937	0.0066	0.0079	0.0089	0.0279	0.0067	0.0154	0.1776
13	rs68133743	86959611	1.22	0.223600634562227	3.43	0.102124300974309	0.0944996485872124	0.944719827424863	0.1389	0.0726	0.0071	0.0024	0.0244	0.0025	0.0029	0.017	0.1396	0.0166	0.0208	0.0076	0.0826	0.0189	0.0064	0.0028	0.003	0.086	0.0936	0.0066	0.0079	0.0089	0.0279	0.0067	0.0154	0.1776
13	rs4772827	86963707	1.22	0.223600634562227	3.43	0.102124300974309	0.0911325321931123	0.906735454320412	0.139	0.0726	0.0071	0.0024	0.0244	0.0025	0.0029	0.017	0.1397	0.0166	0.0207	0.0076	0.0826	0.0189	0.0064	0.0028	0.003	0.086	0.0936	0.0066	0.008	0.0089	0.0279	0.0067	0.0153	0.1776
13	rs55680304	86983196	1.22	0.223600634562227	3.43	0.102124300974309	0.0781418643292368	0.812813077362136	0.1389	0.0729	0.007	0.0025	0.0243	0.0026	0.0029	0.0169	0.1396	0.0164	0.0208	0.0075	0.0829	0.0189	0.0063	0.0028	0.0031	0.0865	0.0933	0.0066	0.008	0.0088	0.0279	0.0067	0.0148	0.1777
13	rs79104407	86986609	1.22	0.223600634562227	3.42	0.108314757127468	0.0729492976319547	0.682046736944518	0.1388	0.0734	0.0069	0.0025	0.0242	0.0026	0.003	0.0166	0.1395	0.0161	0.0208	0.0075	0.0832	0.019	0.0061	0.0028	0.0032	0.0872	0.0929	0.0067	0.0081	0.0088	0.0278	0.0066	0.0143	0.1778
13	rs10467248	87004501	1.22	0.223600634562227	3.42	0.108314757127468	0.0674039794020038	0.609864728528179	0.1388	0.0735	0.0069	0.0026	0.0242	0.0026	0.003	0.0165	0.1394	0.0161	0.0208	0.0075	0.0833	0.0189	0.0061	0.0028	0.0032	0.0874	0.0929	0.0067	0.0081	0.0089	0.0278	0.0067	0.0142	0.1778
13	rs117460817	87006958	1.22	0.223600634562227	3.42	0.108314757127468	0.0692818218229368	0.633861544906245	0.1389	0.0735	0.007	0.0026	0.0242	0.0026	0.003	0.0166	0.1393	0.0161	0.0208	0.0075	0.0831	0.0191	0.0061	0.0028	0.0032	0.0875	0.0927	0.0067	0.0081	0.0089	0.0279	0.0066	0.0143	0.1776
13	rs9556527	87009645	1.22	0.223600634562227	3.43	0.102124300974309	0.0699152703974206	0.626176298704695	0.1389	0.0736	0.007	0.0026	0.0242	0.0026	0.003	0.0166	0.1393	0.0161	0.0208	0.0075	0.0831	0.0191	0.0061	0.0028	0.0032	0.0875	0.0927	0.0067	0.0081	0.0089	0.0279	0.0066	0.0143	0.1776
13	rs57357491	87010342	1.22	0.223600634562227	3.43	0.102124300974309	0.0691800045477947	0.626321099987312	0.1389	0.0736	0.007	0.0026	0.0242	0.0026	0.003	0.0166	0.1393	0.0161	0.0208	0.0075	0.0831	0.019	0.0061	0.0028	0.0032	0.0875	0.0927	0.0067	0.0081	0.0089	0.0279	0.0066	0.0143	0.1776
13	rs66517259	87016702	1.22	0.223600634562227	3.42	0.108314757127468	0.064000057662375	0.600528337276369	0.1388	0.0738	0.0069	0.0026	0.0241	0.0026	0.003	0.0166	0.1393	0.0161	0.0208	0.0075	0.0829	0.019	0.0062	0.0028	0.0032	0.0878	0.0927	0.0066	0.0081	0.0089	0.0279	0.0067	0.0143	0.1777
13	rs9805667	87021504	1.22	0.223600634562227	3.42	0.108314757127468	0.0658746489964573	0.599954910725939	0.1388	0.0738	0.0069	0.0026	0.0241	0.0026	0.003	0.0165	0.1393	0.0161	0.0208	0.0075	0.0828	0.019	0.0062	0.0028	0.0032	0.0879	0.0927	0.0066	0.0081	0.0088	0.0279	0.0067	0.0143	0.1777
13	rs1472630	87029810	1.22	0.223600634562227	3.42	0.108314757127468	0.0662894602096979	0.593941838942692	0.1389	0.0738	0.0069	0.0026	0.0241	0.0026	0.003	0.0164	0.1393	0.016	0.0208	0.0076	0.0827	0.019	0.0061	0.0028	0.0033	0.088	0.0927	0.0066	0.0081	0.0088	0.0279	0.0068	0.0143	0.1777
13	rs61963720	87042229	1.23	0.19861485684188	3.42	0.108314757127468	0.0652458349733878	0.428582044452639	0.1413	0.0746	0.0065	0.0022	0.024	0.0025	0.003	0.0161	0.1399	0.0148	0.0209	0.0071	0.0843	0.0186	0.006	0.0024	0.0035	0.0906	0.0907	0.0064	0.0076	0.0082	0.0274	0.0063	0.0132	0.1792
13	rs7325390	87044016	1.22	0.223600634562227	3.42	0.108314757127468	0.0806787863672194	0.408572907230881	0.1416	0.0746	0.0064	0.0021	0.0239	0.0024	0.0029	0.016	0.1404	0.0145	0.0208	0.0069	0.0846	0.0184	0.0057	0.0022	0.0036	0.0912	0.0907	0.0064	0.0075	0.0081	0.0273	0.0062	0.0129	0.1798
13	rs79185309	87049285	1.22	0.223600634562227	3.42	0.108314757127468	0.0811066760205563	0.403902897055773	0.1416	0.0746	0.0064	0.0021	0.0239	0.0024	0.0029	0.016	0.1404	0.0145	0.0207	0.0069	0.0845	0.0184	0.0057	0.0022	0.0036	0.0914	0.0908	0.0064	0.0075	0.0081	0.0273	0.0061	0.0129	0.1799
13	rs9585488	87054967	1.22	0.223600634562227	3.42	0.108314757127468	0.0829700281478227	0.40714440197708	0.1416	0.0747	0.0064	0.0021	0.0239	0.0024	0.0029	0.016	0.1404	0.0145	0.0207	0.0069	0.0844	0.0183	0.0057	0.0022	0.0036	0.0915	0.0908	0.0064	0.0075	0.008	0.0273	0.0061	0.0129	0.1799
13	rs117913250	87056621	1.22	0.223600634562227	3.42	0.108314757127468	0.0828556330203888	0.406365794144653	0.1416	0.0747	0.0064	0.0021	0.0239	0.0024	0.0029	0.016	0.1404	0.0145	0.0207	0.0069	0.0844	0.0183	0.0057	0.0022	0.0036	0.0915	0.0908	0.0064	0.0075	0.008	0.0273	0.0061	0.0129	0.1799
13	rs61963723	87069690	1.22	0.223600634562227	3.42	0.108314757127468	0.0871084143543358	0.338779027816849	0.1419	0.0751	0.0064	0.0021	0.0234	0.0024	0.0029	0.0159	0.1402	0.0143	0.0206	0.007	0.0849	0.018	0.0055	0.0021	0.0036	0.093	0.0901	0.0061	0.0073	0.0078	0.0274	0.0061	0.0127	0.1806
13	rs7322553	87070777	1.22	0.223600634562227	3.41	0.114783892697204	0.095797890443294	0.346569537558563	0.1419	0.0751	0.0064	0.0021	0.0234	0.0024	0.0029	0.0159	0.1402	0.0143	0.0206	0.007	0.0849	0.018	0.0054	0.0021	0.0036	0.093	0.0902	0.0061	0.0073	0.0078	0.0274	0.0061	0.0127	0.1806
13	rs116396555	87095525	1.22	0.223600634562227	3.41	0.114783892697204	0.102091122353659	0.368221072650091	0.1423	0.075	0.0063	0.0021	0.0233	0.0023	0.0028	0.0159	0.1403	0.0143	0.0206	0.0069	0.0854	0.0179	0.0053	0.0021	0.0035	0.0931	0.0901	0.0061	0.0073	0.0078	0.0275	0.006	0.0127	0.1806
13	rs1502069	87110325	1.22	0.223600634562227	3.4	0.121538743628758	0.111011342905654	0.384349363002123	0.1425	0.075	0.0063	0.002	0.0233	0.0023	0.0028	0.0158	0.1403	0.0143	0.0205	0.0068	0.0856	0.0179	0.0052	0.0021	0.0035	0.0931	0.09	0.0061	0.0072	0.0077	0.0275	0.0059	0.0127	0.1805
13	rs1502067	87114494	1.22	0.223600634562227	3.4	0.121538743628758	0.116083219942595	0.396281241577212	0.1425	0.075	0.0063	0.002	0.0233	0.0023	0.0028	0.0158	0.1403	0.0144	0.0205	0.0068	0.0858	0.0179	0.0051	0.0021	0.0035	0.0931	0.09	0.0061	0.0073	0.0077	0.0276	0.0059	0.0127	0.1806
13	rs61963752	87116410	1.22	0.223600634562227	3.39	0.128586294370088	0.123542002842402	0.400668508683093	0.1425	0.0749	0.0062	0.002	0.0232	0.0022	0.0028	0.0158	0.1403	0.0144	0.0205	0.0067	0.0859	0.0178	0.0051	0.0021	0.0035	0.0931	0.09	0.0061	0.0073	0.0077	0.0276	0.0059	0.0127	0.1806
13	rs117807491	87121664	1.22	0.223600634562227	3.39	0.128586294370088	0.132261989573737	0.408832782267293	0.1425	0.0749	0.0062	0.002	0.0232	0.0022	0.0028	0.0158	0.1403	0.0144	0.0205	0.0067	0.086	0.0178	0.005	0.0021	0.0035	0.0932	0.09	0.0061	0.0073	0.0077	0.0276	0.0059	0.0127	0.1806
13	rs41451848	87127321	1.22	0.223600634562227	3.39	0.128586294370088	0.136492247762186	0.401314814892964	0.1425	0.0749	0.0062	0.002	0.0232	0.0022	0.0028	0.0158	0.1404	0.0144	0.0205	0.0067	0.0861	0.0178	0.005	0.0021	0.0035	0.0932	0.09	0.0061	0.0073	0.0077	0.0276	0.0059	0.0126	0.1806
13	rs9555428	87127527	1.22	0.223600634562227	3.39	0.128586294370088	0.136616963877547	0.400926996813227	0.1425	0.0749	0.0062	0.002	0.0232	0.0022	0.0028	0.0158	0.1404	0.0144	0.0205	0.0067	0.0861	0.0178	0.005	0.0021	0.0035	0.0932	0.09	0.0061	0.0073	0.0077	0.0276	0.0059	0.0126	0.1806
13	rs74943831	87128882	1.22	0.223600634562227	3.38	0.135933471893229	0.136180756761487	0.399764161304898	0.1425	0.0749	0.0062	0.002	0.0232	0.0022	0.0028	0.0158	0.1404	0.0144	0.0205	0.0067	0.0861	0.0178	0.005	0.0021	0.0035	0.0932	0.09	0.0061	0.0073	0.0077	0.0276	0.0059	0.0126	0.1806
13	rs116930115	87139453	1.22	0.223600634562227	3.38	0.135933471893229	0.144773550326117	0.409352667664287	0.1427	0.0747	0.0062	0.002	0.0231	0.0023	0.0028	0.0157	0.1403	0.0144	0.0205	0.0067	0.0867	0.0178	0.005	0.0021	0.0036	0.0932	0.0899	0.0061	0.0072	0.0077	0.0275	0.0058	0.0126	0.1807
13	rs34880340	87139872	1.22	0.223600634562227	3.38	0.135933471893229	0.145679308054391	0.411173685100749	0.1427	0.0747	0.0062	0.002	0.0231	0.0023	0.0028	0.0157	0.1403	0.0144	0.0205	0.0067	0.0867	0.0178	0.005	0.0021	0.0036	0.0932	0.0899	0.0061	0.0072	0.0077	0.0275	0.0058	0.0126	0.1807
13	rs9559828	87152705	1.22	0.223600634562227	3.37	0.143587140072381	0.209150822830252	0.47597270842021	0.1431	0.0747	0.0062	0.002	0.023	0.0022	0.0028	0.0156	0.1404	0.0144	0.0204	0.0068	0.0869	0.0178	0.0048	0.002	0.0036	0.0929	0.0898	0.0062	0.0072	0.0077	0.0274	0.0058	0.0126	0.1811
13	rs80350897	87154772	1.22	0.223600634562227	3.37	0.143587140072381	0.227656644915827	0.485605192571948	0.1432	0.0747	0.0062	0.002	0.0231	0.0022	0.0028	0.0156	0.1404	0.0144	0.0204	0.0067	0.0867	0.0178	0.0047	0.0019	0.0036	0.0929	0.0897	0.0062	0.0071	0.0077	0.0274	0.0057	0.0126	0.1815
13	rs17706979	87155151	1.22	0.223600634562227	3.37	0.143587140072381	0.230305721254642	0.486557565945257	0.1432	0.0747	0.0062	0.002	0.0231	0.0022	0.0028	0.0156	0.1404	0.0144	0.0204	0.0067	0.0867	0.0179	0.0047	0.0019	0.0036	0.0929	0.0897	0.0062	0.0071	0.0077	0.0274	0.0057	0.0126	0.1816
13	rs76993547	87162068	1.22	0.223600634562227	3.37	0.143587140072381	0.235654953345527	0.495150429884833	0.1433	0.0746	0.0062	0.002	0.0232	0.0022	0.0028	0.0156	0.1403	0.0144	0.0204	0.0067	0.0865	0.0179	0.0048	0.0019	0.0036	0.0929	0.0896	0.0062	0.0071	0.0077	0.0274	0.0058	0.0126	0.1817
13	rs118171561	87162258	1.22	0.223600634562227	3.38	0.135933471893229	0.23681007162089	0.495150429884833	0.1433	0.0746	0.0062	0.002	0.0232	0.0022	0.0028	0.0156	0.1402	0.0144	0.0204	0.0067	0.0866	0.0179	0.0048	0.0019	0.0036	0.0929	0.0896	0.0062	0.0071	0.0077	0.0274	0.0058	0.0126	0.1817
13	rs9555800	87162733	1.22	0.223600634562227	3.38	0.135933471893229	0.238312095193264	0.501585960537479	0.1433	0.0746	0.0062	0.002	0.0232	0.0022	0.0028	0.0156	0.1402	0.0144	0.0204	0.0067	0.0866	0.0179	0.0048	0.0019	0.0036	0.0929	0.0896	0.0062	0.0071	0.0077	0.0274	0.0058	0.0126	0.1817
13	rs9560190	87172404	1.22	0.223600634562227	3.37	0.143587140072381	0.304727350743801	0.569328374448253	0.1444	0.0746	0.0062	0.0019	0.0236	0.0021	0.0026	0.0157	0.14	0.0143	0.0204	0.0066	0.085	0.0181	0.0047	0.0017	0.0035	0.093	0.0887	0.0065	0.0071	0.0077	0.0274	0.0056	0.0125	0.1836
13	rs4534698	87173558	1.22	0.223600634562227	3.38	0.135933471893229	0.302815531507151	0.577694275554877	0.1445	0.0743	0.0063	0.0019	0.0235	0.0021	0.0026	0.0157	0.14	0.0143	0.0203	0.0066	0.0849	0.0181	0.0047	0.0017	0.0035	0.0935	0.0886	0.0066	0.0071	0.0077	0.0272	0.0056	0.0125	0.1836
13	rs117002541	87216654	1.22	0.223600634562227	3.38	0.135933471893229	0.306744079437923	0.534911634763518	0.1447	0.0745	0.0062	0.002	0.0236	0.0021	0.0025	0.0157	0.1394	0.0141	0.0203	0.0067	0.0846	0.0182	0.0046	0.0018	0.0035	0.093	0.0889	0.0067	0.0071	0.008	0.0273	0.0055	0.0124	0.1843
13	rs61969746	87230859	1.22	0.223600634562227	3.38	0.135933471893229	0.323029353458727	0.536305983134215	0.1449	0.0746	0.0062	0.002	0.0236	0.002	0.0025	0.0157	0.1392	0.014	0.0203	0.0067	0.0845	0.0183	0.0046	0.0018	0.0035	0.0927	0.089	0.0067	0.0071	0.0081	0.0273	0.0054	0.0123	0.1846
13	rs1592331	87235802	1.22	0.223600634562227	3.37	0.143587140072381	0.330568631934136	0.540214947963373	0.1449	0.0748	0.0062	0.002	0.0235	0.002	0.0025	0.0157	0.1392	0.014	0.0203	0.0067	0.0845	0.0182	0.0045	0.0018	0.0035	0.0928	0.0891	0.0067	0.0071	0.008	0.0273	0.0054	0.0122	0.1847
13	rs4773460	87242857	1.22	0.223600634562227	3.37	0.143587140072381	0.310501004213114	0.554091948615859	0.145	0.075	0.0062	0.002	0.0235	0.002	0.0025	0.0157	0.1391	0.014	0.0202	0.0067	0.0843	0.0183	0.0044	0.0018	0.0033	0.0927	0.0891	0.0067	0.0071	0.0079	0.0273	0.0053	0.0122	0.1851
13	rs117866129	87272613	1.22	0.223600634562227	3.37	0.143587140072381	0.322270313543351	0.568196299063306	0.145	0.0751	0.0059	0.0021	0.0235	0.002	0.0025	0.0156	0.1391	0.0139	0.0202	0.0067	0.084	0.0183	0.0044	0.0018	0.0033	0.0922	0.0892	0.0068	0.007	0.0079	0.0276	0.0052	0.0122	0.186
13	rs4773487	87273897	1.22	0.223600634562227	3.37	0.143587140072381	0.327756261862191	0.572869634403749	0.145	0.0751	0.0059	0.0021	0.0235	0.002	0.0025	0.0155	0.1391	0.0139	0.0202	0.0067	0.084	0.0183	0.0044	0.0018	0.0033	0.0923	0.0892	0.0067	0.007	0.0079	0.0276	0.0052	0.0122	0.1861
13	rs118035826	87281221	1.22	0.223600634562227	3.37	0.143587140072381	0.327348234768418	0.568054828184009	0.145	0.0751	0.0059	0.0021	0.0235	0.002	0.0024	0.0155	0.1391	0.0139	0.0202	0.0067	0.084	0.0183	0.0044	0.0018	0.0033	0.0923	0.0892	0.0067	0.007	0.0079	0.0276	0.0052	0.0122	0.1861
13	rs3015522	87304123	1.22	0.223600634562227	3.37	0.143587140072381	0.355749672573723	0.58466458800866	0.145	0.0752	0.0058	0.002	0.0234	0.002	0.0024	0.0155	0.1389	0.0138	0.0201	0.0068	0.084	0.0186	0.0043	0.0018	0.0033	0.0923	0.0892	0.0067	0.007	0.0078	0.0277	0.0051	0.0122	0.1865
13	rs72634181	87304611	1.22	0.223600634562227	3.36	0.151554094423325	0.344818160740165	0.582101722762819	0.145	0.0752	0.0058	0.002	0.0234	0.002	0.0024	0.0155	0.1389	0.0138	0.0201	0.0068	0.084	0.0186	0.0044	0.0018	0.0033	0.0923	0.0891	0.0067	0.007	0.0078	0.0277	0.0051	0.0123	0.1865
13	rs1361882	87332562	1.22	0.223600634562227	3.36	0.151554094423325	0.270509762300753	0.562261924044369	0.145	0.0755	0.0059	0.002	0.0233	0.0019	0.0023	0.0155	0.1393	0.0136	0.0201	0.0068	0.0841	0.0185	0.0045	0.0019	0.0031	0.0926	0.0888	0.0066	0.0071	0.0078	0.0279	0.005	0.0124	0.1861
13	rs117081002	87333824	1.22	0.223600634562227	3.36	0.151554094423325	0.26601508665431	0.552967360007762	0.145	0.0755	0.0059	0.002	0.0233	0.0019	0.0023	0.0155	0.1392	0.0136	0.0201	0.0068	0.0841	0.0185	0.0045	0.0019	0.0031	0.0926	0.0887	0.0066	0.0072	0.0078	0.0279	0.005	0.0124	0.1861
13	rs3015539	87342467	1.22	0.223600634562227	3.36	0.151554094423325	0.281830298869053	0.563814696111984	0.1451	0.0755	0.0059	0.002	0.0233	0.0019	0.0023	0.0155	0.1392	0.0136	0.0201	0.0068	0.0841	0.0185	0.0044	0.0019	0.0031	0.0926	0.0888	0.0066	0.0072	0.0078	0.0279	0.005	0.0124	0.1862
13	rs1578867	87353400	1.22	0.223600634562227	3.36	0.151554094423325	0.28192450832948	0.562403041931671	0.1451	0.0755	0.0059	0.002	0.0233	0.0019	0.0023	0.0155	0.1392	0.0136	0.0201	0.0068	0.0841	0.0185	0.0044	0.0019	0.0031	0.0926	0.0888	0.0066	0.0072	0.0078	0.0279	0.005	0.0124	0.1862
13	rs1936376	87353953	1.22	0.223600634562227	3.37	0.143587140072381	0.281783200475109	0.562120814806674	0.1451	0.0755	0.0059	0.002	0.0233	0.0019	0.0023	0.0155	0.1392	0.0136	0.0201	0.0068	0.0841	0.0185	0.0044	0.0019	0.0031	0.0926	0.0888	0.0066	0.0072	0.0078	0.0279	0.005	0.0124	0.1862
13	rs80082508	87408297	1.22	0.223600634562227	3.36	0.151554094423325	0.278637234568107	0.532543317198004	0.1451	0.0754	0.0058	0.0021	0.0233	0.002	0.0024	0.0155	0.1391	0.0135	0.0201	0.0068	0.0841	0.0185	0.0044	0.0019	0.0032	0.0925	0.0887	0.0066	0.0073	0.0079	0.028	0.0049	0.0124	0.1863
13	rs9560782	87423431	1.22	0.223600634562227	3.33	0.177401503992083	0.305120306205503	0.532543317198004	0.1452	0.0752	0.0058	0.0022	0.0233	0.0021	0.0025	0.0156	0.1388	0.0133	0.0202	0.0068	0.0841	0.0184	0.0044	0.0019	0.0032	0.0922	0.0886	0.0066	0.0073	0.0079	0.0283	0.0048	0.0124	0.1864
13	rs4628822	87442999	1.22	0.223600634562227	3.32	0.186688027238402	0.308817289558551	0.528092426580514	0.1453	0.0752	0.0058	0.0022	0.0233	0.002	0.0024	0.0156	0.1387	0.0133	0.0202	0.0068	0.0844	0.0184	0.0044	0.0019	0.0032	0.0921	0.0885	0.0066	0.0073	0.008	0.0283	0.0048	0.0124	0.1865
13	rs117027922	87470908	1.22	0.223600634562227	3.32	0.186688027238402	0.29740910350919	0.512864267370056	0.1452	0.0752	0.0058	0.0021	0.0233	0.002	0.0024	0.0158	0.1386	0.0134	0.0201	0.0068	0.0845	0.0184	0.0044	0.0019	0.0032	0.0922	0.0885	0.0066	0.0073	0.008	0.0282	0.0048	0.0125	0.1866
13	rs78017096	87484789	1.22	0.223600634562227	3.32	0.186688027238402	0.294460027480629	0.50941902923141	0.1452	0.0752	0.0058	0.0021	0.0233	0.002	0.0024	0.0158	0.1386	0.0134	0.0201	0.0068	0.0845	0.0184	0.0044	0.0019	0.0032	0.0922	0.0885	0.0066	0.0073	0.008	0.0281	0.0048	0.0125	0.1866
13	rs12876431	87494507	1.22	0.223600634562227	3.32	0.186688027238402	0.294411812258813	0.524205569219621	0.1452	0.0752	0.0059	0.0021	0.0234	0.0019	0.0024	0.016	0.1383	0.0134	0.0201	0.0068	0.0846	0.0184	0.0044	0.0018	0.0031	0.0924	0.0885	0.0065	0.0073	0.008	0.028	0.0048	0.0125	0.1867
13	rs7320269	87525610	1.22	0.223600634562227	3.28	0.227357389834261	0.284616578476121	0.513002198907397	0.1452	0.0751	0.0059	0.0021	0.0233	0.0019	0.0023	0.0163	0.1379	0.0134	0.0201	0.0068	0.0846	0.0185	0.0044	0.0018	0.0031	0.0926	0.0885	0.0065	0.0073	0.008	0.0278	0.0048	0.0125	0.1868
13	rs74832107	87527475	1.22	0.223600634562227	3.28	0.227357389834261	0.284711286131778	0.51024535058968	0.1452	0.0751	0.0059	0.0021	0.0233	0.0019	0.0023	0.0163	0.1379	0.0134	0.0201	0.0068	0.0846	0.0185	0.0044	0.0018	0.0031	0.0926	0.0885	0.0065	0.0073	0.008	0.0278	0.0048	0.0125	0.1868
13	rs55785132	87532388	1.22	0.223600634562227	3.28	0.227357389834261	0.289659329745111	0.513554018696574	0.1452	0.0751	0.0059	0.0021	0.0232	0.0019	0.0023	0.0164	0.1379	0.0134	0.0201	0.0068	0.0846	0.0185	0.0045	0.0018	0.0031	0.0926	0.0885	0.0065	0.0073	0.008	0.0278	0.0048	0.0125	0.1868
13	rs9556192	87542518	1.22	0.223600634562227	3.28	0.227357389834261	0.294074423434729	0.492964463800736	0.1452	0.0752	0.0059	0.002	0.0232	0.0019	0.0023	0.0164	0.1378	0.0134	0.0201	0.0068	0.0843	0.0185	0.0045	0.0018	0.0031	0.0926	0.0886	0.0065	0.0073	0.008	0.0279	0.0049	0.0125	0.1868
13	rs76861577	87552644	1.22	0.223600634562227	3.28	0.227357389834261	0.294894153663914	0.496107567559086	0.1452	0.0753	0.0059	0.002	0.0232	0.0019	0.0023	0.0164	0.1378	0.0135	0.0201	0.0068	0.0843	0.0185	0.0045	0.0018	0.0031	0.0925	0.0886	0.0065	0.0073	0.008	0.0279	0.0049	0.0125	0.1868
13	rs76157965	87554352	1.22	0.223600634562227	3.27	0.2384362992664	0.297360631964233	0.498707890579933	0.1452	0.0753	0.0059	0.002	0.0233	0.0019	0.0023	0.0164	0.1377	0.0135	0.0201	0.0068	0.0843	0.0185	0.0045	0.0018	0.0031	0.0925	0.0886	0.0065	0.0073	0.008	0.028	0.0049	0.0125	0.1868
13	rs75170704	87568542	1.22	0.223600634562227	3.27	0.2384362992664	0.308372409208509	0.51908042862208	0.1452	0.0755	0.0059	0.002	0.0232	0.0019	0.0023	0.0165	0.1376	0.0135	0.0202	0.0068	0.0842	0.0185	0.0045	0.0018	0.0032	0.0924	0.0885	0.0064	0.0073	0.008	0.028	0.0049	0.0126	0.1867
13	rs7999310	87575962	1.22	0.223600634562227	3.27	0.2384362992664	0.306793355832913	0.513278090078321	0.1452	0.0755	0.0059	0.002	0.0233	0.0019	0.0023	0.0165	0.1375	0.0135	0.0202	0.0068	0.0841	0.0185	0.0045	0.0018	0.0032	0.0924	0.0885	0.0064	0.0073	0.008	0.0281	0.0048	0.0126	0.1867
13	rs76447471	87599060	1.22	0.223600634562227	3.27	0.2384362992664	0.313384367930497	0.526842296254558	0.1451	0.0757	0.0059	0.002	0.0233	0.0019	0.0023	0.0166	0.1373	0.0136	0.0202	0.0068	0.0839	0.0186	0.0045	0.0018	0.0032	0.0923	0.0885	0.0064	0.0073	0.008	0.0281	0.0049	0.0127	0.1866
13	rs117323172	87601399	1.22	0.223600634562227	3.27	0.2384362992664	0.313234884020818	0.525454132317607	0.1451	0.0757	0.0059	0.002	0.0233	0.0019	0.0023	0.0166	0.1373	0.0136	0.0202	0.0068	0.0838	0.0186	0.0045	0.0018	0.0032	0.0923	0.0885	0.0064	0.0074	0.008	0.0282	0.0049	0.0127	0.1866
13	rs117308411	87603555	1.22	0.223600634562227	3.26	0.249891789602986	0.312289024878079	0.525731691767808	0.1452	0.0757	0.0059	0.002	0.0233	0.0019	0.0023	0.0166	0.1373	0.0136	0.0202	0.0068	0.0838	0.0186	0.0045	0.0018	0.0032	0.0923	0.0885	0.0064	0.0074	0.008	0.0281	0.0049	0.0127	0.1867
13	rs12870274	87632775	1.21	0.250745108472337	3.26	0.249891789602986	0.319193191547623	0.537422110993314	0.1451	0.0758	0.0059	0.002	0.0233	0.0019	0.0023	0.0167	0.137	0.0136	0.0203	0.0068	0.0837	0.0187	0.0045	0.0018	0.0032	0.0924	0.0885	0.0064	0.0074	0.008	0.0282	0.0049	0.0127	0.1865
13	rs7986837	87638944	1.21	0.250745108472337	3.26	0.249891789602986	0.335610813729687	0.538399195328772	0.1451	0.0759	0.006	0.002	0.0233	0.0019	0.0023	0.0167	0.1369	0.0136	0.0203	0.0068	0.0835	0.0187	0.0045	0.0018	0.0032	0.0924	0.0886	0.0064	0.0074	0.008	0.0283	0.0049	0.0127	0.1864
13	rs77890324	87666406	1.21	0.250745108472337	3.26	0.249891789602986	0.333239125868535	0.544550920829909	0.1451	0.0758	0.006	0.0021	0.0234	0.0019	0.0023	0.0167	0.1369	0.0137	0.0203	0.0068	0.0835	0.0187	0.0046	0.0018	0.0032	0.0924	0.0885	0.0064	0.0074	0.008	0.0283	0.0049	0.0127	0.1865
13	Affx-9913119	87668961	1.21	0.250745108472337	3.26	0.249891789602986	0.339340578298048	0.549877640889838	0.1452	0.0759	0.006	0.0021	0.0234	0.0018	0.0023	0.0167	0.1368	0.0137	0.0203	0.0068	0.0835	0.0187	0.0045	0.0018	0.0032	0.0924	0.0885	0.0064	0.0073	0.008	0.0283	0.0049	0.0127	0.1866
13	rs74796494	87673798	1.21	0.250745108472337	3.26	0.249891789602986	0.307138407747111	0.545391130683237	0.1452	0.076	0.006	0.0021	0.0233	0.0018	0.0022	0.0167	0.1368	0.0138	0.0204	0.0068	0.0834	0.0186	0.0046	0.0018	0.0031	0.0923	0.0886	0.0064	0.0073	0.0079	0.0283	0.0049	0.0128	0.1865
13	rs116938106	87690507	1.21	0.250745108472337	3.24	0.273955600409011	0.29503893806038	0.55381074885431	0.1452	0.0761	0.006	0.002	0.0232	0.0018	0.0022	0.0168	0.1367	0.0138	0.0204	0.0068	0.0835	0.0186	0.0046	0.0018	0.0031	0.0923	0.0886	0.0064	0.0073	0.0079	0.0284	0.0049	0.0128	0.1864
13	rs9524367	87703310	1.21	0.250745108472337	3.24	0.273955600409011	0.289372626546427	0.567347602399199	0.1452	0.0762	0.006	0.002	0.0232	0.0018	0.0022	0.0168	0.1367	0.0139	0.0204	0.0068	0.0834	0.0186	0.0046	0.0018	0.003	0.0922	0.0887	0.0064	0.0073	0.0078	0.0284	0.0049	0.0129	0.1864
13	rs9524369	87705768	1.21	0.250745108472337	3.23	0.286575202599778	0.289133823056639	0.567630466983224	0.1452	0.0762	0.006	0.002	0.0232	0.0018	0.0022	0.0168	0.1367	0.0139	0.0204	0.0068	0.0834	0.0186	0.0046	0.0018	0.003	0.0922	0.0887	0.0064	0.0073	0.0078	0.0284	0.0049	0.0129	0.1864
13	rs9524459	87720800	1.21	0.250745108472337	3.22	0.299593947381755	0.285374712302695	0.573011395596512	0.145	0.0761	0.006	0.0021	0.0232	0.0018	0.0022	0.0168	0.1366	0.0139	0.0205	0.0069	0.0834	0.0186	0.0046	0.0018	0.003	0.0922	0.0886	0.0064	0.0074	0.0078	0.0284	0.005	0.0129	0.1864
13	rs76295531	87721924	1.21	0.250745108472337	3.21	0.313017210102667	0.28452188770013	0.574855064450446	0.145	0.0761	0.006	0.0021	0.0232	0.0018	0.0022	0.0168	0.1367	0.0139	0.0205	0.0069	0.0834	0.0186	0.0046	0.0018	0.003	0.0922	0.0887	0.0064	0.0074	0.0078	0.0283	0.005	0.0129	0.1864
13	rs72636468	87736805	1.21	0.250745108472337	3.22	0.299593947381755	0.275370683094555	0.560146194761443	0.145	0.0759	0.006	0.0021	0.0233	0.0018	0.0022	0.0168	0.1365	0.0137	0.0206	0.0069	0.0836	0.0185	0.0046	0.0018	0.003	0.0923	0.0886	0.0064	0.0074	0.0078	0.0282	0.005	0.0129	0.1865
13	rs7999104	87736974	1.21	0.250745108472337	3.22	0.299593947381755	0.268716182091998	0.554654453264285	0.145	0.0759	0.0059	0.0021	0.0232	0.0018	0.0022	0.0168	0.1365	0.0137	0.0206	0.0069	0.0837	0.0185	0.0046	0.0018	0.003	0.0923	0.0886	0.0064	0.0074	0.0078	0.0282	0.005	0.013	0.1865
13	rs117295849	87741601	1.22	0.223600634562227	3.23	0.286575202599778	0.248884961266586	0.534354148285541	0.1444	0.0758	0.006	0.0021	0.0232	0.0019	0.0023	0.0171	0.136	0.0136	0.0207	0.007	0.0843	0.0187	0.0047	0.0018	0.0031	0.0923	0.0883	0.0064	0.0077	0.0078	0.0281	0.0049	0.0131	0.1862
13	rs72636470	87741708	1.22	0.223600634562227	3.23	0.286575202599778	0.248884961266586	0.534354148285541	0.1444	0.0758	0.006	0.0021	0.0232	0.0019	0.0023	0.0171	0.136	0.0136	0.0207	0.007	0.0843	0.0187	0.0047	0.0018	0.0031	0.0923	0.0883	0.0064	0.0077	0.0078	0.0281	0.0049	0.0131	0.1862
13	rs118142624	87759869	1.22	0.223600634562227	3.23	0.286575202599778	0.244198306248726	0.533100332944178	0.1442	0.0758	0.006	0.0021	0.0232	0.0019	0.0023	0.0171	0.1359	0.0136	0.0207	0.007	0.0845	0.0187	0.0048	0.0018	0.0031	0.0922	0.0883	0.0064	0.0077	0.0078	0.028	0.0049	0.0131	0.1862
13	rs75049596	87779057	1.21	0.250745108472337	3.23	0.286575202599778	0.212563785496562	0.47394408295837	0.1425	0.0757	0.0062	0.0021	0.0231	0.0021	0.0025	0.0176	0.1347	0.0136	0.0208	0.0072	0.0863	0.0187	0.0051	0.0019	0.0033	0.0921	0.0876	0.0064	0.0083	0.008	0.0277	0.0049	0.0134	0.1858
13	rs9524729	87782924	1.21	0.250745108472337	3.24	0.273955600409011	0.216904330435231	0.489962811840807	0.1425	0.0757	0.0062	0.0021	0.0231	0.0021	0.0025	0.0176	0.1347	0.0136	0.0208	0.0072	0.0862	0.0187	0.0051	0.0019	0.0033	0.0921	0.0876	0.0064	0.0083	0.008	0.0278	0.0049	0.0134	0.1858
13	rs77220315	87787821	1.21	0.250745108472337	3.24	0.273955600409011	0.21127525317789	0.494057137409692	0.1421	0.0757	0.0062	0.0021	0.0231	0.0021	0.0025	0.0176	0.1346	0.0136	0.0209	0.0072	0.0863	0.0187	0.0051	0.0019	0.0033	0.0922	0.0874	0.0064	0.0083	0.008	0.0277	0.0049	0.0134	0.1861
13	rs78867842	87788552	1.21	0.250745108472337	3.24	0.273955600409011	0.211476295671556	0.494193765148481	0.1421	0.0757	0.0062	0.0021	0.0231	0.0021	0.0025	0.0176	0.1346	0.0136	0.0209	0.0072	0.0863	0.0187	0.0051	0.0019	0.0033	0.0922	0.0874	0.0064	0.0083	0.008	0.0277	0.0049	0.0134	0.1861
13	rs9524785	87790337	1.21	0.250745108472337	3.24	0.273955600409011	0.21698593122245	0.505155116280496	0.1419	0.0757	0.0062	0.0021	0.0231	0.0021	0.0025	0.0176	0.1346	0.0136	0.0209	0.0072	0.0863	0.0187	0.0052	0.0019	0.0033	0.0922	0.0874	0.0064	0.0083	0.008	0.0277	0.0049	0.0134	0.1862
13	rs117812816	87798490	1.21	0.250745108472337	3.23	0.286575202599778	0.219441956494774	0.503232463579825	0.1419	0.0757	0.0062	0.0021	0.0232	0.0021	0.0025	0.0177	0.1346	0.0136	0.0209	0.0072	0.0863	0.0187	0.0052	0.0019	0.0033	0.0922	0.0873	0.0064	0.0083	0.0081	0.0277	0.0049	0.0134	0.1862
13	rs116348465	87821341	1.21	0.250745108472337	3.23	0.286575202599778	0.217802885621822	0.493101014118184	0.1414	0.0757	0.0063	0.0021	0.0232	0.0021	0.0025	0.0177	0.1345	0.0136	0.0209	0.0072	0.0863	0.0187	0.0052	0.0019	0.0033	0.0922	0.0871	0.0064	0.0084	0.0081	0.0276	0.005	0.0135	0.1864
13	rs79037654	87832492	1.21	0.250745108472337	3.23	0.286575202599778	0.240510148817226	0.490099148503449	0.1403	0.0756	0.0064	0.0021	0.0232	0.0021	0.0026	0.0179	0.134	0.0137	0.021	0.0073	0.0863	0.0188	0.0052	0.0019	0.0033	0.0923	0.0866	0.0065	0.0086	0.0083	0.0277	0.0051	0.0136	0.1869
13	rs17543068	87834791	1.21	0.250745108472337	3.23	0.286575202599778	0.241505070507579	0.499392762355661	0.1402	0.0757	0.0064	0.0021	0.0232	0.0021	0.0026	0.0179	0.134	0.0137	0.021	0.0073	0.0863	0.0188	0.0052	0.0019	0.0033	0.0923	0.0866	0.0065	0.0086	0.0083	0.0278	0.0051	0.0136	0.1869
13	rs1967454	87836852	1.21	0.250745108472337	3.23	0.286575202599778	0.242632490155366	0.500900323134958	0.1402	0.0757	0.0064	0.0021	0.0232	0.0021	0.0026	0.0179	0.134	0.0137	0.021	0.0073	0.0863	0.0188	0.0052	0.0019	0.0033	0.0923	0.0866	0.0065	0.0086	0.0083	0.0278	0.0051	0.0136	0.1869
13	rs74103272	87847765	1.21	0.250745108472337	3.23	0.286575202599778	0.246907977656829	0.519772275777641	0.1402	0.0757	0.0064	0.0021	0.0232	0.0021	0.0026	0.018	0.134	0.0137	0.021	0.0073	0.0863	0.0188	0.0053	0.0019	0.0033	0.0923	0.0866	0.0065	0.0081	0.0083	0.0278	0.0051	0.0136	0.1873
13	rs78014833	87848650	1.21	0.250745108472337	3.23	0.286575202599778	0.247522112330884	0.521849205433016	0.1402	0.0757	0.0064	0.0021	0.0232	0.0021	0.0026	0.018	0.134	0.0137	0.021	0.0073	0.0863	0.0188	0.0053	0.0019	0.0033	0.0922	0.0866	0.0065	0.0081	0.0083	0.0278	0.0051	0.0136	0.1874
13	rs9525038	87851044	1.21	0.250745108472337	3.23	0.286575202599778	0.249149212503801	0.521849205433016	0.1403	0.0757	0.0064	0.0021	0.0232	0.0021	0.0026	0.018	0.134	0.0137	0.021	0.0073	0.0863	0.0188	0.0053	0.0019	0.0033	0.0922	0.0866	0.0065	0.0079	0.0083	0.0278	0.0051	0.0136	0.1875
13	rs58701611	87852170	1.21	0.250745108472337	3.23	0.286575202599778	0.250340245056891	0.522819150413665	0.1403	0.0759	0.0064	0.0021	0.0232	0.0021	0.0026	0.018	0.1341	0.0137	0.021	0.0073	0.0863	0.0188	0.0053	0.0019	0.0033	0.0921	0.0866	0.0064	0.0077	0.0083	0.0278	0.0051	0.0136	0.1876
13	rs12874394	87854478	1.21	0.250745108472337	3.23	0.286575202599778	0.237281570775308	0.480850552507758	0.1402	0.0758	0.0064	0.0021	0.0232	0.0021	0.0026	0.018	0.134	0.0137	0.021	0.0073	0.0863	0.0188	0.0053	0.0019	0.0033	0.0921	0.0866	0.0064	0.0077	0.0083	0.0278	0.0051	0.0136	0.1876
13	rs117694706	87865691	1.21	0.250745108472337	3.23	0.286575202599778	0.225357890755024	0.507217165203945	0.14	0.0756	0.0065	0.0021	0.0234	0.0022	0.0027	0.0181	0.1339	0.0138	0.0212	0.0074	0.086	0.0189	0.0054	0.002	0.0034	0.0917	0.0867	0.0065	0.0077	0.0085	0.0277	0.0052	0.0138	0.1874
13	rs9525064	87867196	1.21	0.250745108472337	3.23	0.286575202599778	0.220923003595672	0.509694432018193	0.14	0.0756	0.0066	0.0021	0.0234	0.0022	0.0027	0.0182	0.1338	0.0138	0.0212	0.0074	0.0859	0.0189	0.0055	0.002	0.0034	0.0916	0.0867	0.0065	0.0077	0.0085	0.0276	0.0052	0.0138	0.1874
13	rs118098915	87869496	1.21	0.250745108472337	3.23	0.286575202599778	0.214545395228939	0.493237574121191	0.14	0.0756	0.0066	0.0022	0.0234	0.0022	0.0027	0.0182	0.1338	0.0138	0.0212	0.0074	0.0858	0.0189	0.0055	0.002	0.0034	0.0915	0.0867	0.0065	0.0077	0.0085	0.0276	0.0052	0.0138	0.1875
13	rs60006527	87881002	1.21	0.250745108472337	3.23	0.286575202599778	0.247039507453722	0.568196299063306	0.1398	0.0755	0.0067	0.0022	0.0235	0.0023	0.0028	0.0183	0.1337	0.0137	0.0213	0.0075	0.0854	0.019	0.0056	0.002	0.0034	0.0911	0.0866	0.0066	0.0077	0.0087	0.0276	0.0053	0.0138	0.1876
13	rs117985900	87886550	1.21	0.250745108472337	3.23	0.286575202599778	0.249413617450566	0.570319389559815	0.1397	0.0755	0.0067	0.0022	0.0235	0.0023	0.0028	0.0184	0.1336	0.0137	0.0214	0.0075	0.0855	0.0191	0.0056	0.0021	0.0034	0.0908	0.0865	0.0066	0.0077	0.0087	0.0276	0.0053	0.0139	0.1875
13	rs73561254	87918039	1.21	0.250745108472337	3.23	0.286575202599778	0.295135482008626	0.632990417751089	0.1392	0.0754	0.0068	0.0022	0.0237	0.0023	0.0028	0.0188	0.1333	0.0136	0.0217	0.0076	0.0858	0.0192	0.0057	0.0022	0.0034	0.0894	0.0864	0.0067	0.0076	0.0092	0.0278	0.0056	0.014	0.1872
13	rs9584358	87919800	1.21	0.250745108472337	3.23	0.286575202599778	0.285279886505824	0.565227213150162	0.1392	0.0753	0.0068	0.0022	0.0237	0.0023	0.0028	0.0188	0.1333	0.0136	0.0217	0.0077	0.0858	0.0192	0.0057	0.0023	0.0034	0.0893	0.0864	0.0067	0.0076	0.0092	0.0279	0.0056	0.014	0.1871
13	rs72636490	87927123	1.21	0.250745108472337	3.21	0.313017210102667	0.279152434454256	0.568054828184009	0.1396	0.0752	0.0068	0.0022	0.0238	0.0023	0.0028	0.0189	0.1331	0.0136	0.0217	0.0078	0.0856	0.0191	0.0058	0.0023	0.0034	0.089	0.0862	0.0068	0.0076	0.0092	0.0278	0.0056	0.0141	0.187
13	rs17614922	87946475	1.2	0.280131383133392	3.22	0.299593947381755	0.317334286572325	0.619668392586217	0.1402	0.0749	0.0069	0.0023	0.0239	0.0023	0.0029	0.0192	0.1324	0.0137	0.0217	0.0078	0.0853	0.0193	0.006	0.0024	0.0034	0.0882	0.0856	0.0071	0.0079	0.0096	0.0278	0.0058	0.0141	0.1868
13	rs79539373	87946606	1.2	0.280131383133392	3.22	0.299593947381755	0.317033379836075	0.619668392586217	0.1402	0.0749	0.0069	0.0023	0.0239	0.0023	0.0029	0.0192	0.1324	0.0137	0.0217	0.0078	0.0853	0.0193	0.006	0.0024	0.0034	0.0882	0.0856	0.0071	0.0079	0.0096	0.0278	0.0058	0.0141	0.1868
13	rs78588549	87947319	1.2	0.280131383133392	3.22	0.299593947381755	0.31553109651294	0.626900383599131	0.1402	0.0749	0.0069	0.0023	0.0239	0.0023	0.0029	0.0192	0.1324	0.0137	0.0217	0.0078	0.0853	0.0193	0.006	0.0024	0.0034	0.0882	0.0856	0.0071	0.0079	0.0096	0.0278	0.0058	0.0141	0.1868
13	rs1576562	87950318	1.2	0.280131383133392	3.21	0.313017210102667	0.322776236233299	0.642442460926803	0.1403	0.0749	0.0069	0.0023	0.0239	0.0024	0.0029	0.0192	0.1324	0.0137	0.0217	0.0078	0.0853	0.0193	0.006	0.0024	0.0034	0.0882	0.0856	0.0071	0.0079	0.0096	0.0278	0.0058	0.0141	0.1868
13	rs118152346	87960934	1.2	0.280131383133392	3.21	0.313017210102667	0.305513529626761	0.599238311216876	0.1403	0.0749	0.0069	0.0023	0.0239	0.0024	0.0029	0.0192	0.1323	0.0137	0.0217	0.0078	0.0853	0.0193	0.006	0.0024	0.0034	0.0882	0.0856	0.0071	0.0079	0.0096	0.0278	0.0058	0.0141	0.1868
13	rs117177597	87961083	1.2	0.280131383133392	3.21	0.313017210102667	0.302521971094808	0.60253635710677	0.1403	0.0749	0.0069	0.0023	0.0239	0.0024	0.0029	0.0192	0.1321	0.0137	0.0217	0.0079	0.0853	0.0193	0.0061	0.0024	0.0034	0.0882	0.0856	0.0071	0.0079	0.0096	0.0278	0.0058	0.0141	0.1868
13	rs1330619	87967805	1.2	0.280131383133392	3.21	0.313017210102667	0.305808623015878	0.594084838975179	0.1404	0.0749	0.0069	0.0023	0.0239	0.0024	0.0029	0.0191	0.132	0.0137	0.0217	0.0079	0.0854	0.0193	0.0061	0.0024	0.0034	0.0882	0.0856	0.0071	0.0079	0.0096	0.0278	0.0058	0.0141	0.1867
13	rs112367851	87975302	1.2	0.280131383133392	3.21	0.313017210102667	0.28305633959587	0.559723283014218	0.1404	0.0749	0.0069	0.0023	0.0239	0.0024	0.0029	0.0191	0.132	0.0137	0.0217	0.0079	0.0854	0.0193	0.0061	0.0024	0.0034	0.0882	0.0856	0.0071	0.0079	0.0096	0.0278	0.0058	0.0141	0.1867
13	rs9556681	87995522	1.2	0.280131383133392	3.19	0.341098255896361	0.29571509875109	0.639821709431493	0.139	0.0753	0.0074	0.0023	0.0237	0.0028	0.0029	0.0195	0.1303	0.0134	0.0223	0.0079	0.0858	0.0194	0.0065	0.0028	0.0036	0.0871	0.0859	0.0075	0.0082	0.0096	0.0281	0.0061	0.014	0.1863
13	rs4076203	87996848	1.2	0.280131383133392	3.19	0.341098255896361	0.288179662405235	0.646232374718404	0.1389	0.0753	0.0074	0.0023	0.0237	0.0029	0.0029	0.0195	0.1304	0.0134	0.0223	0.0079	0.0859	0.0194	0.0065	0.0028	0.0036	0.087	0.0857	0.0076	0.0082	0.0096	0.0281	0.0061	0.014	0.1863
13	rs4483713	88000536	1.2	0.280131383133392	3.18	0.355766254763284	0.271755250666639	0.641131774024528	0.1386	0.0753	0.0074	0.0023	0.0237	0.0029	0.0029	0.0196	0.1303	0.0134	0.0223	0.0079	0.0861	0.0194	0.0066	0.0027	0.0036	0.0871	0.0854	0.0076	0.0082	0.0096	0.0281	0.0061	0.014	0.1864
13	rs7328305	88000671	1.2	0.280131383133392	3.15	0.402339212139645	0.264875013713301	0.642733809075924	0.1385	0.0753	0.0074	0.0023	0.0237	0.0029	0.0029	0.0196	0.1304	0.0134	0.0223	0.0079	0.0861	0.0194	0.0066	0.0027	0.0036	0.0871	0.0854	0.0076	0.0082	0.0096	0.0281	0.0061	0.014	0.1863
13	rs72638087	88001994	1.2	0.280131383133392	3.15	0.402339212139645	0.258314990566255	0.58808595051836	0.1384	0.0753	0.0074	0.0023	0.0237	0.0029	0.0029	0.0196	0.1306	0.0134	0.0223	0.0079	0.0862	0.0194	0.0066	0.0027	0.0036	0.0871	0.0854	0.0076	0.0082	0.0096	0.0281	0.0061	0.014	0.1863
13	rs12861286	88009810	1.2	0.280131383133392	3.15	0.402339212139645	0.250075302219518	0.603971633025318	0.1376	0.0754	0.0074	0.0022	0.0237	0.0029	0.0029	0.0199	0.1306	0.0134	0.0223	0.0079	0.0863	0.0194	0.0064	0.0027	0.0036	0.0872	0.0855	0.0076	0.0082	0.0096	0.0281	0.006	0.0141	0.1866
13	rs9556720	88028375	1.2	0.280131383133392	3.15	0.402339212139645	0.253042550624231	0.577268178193843	0.1375	0.0753	0.0074	0.0022	0.0237	0.0029	0.0028	0.0199	0.1306	0.0134	0.0224	0.0079	0.0865	0.0194	0.0064	0.0027	0.0036	0.0871	0.0856	0.0077	0.0082	0.0095	0.0281	0.006	0.0141	0.1866
13	rs11617799	88031477	1.2	0.280131383133392	3.15	0.402339212139645	0.190613803419848	0.468680218915107	0.1367	0.0755	0.0076	0.0021	0.0236	0.0029	0.0027	0.0202	0.1307	0.0135	0.0224	0.0078	0.0882	0.0191	0.0063	0.0027	0.0033	0.0876	0.0858	0.0078	0.0082	0.009	0.0279	0.006	0.0138	0.1859
13	rs9516949	88032490	1.2	0.280131383133392	3.15	0.402339212139645	0.213371357291206	0.404032420911187	0.1367	0.0755	0.0077	0.0019	0.0234	0.0028	0.0025	0.0202	0.1307	0.0135	0.0228	0.0077	0.0901	0.0188	0.006	0.0025	0.0031	0.0886	0.0861	0.0079	0.0081	0.0086	0.0277	0.0057	0.0135	0.1852
13	rs79299802	88032785	1.2	0.280131383133392	3.15	0.402339212139645	0.218375777580019	0.401961407193244	0.1367	0.0755	0.0077	0.0018	0.0234	0.0028	0.0025	0.0202	0.1307	0.0135	0.0228	0.0077	0.0902	0.0188	0.006	0.0025	0.0031	0.0886	0.0861	0.0079	0.0081	0.0086	0.0277	0.0057	0.0135	0.1851
13	rs73565613	88035101	1.2	0.280131383133392	3.14	0.418735639412168	0.228579783410398	0.419395388203675	0.1367	0.0755	0.0077	0.0018	0.0234	0.0028	0.0025	0.0202	0.1307	0.0134	0.0228	0.0077	0.0905	0.0188	0.006	0.0025	0.003	0.0887	0.0862	0.0079	0.0081	0.0085	0.0276	0.0057	0.0135	0.185
13	rs7999863	88036213	1.2	0.280131383133392	3.14	0.418735639412168	0.230770005028863	0.420966422415988	0.1367	0.0755	0.0077	0.0018	0.0234	0.0028	0.0025	0.0202	0.1307	0.0134	0.0228	0.0077	0.0906	0.0188	0.006	0.0025	0.003	0.0888	0.0862	0.0079	0.0081	0.0085	0.0276	0.0057	0.0135	0.185
13	rs1538927	88050923	1.2	0.280131383133392	3.14	0.418735639412168	0.239345086263869	0.43187594389242	0.1366	0.0756	0.0077	0.0018	0.0234	0.0028	0.0025	0.02	0.1306	0.0135	0.0228	0.0077	0.0907	0.0188	0.0059	0.0025	0.003	0.0893	0.0862	0.0079	0.008	0.0085	0.0276	0.0056	0.0135	0.1849
13	rs9513263	88051360	1.19	0.311838986457593	3.14	0.418735639412168	0.247171075701204	0.449645280655943	0.1364	0.0756	0.0077	0.0018	0.0234	0.0028	0.0025	0.02	0.1305	0.0135	0.0229	0.0077	0.0908	0.0188	0.006	0.0025	0.003	0.0893	0.0861	0.0079	0.008	0.0085	0.0276	0.0057	0.0135	0.1849
13	rs16954462	88051460	1.19	0.311838986457593	3.14	0.418735639412168	0.257506885505203	0.462491324204394	0.1364	0.0756	0.0077	0.0018	0.0234	0.0028	0.0025	0.02	0.1305	0.0135	0.0229	0.0077	0.0908	0.0188	0.0059	0.0025	0.003	0.0894	0.0862	0.0079	0.0081	0.0085	0.0275	0.0057	0.0135	0.1849
13	rs80324773	88052328	1.19	0.311838986457593	3.14	0.418735639412168	0.255492660766615	0.460880375432079	0.1364	0.0756	0.0077	0.0018	0.0234	0.0028	0.0025	0.02	0.1305	0.0135	0.0229	0.0077	0.0908	0.0188	0.0059	0.0024	0.003	0.0893	0.0862	0.0079	0.0081	0.0085	0.0275	0.0057	0.0135	0.1849
13	rs116867630	88057181	1.19	0.311838986457593	3.14	0.418735639412168	0.251755868316807	0.448312653595519	0.1364	0.0756	0.0077	0.0018	0.0234	0.0028	0.0025	0.02	0.1306	0.0134	0.0229	0.0076	0.0911	0.0188	0.0058	0.0024	0.003	0.0893	0.0863	0.0079	0.008	0.0084	0.0275	0.0056	0.0135	0.1849
13	rs117885760	88062264	1.19	0.311838986457593	3.15	0.402339212139645	0.252420945756828	0.451245812791535	0.1364	0.0756	0.0077	0.0018	0.0234	0.0028	0.0025	0.02	0.1306	0.0134	0.0229	0.0076	0.0911	0.0188	0.0058	0.0024	0.003	0.0893	0.0863	0.0079	0.008	0.0084	0.0275	0.0056	0.0135	0.1849
13	rs12583837	88062686	1.19	0.311838986457593	3.15	0.402339212139645	0.252509695268414	0.450578741741527	0.1364	0.0756	0.0077	0.0018	0.0234	0.0028	0.0025	0.02	0.1306	0.0134	0.0229	0.0076	0.0911	0.0188	0.0058	0.0024	0.003	0.0893	0.0863	0.0079	0.008	0.0084	0.0275	0.0056	0.0135	0.1849
13	rs7337591	88075637	1.2	0.280131383133392	3.16	0.386381943985473	0.252554076422487	0.436366471005598	0.1364	0.0757	0.0075	0.0018	0.0234	0.0026	0.0025	0.0199	0.1306	0.0134	0.0232	0.0075	0.0916	0.0186	0.0058	0.0024	0.003	0.0893	0.0866	0.0078	0.008	0.0084	0.0275	0.0056	0.0134	0.1848
13	rs4331219	88085955	1.2	0.280131383133392	3.16	0.386381943985473	0.227698560679585	0.392935280557162	0.1363	0.0755	0.0074	0.0018	0.0233	0.0026	0.0026	0.0198	0.1306	0.0134	0.0232	0.0074	0.092	0.0184	0.0058	0.0025	0.003	0.0893	0.087	0.0078	0.008	0.0083	0.0274	0.0056	0.0133	0.1849
13	rs12864473	88088999	1.2	0.280131383133392	3.16	0.386381943985473	0.223155021258832	0.38473267794117	0.1363	0.0755	0.0074	0.0018	0.0233	0.0026	0.0026	0.0198	0.1306	0.0134	0.0232	0.0074	0.0921	0.0184	0.0058	0.0025	0.003	0.0892	0.0872	0.0078	0.008	0.0083	0.0274	0.0056	0.0133	0.185
13	rs78020174	88099291	1.2	0.280131383133392	3.16	0.386381943985473	0.195156432074411	0.351044096756812	0.1362	0.0756	0.0073	0.0018	0.0231	0.0025	0.0026	0.0199	0.1309	0.0133	0.0231	0.0075	0.0927	0.0183	0.0059	0.0024	0.003	0.0885	0.0875	0.0078	0.0079	0.0081	0.0273	0.0055	0.0132	0.1856
13	rs117439875	88116841	1.2	0.280131383133392	3.16	0.386381943985473	0.173162134805901	0.309701196533519	0.1363	0.0758	0.0073	0.0018	0.0227	0.0025	0.0026	0.02	0.1308	0.0133	0.0232	0.0075	0.0929	0.0182	0.0059	0.0024	0.003	0.0883	0.0874	0.0078	0.0079	0.008	0.0273	0.0056	0.0133	0.1857
13	rs146551829	88129933	1.2	0.280131383133392	3.16	0.386381943985473	0.171338126722616	0.294095902778297	0.1364	0.0758	0.0072	0.0018	0.0226	0.0025	0.0026	0.02	0.1308	0.0133	0.0232	0.0075	0.093	0.0182	0.006	0.0024	0.003	0.0882	0.0874	0.0078	0.0079	0.008	0.0273	0.0056	0.0133	0.1858
13	rs74103855	88131409	1.2	0.280131383133392	3.13	0.435575753324506	0.1706614636497	0.28550624581189	0.1364	0.0758	0.0072	0.0018	0.0226	0.0024	0.0026	0.02	0.1308	0.0133	0.0232	0.0075	0.0931	0.0182	0.006	0.0024	0.003	0.0882	0.0874	0.0077	0.0079	0.008	0.0273	0.0056	0.0133	0.1858
13	rs118005303	88132989	1.2	0.280131383133392	3.11	0.470604638115432	0.170270423228661	0.283049649841416	0.1364	0.0759	0.0072	0.0018	0.0225	0.0024	0.0026	0.02	0.1307	0.0133	0.0232	0.0075	0.0931	0.0182	0.006	0.0024	0.003	0.0881	0.0874	0.0077	0.0078	0.008	0.0273	0.0056	0.0133	0.1859
13	rs7332692	88150833	1.2	0.280131383133392	3.1	0.488801954490689	0.170305950786283	0.260440229975019	0.1365	0.0759	0.0072	0.0018	0.0223	0.0024	0.0026	0.02	0.1307	0.0133	0.0232	0.0076	0.0933	0.0182	0.006	0.0024	0.003	0.088	0.0874	0.0077	0.0078	0.008	0.0273	0.0056	0.0133	0.186
13	rs1340833	88154135	1.2	0.280131383133392	3.1	0.488801954490689	0.173305668926687	0.257485285814988	0.1365	0.076	0.0072	0.0018	0.0221	0.0024	0.0026	0.0201	0.1307	0.0133	0.0233	0.0076	0.0934	0.0181	0.0061	0.0024	0.003	0.0879	0.0874	0.0077	0.0078	0.008	0.0273	0.0056	0.0133	0.1861
13	rs79676287	88154213	1.2	0.280131383133392	3.1	0.488801954490689	0.172839435478394	0.25635159060674	0.1365	0.076	0.0072	0.0018	0.0221	0.0024	0.0026	0.0201	0.1307	0.0133	0.0233	0.0076	0.0934	0.0181	0.0061	0.0024	0.003	0.0879	0.0874	0.0077	0.0078	0.008	0.0273	0.0056	0.0133	0.1861
13	rs79451686	88155708	1.2	0.280131383133392	3.1	0.488801954490689	0.169312809911796	0.254993235137525	0.1365	0.076	0.0072	0.0018	0.0221	0.0024	0.0026	0.0201	0.1307	0.0133	0.0233	0.0076	0.0935	0.0181	0.0061	0.0024	0.003	0.0879	0.0874	0.0077	0.0078	0.008	0.0273	0.0056	0.0133	0.186
13	rs112925798	88156656	1.2	0.280131383133392	3.09	0.50746005104726	0.168499545703982	0.254993235137525	0.1365	0.076	0.0072	0.0018	0.0221	0.0024	0.0026	0.0201	0.1307	0.0133	0.0233	0.0076	0.0935	0.0181	0.0061	0.0024	0.003	0.0879	0.0874	0.0077	0.0078	0.008	0.0273	0.0056	0.0133	0.186
13	rs74103867	88168743	1.2	0.280131383133392	3.1	0.488801954490689	0.164711249670484	0.226243288321223	0.1363	0.076	0.0073	0.0017	0.0211	0.0023	0.0025	0.0202	0.1304	0.0134	0.0235	0.0076	0.0939	0.0182	0.0063	0.0022	0.003	0.0877	0.088	0.0077	0.0077	0.008	0.0271	0.0057	0.0137	0.1857
13	rs11619479	88169764	1.2	0.280131383133392	3.11	0.470604638115432	0.161799565314387	0.233024680425355	0.1363	0.076	0.0073	0.0017	0.0212	0.0023	0.0025	0.0202	0.1304	0.0133	0.0235	0.0076	0.094	0.0182	0.0063	0.0022	0.003	0.0877	0.0881	0.0078	0.0077	0.008	0.0271	0.0057	0.0137	0.1857
13	rs57662059	88187878	1.2	0.280131383133392	3.11	0.470604638115432	0.176807511625055	0.240314210332583	0.1359	0.0761	0.0074	0.0017	0.0211	0.0023	0.0025	0.0203	0.1302	0.0132	0.0235	0.0076	0.0945	0.0183	0.0062	0.0021	0.0031	0.0875	0.0885	0.0077	0.0077	0.008	0.0271	0.0057	0.0139	0.1853
13	rs7981591	88189223	1.2	0.280131383133392	3.11	0.470604638115432	0.17888423887914	0.241647298718266	0.1358	0.0761	0.0074	0.0017	0.0211	0.0023	0.0025	0.0203	0.1302	0.0132	0.0235	0.0076	0.0945	0.0183	0.0062	0.0021	0.0031	0.0875	0.0885	0.0077	0.0077	0.008	0.0271	0.0057	0.0139	0.1853
13	rs117210176	88189514	1.2	0.280131383133392	3.11	0.470604638115432	0.178555402224082	0.241313805565374	0.1358	0.0761	0.0074	0.0017	0.0211	0.0023	0.0025	0.0203	0.1302	0.0132	0.0235	0.0076	0.0945	0.0183	0.0062	0.0021	0.0031	0.0875	0.0885	0.0077	0.0077	0.008	0.0271	0.0057	0.0139	0.1853
13	rs79774500	88192780	1.19	0.311838986457593	3.11	0.470604638115432	0.258045468909231	0.312465849071451	0.1327	0.0778	0.0078	0.0017	0.0212	0.002	0.0026	0.0219	0.1288	0.0125	0.0234	0.0076	0.0921	0.019	0.0061	0.0018	0.0029	0.084	0.0929	0.0079	0.0082	0.0078	0.0267	0.0059	0.0145	0.1874
13	rs1335119	88227070	1.18	0.345943801679723	3.1	0.488801954490689	0.360450117488323	0.363936452423715	0.1319	0.0782	0.0079	0.0017	0.0213	0.0019	0.0026	0.0225	0.1281	0.0122	0.0233	0.0076	0.0908	0.0193	0.006	0.0017	0.0029	0.084	0.0937	0.0079	0.0084	0.0076	0.0264	0.006	0.0147	0.1885
13	rs16956726	88236703	1.18	0.345943801679723	3.11	0.470604638115432	0.355111159648668	0.35154228611399	0.1318	0.0782	0.0079	0.0017	0.0213	0.0018	0.0026	0.0225	0.128	0.0121	0.0232	0.0076	0.0908	0.0193	0.006	0.0017	0.0029	0.084	0.0937	0.0079	0.0084	0.0077	0.0264	0.006	0.0147	0.1886
13	rs117993621	88255507	1.18	0.345943801679723	3.11	0.470604638115432	0.350763792055362	0.342853389947382	0.1318	0.0783	0.008	0.0017	0.0213	0.0018	0.0026	0.0224	0.128	0.0121	0.0232	0.0076	0.0908	0.0193	0.006	0.0017	0.0029	0.0841	0.0938	0.0079	0.0084	0.0077	0.0264	0.006	0.0147	0.1886
13	rs9554632	88260530	1.18	0.345943801679723	3.11	0.470604638115432	0.352616001384447	0.327495345769957	0.1318	0.0783	0.008	0.0017	0.0213	0.0018	0.0026	0.0224	0.128	0.012	0.0232	0.0075	0.0908	0.0193	0.006	0.0017	0.0029	0.0842	0.0938	0.0079	0.0084	0.0077	0.0264	0.006	0.0147	0.1887
13	rs959536	88271296	1.18	0.345943801679723	3.11	0.470604638115432	0.364966442159159	0.32043950100801	0.1318	0.0783	0.008	0.0017	0.0213	0.0018	0.0026	0.0225	0.128	0.012	0.0231	0.0075	0.0908	0.0193	0.0059	0.0017	0.0029	0.0842	0.0939	0.0079	0.0084	0.0078	0.0264	0.006	0.0147	0.1888
13	rs9557331	88274859	1.18	0.345943801679723	3.11	0.470604638115432	0.374522499229705	0.32627560388876	0.1318	0.0783	0.008	0.0017	0.0213	0.0018	0.0026	0.0225	0.1279	0.012	0.0232	0.0075	0.0908	0.0193	0.0059	0.0017	0.0029	0.0842	0.0939	0.0079	0.0084	0.0078	0.0264	0.0059	0.0147	0.1888
13	rs3013622	88280942	1.18	0.345943801679723	3.11	0.470604638115432	0.363457798861436	0.337670290038241	0.1317	0.0784	0.008	0.0017	0.0213	0.0019	0.0026	0.0223	0.1277	0.012	0.0232	0.0076	0.0908	0.0194	0.006	0.0017	0.0028	0.0842	0.094	0.0078	0.0083	0.0078	0.0265	0.0059	0.0147	0.1888
13	rs915241	88282382	1.18	0.345943801679723	3.11	0.470604638115432	0.363457798861436	0.33828612531729	0.1317	0.0784	0.008	0.0017	0.0214	0.0019	0.0026	0.0224	0.1277	0.012	0.0232	0.0077	0.0908	0.0194	0.006	0.0017	0.0028	0.0841	0.094	0.0078	0.0083	0.0078	0.0265	0.0059	0.0147	0.1888
13	rs12865075	88288971	1.17	0.382518045708746	3.12	0.452863978564029	0.334991268863132	0.287851872625035	0.1306	0.0799	0.0081	0.0016	0.0211	0.0018	0.0026	0.0225	0.1266	0.012	0.0226	0.0077	0.0907	0.0192	0.0063	0.0016	0.0027	0.0836	0.0941	0.008	0.0084	0.0077	0.0264	0.0061	0.0149	0.1901
13	rs11618620	88295238	1.17	0.382518045708746	3.12	0.452863978564029	0.332724699929036	0.282699237565896	0.1306	0.08	0.0081	0.0016	0.0211	0.0018	0.0026	0.0226	0.1265	0.012	0.0225	0.0077	0.0907	0.0192	0.0063	0.0016	0.0027	0.0836	0.0941	0.008	0.0084	0.0077	0.0264	0.0062	0.0149	0.1901
13	rs9518007	88296770	1.17	0.382518045708746	3.12	0.452863978564029	0.331697089868161	0.284218648692039	0.1306	0.08	0.0081	0.0016	0.0211	0.0018	0.0026	0.0226	0.1265	0.012	0.0226	0.0077	0.0907	0.0192	0.0063	0.0016	0.0027	0.0835	0.0941	0.008	0.0084	0.0077	0.0264	0.0062	0.0149	0.1901
13	rs17709771	88302026	1.17	0.382518045708746	3.12	0.452863978564029	0.322219744139416	0.291145540600557	0.131	0.08	0.0081	0.0016	0.0211	0.0018	0.0026	0.0224	0.1265	0.012	0.0226	0.0077	0.0907	0.0192	0.0063	0.0016	0.0027	0.0833	0.0942	0.0081	0.0083	0.0077	0.0263	0.0063	0.015	0.19
13	rs9518026	88306563	1.17	0.382518045708746	3.12	0.452863978564029	0.326482058835673	0.296581149140287	0.1309	0.0799	0.0081	0.0016	0.0211	0.0018	0.0026	0.0225	0.1265	0.0119	0.0227	0.0077	0.0907	0.0192	0.0064	0.0016	0.0027	0.0831	0.0942	0.0081	0.0083	0.0077	0.0263	0.0063	0.015	0.19
13	rs76492945	88312422	1.17	0.382518045708746	3.12	0.452863978564029	0.332313457187384	0.291499107875393	0.131	0.0799	0.0081	0.0016	0.0211	0.0018	0.0026	0.0225	0.1266	0.0119	0.0227	0.0077	0.0907	0.0192	0.0064	0.0016	0.0027	0.0831	0.0942	0.008	0.0083	0.0078	0.0263	0.0063	0.0149	0.19
13	rs9513746	88313564	1.17	0.382518045708746	3.11	0.470604638115432	0.33303330582955	0.291145540600557	0.131	0.0799	0.0081	0.0016	0.0211	0.0018	0.0026	0.0224	0.1266	0.0118	0.0228	0.0077	0.0908	0.0192	0.0064	0.0016	0.0027	0.0831	0.0942	0.008	0.0083	0.0078	0.0263	0.0063	0.0149	0.19
13	rs79954583	88319642	1.17	0.382518045708746	3.11	0.470604638115432	0.337162279918225	0.286678328200725	0.1311	0.0799	0.0081	0.0016	0.0211	0.0018	0.0026	0.0224	0.1266	0.0118	0.0228	0.0077	0.0908	0.0192	0.0064	0.0016	0.0027	0.083	0.0942	0.008	0.0083	0.0078	0.0263	0.0063	0.0149	0.1901
13	rs61959133	88325723	1.17	0.382518045708746	3.11	0.470604638115432	0.349127464517237	0.286092103997928	0.1311	0.0799	0.0082	0.0016	0.0211	0.0018	0.0026	0.0224	0.1267	0.0118	0.0228	0.0077	0.0908	0.0192	0.0064	0.0016	0.0027	0.083	0.0942	0.008	0.0083	0.0078	0.0263	0.0063	0.0148	0.1901
13	rs9582391	88326177	1.17	0.382518045708746	3.11	0.470604638115432	0.349338381707078	0.285272005136179	0.1311	0.0799	0.0082	0.0016	0.0211	0.0018	0.0026	0.0224	0.1267	0.0118	0.0228	0.0077	0.0908	0.0192	0.0064	0.0016	0.0027	0.083	0.0942	0.008	0.0083	0.0078	0.0263	0.0063	0.0148	0.1901
13	rs78886294	88338399	1.17	0.382518045708746	3.11	0.470604638115432	0.350288322559089	0.2887917581057	0.1311	0.0801	0.0082	0.0016	0.0211	0.0018	0.0027	0.0223	0.1267	0.0118	0.0228	0.0077	0.0908	0.0192	0.0064	0.0016	0.0027	0.0831	0.0939	0.0079	0.0083	0.0078	0.0262	0.0063	0.0148	0.1902
13	rs75342337	88356240	1.17	0.382518045708746	3.11	0.470604638115432	0.352086285660613	0.293505109976614	0.1311	0.0801	0.0082	0.0016	0.0212	0.0018	0.0026	0.0223	0.1266	0.0118	0.0228	0.0077	0.0908	0.0192	0.0064	0.0016	0.0027	0.0831	0.094	0.0079	0.0083	0.0078	0.0262	0.0063	0.0148	0.1902
13	rs72640660	88359438	1.17	0.382518045708746	3.11	0.470604638115432	0.352616001384447	0.297292378186107	0.1312	0.0801	0.0082	0.0016	0.0212	0.0018	0.0026	0.0223	0.1266	0.0118	0.0228	0.0077	0.0908	0.0192	0.0064	0.0016	0.0027	0.0831	0.094	0.0079	0.0083	0.0078	0.0262	0.0063	0.0148	0.1902
13	rs9518163	88362635	1.16	0.421630287221885	3.11	0.470604638115432	0.424586131477746	0.344462301873044	0.1325	0.0805	0.0082	0.0014	0.0216	0.0018	0.0025	0.0219	0.1234	0.0114	0.0228	0.0073	0.0906	0.0196	0.0066	0.0016	0.0025	0.0842	0.0951	0.0078	0.0087	0.0077	0.0257	0.0065	0.0146	0.1906
13	rs1335394	88370532	1.16	0.421630287221885	3.11	0.470604638115432	0.426042748797817	0.361046108028788	0.1328	0.0806	0.0082	0.0014	0.0216	0.0018	0.0024	0.0218	0.123	0.0114	0.0227	0.0073	0.0907	0.0197	0.0067	0.0016	0.0025	0.0842	0.095	0.0079	0.0088	0.0077	0.0258	0.0065	0.0146	0.1902
13	rs72640667	88392780	1.16	0.421630287221885	3.11	0.470604638115432	0.424120537434261	0.340505823175007	0.1329	0.0807	0.0082	0.0014	0.0217	0.0019	0.0025	0.0218	0.1227	0.0114	0.0227	0.0073	0.0907	0.0197	0.0067	0.0017	0.0025	0.0842	0.0949	0.0079	0.0089	0.0077	0.0258	0.0065	0.0146	0.19
13	rs1855697	88403104	1.16	0.421630287221885	3.11	0.470604638115432	0.414862054988512	0.328349957995155	0.133	0.0807	0.0082	0.0014	0.0217	0.0019	0.0025	0.0218	0.1226	0.0114	0.0227	0.0074	0.0907	0.0197	0.0067	0.0017	0.0026	0.0841	0.0949	0.0079	0.009	0.0078	0.0258	0.0065	0.0146	0.1899
13	rs113776137	88418463	1.16	0.421630287221885	3.11	0.470604638115432	0.417109424248297	0.314272812070233	0.1331	0.0807	0.0082	0.0015	0.0216	0.0019	0.0025	0.0217	0.1228	0.0113	0.0226	0.0073	0.0907	0.0197	0.0067	0.0017	0.0025	0.0838	0.0949	0.0078	0.0089	0.0077	0.0258	0.0064	0.0146	0.1904
13	rs1414170	88419191	1.16	0.421630287221885	3.1	0.488801954490689	0.418322054566109	0.316566061568284	0.1331	0.0807	0.0082	0.0015	0.0216	0.0019	0.0025	0.0217	0.1229	0.0113	0.0226	0.0073	0.0907	0.0197	0.0067	0.0017	0.0025	0.0837	0.0949	0.0078	0.0089	0.0077	0.0258	0.0064	0.0146	0.1905
13	rs9518427	88435735	1.15	0.46334549806667	3.1	0.488801954490689	0.384702853330313	0.300142419931061	0.1334	0.0806	0.0082	0.0015	0.0216	0.002	0.0025	0.0216	0.1236	0.0112	0.0226	0.0073	0.0903	0.0196	0.0066	0.0018	0.0025	0.0837	0.0948	0.0077	0.0088	0.0076	0.0259	0.0063	0.0148	0.1906
13	rs11838967	88448483	1.15	0.46334549806667	3.11	0.470604638115432	0.352987046525783	0.278388442716817	0.1338	0.0807	0.0081	0.0015	0.0216	0.002	0.0026	0.0213	0.1236	0.0111	0.0226	0.0075	0.0898	0.0194	0.0066	0.0017	0.0025	0.084	0.0944	0.0076	0.0088	0.0076	0.0263	0.0063	0.0148	0.1908
13	rs111977805	88459033	1.15	0.46334549806667	3.12	0.452863978564029	0.32368794449516	0.276646627252981	0.1338	0.0808	0.0081	0.0015	0.0216	0.0021	0.0026	0.0212	0.1236	0.0111	0.0226	0.0074	0.0898	0.0193	0.0065	0.0018	0.0024	0.0845	0.0941	0.0077	0.0088	0.0076	0.0264	0.0063	0.0148	0.1907
13	rs1953341	88460048	1.15	0.46334549806667	3.12	0.452863978564029	0.32292809409927	0.279318783831548	0.1337	0.0808	0.0081	0.0015	0.0216	0.0021	0.0026	0.0212	0.1236	0.0111	0.0226	0.0074	0.0898	0.0193	0.0065	0.0018	0.0024	0.0845	0.094	0.0077	0.0088	0.0076	0.0263	0.0063	0.0148	0.1907
13	rs9585797	88471624	1.16	0.421630287221885	3.12	0.452863978564029	0.271755250666639	0.233794382761403	0.1336	0.081	0.0079	0.0016	0.0217	0.0022	0.0026	0.0211	0.1236	0.011	0.0226	0.0075	0.0898	0.0192	0.0064	0.0018	0.0025	0.086	0.0927	0.0076	0.0088	0.0076	0.0265	0.0064	0.0148	0.1906
13	rs72640691	88473933	1.16	0.421630287221885	3.11	0.470604638115432	0.264237732783461	0.214587631989389	0.1333	0.0808	0.0079	0.0017	0.0219	0.0023	0.0028	0.0208	0.1237	0.011	0.0226	0.0076	0.0898	0.0192	0.0064	0.0018	0.0026	0.0857	0.0931	0.0077	0.0089	0.0075	0.0267	0.0064	0.0148	0.1901
13	rs118144561	88495319	1.16	0.421630287221885	3.11	0.470604638115432	0.251313016652114	0.209472802260954	0.1332	0.0807	0.0079	0.0017	0.0219	0.0023	0.0028	0.0207	0.1237	0.011	0.0226	0.0075	0.0898	0.0192	0.0064	0.0018	0.0027	0.0856	0.0932	0.0077	0.0089	0.0075	0.0267	0.0064	0.0148	0.1901
13	rs7992197	88496806	1.16	0.421630287221885	3.11	0.470604638115432	0.251003274370851	0.209048413889045	0.1332	0.0807	0.0079	0.0017	0.0219	0.0023	0.0028	0.0207	0.1237	0.011	0.0226	0.0075	0.0898	0.0192	0.0064	0.0018	0.0027	0.0856	0.0932	0.0077	0.0089	0.0075	0.0267	0.0064	0.0148	0.1901
13	rs12584973	88508812	1.16	0.421630287221885	3.12	0.452863978564029	0.232759609970873	0.214373701007763	0.1331	0.0806	0.0079	0.0018	0.0221	0.0024	0.0029	0.0205	0.1237	0.0111	0.0224	0.0075	0.0894	0.0194	0.0063	0.0019	0.0028	0.0855	0.0932	0.0079	0.0089	0.0074	0.0271	0.0065	0.0148	0.1899
13	rs75582323	88508926	1.16	0.421630287221885	3.12	0.452863978564029	0.244939645741471	0.214694623864506	0.1331	0.0806	0.0079	0.0018	0.0222	0.0024	0.0029	0.0204	0.1238	0.0111	0.0225	0.0076	0.0893	0.0193	0.0063	0.0019	0.0028	0.0855	0.0932	0.0078	0.0088	0.0074	0.0272	0.0065	0.0148	0.1899
13	rs7491881	88512596	1.16	0.421630287221885	3.12	0.452863978564029	0.237238685797318	0.23699184441006	0.1328	0.0807	0.0079	0.002	0.0226	0.0026	0.003	0.02	0.1243	0.0112	0.0221	0.0077	0.0887	0.0196	0.006	0.0021	0.003	0.0855	0.0932	0.0079	0.0085	0.0072	0.0274	0.0062	0.0147	0.1899
13	rs79063319	88526228	1.16	0.421630287221885	3.12	0.452863978564029	0.236467488727302	0.249133419373995	0.1328	0.0807	0.0079	0.002	0.0226	0.0026	0.003	0.02	0.1245	0.0112	0.022	0.0077	0.0886	0.0197	0.006	0.0021	0.003	0.0856	0.0932	0.0079	0.0084	0.0072	0.0275	0.0062	0.0147	0.1899
13	rs77064191	88530103	1.16	0.421630287221885	3.12	0.452863978564029	0.23335408955678	0.242203447592666	0.1328	0.0807	0.0079	0.002	0.0226	0.0026	0.003	0.0199	0.1245	0.0112	0.022	0.0077	0.0886	0.0197	0.006	0.0021	0.003	0.0856	0.0932	0.0079	0.0084	0.0072	0.0275	0.0062	0.0148	0.1899
13	rs7987189	88532287	1.16	0.421630287221885	3.12	0.452863978564029	0.225191215424879	0.229407151379004	0.1328	0.0806	0.0079	0.002	0.0224	0.0026	0.003	0.0199	0.1245	0.0113	0.022	0.0077	0.0887	0.0197	0.006	0.0021	0.003	0.0856	0.0931	0.0079	0.0084	0.0072	0.0275	0.0061	0.015	0.1899
13	rs1023779	88538437	1.16	0.421630287221885	3.12	0.452863978564029	0.230727775960632	0.234895375970561	0.1327	0.0806	0.0079	0.0021	0.0225	0.0026	0.003	0.0199	0.1246	0.0113	0.022	0.0077	0.0885	0.0196	0.006	0.0021	0.003	0.0857	0.0931	0.0078	0.0084	0.0072	0.0274	0.0061	0.015	0.1899
13	rs12858850	88539103	1.16	0.421630287221885	3.12	0.452863978564029	0.230981214723834	0.232804915938675	0.1327	0.0806	0.0079	0.0021	0.0225	0.0026	0.003	0.0199	0.1247	0.0113	0.0221	0.0077	0.0885	0.0196	0.006	0.0021	0.003	0.0857	0.093	0.0078	0.0084	0.0072	0.0274	0.0061	0.015	0.19
13	rs9300749	88542455	1.16	0.421630287221885	3.12	0.452863978564029	0.228958029799013	0.228860641011915	0.1326	0.0806	0.0079	0.0021	0.0225	0.0026	0.003	0.0199	0.1247	0.0113	0.0221	0.0077	0.0885	0.0196	0.006	0.0021	0.003	0.0857	0.0931	0.0078	0.0084	0.0072	0.0274	0.0061	0.015	0.19
13	rs16960404	88545378	1.16	0.421630287221885	3.04	0.607799794750251	0.226819231296066	0.230501438186522	0.1326	0.0806	0.0079	0.0021	0.0225	0.0026	0.003	0.0198	0.1248	0.0113	0.0221	0.0077	0.0884	0.0196	0.006	0.0022	0.003	0.0858	0.093	0.0078	0.0084	0.0072	0.0274	0.0061	0.0151	0.1901
13	rs76557294	88548486	1.16	0.421630287221885	3.04	0.607799794750251	0.229757691613486	0.243094134555657	0.1326	0.0805	0.0079	0.0021	0.0225	0.0026	0.003	0.0198	0.1248	0.0113	0.0221	0.0077	0.0884	0.0195	0.006	0.0022	0.003	0.0858	0.093	0.0078	0.0084	0.0072	0.0274	0.0061	0.0151	0.1901
13	rs117323494	88571287	1.14	0.507725131913635	3.04	0.607799794750251	0.137429286413445	0.328594252649366	0.1331	0.0812	0.0075	0.0023	0.0218	0.0027	0.003	0.0188	0.1287	0.0117	0.0209	0.0076	0.0861	0.0192	0.006	0.0023	0.0029	0.0857	0.0928	0.0084	0.0078	0.0069	0.029	0.0056	0.0169	0.1877
13	rs56149522	88574434	1.14	0.507725131913635	3.05	0.586779315918157	0.137022763762002	0.322381424346669	0.1331	0.0812	0.0075	0.0023	0.0218	0.0027	0.003	0.0188	0.1288	0.0118	0.0209	0.0076	0.0861	0.0192	0.006	0.0023	0.0029	0.0857	0.0928	0.0084	0.0078	0.0069	0.029	0.0056	0.017	0.1877
13	rs12866357	88578671	1.14	0.507725131913635	3.05	0.586779315918157	0.136679347590475	0.318501041760164	0.1331	0.0812	0.0075	0.0023	0.0218	0.0027	0.003	0.0188	0.1288	0.0118	0.0209	0.0076	0.0861	0.0192	0.006	0.0023	0.0029	0.0857	0.0928	0.0084	0.0078	0.0069	0.029	0.0056	0.017	0.1877
13	rs72641946	88583668	1.14	0.507725131913635	3.05	0.586779315918157	0.135714321809004	0.324935430844425	0.1331	0.0812	0.0074	0.0023	0.0218	0.0027	0.003	0.0188	0.1289	0.0117	0.0209	0.0076	0.0861	0.0192	0.006	0.0023	0.0029	0.0857	0.0928	0.0085	0.0078	0.0069	0.029	0.0056	0.017	0.1876
13	rs61961048	88584718	1.14	0.507725131913635	3.05	0.586779315918157	0.135528017106751	0.324935430844425	0.1331	0.0812	0.0074	0.0023	0.0218	0.0027	0.003	0.0188	0.1289	0.0117	0.0209	0.0076	0.0861	0.0192	0.006	0.0023	0.0029	0.0857	0.0928	0.0085	0.0078	0.0069	0.029	0.0056	0.017	0.1876
13	rs72641954	88598502	1.14	0.507725131913635	3.05	0.586779315918157	0.133889005879098	0.311743930993851	0.1331	0.0812	0.0074	0.0023	0.0217	0.0028	0.003	0.0188	0.129	0.0117	0.0209	0.0076	0.086	0.0192	0.0059	0.0023	0.0029	0.0857	0.0928	0.0084	0.0078	0.007	0.0291	0.0057	0.017	0.1876
13	rs4771442	88607896	1.14	0.507725131913635	3.05	0.586779315918157	0.129617205182287	0.285740545131732	0.1332	0.0812	0.0074	0.0023	0.0217	0.0028	0.003	0.0188	0.1292	0.0117	0.0208	0.0076	0.086	0.0192	0.0059	0.0023	0.0029	0.0857	0.0929	0.0085	0.0078	0.007	0.0291	0.0057	0.017	0.1875
13	rs12585860	88608711	1.14	0.507725131913635	3.05	0.586779315918157	0.128141812122456	0.278156006481766	0.1332	0.0812	0.0074	0.0023	0.0217	0.0028	0.003	0.0189	0.1292	0.0117	0.0208	0.0076	0.086	0.0192	0.0059	0.0023	0.0029	0.0857	0.0929	0.0084	0.0077	0.007	0.0291	0.0057	0.017	0.1876
13	rs9582681	88614555	1.13	0.554827224596281	3.06	0.566238797870229	0.177498195826983	0.28820422044287	0.135	0.0816	0.0069	0.0023	0.0215	0.0026	0.0028	0.0188	0.1304	0.0116	0.0211	0.0076	0.0835	0.0185	0.0059	0.0023	0.0029	0.085	0.0934	0.0084	0.0074	0.0075	0.0293	0.0056	0.0176	0.1875
13	rs145518954	88617624	1.13	0.554827224596281	3.06	0.566238797870229	0.182302691577962	0.294332320499874	0.1353	0.0816	0.0069	0.0023	0.0215	0.0026	0.0028	0.0188	0.1303	0.0117	0.0211	0.0076	0.0834	0.0183	0.0059	0.0023	0.0028	0.0852	0.0934	0.0084	0.0074	0.0075	0.0292	0.0056	0.0177	0.1875
13	rs77346651	88619107	1.13	0.554827224596281	3.05	0.586779315918157	0.186057496277526	0.297173804336051	0.1355	0.0816	0.0069	0.0023	0.0215	0.0026	0.0028	0.0187	0.1303	0.0117	0.0211	0.0075	0.0834	0.0183	0.0058	0.0023	0.0028	0.0853	0.0933	0.0084	0.0074	0.0075	0.0292	0.0056	0.0177	0.1874
13	rs72641981	88627047	1.13	0.554827224596281	3.05	0.586779315918157	0.196542711908025	0.31042170516544	0.1358	0.0815	0.0068	0.0023	0.0215	0.0026	0.0027	0.0187	0.1303	0.0117	0.0212	0.0075	0.0833	0.0182	0.0058	0.0023	0.0028	0.0855	0.0933	0.0084	0.0074	0.0075	0.029	0.0055	0.0178	0.1874
13	rs33977285	88635116	1.13	0.554827224596281	3.05	0.586779315918157	0.198632615340013	0.311262928174853	0.1359	0.0815	0.0068	0.0023	0.0215	0.0026	0.0027	0.0187	0.1302	0.0117	0.0212	0.0075	0.0833	0.0182	0.0058	0.0023	0.0028	0.0855	0.0933	0.0084	0.0074	0.0075	0.029	0.0055	0.0178	0.1874
13	rs72641994	88651821	1.13	0.554827224596281	3.05	0.586779315918157	0.202300598973999	0.314513973969726	0.1361	0.0815	0.0068	0.0023	0.0214	0.0026	0.0027	0.0187	0.1302	0.0117	0.0212	0.0075	0.0833	0.0181	0.0058	0.0023	0.0028	0.0857	0.0932	0.0084	0.0074	0.0075	0.029	0.0055	0.0179	0.1874
13	rs61959165	88657962	1.13	0.554827224596281	3.05	0.586779315918157	0.202496771823987	0.314755190716147	0.1361	0.0815	0.0068	0.0023	0.0214	0.0026	0.0027	0.0187	0.1302	0.0117	0.0212	0.0075	0.0833	0.0181	0.0058	0.0023	0.0028	0.0857	0.0932	0.0084	0.0074	0.0075	0.029	0.0055	0.0179	0.1874
13	rs72643015	88658524	1.13	0.554827224596281	3.06	0.566238797870229	0.202418289748343	0.31487581964768	0.1361	0.0815	0.0068	0.0023	0.0214	0.0026	0.0027	0.0187	0.1302	0.0117	0.0212	0.0075	0.0833	0.0181	0.0058	0.0023	0.0028	0.0857	0.0932	0.0084	0.0074	0.0075	0.029	0.0055	0.0179	0.1874
13	rs12875091	88663835	1.13	0.554827224596281	3.05	0.586779315918157	0.202496771823987	0.315841344010582	0.1362	0.0816	0.0068	0.0023	0.0214	0.0026	0.0027	0.0187	0.1302	0.0117	0.0212	0.0074	0.0833	0.0181	0.0058	0.0023	0.0028	0.0857	0.0933	0.0084	0.0074	0.0075	0.0289	0.0055	0.0179	0.1874
13	rs1470245	88665576	1.13	0.554827224596281	3.06	0.566238797870229	0.202379055178326	0.316445241165028	0.1362	0.0816	0.0068	0.0023	0.0214	0.0026	0.0027	0.0187	0.1302	0.0117	0.0212	0.0074	0.0833	0.0181	0.0058	0.0023	0.0028	0.0857	0.0933	0.0084	0.0074	0.0075	0.0289	0.0055	0.0179	0.1874
13	rs74799293	88682231	1.13	0.554827224596281	3.06	0.566238797870229	0.214464310867523	0.33742404712262	0.1363	0.0815	0.0067	0.0023	0.0214	0.0026	0.0027	0.0187	0.1303	0.0117	0.0212	0.0074	0.083	0.0181	0.0058	0.0023	0.0028	0.0858	0.0933	0.0084	0.0074	0.0075	0.029	0.0055	0.018	0.1875
13	rs72643050	88689578	1.13	0.554827224596281	3.06	0.566238797870229	0.214585943866303	0.337300945220623	0.1363	0.0815	0.0067	0.0023	0.0214	0.0026	0.0027	0.0187	0.1303	0.0117	0.0212	0.0074	0.083	0.0181	0.0058	0.0023	0.0028	0.0858	0.0933	0.0084	0.0074	0.0074	0.0291	0.0055	0.018	0.1875
13	rs7981688	88703738	1.13	0.554827224596281	3.06	0.566238797870229	0.227782405086979	0.355660053271068	0.1364	0.0814	0.0067	0.0023	0.0214	0.0026	0.0026	0.0186	0.1304	0.0118	0.0212	0.0074	0.0826	0.018	0.0058	0.0023	0.0029	0.0859	0.0934	0.0084	0.0074	0.0074	0.0292	0.0055	0.018	0.1877
13	rs112842517	88707022	1.13	0.554827224596281	3.09	0.50746005104726	0.200813208332515	0.369483949663843	0.1365	0.0813	0.0066	0.0023	0.0215	0.0026	0.0026	0.0185	0.1303	0.0118	0.0211	0.0074	0.0827	0.0181	0.0058	0.0023	0.0027	0.0866	0.0935	0.0084	0.0074	0.0074	0.0293	0.0055	0.018	0.1871
13	rs1333811	88716081	1.13	0.554827224596281	3.1	0.488801954490689	0.197857110291727	0.382179258775085	0.1366	0.0813	0.0066	0.0023	0.0215	0.0026	0.0026	0.0185	0.1303	0.0118	0.0211	0.0074	0.0826	0.0181	0.0058	0.0023	0.0026	0.0869	0.0935	0.0084	0.0074	0.0074	0.0293	0.0055	0.0181	0.1869
13	rs117426275	88719106	1.13	0.554827224596281	3.1	0.488801954490689	0.198089580628993	0.380267312347481	0.1366	0.0813	0.0066	0.0023	0.0215	0.0026	0.0026	0.0185	0.1303	0.0118	0.0211	0.0074	0.0826	0.0181	0.0058	0.0022	0.0026	0.0869	0.0935	0.0084	0.0074	0.0074	0.0293	0.0055	0.0181	0.1871
13	rs72644716	88738398	1.13	0.554827224596281	3.1	0.488801954490689	0.221335394498067	0.449511970866798	0.1371	0.0819	0.0065	0.002	0.0214	0.0026	0.0024	0.0186	0.1313	0.0118	0.0211	0.0073	0.0814	0.0181	0.0058	0.002	0.0024	0.0884	0.0927	0.0084	0.0074	0.0071	0.0283	0.0054	0.018	0.188
13	rs12874967	88743178	1.13	0.554827224596281	3.1	0.488801954490689	0.226275833515789	0.458332725394307	0.1372	0.0819	0.0065	0.0019	0.0214	0.0025	0.0024	0.0186	0.1314	0.0118	0.0211	0.0073	0.0812	0.0181	0.0058	0.002	0.0023	0.0886	0.0927	0.0084	0.0074	0.0071	0.0282	0.0054	0.018	0.1881
13	rs1556567	88752357	1.14	0.507725131913635	3.1	0.488801954490689	0.239086607283448	0.467737045518992	0.1374	0.0821	0.0064	0.0019	0.0214	0.0025	0.0023	0.0186	0.1318	0.0118	0.0211	0.0073	0.0809	0.0179	0.0058	0.0019	0.0023	0.089	0.0925	0.0084	0.0074	0.007	0.028	0.0053	0.0181	0.1883
13	rs117755511	88754606	1.13	0.554827224596281	3.11	0.470604638115432	0.248268972871562	0.481257619688119	0.1375	0.0822	0.0064	0.0018	0.0214	0.0025	0.0022	0.0187	0.132	0.0118	0.0211	0.0073	0.0811	0.0179	0.0058	0.0019	0.0022	0.0892	0.0923	0.0084	0.0074	0.0069	0.0278	0.0053	0.0181	0.1884
13	rs1333799	88755335	1.13	0.554827224596281	3.11	0.470604638115432	0.248225005729673	0.485741216496807	0.1375	0.0822	0.0064	0.0017	0.0214	0.0025	0.0022	0.0187	0.132	0.0118	0.0211	0.0073	0.0811	0.0179	0.0058	0.0019	0.0022	0.0892	0.0923	0.0084	0.0074	0.0069	0.0278	0.0053	0.0181	0.1884
13	rs969962	88762346	1.14	0.507725131913635	3.11	0.470604638115432	0.249589972803466	0.547913677463002	0.1374	0.0822	0.0064	0.0017	0.0216	0.0025	0.0022	0.0189	0.1321	0.0118	0.0212	0.0073	0.081	0.0181	0.0058	0.0018	0.0022	0.0894	0.0922	0.0084	0.0074	0.007	0.028	0.0054	0.0182	0.1876
13	rs4772631	88764864	1.14	0.507725131913635	3.11	0.470604638115432	0.24963407231474	0.547493053602256	0.1374	0.0822	0.0064	0.0017	0.0216	0.0025	0.0022	0.0189	0.1321	0.0118	0.0212	0.0073	0.081	0.0181	0.0058	0.0018	0.0022	0.0894	0.0922	0.0084	0.0074	0.007	0.028	0.0054	0.0182	0.1876
13	rs61961761	88776412	1.14	0.507725131913635	3.11	0.470604638115432	0.250649539237563	0.582671013901817	0.1375	0.0824	0.0063	0.0017	0.0221	0.0025	0.0023	0.019	0.1334	0.0119	0.0212	0.0071	0.0793	0.0178	0.0058	0.0017	0.002	0.0882	0.0931	0.0083	0.0073	0.0072	0.0284	0.0054	0.0181	0.1874
13	rs2346844	88778909	1.14	0.507725131913635	3.11	0.470604638115432	0.250119448687995	0.58380999830577	0.1375	0.0825	0.0063	0.0017	0.0221	0.0025	0.0023	0.019	0.1334	0.0119	0.0212	0.0071	0.0793	0.0178	0.0058	0.0017	0.002	0.0882	0.0931	0.0083	0.0073	0.0072	0.0284	0.0054	0.0181	0.1874
13	rs116845714	88804310	1.14	0.507725131913635	3.12	0.452863978564029	0.228579783410398	0.583382816363233	0.1378	0.0823	0.0063	0.0016	0.0221	0.0025	0.0023	0.0192	0.1337	0.0121	0.0209	0.007	0.079	0.0177	0.0058	0.0017	0.002	0.0887	0.0931	0.0081	0.0072	0.0071	0.0289	0.0053	0.0181	0.1868
13	rs118024748	88830313	1.14	0.507725131913635	3.11	0.470604638115432	0.222492376004917	0.584237255537325	0.1378	0.0822	0.0063	0.0016	0.0221	0.0025	0.0023	0.0193	0.1337	0.0122	0.0209	0.007	0.0789	0.0176	0.0058	0.0017	0.002	0.0888	0.0931	0.0081	0.0072	0.0071	0.029	0.0053	0.0181	0.1867
13	rs35085905	88831699	1.14	0.507725131913635	3.11	0.470604638115432	0.222492376004917	0.584237255537325	0.1378	0.0822	0.0063	0.0016	0.0221	0.0025	0.0023	0.0193	0.1337	0.0122	0.0209	0.007	0.0789	0.0176	0.0058	0.0017	0.002	0.0888	0.0931	0.0081	0.0072	0.0071	0.029	0.0053	0.0181	0.1867
13	rs55739302	88833177	1.14	0.507725131913635	3.12	0.452863978564029	0.218334828765106	0.569611478878233	0.1378	0.0822	0.0063	0.0016	0.0221	0.0025	0.0023	0.0193	0.1338	0.0122	0.0208	0.007	0.0789	0.0176	0.0058	0.0017	0.002	0.0888	0.0931	0.0081	0.0072	0.0071	0.029	0.0053	0.0181	0.1867
13	rs75694231	88861177	1.14	0.507725131913635	3.12	0.452863978564029	0.224982967914487	0.591797827938016	0.1378	0.0822	0.0063	0.0016	0.0221	0.0025	0.0023	0.0193	0.1339	0.0123	0.0208	0.007	0.0789	0.0176	0.0058	0.0017	0.002	0.0889	0.093	0.0081	0.0072	0.0071	0.0291	0.0053	0.0181	0.1866
13	rs7339419	88862399	1.14	0.507725131913635	3.12	0.452863978564029	0.224774827799958	0.591797827938016	0.1378	0.0822	0.0063	0.0016	0.0221	0.0025	0.0023	0.0193	0.1339	0.0123	0.0208	0.007	0.0789	0.0176	0.0058	0.0017	0.002	0.0889	0.093	0.0081	0.0072	0.0071	0.0291	0.0053	0.0181	0.1866
13	rs117803909	88868407	1.14	0.507725131913635	3.12	0.452863978564029	0.22836979676206	0.599811574491237	0.1379	0.0822	0.0063	0.0015	0.022	0.0025	0.0023	0.0192	0.1339	0.0123	0.0208	0.007	0.079	0.0176	0.0058	0.0017	0.002	0.089	0.0932	0.008	0.0071	0.0071	0.0291	0.0053	0.0181	0.1866
13	rs72630702	88869949	1.14	0.507725131913635	3.12	0.452863978564029	0.228789877370252	0.600098255123562	0.1379	0.0822	0.0063	0.0015	0.022	0.0025	0.0023	0.0192	0.1339	0.0123	0.0208	0.007	0.079	0.0176	0.0058	0.0017	0.002	0.089	0.0932	0.008	0.0071	0.0071	0.0291	0.0053	0.0181	0.1865
13	rs4636774	88870398	1.14	0.507725131913635	3.12	0.452863978564029	0.228747849993603	0.599954910725939	0.1379	0.0822	0.0063	0.0015	0.022	0.0025	0.0023	0.0192	0.1339	0.0123	0.0208	0.007	0.079	0.0176	0.0058	0.0017	0.002	0.089	0.0933	0.008	0.0071	0.0071	0.0292	0.0053	0.0181	0.1865
13	rs72632505	88879532	1.14	0.507725131913635	3.12	0.452863978564029	0.245594794783813	0.626755550927299	0.1381	0.0822	0.0064	0.0015	0.022	0.0025	0.0023	0.0192	0.1339	0.0123	0.0209	0.007	0.079	0.0176	0.0058	0.0017	0.002	0.089	0.0933	0.008	0.0071	0.0068	0.0292	0.0053	0.0181	0.1866
13	rs72632506	88879752	1.14	0.507725131913635	3.12	0.452863978564029	0.245594794783813	0.626755550927299	0.1381	0.0822	0.0064	0.0015	0.022	0.0025	0.0023	0.0192	0.1339	0.0123	0.0209	0.007	0.079	0.0176	0.0058	0.0017	0.002	0.089	0.0933	0.008	0.0071	0.0068	0.0292	0.0053	0.0181	0.1866
13	rs9514461	88883500	1.14	0.507725131913635	3.12	0.452863978564029	0.245813391507731	0.627045224114115	0.1381	0.0822	0.0064	0.0015	0.022	0.0025	0.0023	0.0192	0.1339	0.0123	0.0209	0.007	0.079	0.0176	0.0058	0.0017	0.002	0.089	0.0933	0.008	0.0071	0.0068	0.0291	0.0053	0.0181	0.1866
13	rs9583067	88892802	1.14	0.507725131913635	3.12	0.452863978564029	0.26282957527794	0.649589289338077	0.1382	0.082	0.0063	0.0014	0.022	0.0025	0.0023	0.0192	0.1336	0.0123	0.0209	0.0069	0.0793	0.0176	0.0058	0.0017	0.0019	0.089	0.0934	0.0082	0.007	0.0068	0.0292	0.0053	0.0182	0.1864
13	rs4533141	88913018	1.14	0.507725131913635	3.13	0.435575753324506	0.291143044839065	0.65090395867727	0.1381	0.0821	0.0064	0.0015	0.022	0.0026	0.0025	0.0191	0.1335	0.0122	0.021	0.0069	0.0787	0.0176	0.0058	0.0018	0.0021	0.0894	0.0934	0.0082	0.007	0.0068	0.0291	0.0053	0.0183	0.1858
13	rs35920984	88925689	1.14	0.507725131913635	3.13	0.435575753324506	0.296101846107845	0.663790661275129	0.1378	0.0821	0.0065	0.0016	0.0221	0.0027	0.0027	0.0191	0.1334	0.0123	0.0211	0.0068	0.0782	0.0178	0.0058	0.0019	0.0021	0.0893	0.0936	0.0083	0.007	0.0068	0.0291	0.0054	0.0183	0.1854
13	rs76198811	88933081	1.14	0.507725131913635	3.13	0.435575753324506	0.297263701473392	0.661150023893597	0.1378	0.0821	0.0066	0.0016	0.0221	0.0028	0.0027	0.0191	0.1334	0.0123	0.0212	0.0067	0.0779	0.0178	0.0058	0.002	0.0022	0.0893	0.0937	0.0083	0.0071	0.0068	0.0291	0.0055	0.0183	0.1852
13	rs12877787	88941500	1.14	0.507725131913635	3.13	0.435575753324506	0.301593358612973	0.665993033929119	0.1377	0.0821	0.0066	0.0016	0.0221	0.0028	0.0028	0.0191	0.1334	0.0123	0.0212	0.0067	0.0777	0.0179	0.0058	0.002	0.0022	0.0893	0.0937	0.0083	0.0071	0.0067	0.0291	0.0056	0.0183	0.1851
13	rs7332060	88948150	1.14	0.507725131913635	3.13	0.435575753324506	0.300666259704393	0.628349141416889	0.1376	0.0819	0.007	0.0017	0.0221	0.0028	0.0028	0.0191	0.1333	0.0124	0.0212	0.0067	0.0777	0.0179	0.0058	0.002	0.0022	0.089	0.0938	0.0083	0.0071	0.0068	0.0292	0.0056	0.0184	0.1849
13	rs117898611	88950230	1.14	0.507725131913635	3.14	0.418735639412168	0.295666774241181	0.625162909660459	0.1376	0.0819	0.007	0.0017	0.0221	0.0028	0.0028	0.0191	0.1333	0.0124	0.0212	0.0068	0.0776	0.0179	0.0058	0.002	0.0022	0.089	0.0938	0.0083	0.0072	0.0068	0.0293	0.0056	0.0184	0.1849
13	rs2346850	88963676	1.14	0.507725131913635	3.14	0.418735639412168	0.286228903777076	0.621402271026528	0.1374	0.0819	0.0069	0.0018	0.0221	0.0028	0.0028	0.0191	0.1334	0.0124	0.0211	0.0068	0.0776	0.0179	0.0057	0.002	0.0022	0.089	0.0937	0.0083	0.0072	0.0068	0.0296	0.0056	0.0184	0.1847
13	rs36071623	88970555	1.14	0.507725131913635	3.14	0.418735639412168	0.270924581630825	0.362050702933605	0.1335	0.0817	0.0072	0.0023	0.0215	0.0033	0.0033	0.0195	0.133	0.0126	0.0217	0.0068	0.0777	0.0169	0.006	0.0026	0.0025	0.0906	0.094	0.0082	0.0073	0.007	0.0287	0.0057	0.0183	0.1853
13	rs77331884	88977994	1.13	0.554827224596281	3.14	0.418735639412168	0.321663755119593	0.267758661016164	0.1318	0.0816	0.0072	0.0026	0.021	0.0035	0.0035	0.0196	0.133	0.0127	0.0219	0.0069	0.0777	0.0165	0.0062	0.0029	0.0026	0.0913	0.0941	0.0082	0.0074	0.0071	0.0283	0.0057	0.0182	0.1856
13	rs9558938	88986923	1.13	0.554827224596281	3.19	0.341098255896361	0.322320887104834	0.265464863944612	0.1317	0.0816	0.0073	0.0026	0.0209	0.0036	0.0036	0.0196	0.133	0.0127	0.0219	0.0069	0.0777	0.0165	0.0062	0.0029	0.0026	0.0913	0.0942	0.0082	0.0074	0.0071	0.0283	0.0057	0.0182	0.1856
13	rs7324750	88993582	1.13	0.554827224596281	3.19	0.341098255896361	0.31688298271641	0.20334728517	0.1315	0.0816	0.0073	0.0026	0.0209	0.0036	0.0035	0.0196	0.1329	0.0127	0.0219	0.0069	0.0778	0.0163	0.0068	0.0029	0.0027	0.0914	0.0942	0.008	0.0074	0.0071	0.0282	0.0057	0.0182	0.1857
13	rs434600	89000867	1.13	0.554827224596281	3.18	0.355766254763284	0.320452434942407	0.201877822249935	0.1309	0.0814	0.0073	0.0026	0.0209	0.0037	0.0035	0.0197	0.1337	0.0128	0.0219	0.0069	0.0776	0.0163	0.0068	0.0029	0.0027	0.0914	0.0941	0.008	0.0073	0.0071	0.0282	0.0057	0.0182	0.1857
13	rs114456684	89021170	1.13	0.554827224596281	3.19	0.341098255896361	0.317384452276958	0.217267691610937	0.1298	0.0807	0.0073	0.0027	0.0208	0.0037	0.0034	0.0198	0.1363	0.013	0.022	0.0067	0.0776	0.0161	0.007	0.0029	0.0028	0.0909	0.0941	0.0079	0.0071	0.007	0.0284	0.0057	0.0182	0.1852
13	rs9520463	89033308	1.13	0.554827224596281	3.2	0.326850259155197	0.317183814455492	0.224612420923596	0.1294	0.0805	0.0073	0.0027	0.0208	0.0037	0.0034	0.0198	0.1372	0.013	0.0221	0.0068	0.0777	0.016	0.0071	0.0029	0.0028	0.0908	0.0941	0.0078	0.007	0.007	0.0284	0.0056	0.0182	0.185
13	rs7318918	89037467	1.13	0.554827224596281	3.2	0.326850259155197	0.326380234629259	0.231378080331614	0.1294	0.0805	0.0073	0.0027	0.0208	0.0037	0.0034	0.0198	0.1372	0.013	0.0221	0.0068	0.0777	0.016	0.0071	0.0029	0.0028	0.0907	0.0941	0.0078	0.007	0.007	0.0284	0.0056	0.0183	0.185
13	rs117178704	89040847	1.13	0.554827224596281	3.2	0.326850259155197	0.332159309463803	0.231926527841757	0.1294	0.0804	0.0073	0.0027	0.0208	0.0037	0.0034	0.0198	0.1372	0.013	0.0221	0.0068	0.0777	0.016	0.0071	0.0029	0.0028	0.0907	0.0941	0.0078	0.007	0.007	0.0284	0.0056	0.0183	0.185
13	rs74356253	89042457	1.13	0.554827224596281	3.2	0.326850259155197	0.337991248970774	0.231816804768686	0.1294	0.0805	0.0073	0.0027	0.0208	0.0037	0.0034	0.0198	0.1372	0.013	0.0221	0.0068	0.0776	0.016	0.0071	0.0029	0.0028	0.0907	0.0941	0.0078	0.007	0.007	0.0284	0.0056	0.0183	0.185
13	rs61961959	89043570	1.13	0.554827224596281	3.2	0.326850259155197	0.332878984254634	0.226896709366062	0.1294	0.0804	0.0073	0.0027	0.0208	0.0037	0.0034	0.0198	0.1372	0.013	0.0221	0.0068	0.0778	0.016	0.0071	0.0029	0.0028	0.0907	0.0941	0.0078	0.007	0.007	0.0285	0.0056	0.0183	0.185
13	rs338722	89047044	1.13	0.554827224596281	3.2	0.326850259155197	0.327909340465364	0.226243288321223	0.1293	0.0804	0.0073	0.0027	0.0208	0.0037	0.0034	0.0198	0.1373	0.013	0.0221	0.0068	0.0779	0.016	0.0071	0.0029	0.0028	0.0907	0.094	0.0078	0.007	0.007	0.0285	0.0056	0.0183	0.1849
13	rs338715	89050911	1.13	0.554827224596281	3.2	0.326850259155197	0.325922231152529	0.223961150903986	0.1293	0.0804	0.0073	0.0027	0.0208	0.0037	0.0034	0.0198	0.1373	0.013	0.0221	0.0068	0.0779	0.016	0.0071	0.0029	0.0028	0.0907	0.0941	0.0078	0.007	0.007	0.0285	0.0056	0.0183	0.1849
13	rs9587433	89059916	1.14	0.507725131913635	3.19	0.341098255896361	0.353305245210214	0.150911752819125	0.1293	0.0798	0.0076	0.0029	0.0209	0.0037	0.0035	0.0198	0.1376	0.0128	0.0221	0.0068	0.0785	0.0159	0.0076	0.0029	0.0028	0.0899	0.0942	0.0078	0.0071	0.0071	0.0287	0.0056	0.0183	0.1842
13	rs397548	89060738	1.14	0.507725131913635	3.19	0.341098255896361	0.4411007647848	0.179164834360475	0.1292	0.0787	0.0079	0.0032	0.0215	0.0035	0.0034	0.0198	0.1366	0.0126	0.0225	0.0066	0.0812	0.0156	0.0078	0.0031	0.0028	0.0893	0.0943	0.0078	0.0072	0.007	0.028	0.0054	0.0181	0.184
13	rs439022	89061901	1.14	0.507725131913635	3.19	0.341098255896361	0.43772562042051	0.176053579771191	0.1292	0.0786	0.0079	0.0032	0.0215	0.0035	0.0034	0.0198	0.1367	0.0126	0.0225	0.0066	0.0814	0.0156	0.0078	0.0031	0.0028	0.0892	0.0943	0.0078	0.0072	0.0071	0.028	0.0054	0.0181	0.1841
13	rs7334228	89070001	1.14	0.507725131913635	3.19	0.341098255896361	0.461012897290208	0.169394149205701	0.129	0.0783	0.008	0.0032	0.0215	0.0034	0.0034	0.0199	0.1365	0.0126	0.0225	0.0067	0.0816	0.0155	0.0078	0.0032	0.0028	0.0894	0.0944	0.0078	0.0072	0.0071	0.028	0.0054	0.0181	0.1839
13	rs405024	89070187	1.14	0.507725131913635	3.19	0.341098255896361	0.464474860764925	0.164678601757844	0.1289	0.0784	0.0081	0.0032	0.0215	0.0034	0.0034	0.02	0.1365	0.0126	0.0225	0.0067	0.0817	0.0155	0.0078	0.0032	0.0028	0.0891	0.0944	0.0078	0.0072	0.007	0.0279	0.0055	0.018	0.1839
13	rs72636130	89106642	1.14	0.507725131913635	3.19	0.341098255896361	0.457503191823679	0.153287601628678	0.129	0.0783	0.0081	0.0032	0.0215	0.0034	0.0034	0.02	0.1365	0.0126	0.0225	0.0067	0.0819	0.0155	0.0078	0.0032	0.0028	0.0891	0.0944	0.0078	0.0072	0.007	0.0279	0.0055	0.018	0.1839
13	rs72636144	89128017	1.14	0.507725131913635	3.19	0.341098255896361	0.464535709828256	0.151101331023699	0.129	0.0783	0.0081	0.0032	0.0215	0.0034	0.0034	0.02	0.1365	0.0126	0.0225	0.0067	0.082	0.0155	0.0078	0.0032	0.0028	0.0891	0.0944	0.0078	0.0072	0.007	0.0279	0.0055	0.018	0.1839
13	rs61962089	89132375	1.14	0.507725131913635	3.18	0.355766254763284	0.503448974498728	0.147514002725203	0.1291	0.0783	0.008	0.0032	0.0215	0.0034	0.0034	0.02	0.1364	0.0125	0.0226	0.0067	0.0825	0.0153	0.0079	0.0031	0.0028	0.089	0.0945	0.0078	0.0072	0.0069	0.0279	0.0055	0.0181	0.1837
13	rs117935199	89133692	1.14	0.507725131913635	3.19	0.341098255896361	0.51400367303205	0.143957862252959	0.1291	0.0783	0.008	0.0032	0.0213	0.0034	0.0033	0.02	0.1364	0.0125	0.0226	0.0067	0.0825	0.0153	0.0079	0.0031	0.0028	0.089	0.0945	0.0078	0.0072	0.0069	0.0279	0.0055	0.0182	0.1837
13	rs75364630	89137299	1.14	0.507725131913635	3.19	0.341098255896361	0.51848582663955	0.144423980149105	0.1292	0.0783	0.008	0.0032	0.0213	0.0034	0.0033	0.02	0.1364	0.0125	0.0226	0.0067	0.0827	0.0153	0.0079	0.0031	0.0028	0.089	0.0945	0.0078	0.0072	0.0069	0.0279	0.0055	0.0182	0.1837
13	rs1855477	89141049	1.14	0.507725131913635	3.19	0.341098255896361	0.550246039071269	0.14377156807406	0.1294	0.0781	0.0079	0.0032	0.0214	0.0033	0.0033	0.0201	0.1363	0.0123	0.0227	0.0067	0.0836	0.0152	0.0079	0.0031	0.0027	0.089	0.0945	0.0078	0.0072	0.0068	0.0279	0.0054	0.0183	0.1834
13	rs12429694	89156307	1.14	0.507725131913635	3.19	0.341098255896361	0.545898388463262	0.142841410809335	0.1294	0.0781	0.0079	0.0032	0.0214	0.0033	0.0033	0.0201	0.1363	0.0123	0.0227	0.0067	0.0836	0.0152	0.0079	0.003	0.0027	0.089	0.0945	0.0078	0.0072	0.0068	0.0279	0.0054	0.0183	0.1834
13	rs117921230	89165025	1.14	0.507725131913635	3.19	0.341098255896361	0.523308721016842	0.143678453793877	0.1293	0.0778	0.0078	0.0031	0.0213	0.0033	0.0032	0.02	0.1362	0.0123	0.0228	0.0067	0.0842	0.0152	0.008	0.003	0.0026	0.089	0.0944	0.0078	0.0072	0.0068	0.028	0.0055	0.0182	0.1833
13	rs75716410	89174307	1.14	0.507725131913635	3.19	0.341098255896361	0.527829259314162	0.14638762377519	0.1292	0.0777	0.0078	0.0031	0.0213	0.0033	0.0032	0.0201	0.1362	0.0123	0.0229	0.0067	0.0845	0.0152	0.008	0.003	0.0025	0.089	0.0945	0.0079	0.0072	0.0068	0.028	0.0055	0.0182	0.1832
13	rs72636182	89176542	1.14	0.507725131913635	3.19	0.341098255896361	0.54189457086958	0.142377154684142	0.1292	0.0777	0.0078	0.0031	0.0213	0.0033	0.0032	0.0201	0.1362	0.0123	0.0229	0.0067	0.0845	0.0151	0.008	0.003	0.0025	0.089	0.0945	0.0079	0.0072	0.0069	0.028	0.0055	0.0182	0.1832
13	rs1455406	89176924	1.14	0.507725131913635	3.17	0.370859203571921	0.545109653335528	0.141542879010678	0.1292	0.0777	0.0078	0.0031	0.0213	0.0033	0.0032	0.0201	0.1362	0.0123	0.0229	0.0067	0.0845	0.0151	0.008	0.003	0.0025	0.089	0.0945	0.0079	0.0072	0.0069	0.028	0.0055	0.0182	0.1832
13	rs1334199	89195892	1.14	0.507725131913635	3.14	0.418735639412168	0.581402978077965	0.141080163726806	0.1292	0.0774	0.0079	0.0032	0.0213	0.0033	0.0034	0.0202	0.1362	0.0123	0.0229	0.0068	0.0846	0.015	0.0079	0.0029	0.0025	0.089	0.0946	0.0079	0.0076	0.0069	0.0282	0.0055	0.0183	0.1826
13	rs17659795	89195944	1.14	0.507725131913635	3.14	0.418735639412168	0.580725964238077	0.141635488226856	0.1292	0.0774	0.0079	0.0032	0.0213	0.0033	0.0034	0.0202	0.1362	0.0123	0.0229	0.0068	0.0846	0.015	0.0079	0.0029	0.0025	0.089	0.0946	0.0079	0.0076	0.0069	0.0282	0.0055	0.0183	0.1826
13	rs9521205	89205025	1.13	0.554827224596281	3.14	0.418735639412168	0.590169306228742	0.143678453793877	0.1291	0.0774	0.0079	0.0032	0.0213	0.0032	0.0034	0.0203	0.1364	0.0123	0.0229	0.0067	0.0846	0.0149	0.0078	0.0029	0.0025	0.089	0.0945	0.0079	0.0077	0.0069	0.0282	0.0054	0.0183	0.1824
13	rs35212346	89211775	1.13	0.554827224596281	3.14	0.418735639412168	0.587512597917521	0.137123690700647	0.1291	0.0771	0.0079	0.0032	0.0213	0.0032	0.0034	0.0203	0.1365	0.0122	0.023	0.0068	0.0847	0.0149	0.0078	0.0028	0.0025	0.0891	0.0947	0.0079	0.0077	0.0069	0.0282	0.0054	0.0183	0.1824
13	rs9521287	89212569	1.13	0.554827224596281	3.13	0.435575753324506	0.579102628688642	0.13611819557859	0.1291	0.077	0.0079	0.0032	0.0213	0.0032	0.0034	0.0203	0.1366	0.0122	0.023	0.0068	0.0847	0.0149	0.0078	0.0028	0.0025	0.0891	0.0948	0.0079	0.0077	0.0069	0.0282	0.0054	0.0183	0.1823
13	rs9521288	89212759	1.13	0.554827224596281	3.13	0.435575753324506	0.574784082140195	0.13951106584179	0.1291	0.077	0.0079	0.0032	0.0214	0.0032	0.0034	0.0203	0.1366	0.0122	0.023	0.0068	0.0847	0.0149	0.0078	0.0028	0.0025	0.0891	0.0948	0.0079	0.0078	0.0069	0.0282	0.0054	0.0183	0.1823
13	rs8002245	89221776	1.13	0.554827224596281	3.12	0.452863978564029	0.555471385984717	0.154910747788584	0.1292	0.0768	0.0079	0.0031	0.0213	0.0033	0.0034	0.0203	0.1368	0.0121	0.0231	0.0068	0.0845	0.0149	0.0077	0.0026	0.0024	0.0892	0.0953	0.0078	0.0077	0.0069	0.0282	0.0054	0.0183	0.1822
13	rs78036981	89233388	1.13	0.554827224596281	3.09	0.50746005104726	0.528411812015306	0.177757419773831	0.1291	0.0766	0.0078	0.0029	0.0213	0.003	0.0033	0.0204	0.137	0.0122	0.0233	0.0068	0.0849	0.0149	0.0077	0.0024	0.0024	0.0891	0.0955	0.0079	0.0077	0.0069	0.0284	0.0054	0.0185	0.1821
13	rs1537537	89234485	1.13	0.554827224596281	3.09	0.50746005104726	0.528735584274529	0.184832558051395	0.1292	0.0766	0.0077	0.0028	0.0213	0.003	0.0032	0.0204	0.1371	0.0122	0.0233	0.0068	0.0851	0.0148	0.0077	0.0023	0.0024	0.0891	0.0956	0.0079	0.0077	0.0068	0.0285	0.0054	0.0184	0.1821
13	rs4343135	89238081	1.14	0.507725131913635	3.09	0.50746005104726	0.509031178788133	0.161269788849261	0.1295	0.0758	0.0077	0.0027	0.0212	0.003	0.0031	0.0206	0.1377	0.0122	0.0233	0.0068	0.086	0.0146	0.0078	0.002	0.0023	0.0891	0.0961	0.0078	0.0075	0.0068	0.0285	0.0054	0.0184	0.1813
13	rs12857212	89245401	1.14	0.507725131913635	3.09	0.50746005104726	0.519577151220777	0.169888028207059	0.1294	0.0758	0.0077	0.0027	0.0212	0.003	0.0031	0.0207	0.1377	0.0122	0.0233	0.0068	0.0863	0.0146	0.0078	0.002	0.0023	0.0889	0.0962	0.0078	0.0075	0.0068	0.0285	0.0054	0.0184	0.1813
13	rs4525356	89257839	1.14	0.507725131913635	3.09	0.50746005104726	0.484268623120138	0.160106858438354	0.1293	0.0758	0.0076	0.0026	0.0211	0.0029	0.003	0.0207	0.138	0.0121	0.0233	0.0069	0.0862	0.0145	0.0078	0.0019	0.0022	0.0893	0.0962	0.0078	0.0075	0.0068	0.0286	0.0055	0.0183	0.1814
13	rs4489857	89258980	1.14	0.507725131913635	3.09	0.50746005104726	0.473338522794507	0.159913326398094	0.1293	0.0758	0.0076	0.0026	0.0211	0.0029	0.003	0.0207	0.138	0.0121	0.0232	0.0069	0.0863	0.0145	0.0078	0.0018	0.0022	0.0894	0.0963	0.0078	0.0075	0.0068	0.0286	0.0055	0.0183	0.1813
13	rs9521513	89263538	1.14	0.507725131913635	3.09	0.50746005104726	0.146653496592268	0.100259127938522	0.13	0.0772	0.0069	0.0022	0.021	0.0026	0.0028	0.0221	0.1398	0.0121	0.0222	0.0069	0.0871	0.0139	0.0073	0.0017	0.0019	0.0902	0.0975	0.0081	0.0072	0.0068	0.0284	0.0052	0.0168	0.1794
13	rs75816272	89271017	1.14	0.507725131913635	3.08	0.526582953384854	0.113223563721642	0.127014223747842	0.1301	0.0774	0.0068	0.002	0.0209	0.0025	0.0025	0.0222	0.1404	0.0123	0.0221	0.0068	0.0874	0.0139	0.007	0.0016	0.0018	0.0906	0.0978	0.0081	0.007	0.0068	0.0284	0.0051	0.0167	0.1792
13	rs117969647	89271576	1.14	0.507725131913635	3.08	0.526582953384854	0.113334881411773	0.127103214246606	0.1301	0.0774	0.0068	0.002	0.0209	0.0025	0.0025	0.0222	0.1404	0.0123	0.0221	0.0068	0.0874	0.0139	0.007	0.0016	0.0018	0.0906	0.0978	0.0081	0.007	0.0068	0.0284	0.0051	0.0167	0.1792
13	rs7333139	89274656	1.14	0.507725131913635	3.08	0.526582953384854	0.112667985290079	0.127637644228946	0.1301	0.0774	0.0068	0.002	0.0209	0.0025	0.0025	0.0222	0.1404	0.0123	0.0221	0.0068	0.0874	0.0139	0.007	0.0015	0.0018	0.0906	0.0978	0.0081	0.007	0.0068	0.0284	0.0051	0.0167	0.1792
13	rs68118625	89281064	1.14	0.507725131913635	3.08	0.526582953384854	0.105066165506093	0.137215233806753	0.1302	0.0777	0.0068	0.0019	0.0209	0.0025	0.0025	0.0224	0.1402	0.0123	0.0221	0.0067	0.0876	0.0139	0.007	0.0015	0.0017	0.0909	0.0976	0.0081	0.007	0.0069	0.0285	0.0052	0.0167	0.1788
13	rs17546468	89290933	1.14	0.507725131913635	3.08	0.526582953384854	0.100455543240384	0.140987686878883	0.1303	0.0778	0.0068	0.0019	0.0208	0.0025	0.0024	0.0224	0.1401	0.0123	0.0221	0.0067	0.0876	0.0139	0.007	0.0015	0.0017	0.091	0.0975	0.0081	0.007	0.0069	0.0285	0.0052	0.0167	0.1786
13	rs1409450	89291046	1.14	0.507725131913635	3.09	0.50746005104726	0.0996567849372239	0.141172662653769	0.1304	0.0778	0.0068	0.0019	0.0208	0.0025	0.0024	0.0224	0.1401	0.0123	0.0221	0.0067	0.0876	0.0139	0.007	0.0015	0.0017	0.091	0.0975	0.0081	0.007	0.0069	0.0285	0.0052	0.0167	0.1785
13	rs117666404	89296862	1.14	0.507725131913635	3.08	0.526582953384854	0.0995026470010771	0.140987686878883	0.1304	0.0778	0.0068	0.0019	0.0208	0.0025	0.0024	0.0224	0.1401	0.0123	0.0221	0.0067	0.0876	0.0139	0.007	0.0015	0.0017	0.091	0.0976	0.0081	0.007	0.0069	0.0285	0.0052	0.0167	0.1784
13	rs9521631	89301717	1.14	0.507725131913635	3.09	0.50746005104726	0.0978169744080694	0.148737755876929	0.1304	0.0778	0.0068	0.0018	0.0208	0.0025	0.0024	0.0224	0.1401	0.0123	0.0221	0.0067	0.0876	0.0139	0.007	0.0015	0.0017	0.091	0.0978	0.0081	0.007	0.0069	0.0285	0.0052	0.0167	0.1784
13	rs72640064	89312186	1.14	0.507725131913635	3.09	0.50746005104726	0.108798856549966	0.158850383573588	0.1304	0.0778	0.0067	0.0018	0.0209	0.0026	0.0024	0.0223	0.1402	0.0124	0.0221	0.0067	0.0877	0.0139	0.0069	0.0015	0.0017	0.0909	0.098	0.0081	0.0067	0.0069	0.0287	0.005	0.0167	0.1785
13	rs55752617	89316029	1.14	0.507725131913635	3.09	0.50746005104726	0.110106636386123	0.163604553338375	0.1304	0.0778	0.0067	0.0018	0.0209	0.0026	0.0024	0.0223	0.1402	0.0124	0.0221	0.0067	0.0877	0.0139	0.0069	0.0015	0.0017	0.0909	0.0981	0.0081	0.0067	0.0069	0.0287	0.005	0.0167	0.1785
13	rs9515188	89316111	1.14	0.507725131913635	3.09	0.50746005104726	0.110024617012265	0.164190091256066	0.1304	0.0778	0.0067	0.0018	0.0209	0.0026	0.0024	0.0223	0.1402	0.0124	0.0221	0.0067	0.0877	0.0139	0.0069	0.0015	0.0017	0.0909	0.0981	0.0081	0.0067	0.0069	0.0287	0.005	0.0167	0.1785
13	rs17546615	89325255	1.14	0.507725131913635	3.09	0.50746005104726	0.110791600242235	0.18330847945307	0.1304	0.078	0.0067	0.0018	0.0209	0.0025	0.0023	0.0224	0.1398	0.0124	0.0222	0.0066	0.0879	0.0139	0.0069	0.0015	0.0017	0.0909	0.098	0.008	0.0067	0.0069	0.0287	0.005	0.0166	0.1787
13	rs1326415	89343815	1.14	0.507725131913635	3.1	0.488801954490689	0.105305405076623	0.20334728517	0.1304	0.078	0.0066	0.0018	0.0209	0.0025	0.0023	0.0227	0.1394	0.0124	0.0222	0.0065	0.0881	0.014	0.0068	0.0014	0.0017	0.091	0.098	0.008	0.0067	0.0068	0.0288	0.005	0.0166	0.1789
13	rs12874775	89362463	1.14	0.507725131913635	3.1	0.488801954490689	0.0913513657508996	0.257371845568379	0.1309	0.0779	0.0066	0.0017	0.021	0.0024	0.0022	0.0227	0.1395	0.0125	0.0222	0.0065	0.0881	0.0144	0.0067	0.0014	0.0016	0.0909	0.098	0.0079	0.0065	0.0068	0.0288	0.005	0.0167	0.1786
13	rs9521934	89362780	1.14	0.507725131913635	3.1	0.488801954490689	0.0907927838932328	0.254993235137525	0.1309	0.0779	0.0066	0.0017	0.021	0.0025	0.0022	0.0227	0.1395	0.0125	0.0222	0.0064	0.0881	0.0144	0.0067	0.0014	0.0016	0.0909	0.0979	0.0079	0.0065	0.0068	0.0288	0.005	0.0167	0.1785
13	rs9559905	89376042	1.14	0.507725131913635	3.1	0.488801954490689	0.101596115230466	0.29138123765663	0.1315	0.078	0.0065	0.0017	0.021	0.0025	0.0022	0.0227	0.1397	0.0125	0.0225	0.0064	0.0881	0.0144	0.0066	0.0014	0.0016	0.0908	0.0979	0.0078	0.0063	0.0068	0.0288	0.0049	0.0167	0.1783
13	rs117712142	89385381	1.14	0.507725131913635	3.1	0.488801954490689	0.107473791089714	0.310181480226413	0.1317	0.078	0.0065	0.0017	0.021	0.0025	0.0022	0.0226	0.1398	0.0125	0.0226	0.0064	0.0881	0.0144	0.0065	0.0014	0.0016	0.0907	0.0979	0.0078	0.0063	0.0067	0.0288	0.0049	0.0167	0.1781
13	rs9555780	89404414	1.14	0.507725131913635	3.11	0.470604638115432	0.110435091599307	0.327495345769957	0.132	0.078	0.0065	0.0017	0.021	0.0025	0.0022	0.0226	0.1399	0.0125	0.0227	0.0064	0.088	0.0144	0.0065	0.0014	0.0016	0.0907	0.0979	0.0078	0.0063	0.0067	0.0288	0.0049	0.0167	0.1779
13	rs79085792	89404821	1.14	0.507725131913635	3.11	0.470604638115432	0.110435091599307	0.32773945413176	0.132	0.078	0.0065	0.0017	0.021	0.0025	0.0022	0.0226	0.1399	0.0125	0.0227	0.0064	0.088	0.0144	0.0065	0.0014	0.0016	0.0906	0.0979	0.0078	0.0063	0.0067	0.0288	0.0049	0.0167	0.1779
13	rs117740764	89409024	1.14	0.507725131913635	3.1	0.488801954490689	0.109478786159723	0.336931717779373	0.132	0.078	0.0065	0.0017	0.021	0.0025	0.0022	0.0226	0.1399	0.0125	0.0227	0.0064	0.088	0.0144	0.0065	0.0014	0.0016	0.0906	0.0978	0.0078	0.0063	0.0067	0.0289	0.0049	0.0167	0.178
13	rs9634600	89442962	1.14	0.507725131913635	3.11	0.470604638115432	0.105544982849371	0.343471944883084	0.1325	0.078	0.0064	0.0017	0.021	0.0025	0.0021	0.0226	0.1401	0.0125	0.0227	0.0063	0.0879	0.0144	0.0064	0.0013	0.0016	0.0904	0.0979	0.0079	0.0063	0.0068	0.029	0.0049	0.0166	0.1777
13	rs117406056	89451020	1.14	0.507725131913635	3.11	0.470604638115432	0.105704889299378	0.33828612531729	0.1327	0.078	0.0064	0.0017	0.021	0.0025	0.0021	0.0226	0.1402	0.0125	0.0227	0.0063	0.0878	0.0143	0.0064	0.0013	0.0015	0.0904	0.0979	0.0079	0.0063	0.0068	0.029	0.0049	0.0166	0.1775
13	rs67522387	89458123	1.14	0.507725131913635	3.11	0.470604638115432	0.105092730982076	0.337916585079668	0.1327	0.078	0.0064	0.0017	0.021	0.0025	0.0021	0.0226	0.1403	0.0125	0.0226	0.0063	0.0879	0.0143	0.0064	0.0013	0.0015	0.0904	0.0978	0.0079	0.0064	0.0068	0.029	0.0049	0.0166	0.1775
13	rs5805528	89461765	1.14	0.507725131913635	3.11	0.470604638115432	0.10440338490002	0.340629262954728	0.1329	0.078	0.0064	0.0018	0.021	0.0026	0.0021	0.0226	0.1404	0.0125	0.0226	0.0063	0.0878	0.0143	0.0063	0.0013	0.0015	0.0903	0.0978	0.0079	0.0064	0.0068	0.0291	0.0049	0.0166	0.1774
13	rs1415167	89478350	1.14	0.507725131913635	3.11	0.470604638115432	0.105598268292237	0.337547162062978	0.1334	0.0777	0.0064	0.0017	0.021	0.0026	0.002	0.0225	0.1405	0.0125	0.0226	0.0063	0.0881	0.0142	0.0063	0.0013	0.0015	0.0903	0.0978	0.0078	0.0063	0.0068	0.0291	0.0048	0.0166	0.1773
13	rs9522379	89508355	1.14	0.507725131913635	3.12	0.452863978564029	0.102117216949144	0.339148841208011	0.1335	0.0778	0.0064	0.0017	0.021	0.0026	0.002	0.0225	0.1405	0.0125	0.0225	0.0063	0.0883	0.0142	0.0063	0.0013	0.0015	0.0903	0.0977	0.0077	0.0063	0.0069	0.0292	0.0048	0.0167	0.1771
13	rs78030681	89517727	1.14	0.507725131913635	3.12	0.452863978564029	0.110517299847335	0.33496449097656	0.1336	0.0779	0.0064	0.0017	0.021	0.0026	0.002	0.0225	0.1406	0.0125	0.0225	0.0063	0.0882	0.0142	0.0063	0.0013	0.0015	0.0903	0.0978	0.0077	0.0063	0.0069	0.0291	0.0048	0.0167	0.1771
13	rs116907537	89519037	1.14	0.507725131913635	3.12	0.452863978564029	0.112640250547433	0.333123263135579	0.1336	0.0779	0.0064	0.0017	0.021	0.0026	0.002	0.0225	0.1406	0.0124	0.0225	0.0063	0.0882	0.0142	0.0063	0.0013	0.0015	0.0903	0.0978	0.0077	0.0063	0.0069	0.0291	0.0048	0.0168	0.1771
13	rs77066803	89539529	1.14	0.507725131913635	3.12	0.452863978564029	0.120860031139756	0.330917699332554	0.1338	0.078	0.0063	0.0016	0.0209	0.0026	0.002	0.0225	0.1405	0.0125	0.0225	0.0063	0.0882	0.0142	0.0063	0.0013	0.0015	0.0902	0.0978	0.0076	0.0063	0.0069	0.029	0.0048	0.0167	0.1772
13	rs77812416	89595159	1.14	0.507725131913635	3.12	0.452863978564029	0.139757111759992	0.329938822764809	0.134	0.0783	0.0063	0.0016	0.0209	0.0027	0.0019	0.0225	0.1405	0.0125	0.0224	0.0063	0.0882	0.0141	0.0062	0.0013	0.0015	0.0902	0.0979	0.0074	0.0063	0.0069	0.0289	0.0048	0.0167	0.1772
13	rs118155704	89613446	1.14	0.507725131913635	3.12	0.452863978564029	0.144128639954004	0.330795293442729	0.1341	0.0784	0.0063	0.0016	0.0209	0.0027	0.0019	0.0225	0.1404	0.0125	0.0224	0.0063	0.0882	0.014	0.0062	0.0013	0.0015	0.0903	0.0979	0.0074	0.0063	0.0069	0.0289	0.0048	0.0167	0.1772
13	rs61094269	89614962	1.14	0.507725131913635	3.12	0.452863978564029	0.144289706680518	0.331040118445751	0.1341	0.0784	0.0063	0.0016	0.0209	0.0027	0.0019	0.0225	0.1404	0.0125	0.0224	0.0063	0.0882	0.014	0.0062	0.0013	0.0015	0.0903	0.0979	0.0074	0.0063	0.0069	0.0289	0.0048	0.0167	0.1772
13	rs4773424	89635132	1.14	0.507725131913635	3.12	0.452863978564029	0.136461079422666	0.334350420088052	0.1341	0.0784	0.0064	0.0016	0.0209	0.0027	0.002	0.0225	0.1404	0.0125	0.0224	0.0063	0.0881	0.014	0.0062	0.0013	0.0015	0.0902	0.0979	0.0074	0.0063	0.0069	0.0289	0.0048	0.0167	0.1772
13	rs34145779	89636306	1.14	0.507725131913635	3.12	0.452863978564029	0.13912565852064	0.339642107574967	0.1341	0.0784	0.0064	0.0016	0.021	0.0027	0.002	0.0225	0.1403	0.0125	0.0225	0.0063	0.0881	0.014	0.0062	0.0013	0.0015	0.0902	0.0979	0.0074	0.0063	0.0069	0.0289	0.0048	0.0167	0.1771
13	rs61961636	89643276	1.14	0.507725131913635	3.12	0.452863978564029	0.143292821441672	0.339148841208011	0.1341	0.0785	0.0064	0.0016	0.021	0.0027	0.002	0.0225	0.1403	0.0125	0.0225	0.0063	0.0881	0.014	0.0062	0.0013	0.0015	0.0902	0.0979	0.0074	0.0063	0.0069	0.0288	0.0048	0.0167	0.1771
13	rs9522412	89649708	1.14	0.507725131913635	3.12	0.452863978564029	0.154754100962571	0.311623659583544	0.1343	0.0785	0.0064	0.0016	0.0209	0.0027	0.002	0.0225	0.1404	0.0125	0.0225	0.0063	0.0881	0.0138	0.0062	0.0013	0.0015	0.0903	0.0979	0.0074	0.0063	0.0069	0.0288	0.0048	0.0166	0.1772
13	rs7987621	89650647	1.14	0.507725131913635	3.12	0.452863978564029	0.155123856258234	0.314272812070233	0.1343	0.0785	0.0064	0.0016	0.0209	0.0027	0.002	0.0225	0.1404	0.0125	0.0225	0.0063	0.0881	0.0137	0.0062	0.0013	0.0015	0.0903	0.0979	0.0074	0.0063	0.0069	0.0288	0.0048	0.0166	0.1772
13	rs4569126	89669933	1.14	0.507725131913635	3.12	0.452863978564029	0.161937527330184	0.322624407591086	0.1343	0.0785	0.0064	0.0016	0.0211	0.0027	0.002	0.0226	0.1403	0.0125	0.0226	0.0063	0.0881	0.0137	0.0062	0.0013	0.0015	0.0902	0.0978	0.0074	0.0063	0.0069	0.0288	0.0049	0.0166	0.1769
13	rs56039480	89683223	1.14	0.507725131913635	3.12	0.452863978564029	0.16273214707294	0.321288667102202	0.1343	0.0785	0.0064	0.0016	0.0211	0.0027	0.002	0.0226	0.1403	0.0125	0.0226	0.0063	0.0881	0.0137	0.0062	0.0013	0.0015	0.0902	0.0978	0.0074	0.0063	0.0069	0.0288	0.0049	0.0166	0.177
13	rs17547802	89692431	1.14	0.507725131913635	3.12	0.452863978564029	0.163147636384065	0.320318245663164	0.1343	0.0785	0.0064	0.0016	0.0211	0.0027	0.002	0.0226	0.1403	0.0125	0.0226	0.0063	0.0881	0.0137	0.0062	0.0013	0.0015	0.0902	0.0978	0.0074	0.0063	0.0069	0.0288	0.0049	0.0166	0.177
13	rs9515514	89694400	1.14	0.507725131913635	3.13	0.435575753324506	0.162939814144495	0.31971217204012	0.1343	0.0785	0.0064	0.0016	0.0211	0.0027	0.002	0.0226	0.1403	0.0125	0.0226	0.0063	0.0881	0.0137	0.0062	0.0013	0.0015	0.0902	0.0978	0.0074	0.0063	0.0069	0.0288	0.0049	0.0166	0.177
13	rs2348219	89697540	1.14	0.507725131913635	3.13	0.435575753324506	0.16495526302486	0.312345494932485	0.1342	0.0785	0.0064	0.0016	0.0211	0.0027	0.002	0.0226	0.1403	0.0125	0.0226	0.0063	0.0881	0.0137	0.0063	0.0013	0.0015	0.0902	0.0978	0.0074	0.0063	0.0069	0.0288	0.0048	0.0166	0.177
13	rs78567266	89708596	1.14	0.507725131913635	3.14	0.418735639412168	0.168499545703982	0.318137967515248	0.1342	0.0785	0.0064	0.0016	0.0211	0.0027	0.002	0.0226	0.1404	0.0125	0.0226	0.0063	0.088	0.0137	0.0063	0.0013	0.0015	0.0901	0.0978	0.0074	0.0063	0.0069	0.0288	0.0048	0.0166	0.177
13	rs79934460	89737601	1.14	0.507725131913635	3.14	0.418735639412168	0.171159906483048	0.318380003416938	0.1343	0.0786	0.0064	0.0016	0.0211	0.0027	0.002	0.0225	0.1406	0.0125	0.0226	0.0063	0.088	0.0137	0.0063	0.0013	0.0015	0.09	0.0977	0.0074	0.0063	0.007	0.0288	0.0048	0.0167	0.1769
13	rs9522435	89770657	1.14	0.507725131913635	3.14	0.418735639412168	0.211798187602567	0.300856207541521	0.1346	0.0787	0.0064	0.0017	0.0213	0.0028	0.0021	0.0221	0.1419	0.0125	0.0226	0.0064	0.0877	0.0134	0.0065	0.0013	0.0015	0.0888	0.097	0.0074	0.0063	0.0072	0.029	0.0049	0.0169	0.1765
13	rs1412094	89782265	1.14	0.507725131913635	3.14	0.418735639412168	0.212120355141225	0.298835134575165	0.1346	0.0787	0.0064	0.0017	0.0213	0.0028	0.0021	0.0221	0.1419	0.0125	0.0226	0.0064	0.0877	0.0134	0.0065	0.0013	0.0015	0.0888	0.097	0.0074	0.0063	0.0072	0.029	0.0049	0.0169	0.1765
13	rs796194	89782515	1.14	0.507725131913635	3.14	0.418735639412168	0.204582830843698	0.325544399730845	0.1345	0.0787	0.0064	0.0017	0.0214	0.0028	0.0021	0.0221	0.1418	0.0126	0.0226	0.0064	0.0874	0.0136	0.0065	0.0013	0.0015	0.0888	0.097	0.0074	0.0063	0.0072	0.029	0.0049	0.017	0.1765
13	rs17712596	89788636	1.14	0.507725131913635	3.14	0.418735639412168	0.213452209190493	0.296462660939529	0.1344	0.0787	0.0065	0.0017	0.0214	0.0028	0.0021	0.0221	0.1418	0.0126	0.0226	0.0064	0.0874	0.0136	0.0065	0.0013	0.0015	0.0887	0.097	0.0074	0.0063	0.0073	0.0291	0.005	0.017	0.1765
13	rs9560228	89814632	1.14	0.507725131913635	3.15	0.402339212139645	0.235185245173229	0.270980253387038	0.1341	0.0784	0.0065	0.0017	0.0214	0.003	0.0021	0.0221	0.1419	0.0127	0.0225	0.0064	0.0872	0.0135	0.0066	0.0013	0.0015	0.0883	0.0972	0.0075	0.0063	0.0074	0.0292	0.0052	0.0171	0.1764
13	rs9301542	89818209	1.14	0.507725131913635	3.15	0.402339212139645	0.211516517090161	0.267184636499526	0.1338	0.0783	0.0066	0.0017	0.0214	0.003	0.0021	0.0221	0.1419	0.0128	0.0223	0.0064	0.0872	0.0135	0.0067	0.0014	0.0015	0.0882	0.0973	0.0076	0.0063	0.0075	0.0293	0.0053	0.0172	0.1763
13	rs654212	89823343	1.14	0.507725131913635	3.14	0.418735639412168	0.202575271146984	0.269598107849824	0.1338	0.0783	0.0066	0.0017	0.0214	0.003	0.0021	0.0221	0.1419	0.0128	0.0221	0.0065	0.0872	0.0135	0.0067	0.0014	0.0016	0.0881	0.0973	0.0076	0.0063	0.0075	0.0293	0.0053	0.0173	0.1762
13	rs4773438	89824817	1.14	0.507725131913635	3.13	0.435575753324506	0.214991666976955	0.273519860103725	0.1339	0.0782	0.0066	0.0017	0.0214	0.0031	0.0021	0.0221	0.142	0.0128	0.022	0.0065	0.0872	0.0135	0.0067	0.0014	0.0016	0.088	0.0973	0.0076	0.0064	0.0075	0.0293	0.0053	0.0173	0.1761
13	rs412357	89832872	1.14	0.507725131913635	3.13	0.435575753324506	0.213128904920867	0.272826513887828	0.1339	0.0782	0.0066	0.0017	0.0215	0.0031	0.0021	0.0221	0.142	0.0129	0.0219	0.0065	0.0872	0.0135	0.0067	0.0014	0.0016	0.0879	0.0973	0.0077	0.0064	0.0075	0.0293	0.0053	0.0174	0.176
13	rs2348445	89846656	1.14	0.507725131913635	3.13	0.435575753324506	0.208990979540589	0.273751096270403	0.134	0.078	0.0066	0.0017	0.0215	0.0031	0.0021	0.0221	0.142	0.0129	0.0218	0.0065	0.0872	0.0135	0.0068	0.0014	0.0016	0.088	0.0972	0.0077	0.0064	0.0075	0.0293	0.0053	0.0174	0.1759
13	rs72642872	89861990	1.14	0.507725131913635	3.13	0.435575753324506	0.214383243724058	0.250256959150218	0.134	0.0776	0.0068	0.0018	0.0214	0.0031	0.0021	0.0221	0.1419	0.0129	0.0216	0.0066	0.0873	0.0135	0.0069	0.0014	0.0016	0.0881	0.0972	0.0078	0.0064	0.0076	0.0294	0.0053	0.0175	0.1754
13	rs61957314	89877058	1.14	0.507725131913635	3.12	0.452863978564029	0.214059147334427	0.249357999179389	0.1339	0.0774	0.0068	0.0019	0.0214	0.0032	0.0021	0.022	0.142	0.0129	0.0216	0.0066	0.0872	0.0134	0.007	0.0014	0.0017	0.0884	0.0972	0.0079	0.0064	0.0077	0.0295	0.0053	0.0175	0.1753
13	rs9515543	89878517	1.14	0.507725131913635	3.12	0.452863978564029	0.214059147334427	0.249919729101347	0.1339	0.0774	0.0068	0.0019	0.0214	0.0032	0.0021	0.022	0.142	0.0129	0.0216	0.0066	0.0872	0.0134	0.007	0.0014	0.0017	0.0884	0.0972	0.0079	0.0064	0.0077	0.0295	0.0053	0.0175	0.1753
13	rs77779992	89882449	1.14	0.507725131913635	3.12	0.452863978564029	0.203754830567907	0.224178172405594	0.1339	0.0772	0.0068	0.0019	0.0214	0.0032	0.0022	0.0219	0.1418	0.0129	0.0216	0.0066	0.0872	0.0134	0.0071	0.0015	0.0017	0.0885	0.0972	0.0079	0.0064	0.0077	0.0296	0.0053	0.0175	0.1753
13	rs17372089	89885968	1.14	0.507725131913635	3.12	0.452863978564029	0.203518608259679	0.22537301434759	0.1339	0.0772	0.0068	0.0019	0.0214	0.0032	0.0022	0.0219	0.1418	0.0129	0.0216	0.0066	0.0872	0.0134	0.0071	0.0015	0.0017	0.0885	0.0972	0.0079	0.0064	0.0077	0.0296	0.0053	0.0175	0.1753
13	rs75524678	89893860	1.14	0.507725131913635	3.12	0.452863978564029	0.213128904920867	0.227441694554752	0.1339	0.0772	0.0068	0.0019	0.0214	0.0032	0.0021	0.0219	0.1418	0.013	0.0216	0.0066	0.0873	0.0134	0.0071	0.0014	0.0017	0.0885	0.0972	0.0079	0.0064	0.0077	0.0295	0.0053	0.0175	0.1753
13	rs395766	89893951	1.14	0.507725131913635	3.12	0.452863978564029	0.212926979678443	0.228860641011915	0.1339	0.0772	0.0068	0.0019	0.0214	0.0032	0.0021	0.0219	0.1418	0.013	0.0216	0.0066	0.0873	0.0134	0.0071	0.0014	0.0017	0.0885	0.0972	0.0079	0.0064	0.0077	0.0295	0.0053	0.0175	0.1753
13	rs116903848	89912403	1.14	0.507725131913635	3.12	0.452863978564029	0.185721122573864	0.200830392877578	0.1337	0.0771	0.0067	0.002	0.0213	0.0032	0.0022	0.0219	0.1421	0.013	0.0216	0.0066	0.0871	0.0134	0.007	0.0014	0.0018	0.0885	0.0972	0.0079	0.0064	0.0077	0.0299	0.0053	0.0173	0.1752
13	rs72643903	89919640	1.14	0.507725131913635	3.12	0.452863978564029	0.185497067690653	0.200935053612401	0.1337	0.0771	0.0067	0.002	0.0213	0.0032	0.0022	0.0219	0.1421	0.013	0.0216	0.0066	0.0871	0.0134	0.007	0.0014	0.0018	0.0885	0.0972	0.0079	0.0064	0.0077	0.0299	0.0053	0.0173	0.1752
13	rs9515545	89923079	1.14	0.507725131913635	3.12	0.452863978564029	0.174528496738755	0.203767785973492	0.1338	0.0771	0.0067	0.002	0.0213	0.0032	0.0022	0.0219	0.1421	0.013	0.0216	0.0067	0.0871	0.0134	0.007	0.0014	0.0018	0.0885	0.097	0.0079	0.0064	0.0077	0.03	0.0053	0.0173	0.1752
13	rs79304487	89934803	1.14	0.507725131913635	3.12	0.452863978564029	0.152180390333895	0.193549903792206	0.1337	0.077	0.0067	0.002	0.0213	0.0031	0.0022	0.022	0.1427	0.013	0.0216	0.0067	0.0868	0.0135	0.0071	0.0014	0.0018	0.0884	0.0968	0.0078	0.0064	0.0077	0.03	0.0053	0.0173	0.1753
13	rs12020522	89951445	1.14	0.507725131913635	3.13	0.435575753324506	0.151350253750212	0.197907337250839	0.1337	0.077	0.0067	0.002	0.0213	0.0031	0.0022	0.022	0.1427	0.013	0.0216	0.0067	0.0868	0.0135	0.0071	0.0014	0.0018	0.0884	0.0967	0.0078	0.0064	0.0077	0.03	0.0053	0.0173	0.1753
13	rs117030365	89954464	1.14	0.507725131913635	3.13	0.435575753324506	0.152280187325769	0.189841171687917	0.1337	0.077	0.0067	0.002	0.0213	0.0031	0.0022	0.0219	0.1427	0.013	0.0216	0.0067	0.0867	0.0135	0.0071	0.0014	0.0018	0.0884	0.0967	0.0077	0.0064	0.0078	0.0299	0.0053	0.0174	0.1753
13	rs78421246	89956345	1.14	0.507725131913635	3.13	0.435575753324506	0.15241331018801	0.184222407867754	0.1337	0.077	0.0067	0.0021	0.0213	0.0031	0.0022	0.0218	0.1427	0.013	0.0217	0.0067	0.0867	0.0135	0.0071	0.0014	0.0018	0.0884	0.0967	0.0077	0.0064	0.0078	0.0299	0.0054	0.0174	0.1753
13	rs72630508	89965050	1.14	0.507725131913635	3.13	0.435575753324506	0.146360834385726	0.172464271924578	0.1337	0.077	0.0067	0.0021	0.0213	0.0031	0.0022	0.0218	0.1427	0.013	0.0216	0.0067	0.0867	0.0135	0.0071	0.0014	0.0018	0.0884	0.0967	0.0078	0.0064	0.0078	0.0299	0.0054	0.0174	0.1753
13	rs7139784	89974497	1.14	0.507725131913635	3.13	0.435575753324506	0.105013047076644	0.186462995942521	0.1337	0.077	0.0067	0.0021	0.0213	0.0031	0.0022	0.0217	0.1429	0.0133	0.0215	0.0068	0.086	0.0137	0.0072	0.0015	0.0018	0.0882	0.0963	0.0078	0.0064	0.0079	0.0297	0.0058	0.0175	0.1753
13	rs990599	89977527	1.14	0.507725131913635	3.13	0.435575753324506	0.104933400736885	0.186871369457238	0.1337	0.077	0.0067	0.0021	0.0213	0.0031	0.0022	0.0217	0.1429	0.0133	0.0215	0.0068	0.0861	0.0137	0.0072	0.0015	0.0018	0.0882	0.0963	0.0078	0.0064	0.0079	0.0297	0.0058	0.0175	0.1753
13	rs28368654	89978700	1.14	0.507725131913635	3.13	0.435575753324506	0.104800740307376	0.187791323970311	0.1336	0.077	0.0067	0.0021	0.0213	0.0031	0.0022	0.0217	0.1429	0.0133	0.0215	0.0068	0.0861	0.0137	0.0072	0.0015	0.0018	0.0882	0.0963	0.0078	0.0064	0.0079	0.0297	0.0058	0.0175	0.1753
13	rs2089113	89979784	1.14	0.507725131913635	3.13	0.435575753324506	0.104800740307376	0.190354815795888	0.1336	0.0771	0.0067	0.0021	0.0213	0.0031	0.0022	0.0217	0.143	0.0133	0.0215	0.0069	0.0861	0.0137	0.0072	0.0015	0.0018	0.0879	0.0964	0.0078	0.0064	0.0079	0.0297	0.0058	0.0175	0.1754
13	rs72630556	90003123	1.14	0.507725131913635	3.13	0.435575753324506	0.11076415130754	0.150438181088848	0.1335	0.077	0.0066	0.0022	0.0213	0.0032	0.0023	0.0217	0.143	0.0133	0.0214	0.0069	0.0861	0.0137	0.0073	0.0015	0.0018	0.0877	0.0963	0.0078	0.0064	0.0079	0.0297	0.0059	0.0174	0.1753
13	rs9522535	90005743	1.14	0.507725131913635	3.14	0.418735639412168	0.11054471099297	0.143306215564723	0.1335	0.077	0.0066	0.0022	0.0213	0.0032	0.0023	0.0217	0.143	0.0133	0.0214	0.0069	0.0861	0.0138	0.0073	0.0015	0.0019	0.0877	0.0962	0.0079	0.0064	0.0079	0.0298	0.0059	0.0174	0.1753
13	rs117311189	90007611	1.14	0.507725131913635	3.14	0.418735639412168	0.118557025291325	0.140248667790305	0.1335	0.077	0.0066	0.0022	0.0213	0.0032	0.0023	0.0217	0.143	0.0132	0.0213	0.0069	0.0862	0.0138	0.0073	0.0015	0.0019	0.0877	0.0962	0.0079	0.0064	0.0079	0.0298	0.0059	0.0175	0.1752
13	rs34911280	90010395	1.14	0.507725131913635	3.14	0.418735639412168	0.113892480257475	0.13859106180516	0.1334	0.077	0.0066	0.0022	0.0213	0.0032	0.0023	0.0217	0.143	0.0132	0.0213	0.0069	0.0862	0.0138	0.0073	0.0015	0.0019	0.0876	0.0962	0.0079	0.0063	0.0079	0.0298	0.0059	0.0175	0.1752
13	rs72630572	90012669	1.14	0.507725131913635	3.14	0.418735639412168	0.109888001977961	0.132304119531872	0.1334	0.077	0.0066	0.0022	0.0213	0.0032	0.0023	0.0217	0.143	0.0132	0.0212	0.0069	0.0862	0.0138	0.0073	0.0015	0.0019	0.0876	0.0962	0.0079	0.0063	0.0079	0.0298	0.0059	0.0175	0.1752
13	rs9560298	90015602	1.14	0.507725131913635	3.15	0.402339212139645	0.110626969620332	0.122682269843163	0.1334	0.077	0.0066	0.0022	0.0213	0.0032	0.0024	0.0217	0.143	0.0132	0.0212	0.0069	0.0862	0.0138	0.0073	0.0015	0.0019	0.0875	0.0962	0.0079	0.0063	0.0079	0.0298	0.0059	0.0175	0.1752
13	rs116940924	90019143	1.15	0.46334549806667	3.15	0.402339212139645	0.0743697445458666	0.107679661383449	0.133	0.0767	0.0065	0.0024	0.0212	0.0033	0.0025	0.0216	0.1432	0.0133	0.021	0.0069	0.0861	0.014	0.0077	0.0017	0.002	0.0871	0.0964	0.008	0.0064	0.0081	0.03	0.0061	0.0172	0.1747
13	rs79168765	90033065	1.15	0.46334549806667	3.15	0.402339212139645	0.0500622700504653	0.0742321627303153	0.1322	0.0759	0.0063	0.0029	0.0211	0.0035	0.0028	0.0215	0.1435	0.0133	0.0207	0.0069	0.086	0.0144	0.0082	0.002	0.0023	0.086	0.0966	0.0082	0.0065	0.0086	0.0306	0.0066	0.0167	0.1737
13	rs6492431	90039301	1.15	0.46334549806667	3.15	0.402339212139645	0.0508050119649305	0.0872775472308369	0.1322	0.0759	0.0063	0.0029	0.0211	0.0035	0.0028	0.0215	0.1436	0.0133	0.0207	0.0069	0.086	0.0145	0.0083	0.002	0.0023	0.086	0.0967	0.0083	0.0065	0.0086	0.0307	0.0067	0.0166	0.1736
13	rs9522542	90045486	1.15	0.46334549806667	3.15	0.402339212139645	0.0499309976894623	0.0596148816825513	0.1322	0.0759	0.0063	0.0029	0.0211	0.0035	0.0028	0.0214	0.1437	0.0133	0.0206	0.0069	0.0859	0.0145	0.0083	0.002	0.0023	0.0858	0.0966	0.0083	0.0065	0.0087	0.0307	0.0067	0.0166	0.1735
13	rs9560307	90047965	1.15	0.46334549806667	3.15	0.402339212139645	0.0507055538505582	0.0575914987783686	0.1324	0.0759	0.0063	0.0029	0.021	0.0035	0.0028	0.0215	0.1438	0.0133	0.0206	0.0069	0.0859	0.0145	0.0083	0.002	0.0023	0.0856	0.0966	0.0083	0.0065	0.0087	0.0308	0.0067	0.0166	0.1735
13	rs76366431	90051197	1.15	0.46334549806667	3.16	0.386381943985473	0.0499309976894623	0.0564303715929338	0.1324	0.0759	0.0063	0.0029	0.021	0.0035	0.0029	0.0215	0.1439	0.0133	0.0206	0.0069	0.0859	0.0145	0.0083	0.002	0.0023	0.0854	0.0965	0.0083	0.0065	0.0087	0.0308	0.0067	0.0166	0.1734
13	rs61958044	90067264	1.15	0.46334549806667	3.17	0.370859203571921	0.0533000087861776	0.0373815974340886	0.1328	0.0759	0.0065	0.0033	0.0209	0.0037	0.0032	0.0214	0.1458	0.0134	0.0206	0.007	0.0857	0.0145	0.0085	0.0023	0.0025	0.0833	0.0952	0.0085	0.0065	0.0088	0.0319	0.0069	0.0165	0.1716
13	rs9515569	90070095	1.15	0.46334549806667	3.16	0.386381943985473	0.0536433459532489	0.040323211082813	0.1329	0.0758	0.0065	0.0033	0.0209	0.0037	0.0032	0.0214	0.1458	0.0134	0.0206	0.007	0.0857	0.0145	0.0085	0.0023	0.0025	0.0833	0.0952	0.0085	0.0065	0.0088	0.0319	0.0069	0.0165	0.1714
13	rs112218693	90072819	1.15	0.46334549806667	3.17	0.370859203571921	0.0508216010727454	0.0394411426689033	0.1329	0.0758	0.0065	0.0033	0.0209	0.0037	0.0032	0.0214	0.1459	0.0134	0.0206	0.0071	0.0857	0.0145	0.0085	0.0023	0.0025	0.0833	0.0952	0.0085	0.0065	0.0087	0.0319	0.0069	0.0165	0.1714
13	rs9634477	90077899	1.15	0.46334549806667	3.18	0.355766254763284	0.0488245443069531	0.041214040100107	0.1329	0.0758	0.0065	0.0033	0.0209	0.0037	0.0032	0.0214	0.146	0.0134	0.0205	0.007	0.0858	0.0145	0.0085	0.0023	0.0026	0.0833	0.0953	0.0085	0.0065	0.0087	0.0319	0.0069	0.0165	0.1714
13	rs12874923	90084297	1.15	0.46334549806667	3.18	0.355766254763284	0.0351299517397623	0.0384051254745894	0.133	0.0759	0.0065	0.0033	0.0208	0.0037	0.0032	0.0214	0.1463	0.0135	0.0205	0.007	0.0857	0.0146	0.0084	0.0024	0.0027	0.0831	0.0953	0.0086	0.0065	0.0087	0.032	0.0069	0.0164	0.1708
13	rs9588609	90089658	1.15	0.46334549806667	3.18	0.355766254763284	0.0271832354981605	0.0668249519271995	0.1331	0.0759	0.0066	0.0034	0.0209	0.0037	0.0033	0.0213	0.1467	0.0133	0.0205	0.0071	0.0855	0.0147	0.0084	0.0024	0.0029	0.0829	0.0953	0.0086	0.0065	0.0088	0.0321	0.007	0.0163	0.1701
13	rs79985689	90094112	1.15	0.46334549806667	3.18	0.355766254763284	0.017493410257467	0.0485304296482857	0.1338	0.0758	0.0065	0.0035	0.0205	0.0036	0.0034	0.021	0.1468	0.0131	0.0205	0.0071	0.0849	0.0152	0.0083	0.0025	0.0031	0.0834	0.0955	0.0086	0.0063	0.0088	0.0325	0.007	0.016	0.1693
13	rs77478671	90097977	1.15	0.46334549806667	3.17	0.370859203571921	0.0189364566252301	0.0534466344305698	0.1339	0.0758	0.0065	0.0035	0.0205	0.0036	0.0034	0.0209	0.1468	0.0131	0.0205	0.0071	0.0849	0.0153	0.0083	0.0025	0.0032	0.0835	0.0955	0.0086	0.0063	0.0088	0.0325	0.0069	0.016	0.1692
13	rs9522564	90100462	1.15	0.46334549806667	3.17	0.370859203571921	0.0203679378666942	0.0717272723099275	0.134	0.0758	0.0065	0.0035	0.0205	0.0036	0.0035	0.0209	0.1467	0.0131	0.0205	0.0071	0.0848	0.0153	0.0083	0.0025	0.0032	0.0835	0.0957	0.0087	0.0063	0.0089	0.0325	0.0069	0.016	0.1691
13	rs116988874	90102871	1.15	0.46334549806667	3.17	0.370859203571921	0.0186969775604433	0.047155529622295	0.1341	0.0757	0.0065	0.0035	0.0204	0.0036	0.0034	0.0209	0.1468	0.0131	0.0205	0.0071	0.0848	0.0153	0.0083	0.0025	0.0032	0.0835	0.0957	0.0086	0.0063	0.0088	0.0325	0.0069	0.016	0.169
13	rs9515577	90105115	1.15	0.46334549806667	3.17	0.370859203571921	0.0368995822611782	0.0577860044362551	0.1356	0.0753	0.0065	0.0037	0.0204	0.0034	0.0034	0.0209	0.1484	0.0132	0.0205	0.0072	0.0842	0.0154	0.0084	0.0025	0.0033	0.0829	0.0967	0.0087	0.0062	0.0088	0.0326	0.0066	0.0161	0.1665
13	rs61959735	90112915	1.15	0.46334549806667	3.16	0.386381943985473	0.0417148470653853	0.0937586430663705	0.1357	0.0753	0.0065	0.0037	0.0204	0.0034	0.0034	0.0209	0.1484	0.0132	0.0205	0.0072	0.0842	0.0154	0.0084	0.0025	0.0033	0.0829	0.0969	0.0087	0.0062	0.0088	0.0326	0.0066	0.0162	0.1662
13	rs1158015	90116432	1.15	0.46334549806667	3.16	0.386381943985473	0.0410511150822138	0.0961462615445758	0.1357	0.0753	0.0065	0.0037	0.0204	0.0034	0.0034	0.0209	0.1484	0.0132	0.0205	0.0072	0.0841	0.0154	0.0084	0.0025	0.0033	0.0829	0.0969	0.0087	0.0062	0.0088	0.0325	0.0066	0.0162	0.1662
13	rs9588616	90118020	1.15	0.46334549806667	3.16	0.386381943985473	0.0409937440147384	0.0951087221176865	0.1357	0.0753	0.0065	0.0037	0.0204	0.0034	0.0034	0.0209	0.1484	0.0132	0.0205	0.0072	0.084	0.0154	0.0084	0.0025	0.0033	0.0829	0.0969	0.0087	0.0062	0.0088	0.0326	0.0066	0.0162	0.1662
13	rs9560350	90131438	1.15	0.46334549806667	3.16	0.386381943985473	0.0415699361227973	0.102299748141799	0.1361	0.075	0.0066	0.0037	0.0204	0.0034	0.0034	0.0209	0.1488	0.0132	0.0205	0.0072	0.0838	0.0154	0.0084	0.0025	0.0033	0.0827	0.0966	0.0087	0.0062	0.0088	0.0331	0.0066	0.0162	0.1658
13	rs669093	90139343	1.15	0.46334549806667	3.15	0.402339212139645	0.0417583877727281	0.0640212142394095	0.136	0.0751	0.0066	0.0037	0.0204	0.0034	0.0034	0.0209	0.1487	0.0132	0.0205	0.0071	0.0837	0.0155	0.0084	0.0026	0.0034	0.0825	0.0969	0.0087	0.0062	0.0087	0.0331	0.0066	0.0161	0.166
13	rs76079321	90168213	1.15	0.46334549806667	3.15	0.402339212139645	0.04038047808702	0.063142798584871	0.1357	0.0746	0.0068	0.0038	0.0204	0.0034	0.0035	0.0209	0.1481	0.0133	0.0204	0.0073	0.0839	0.0155	0.0087	0.0027	0.0036	0.0822	0.0969	0.0088	0.0064	0.0088	0.0332	0.0068	0.0161	0.1652
13	rs72632095	90176643	1.15	0.46334549806667	3.15	0.402339212139645	0.0982749144392843	0.134933388472316	0.1356	0.0727	0.0071	0.0041	0.0209	0.0034	0.0039	0.0205	0.1473	0.0134	0.0204	0.0074	0.0852	0.0163	0.0088	0.003	0.0041	0.0812	0.0987	0.0085	0.0063	0.009	0.0339	0.0067	0.0162	0.1625
13	rs7325833	90177954	1.15	0.46334549806667	3.15	0.402339212139645	0.130950764076528	0.19863675037244	0.1356	0.0724	0.0072	0.0041	0.021	0.0034	0.0039	0.0205	0.147	0.0134	0.0204	0.0074	0.0856	0.0165	0.0088	0.003	0.0042	0.081	0.0992	0.0085	0.0063	0.009	0.0341	0.0066	0.0162	0.1619
13	rs74108187	90187905	1.15	0.46334549806667	3.15	0.402339212139645	0.163980477124397	0.291263381897018	0.1358	0.0709	0.0071	0.0044	0.0212	0.0034	0.004	0.0204	0.1477	0.0133	0.0203	0.0074	0.087	0.017	0.0085	0.003	0.0043	0.0817	0.0982	0.0086	0.0063	0.0091	0.0344	0.0065	0.0162	0.1606
13	rs2882059	90189515	1.15	0.46334549806667	3.15	0.402339212139645	0.133150758362611	0.312225154572281	0.1356	0.0709	0.007	0.0044	0.0213	0.0034	0.0041	0.0205	0.1476	0.0133	0.0204	0.0076	0.085	0.0172	0.0085	0.003	0.0043	0.0856	0.0953	0.0084	0.0063	0.0092	0.0345	0.0065	0.0165	0.1608
13	rs2348965	90197115	1.15	0.46334549806667	3.14	0.418735639412168	0.0816492436156038	0.227659807517001	0.1353	0.071	0.0071	0.0043	0.0213	0.0034	0.0039	0.0204	0.148	0.0133	0.0204	0.0076	0.0855	0.0172	0.0084	0.003	0.0043	0.0861	0.0953	0.0084	0.0065	0.009	0.0345	0.0063	0.0164	0.1603
13	rs2348966	90197967	1.15	0.46334549806667	3.13	0.435575753324506	0.0753552667519999	0.219096369421157	0.1354	0.0711	0.0071	0.0042	0.0213	0.0034	0.0039	0.0203	0.148	0.0132	0.0204	0.0076	0.0855	0.0172	0.0084	0.003	0.0043	0.0861	0.0953	0.0084	0.0065	0.009	0.0345	0.0063	0.0164	0.1602
13	rs117495933	90200215	1.15	0.46334549806667	3.12	0.452863978564029	0.0653242203907216	0.206191285363233	0.1353	0.0711	0.0071	0.0042	0.0213	0.0034	0.0039	0.0203	0.1481	0.0132	0.0204	0.0076	0.0855	0.0172	0.0083	0.003	0.0043	0.0862	0.0953	0.0084	0.0065	0.009	0.0345	0.0063	0.0164	0.1601
13	rs9301585	90209393	1.15	0.46334549806667	3.12	0.452863978564029	0.0400691658883945	0.320924657666739	0.1352	0.0714	0.0071	0.004	0.0212	0.0034	0.0039	0.0203	0.1483	0.0131	0.0203	0.0077	0.0856	0.0175	0.0081	0.0029	0.0042	0.0865	0.0955	0.0083	0.0066	0.009	0.0345	0.0064	0.0167	0.1595
13	rs2047907	90210216	1.15	0.46334549806667	3.12	0.452863978564029	0.0292486804133427	0.298597630910334	0.1352	0.0714	0.007	0.0039	0.0212	0.0034	0.0039	0.0203	0.1483	0.0131	0.0202	0.0077	0.0857	0.0175	0.008	0.003	0.0042	0.0866	0.0956	0.0084	0.0066	0.009	0.0345	0.0064	0.0167	0.1594
13	rs77539003	90216019	1.15	0.46334549806667	3.11	0.470604638115432	0.0212924696177509	0.244097403400763	0.1351	0.0714	0.0071	0.0038	0.0211	0.0034	0.0039	0.0203	0.1484	0.0131	0.0202	0.0077	0.0856	0.0175	0.008	0.003	0.0042	0.0867	0.0955	0.0084	0.0067	0.009	0.0345	0.0064	0.0167	0.1593
13	rs78769872	90225132	1.16	0.421630287221885	3.11	0.470604638115432	0.0188205687528336	0.244208959014143	0.135	0.0715	0.0071	0.0038	0.0211	0.0034	0.0038	0.0202	0.1484	0.0131	0.0201	0.0077	0.0854	0.0174	0.008	0.003	0.0042	0.087	0.0954	0.0084	0.0069	0.009	0.0346	0.0063	0.0167	0.1594
13	rs9560394	90228745	1.16	0.421630287221885	3.11	0.470604638115432	0.0142228217050599	0.218450379223358	0.1352	0.0717	0.0072	0.0037	0.021	0.0035	0.0038	0.0203	0.1483	0.013	0.0201	0.0077	0.0855	0.0173	0.008	0.003	0.0042	0.0871	0.0955	0.0084	0.0069	0.0091	0.0346	0.0063	0.0166	0.1591
13	rs17630804	90237602	1.17	0.382518045708746	3.11	0.470604638115432	0.0109626711680372	0.223310497914428	0.136	0.0725	0.0072	0.0034	0.0208	0.0034	0.0037	0.021	0.1473	0.013	0.0201	0.0078	0.0858	0.0169	0.0077	0.0033	0.0041	0.088	0.096	0.0084	0.0072	0.0092	0.0349	0.0059	0.0164	0.1571
13	rs76431757	90242742	1.17	0.382518045708746	3.11	0.470604638115432	0.0110014586798907	0.198741025907447	0.1361	0.0725	0.0072	0.0033	0.0208	0.0033	0.0036	0.021	0.1473	0.013	0.0201	0.0078	0.0858	0.0169	0.0077	0.0033	0.0041	0.088	0.096	0.0084	0.0072	0.0093	0.035	0.0059	0.0164	0.157
13	rs17549020	90260837	1.17	0.382518045708746	3.11	0.470604638115432	0.00878054357229002	0.202087527088295	0.1358	0.0726	0.0073	0.0031	0.0208	0.0033	0.0036	0.0211	0.1471	0.013	0.0201	0.008	0.0862	0.0171	0.0077	0.0034	0.0041	0.088	0.096	0.0084	0.0073	0.0091	0.0353	0.0061	0.0165	0.1561
13	rs17549047	90263963	1.17	0.382518045708746	3.11	0.470604638115432	0.00958356054452752	0.220606109694163	0.1358	0.0726	0.0073	0.0031	0.0208	0.0033	0.0036	0.0211	0.1471	0.013	0.0201	0.008	0.0862	0.0171	0.0077	0.0034	0.0041	0.088	0.096	0.0084	0.0073	0.0091	0.0353	0.0061	0.0165	0.156
13	rs116960552	90268107	1.17	0.382518045708746	3.11	0.470604638115432	0.00925788728448364	0.198532493241404	0.136	0.0727	0.0073	0.0031	0.0208	0.0033	0.0036	0.0211	0.1471	0.013	0.0201	0.008	0.0863	0.0171	0.0077	0.0034	0.0041	0.088	0.096	0.0083	0.0073	0.0091	0.0354	0.0061	0.0165	0.1558
13	rs75994580	90277208	1.17	0.382518045708746	3.11	0.470604638115432	0.00859494564968323	0.192930093404864	0.1362	0.0727	0.0073	0.0031	0.0208	0.0033	0.0036	0.0211	0.1473	0.013	0.0201	0.008	0.0862	0.0172	0.0077	0.0034	0.004	0.088	0.096	0.0083	0.0073	0.0091	0.0354	0.006	0.0165	0.1557
13	rs74930256	90297792	1.17	0.382518045708746	3.11	0.470604638115432	0.00950382394433928	0.175753492053832	0.1365	0.0728	0.0073	0.003	0.0206	0.0033	0.0035	0.0211	0.1474	0.013	0.0201	0.0079	0.0864	0.0172	0.0076	0.0034	0.004	0.0879	0.096	0.0083	0.0074	0.009	0.0356	0.006	0.0164	0.1553
13	rs4142833	90306511	1.17	0.382518045708746	3.11	0.470604638115432	0.0118107951953812	0.217482568807667	0.1366	0.0728	0.0073	0.003	0.0206	0.0033	0.0035	0.0211	0.1474	0.013	0.02	0.0078	0.0865	0.0172	0.0076	0.0035	0.004	0.0879	0.0959	0.0083	0.0074	0.009	0.0356	0.006	0.0164	0.1552
13	rs7982703	90306719	1.17	0.382518045708746	3.13	0.435575753324506	0.0119932624801918	0.221038087386348	0.1367	0.0728	0.0073	0.003	0.0206	0.0033	0.0035	0.0211	0.1474	0.013	0.0201	0.0078	0.0865	0.0172	0.0076	0.0035	0.0041	0.0879	0.0959	0.0083	0.0074	0.009	0.0356	0.006	0.0164	0.1552
13	rs76745499	90308458	1.17	0.382518045708746	3.13	0.435575753324506	0.0113098210007493	0.209260572369943	0.1367	0.0728	0.0073	0.003	0.0206	0.0033	0.0035	0.0211	0.1474	0.013	0.0201	0.0078	0.0865	0.0172	0.0076	0.0035	0.004	0.0879	0.0959	0.0083	0.0074	0.009	0.0356	0.006	0.0164	0.1552
13	rs72634205	90309764	1.17	0.382518045708746	3.13	0.435575753324506	0.011326825529128	0.219958662185691	0.1367	0.0728	0.0073	0.003	0.0206	0.0033	0.0035	0.0212	0.1474	0.013	0.0201	0.0078	0.0865	0.0172	0.0076	0.0035	0.004	0.0879	0.0959	0.0083	0.0074	0.009	0.0356	0.006	0.0164	0.1552
13	rs9522607	90310298	1.17	0.382518045708746	3.12	0.452863978564029	0.0110960868141087	0.21309159484377	0.1367	0.0728	0.0073	0.003	0.0206	0.0033	0.0035	0.0212	0.1474	0.013	0.0201	0.0078	0.0865	0.0172	0.0076	0.0035	0.004	0.0879	0.0959	0.0083	0.0074	0.009	0.0356	0.006	0.0164	0.1552
13	rs117243043	90313767	1.17	0.382518045708746	3.11	0.470604638115432	0.0112138240728119	0.222227450416585	0.1367	0.0728	0.0073	0.003	0.0206	0.0033	0.0035	0.0212	0.1474	0.013	0.0201	0.0078	0.0865	0.0172	0.0076	0.0035	0.004	0.0879	0.096	0.0083	0.0074	0.009	0.0356	0.006	0.0164	0.1551
13	rs9560408	90314520	1.17	0.382518045708746	3.11	0.470604638115432	0.0112025707161474	0.222552184077505	0.1367	0.0728	0.0073	0.003	0.0206	0.0033	0.0035	0.0212	0.1474	0.013	0.0201	0.0078	0.0865	0.0172	0.0076	0.0035	0.004	0.0879	0.096	0.0083	0.0074	0.009	0.0356	0.006	0.0164	0.1551
13	rs9522620	90319187	1.17	0.382518045708746	3.12	0.452863978564029	0.0103030592925566	0.223310497914428	0.1367	0.0728	0.0073	0.003	0.0206	0.0033	0.0035	0.0211	0.1474	0.013	0.0201	0.0077	0.0865	0.0172	0.0076	0.0035	0.004	0.0879	0.0959	0.0083	0.0074	0.009	0.0357	0.006	0.0164	0.1552
13	rs2349547	90328457	1.17	0.382518045708746	3.12	0.452863978564029	0.0099383844617864	0.248796669956362	0.1368	0.0729	0.0073	0.0029	0.0206	0.0034	0.0035	0.0212	0.1474	0.013	0.0201	0.0077	0.0865	0.0172	0.0076	0.0035	0.004	0.0881	0.096	0.0083	0.0074	0.009	0.0357	0.006	0.0164	0.155
13	rs12584902	90340757	1.17	0.382518045708746	3.12	0.452863978564029	0.00920928544384306	0.234124505675388	0.1368	0.0729	0.0073	0.0029	0.0206	0.0034	0.0035	0.0212	0.1475	0.013	0.0201	0.0077	0.0864	0.0172	0.0076	0.0035	0.004	0.0881	0.0961	0.0083	0.0074	0.009	0.0358	0.0059	0.0164	0.155
13	rs117720157	90358273	1.17	0.382518045708746	3.11	0.470604638115432	0.00985131351731481	0.268333068128423	0.1368	0.073	0.0073	0.003	0.0206	0.0034	0.0035	0.0212	0.1475	0.013	0.0201	0.0076	0.0864	0.0172	0.0076	0.0035	0.004	0.0881	0.0961	0.0084	0.0074	0.009	0.0358	0.0059	0.0164	0.1548
13	rs1887363	90358342	1.17	0.382518045708746	3.12	0.452863978564029	0.00992297684988176	0.270634511739007	0.1368	0.073	0.0073	0.003	0.0206	0.0034	0.0035	0.0212	0.1475	0.013	0.0201	0.0076	0.0864	0.0172	0.0076	0.0035	0.004	0.0881	0.0961	0.0084	0.0074	0.009	0.0358	0.0059	0.0164	0.1548
13	rs7982738	90372719	1.17	0.382518045708746	3.12	0.452863978564029	0.0131707799238296	0.31825897866741	0.1368	0.0729	0.0073	0.0031	0.0207	0.0036	0.0036	0.021	0.1475	0.0131	0.0202	0.0076	0.0859	0.017	0.0076	0.0037	0.0041	0.0875	0.096	0.0084	0.0075	0.0091	0.0359	0.0059	0.0166	0.1544
13	rs76874662	90386022	1.17	0.382518045708746	3.12	0.452863978564029	0.0113552090855133	0.257712213404858	0.1367	0.0728	0.0073	0.0031	0.0208	0.0036	0.0036	0.021	0.1473	0.0131	0.0202	0.0075	0.086	0.017	0.0076	0.0037	0.004	0.0876	0.0962	0.0084	0.0075	0.0092	0.036	0.006	0.0166	0.154
13	rs74108793	90386486	1.17	0.382518045708746	3.12	0.452863978564029	0.0113665774557422	0.256578203829785	0.1368	0.0728	0.0073	0.0031	0.0207	0.0036	0.0036	0.021	0.1473	0.0131	0.0202	0.0075	0.0861	0.017	0.0076	0.0037	0.004	0.0876	0.0963	0.0084	0.0075	0.0092	0.036	0.0059	0.0166	0.154
13	rs76935362	90390625	1.17	0.382518045708746	3.12	0.452863978564029	0.0110626190130989	0.22591680768876	0.1367	0.0729	0.0073	0.0031	0.0208	0.0036	0.0036	0.021	0.1471	0.013	0.0202	0.0075	0.086	0.0169	0.0077	0.0037	0.004	0.0876	0.0965	0.0084	0.0075	0.0092	0.0361	0.006	0.0165	0.154
13	rs2209731	90397398	1.17	0.382518045708746	3.12	0.452863978564029	0.012088261092939	0.236108390666358	0.1367	0.073	0.0073	0.0031	0.0208	0.0037	0.0036	0.0211	0.1467	0.013	0.0202	0.0074	0.0861	0.0169	0.0077	0.0037	0.004	0.0877	0.0965	0.0085	0.0075	0.0092	0.0362	0.006	0.0165	0.154
13	rs78897711	90398433	1.17	0.382518045708746	3.11	0.470604638115432	0.012070406088828	0.219850814886909	0.1367	0.073	0.0072	0.0031	0.0208	0.0037	0.0036	0.0211	0.1467	0.013	0.0202	0.0074	0.0861	0.0169	0.0077	0.0037	0.004	0.0877	0.0965	0.0085	0.0075	0.0092	0.0362	0.006	0.0165	0.154
13	rs185609868	90399577	1.17	0.382518045708746	3.09	0.50746005104726	0.0121958066236476	0.209154484200556	0.1367	0.073	0.0072	0.0031	0.0208	0.0037	0.0036	0.0211	0.1466	0.013	0.0202	0.0074	0.0861	0.0169	0.0077	0.0038	0.004	0.0877	0.0966	0.0085	0.0075	0.0092	0.0362	0.006	0.0165	0.1539
13	rs317964	90400539	1.17	0.382518045708746	3.09	0.50746005104726	0.0123101018948833	0.20366263355854	0.1367	0.073	0.0072	0.0031	0.0209	0.0037	0.0036	0.0211	0.1466	0.013	0.0202	0.0074	0.0861	0.0169	0.0077	0.0038	0.004	0.0877	0.0965	0.0085	0.0075	0.0092	0.0362	0.006	0.0165	0.1539
13	rs74108813	90407539	1.17	0.382518045708746	3.1	0.488801954490689	0.015074617484093	0.266955133940926	0.1366	0.073	0.0072	0.0031	0.021	0.0037	0.0036	0.0211	0.1463	0.013	0.0202	0.0074	0.0862	0.0168	0.0078	0.0038	0.004	0.0877	0.0965	0.0085	0.0076	0.0092	0.0363	0.006	0.0165	0.1538
13	rs9515622	90423169	1.18	0.345943801679723	3.09	0.50746005104726	0.0388957087023269	0.4002808624299	0.1364	0.0728	0.0072	0.0031	0.0214	0.0037	0.0037	0.0214	0.145	0.013	0.0203	0.0071	0.0866	0.0168	0.0082	0.0039	0.004	0.0881	0.0964	0.0088	0.0077	0.0094	0.037	0.006	0.0164	0.1528
13	rs17550145	90427950	1.18	0.345943801679723	3.09	0.50746005104726	0.0379361065268498	0.366455098977251	0.1364	0.0728	0.0071	0.0031	0.0214	0.0038	0.0037	0.0214	0.145	0.013	0.0202	0.0071	0.0866	0.0168	0.0082	0.0039	0.004	0.0881	0.0964	0.0088	0.0077	0.0094	0.037	0.006	0.0164	0.1528
13	rs9588754	90431837	1.18	0.345943801679723	3.09	0.50746005104726	0.0564434267817245	0.483973671378734	0.1361	0.0728	0.0071	0.0031	0.0215	0.0038	0.0037	0.0215	0.1442	0.013	0.0203	0.007	0.0866	0.0168	0.0083	0.004	0.004	0.0885	0.0964	0.0089	0.0078	0.0095	0.0372	0.0061	0.0165	0.1525
13	rs78228662	90435022	1.18	0.345943801679723	3.09	0.50746005104726	0.0882226062423137	0.623715879532708	0.1334	0.0736	0.0071	0.0032	0.0218	0.0042	0.0039	0.0219	0.1436	0.013	0.0205	0.007	0.0857	0.0168	0.0086	0.0043	0.0041	0.0899	0.096	0.009	0.0081	0.0099	0.0368	0.0066	0.0165	0.1517
13	rs1932311	90443282	1.19	0.311838986457593	3.09	0.50746005104726	0.0986320172180312	0.649297224047497	0.1331	0.0735	0.0072	0.0033	0.0218	0.0042	0.0039	0.0219	0.1435	0.013	0.0205	0.007	0.0857	0.0167	0.0087	0.0043	0.0041	0.09	0.0961	0.009	0.0082	0.0099	0.0369	0.0065	0.0166	0.1516
13	rs34690813	90444134	1.19	0.311838986457593	3.1	0.488801954490689	0.0997081974238751	0.669520298658109	0.1331	0.0735	0.0072	0.0032	0.0219	0.0042	0.0039	0.0221	0.1436	0.013	0.0206	0.0069	0.0856	0.0167	0.0087	0.0043	0.0041	0.0899	0.0961	0.009	0.0082	0.0099	0.0368	0.0065	0.0167	0.1514
13	rs117868088	90444298	1.19	0.311838986457593	3.11	0.470604638115432	0.0999397589203034	0.669226197296602	0.1331	0.0735	0.0072	0.0032	0.0219	0.0042	0.0039	0.0221	0.1437	0.013	0.0206	0.0069	0.0856	0.0167	0.0087	0.0043	0.0041	0.0898	0.0961	0.009	0.0082	0.0099	0.0368	0.0065	0.0167	0.1514
13	rs74625056	90444511	1.19	0.311838986457593	3.11	0.470604638115432	0.100714058020285	0.669373244286963	0.1331	0.0735	0.0072	0.0032	0.0219	0.0042	0.0039	0.0221	0.1437	0.013	0.0206	0.0069	0.0856	0.0167	0.0087	0.0043	0.0041	0.0898	0.0961	0.009	0.0082	0.0098	0.0368	0.0065	0.0167	0.1514
13	rs9522719	90448384	1.19	0.311838986457593	3.13	0.435575753324506	0.0974617255398207	0.620824184896765	0.133	0.0736	0.0073	0.0032	0.0219	0.0042	0.0039	0.0222	0.1437	0.013	0.0206	0.0069	0.0856	0.0166	0.0087	0.0043	0.0041	0.0898	0.0961	0.009	0.0082	0.0098	0.0367	0.0065	0.0168	0.1514
13	rs7319005	90460716	1.19	0.311838986457593	3.1	0.488801954490689	0.108256798898017	0.738825826273456	0.132	0.0735	0.0073	0.0032	0.0219	0.0043	0.0038	0.0224	0.1438	0.013	0.0208	0.0069	0.0856	0.0167	0.0087	0.0043	0.004	0.0899	0.0963	0.0091	0.0083	0.0099	0.0368	0.0065	0.0168	0.1513
13	rs2184591	90474147	1.19	0.311838986457593	3.07	0.546174590811499	0.151715182760722	0.703535806062254	0.1317	0.0732	0.0072	0.0032	0.0222	0.0044	0.0037	0.0223	0.1435	0.0128	0.0211	0.0068	0.0854	0.0168	0.0086	0.0042	0.0038	0.09	0.0973	0.0091	0.0084	0.01	0.037	0.0065	0.0166	0.1511
13	rs9560453	90475036	1.19	0.311838986457593	3.07	0.546174590811499	0.153213492447717	0.64812926674618	0.1317	0.0731	0.0073	0.0032	0.0222	0.0043	0.0037	0.0223	0.1435	0.0128	0.0211	0.0068	0.0854	0.0168	0.0086	0.0042	0.0039	0.0899	0.0973	0.0091	0.0084	0.01	0.037	0.0065	0.0165	0.1511
13	rs74763343	90482203	1.19	0.311838986457593	3.06	0.566238797870229	0.164084756802733	0.656754342022053	0.1319	0.073	0.0074	0.0031	0.0223	0.0042	0.0036	0.0226	0.1436	0.013	0.0213	0.0066	0.0853	0.0166	0.0086	0.0041	0.0037	0.0897	0.0972	0.0092	0.0085	0.0099	0.0372	0.0065	0.0167	0.1508
13	rs61961310	90486792	1.19	0.311838986457593	3.06	0.566238797870229	0.168958936389848	0.667903106769746	0.132	0.0729	0.0074	0.0031	0.0223	0.0042	0.0036	0.0226	0.1437	0.013	0.0213	0.0065	0.0853	0.0166	0.0085	0.0041	0.0037	0.0897	0.0972	0.0092	0.0085	0.0099	0.0373	0.0065	0.0168	0.1508
13	rs79964722	90488737	1.2	0.280131383133392	3.06	0.566238797870229	0.171302474045403	0.67261014272731	0.132	0.0729	0.0074	0.0031	0.0223	0.0042	0.0036	0.0226	0.1437	0.013	0.0213	0.0065	0.0853	0.0166	0.0085	0.0041	0.0037	0.0897	0.0972	0.0092	0.0085	0.0099	0.0373	0.0065	0.0168	0.1507
13	rs79078172	90500689	1.2	0.280131383133392	3.06	0.566238797870229	0.17546696658496	0.673788079248576	0.132	0.0729	0.0074	0.0031	0.0224	0.0042	0.0036	0.0227	0.1437	0.013	0.0213	0.0065	0.0853	0.0166	0.0085	0.0041	0.0037	0.0897	0.0972	0.0092	0.0085	0.0099	0.0374	0.0065	0.0168	0.1507
13	rs9301624	90504637	1.2	0.280131383133392	3.06	0.566238797870229	0.179946202096412	0.716351273966527	0.132	0.0729	0.0074	0.0031	0.0224	0.0042	0.0036	0.0227	0.1437	0.013	0.0213	0.0065	0.0853	0.0166	0.0085	0.0041	0.0037	0.0897	0.0972	0.0092	0.0085	0.0099	0.0374	0.0065	0.0168	0.1507
13	rs1572341	90507688	1.2	0.280131383133392	3.06	0.566238797870229	0.215804404397861	0.746200487783982	0.1325	0.0731	0.0074	0.003	0.0223	0.004	0.0035	0.0231	0.1437	0.0132	0.0214	0.0064	0.0852	0.0165	0.0084	0.0038	0.0035	0.0898	0.098	0.009	0.0087	0.0099	0.0375	0.0063	0.0171	0.1495
13	rs16943501	90508489	1.2	0.280131383133392	3.07	0.546174590811499	0.222699334457304	0.774034482420161	0.1325	0.0731	0.0074	0.0029	0.0223	0.004	0.0035	0.0233	0.1436	0.0132	0.0214	0.0063	0.0851	0.0164	0.0084	0.0038	0.0035	0.0899	0.0982	0.009	0.0087	0.0099	0.0375	0.0064	0.0172	0.1493
13	rs1932300	90510923	1.2	0.280131383133392	3.07	0.546174590811499	0.225608032614244	0.770088051315477	0.1326	0.0731	0.0074	0.0029	0.0222	0.004	0.0035	0.0233	0.1436	0.0132	0.0214	0.0063	0.0851	0.0164	0.0084	0.0038	0.0035	0.0899	0.0983	0.009	0.0087	0.0099	0.0375	0.0063	0.0172	0.1492
13	rs7991846	90516217	1.2	0.280131383133392	3.07	0.546174590811499	0.252642851526911	0.802391930102571	0.1326	0.0731	0.0074	0.0029	0.0223	0.004	0.0035	0.0233	0.1436	0.0132	0.0214	0.0063	0.0848	0.0164	0.0084	0.0038	0.0034	0.09	0.0985	0.009	0.0087	0.0099	0.0376	0.0063	0.0172	0.1491
13	rs17632665	90517628	1.2	0.280131383133392	3.06	0.566238797870229	0.260205933451401	0.772212512099908	0.1326	0.0732	0.0073	0.0028	0.0223	0.0039	0.0035	0.0234	0.1436	0.0132	0.0214	0.0063	0.0848	0.0164	0.0084	0.0037	0.0034	0.09	0.0985	0.009	0.0088	0.0099	0.0376	0.0063	0.0172	0.1491
13	rs73584654	90519678	1.22	0.223600634562227	3.07	0.546174590811499	0.462590469628205	0.873116897905868	0.132	0.0734	0.0073	0.0026	0.0222	0.0037	0.0033	0.0233	0.1425	0.013	0.0218	0.0064	0.0848	0.0161	0.0085	0.0036	0.0033	0.0897	0.1	0.0095	0.0089	0.0099	0.0382	0.0061	0.0174	0.1493
13	rs72635716	90520136	1.22	0.223600634562227	3.07	0.546174590811499	0.530615319993746	0.925137133067697	0.1319	0.0734	0.0073	0.0026	0.0222	0.0037	0.0033	0.0235	0.1421	0.0131	0.0219	0.0064	0.0846	0.016	0.0086	0.0037	0.0032	0.0894	0.1002	0.0096	0.0089	0.01	0.0383	0.006	0.0175	0.1495
13	rs74112468	90520396	1.22	0.223600634562227	3.07	0.546174590811499	0.528347068865601	0.928290104779626	0.1317	0.0734	0.0074	0.0026	0.0221	0.0036	0.0033	0.0236	0.1419	0.013	0.0218	0.0064	0.0846	0.016	0.0086	0.0037	0.0032	0.0893	0.1005	0.0096	0.009	0.01	0.0382	0.006	0.0175	0.1495
13	rs17551022	90521636	1.24	0.175701215111077	3.07	0.546174590811499	0.784014628496601	1.00458549670744	0.1296	0.074	0.0077	0.0024	0.0215	0.0033	0.0032	0.0244	0.1408	0.013	0.0222	0.0067	0.0844	0.016	0.0091	0.0037	0.0033	0.0885	0.1021	0.0094	0.0093	0.0101	0.0388	0.0063	0.0176	0.1492
13	rs118053917	90529803	1.24	0.175701215111077	3.06	0.566238797870229	1.1488723901634	1.23261095151198	0.1283	0.0746	0.0079	0.0023	0.0215	0.0031	0.003	0.026	0.1388	0.0129	0.0226	0.0069	0.0844	0.016	0.0095	0.0036	0.0031	0.0876	0.1031	0.0089	0.0095	0.0104	0.0385	0.0066	0.0177	0.1496
13	rs16943547	90552861	1.24	0.175701215111077	3.06	0.566238797870229	1.12978970300508	1.24825976257088	0.1284	0.0746	0.0079	0.0022	0.0214	0.003	0.003	0.0261	0.1385	0.0129	0.0227	0.0069	0.0844	0.016	0.0096	0.0036	0.0031	0.0876	0.103	0.0089	0.0096	0.0105	0.0385	0.0067	0.0177	0.1497
13	rs72635730	90554043	1.24	0.175701215111077	3.07	0.546174590811499	1.12564626978722	1.24959316190065	0.1284	0.0746	0.0079	0.0022	0.0214	0.003	0.003	0.0261	0.1385	0.0129	0.0227	0.0069	0.0844	0.016	0.0096	0.0036	0.0031	0.0876	0.103	0.0089	0.0096	0.0105	0.0385	0.0067	0.0177	0.1497
13	rs1341651	90557832	1.24	0.175701215111077	3.06	0.566238797870229	1.10171570924372	1.24809310506092	0.1283	0.0746	0.0079	0.0022	0.0214	0.003	0.003	0.0261	0.1385	0.0129	0.0225	0.007	0.0844	0.016	0.0096	0.0036	0.0031	0.0876	0.103	0.0089	0.0096	0.0105	0.0385	0.0068	0.0177	0.1497
13	rs118111465	90565333	1.24	0.175701215111077	3.07	0.546174590811499	1.10975937237044	1.23926580961685	0.1282	0.0747	0.0079	0.0023	0.0214	0.003	0.003	0.026	0.139	0.0129	0.0226	0.0069	0.0842	0.016	0.0097	0.0036	0.0031	0.0882	0.1023	0.0088	0.0096	0.0105	0.0385	0.0068	0.0177	0.1497
13	rs7992498	90575645	1.24	0.175701215111077	3.06	0.566238797870229	1.04047908989595	1.26962366631056	0.1282	0.0748	0.0079	0.0023	0.0214	0.003	0.003	0.026	0.1391	0.0129	0.0227	0.0069	0.0841	0.016	0.0095	0.0036	0.0031	0.0884	0.1021	0.0088	0.0096	0.0105	0.0385	0.0068	0.0177	0.1498
13	rs76151813	90577991	1.24	0.175701215111077	3.06	0.566238797870229	1.05122956613102	1.2676181400764	0.128	0.0751	0.0079	0.0022	0.0214	0.003	0.003	0.0259	0.1392	0.0128	0.0227	0.0069	0.0842	0.016	0.0095	0.0036	0.0031	0.0884	0.102	0.0088	0.0096	0.0105	0.0385	0.0068	0.0177	0.1497
13	rs117510245	90579725	1.24	0.175701215111077	3.06	0.566238797870229	1.04196227032578	1.27129535571056	0.128	0.0754	0.0079	0.0022	0.0216	0.003	0.0029	0.0257	0.139	0.0127	0.0228	0.0069	0.0843	0.0161	0.0096	0.0035	0.0031	0.0886	0.102	0.0087	0.0095	0.0104	0.0386	0.0067	0.0178	0.1495
13	rs9522802	90591047	1.24	0.175701215111077	3.06	0.566238797870229	1.02734250330064	1.27898999935361	0.128	0.0756	0.008	0.0022	0.0217	0.003	0.0029	0.0255	0.1389	0.0127	0.0228	0.007	0.0845	0.0161	0.0096	0.0035	0.003	0.0886	0.102	0.0086	0.0095	0.0104	0.0387	0.0067	0.0178	0.1494
13	rs7988590	90592760	1.24	0.175701215111077	3.07	0.546174590811499	1.0269954338785	1.27949210116561	0.128	0.0756	0.008	0.0022	0.0217	0.003	0.0029	0.0255	0.1389	0.0127	0.0228	0.007	0.0845	0.0161	0.0096	0.0035	0.003	0.0886	0.102	0.0086	0.0095	0.0104	0.0387	0.0067	0.0178	0.1494
13	rs74349163	90600239	1.24	0.175701215111077	3.08	0.526582953384854	1.02422059128816	1.27547623597446	0.128	0.0757	0.008	0.0022	0.0217	0.003	0.0029	0.0255	0.1389	0.0127	0.0228	0.007	0.0845	0.0161	0.0096	0.0035	0.003	0.0887	0.102	0.0086	0.0095	0.0104	0.0387	0.0067	0.0178	0.1494
13	rs9588813	90619999	1.24	0.175701215111077	3.07	0.546174590811499	1.00462425725748	1.32784931434914	0.1279	0.0758	0.008	0.0022	0.0217	0.003	0.0029	0.0254	0.1388	0.0126	0.0228	0.007	0.0845	0.0163	0.0096	0.0034	0.003	0.0888	0.102	0.0085	0.0095	0.0103	0.0387	0.0066	0.0179	0.1493
13	rs2882281	90622455	1.24	0.175701215111077	3.07	0.546174590811499	1.00221777839533	1.33206127784553	0.1281	0.0758	0.008	0.0023	0.0218	0.003	0.0029	0.0254	0.1387	0.0126	0.0228	0.007	0.0846	0.0163	0.0096	0.0034	0.003	0.0888	0.1019	0.0085	0.0095	0.0104	0.0388	0.0067	0.0179	0.1492
13	rs77600910	90626006	1.24	0.175701215111077	3.08	0.526582953384854	0.999212993328956	1.32599676372138	0.128	0.0758	0.008	0.0022	0.0217	0.003	0.0029	0.0254	0.1386	0.0126	0.0229	0.007	0.0847	0.0163	0.0096	0.0034	0.003	0.0888	0.1018	0.0085	0.0096	0.0103	0.0388	0.0066	0.0179	0.1493
13	rs35478160	90631588	1.24	0.175701215111077	3.08	0.526582953384854	0.981006388311309	1.36346822214026	0.128	0.0757	0.008	0.0023	0.0216	0.003	0.0029	0.0255	0.1386	0.0126	0.0229	0.007	0.085	0.0163	0.0095	0.0034	0.003	0.0889	0.1014	0.0085	0.0097	0.0102	0.0388	0.0066	0.018	0.1494
13	rs79412819	90635248	1.24	0.175701215111077	3.08	0.526582953384854	1.00187418797408	1.38108202730465	0.1279	0.0758	0.008	0.0022	0.0216	0.003	0.0028	0.0255	0.1391	0.0126	0.0229	0.007	0.0831	0.0164	0.0095	0.0034	0.003	0.0897	0.1015	0.0085	0.0097	0.0101	0.039	0.0065	0.018	0.1497
13	rs34813353	90640801	1.23	0.19861485684188	3.07	0.546174590811499	0.919576305021619	1.42306311438246	0.1277	0.0756	0.008	0.0022	0.0216	0.003	0.0028	0.0256	0.1392	0.0124	0.0229	0.007	0.0835	0.0164	0.0095	0.0033	0.0028	0.0901	0.1013	0.0085	0.0098	0.01	0.0389	0.0064	0.018	0.1502
13	rs4075989	90643757	1.23	0.19861485684188	3.07	0.546174590811499	0.866594142552523	1.40995379192768	0.1278	0.0757	0.008	0.0022	0.0216	0.0031	0.0028	0.0256	0.1391	0.0125	0.023	0.007	0.0835	0.0164	0.0094	0.0033	0.0028	0.0904	0.1012	0.0084	0.0097	0.0099	0.039	0.0064	0.0179	0.1503
13	rs117916887	90645657	1.23	0.19861485684188	3.07	0.546174590811499	0.82854666890808	1.39805351720604	0.1279	0.0757	0.008	0.0023	0.0216	0.0031	0.0028	0.0257	0.139	0.0125	0.023	0.007	0.0836	0.0165	0.0094	0.0033	0.0027	0.0904	0.1012	0.0084	0.0097	0.0098	0.039	0.0064	0.0179	0.1503
13	rs6492468	90650308	1.23	0.19861485684188	3.05	0.586779315918157	0.751469876869805	1.3975438760517	0.1278	0.0757	0.008	0.0023	0.0216	0.0031	0.0027	0.0257	0.1392	0.0124	0.0229	0.007	0.0836	0.0165	0.0093	0.0033	0.0026	0.0905	0.1011	0.0084	0.0096	0.0098	0.039	0.0064	0.0179	0.1505
13	rs72636932	90656643	1.23	0.19861485684188	3.03	0.629303794260587	0.723939321400129	1.35129616715917	0.1278	0.0757	0.008	0.0023	0.0215	0.0031	0.0027	0.0257	0.1391	0.0124	0.0229	0.0071	0.0838	0.0166	0.0093	0.0032	0.0026	0.0905	0.101	0.0084	0.0096	0.0097	0.0389	0.0063	0.0178	0.1506
13	rs17720771	90660127	1.23	0.19861485684188	3.02	0.651294786134349	0.718189496890888	1.34893149945648	0.1278	0.0757	0.008	0.0023	0.0215	0.0031	0.0027	0.0257	0.1392	0.0123	0.0229	0.0071	0.0839	0.0166	0.0093	0.0032	0.0026	0.0906	0.101	0.0084	0.0096	0.0097	0.0389	0.0063	0.0178	0.1506
13	rs16943733	90662713	1.24	0.175701215111077	3.01	0.673776155564303	0.706158919654905	1.35974705151901	0.1278	0.0758	0.0079	0.0023	0.0216	0.0031	0.0027	0.0258	0.1391	0.0123	0.0229	0.0071	0.0839	0.0166	0.0093	0.0032	0.0026	0.0906	0.1009	0.0084	0.0096	0.0097	0.0389	0.0063	0.0178	0.1506
13	rs61960358	90681351	1.24	0.175701215111077	3.01	0.673776155564303	0.643537673555817	1.37633616109275	0.1276	0.0758	0.0076	0.0024	0.0218	0.0031	0.0026	0.026	0.1387	0.0121	0.023	0.0071	0.0844	0.0169	0.0092	0.0031	0.0027	0.0911	0.1013	0.0084	0.0095	0.0096	0.0387	0.0061	0.0174	0.1507
13	rs9515671	90683530	1.24	0.175701215111077	3	0.696751202985924	0.637165956242066	1.3783697724129	0.1275	0.0758	0.0076	0.0024	0.0218	0.0031	0.0026	0.0261	0.1387	0.0121	0.023	0.0072	0.0844	0.0169	0.0092	0.0031	0.0027	0.0911	0.1013	0.0084	0.0095	0.0096	0.0387	0.0061	0.0174	0.1507
13	rs117696788	90696508	1.24	0.175701215111077	3.02	0.651294786134349	0.656510655821909	1.34943815560357	0.1276	0.0757	0.0075	0.0025	0.0218	0.0031	0.0026	0.026	0.1387	0.0121	0.023	0.0072	0.0844	0.0169	0.0092	0.0031	0.0027	0.0912	0.1013	0.0084	0.0095	0.0096	0.0387	0.006	0.0175	0.1507
13	rs9560542	90707966	1.24	0.175701215111077	3.02	0.651294786134349	0.646876584220257	1.39244914810726	0.1279	0.0754	0.0075	0.0025	0.0218	0.0032	0.0027	0.0261	0.1387	0.0121	0.023	0.0071	0.0843	0.017	0.0092	0.0031	0.0027	0.0911	0.1014	0.0084	0.0094	0.0096	0.0386	0.0059	0.0175	0.1506
13	rs117999280	90712429	1.24	0.175701215111077	3.02	0.651294786134349	0.698483265648729	1.36093087647936	0.1281	0.0751	0.0075	0.0025	0.0218	0.0032	0.0028	0.0261	0.1386	0.0121	0.0229	0.0071	0.0844	0.0171	0.0094	0.003	0.0027	0.0911	0.1014	0.0083	0.0094	0.0096	0.0387	0.0059	0.0174	0.1505
13	rs8001217	90717865	1.24	0.175701215111077	3.02	0.651294786134349	0.687624820389822	1.35907065726146	0.1282	0.0749	0.0075	0.0026	0.0218	0.0032	0.0028	0.0261	0.1386	0.0122	0.0228	0.0072	0.0845	0.0171	0.0094	0.003	0.0027	0.0911	0.1013	0.0083	0.0094	0.0096	0.0387	0.0058	0.0174	0.1504
13	rs12871044	90737497	1.24	0.175701215111077	3.03	0.629303794260587	0.661244109802136	1.40468162830867	0.1286	0.0747	0.0076	0.0026	0.0219	0.0032	0.0028	0.0262	0.1383	0.0122	0.0227	0.0073	0.0847	0.0173	0.0093	0.003	0.0027	0.0914	0.1013	0.0083	0.0095	0.0095	0.0388	0.0057	0.0173	0.1501
13	rs9560551	90739532	1.24	0.175701215111077	3.03	0.629303794260587	0.67061247039289	1.41642085002537	0.1286	0.0748	0.0075	0.0025	0.0219	0.0032	0.0028	0.0262	0.1383	0.0122	0.0227	0.0072	0.0848	0.0173	0.0093	0.003	0.0027	0.0915	0.1013	0.0083	0.0095	0.0095	0.0387	0.0056	0.0173	0.1501
13	rs2805724	90741683	1.24	0.175701215111077	3.03	0.629303794260587	0.665488534947012	1.40536172544823	0.1286	0.0748	0.0075	0.0025	0.0219	0.0032	0.0028	0.0262	0.1383	0.0122	0.0227	0.0072	0.0848	0.0173	0.0093	0.0029	0.0027	0.0915	0.1013	0.0083	0.0095	0.0095	0.0387	0.0056	0.0172	0.1501
13	rs118131720	90748771	1.24	0.175701215111077	3.04	0.607799794750251	0.66822871943001	1.3783697724129	0.1286	0.0748	0.0075	0.0025	0.0219	0.0032	0.0028	0.0262	0.1383	0.0122	0.0227	0.0073	0.0848	0.0173	0.0093	0.0029	0.0027	0.0915	0.1013	0.0083	0.0095	0.0095	0.0387	0.0056	0.0172	0.1501
13	rs2805629	90753329	1.24	0.175701215111077	3.04	0.607799794750251	0.661818906287694	1.37498069680681	0.1287	0.0748	0.0076	0.0025	0.0219	0.0032	0.0028	0.0262	0.1382	0.0122	0.0227	0.0073	0.0849	0.0173	0.0093	0.0029	0.0027	0.0915	0.1013	0.0083	0.0095	0.0095	0.0387	0.0056	0.0172	0.1502
13	rs2805641	90761259	1.25	0.154769873779188	3.04	0.607799794750251	0.564387643292784	1.43960549350133	0.1283	0.0754	0.0075	0.0026	0.022	0.003	0.0026	0.0264	0.1384	0.0122	0.0226	0.0073	0.0842	0.0177	0.0092	0.0029	0.0027	0.0911	0.1012	0.0084	0.0095	0.0096	0.0383	0.0057	0.0171	0.1507
13	rs76568985	90772952	1.25	0.154769873779188	3.05	0.586779315918157	0.606225975005533	1.49886088125304	0.1282	0.0755	0.0075	0.0026	0.0222	0.003	0.0026	0.0267	0.1386	0.0123	0.0227	0.0074	0.0839	0.018	0.0092	0.0029	0.0027	0.0908	0.1007	0.0084	0.0095	0.0098	0.0381	0.0057	0.0168	0.1512
13	rs2637442	90779555	1.25	0.154769873779188	3.05	0.586779315918157	0.599271100056347	1.49903269085173	0.1282	0.0755	0.0075	0.0026	0.0222	0.003	0.0026	0.0267	0.1386	0.0123	0.0227	0.0074	0.0839	0.018	0.0092	0.0029	0.0027	0.0908	0.1006	0.0084	0.0095	0.0098	0.0381	0.0057	0.0168	0.1512
13	rs1491008	90802241	1.25	0.154769873779188	3.05	0.586779315918157	0.62976882473672	1.5365610926274	0.1281	0.0754	0.0075	0.0026	0.0223	0.003	0.0026	0.0267	0.1386	0.0124	0.0227	0.0073	0.0838	0.018	0.0092	0.0029	0.0028	0.0907	0.1006	0.0084	0.0095	0.0098	0.038	0.0056	0.0169	0.1513
13	rs1602415	90805129	1.25	0.154769873779188	3.06	0.566238797870229	0.61843361793868	1.54311762662546	0.1281	0.0753	0.0075	0.0027	0.0223	0.003	0.0026	0.0267	0.1386	0.0124	0.0228	0.0074	0.0838	0.018	0.0092	0.0029	0.0028	0.0906	0.1005	0.0084	0.0095	0.0098	0.038	0.0056	0.0169	0.1513
13	rs1931117	90810261	1.25	0.154769873779188	3.06	0.566238797870229	0.624859332058756	1.53880362525622	0.1281	0.0753	0.0075	0.0027	0.0223	0.003	0.0026	0.0267	0.1386	0.0124	0.0228	0.0074	0.0838	0.018	0.0092	0.0029	0.0028	0.0906	0.1005	0.0084	0.0095	0.0098	0.038	0.0056	0.0169	0.1513
13	rs7990386	90810266	1.25	0.154769873779188	3.07	0.546174590811499	0.673724304841212	1.53776854650604	0.1281	0.0754	0.0074	0.0026	0.0223	0.0028	0.0024	0.0267	0.1388	0.0124	0.0228	0.0074	0.0839	0.0178	0.0092	0.0029	0.0028	0.0908	0.1006	0.0084	0.0095	0.0098	0.038	0.0056	0.0168	0.1514
13	rs76163493	90819182	1.26	0.135727966888585	3.07	0.546174590811499	0.623319980039736	1.25826627318198	0.1284	0.0752	0.0073	0.0029	0.0216	0.0029	0.0024	0.0258	0.1386	0.0122	0.0229	0.0071	0.0857	0.018	0.0091	0.0028	0.003	0.0908	0.0998	0.0083	0.0092	0.01	0.0367	0.0058	0.0168	0.1531
13	rs79890190	90819918	1.26	0.135727966888585	3.07	0.546174590811499	0.617597726769792	1.22961831200489	0.1284	0.0752	0.0073	0.0029	0.0216	0.0029	0.0024	0.0257	0.1386	0.0122	0.023	0.0071	0.0857	0.018	0.0091	0.0028	0.003	0.0908	0.0998	0.0083	0.0092	0.01	0.0367	0.0058	0.0168	0.1532
13	rs118089659	90820845	1.26	0.135727966888585	3.08	0.526582953384854	0.616205727987846	1.21334751611752	0.1284	0.0752	0.0073	0.0029	0.0215	0.0029	0.0024	0.0257	0.1387	0.0122	0.023	0.007	0.0858	0.018	0.0091	0.0028	0.003	0.0907	0.0997	0.0083	0.0092	0.01	0.0365	0.0058	0.0168	0.1533
13	rs9560568	90823449	1.26	0.135727966888585	3.09	0.50746005104726	0.568736643446142	1.1158961135174	0.1284	0.0752	0.0073	0.0029	0.0215	0.0029	0.0024	0.0256	0.1389	0.0122	0.023	0.007	0.086	0.018	0.0091	0.0028	0.003	0.0907	0.0996	0.0083	0.0092	0.01	0.0363	0.0058	0.0168	0.1535
13	rs79761801	90828524	1.26	0.135727966888585	3.09	0.50746005104726	0.546292957713947	1.15654138028371	0.1284	0.0752	0.0073	0.0029	0.0215	0.0029	0.0024	0.0255	0.1389	0.0122	0.023	0.007	0.0859	0.0181	0.0091	0.0028	0.003	0.0908	0.0995	0.0084	0.0092	0.0099	0.0362	0.0059	0.0168	0.1535
13	rs61960219	90834382	1.26	0.135727966888585	3.1	0.488801954490689	0.545372505276533	1.12341509513585	0.1284	0.0752	0.0073	0.003	0.0214	0.0029	0.0024	0.0254	0.1389	0.0122	0.0229	0.007	0.0859	0.0181	0.0091	0.0028	0.0031	0.0909	0.0994	0.0084	0.0092	0.01	0.0361	0.0059	0.0168	0.1536
13	rs9583798	90844869	1.26	0.135727966888585	3.12	0.452863978564029	0.500290423591757	1.05188183672075	0.1284	0.0752	0.0073	0.003	0.0214	0.0029	0.0025	0.0254	0.1388	0.0122	0.0229	0.007	0.0858	0.0181	0.0091	0.0028	0.0031	0.091	0.0994	0.0085	0.0092	0.01	0.0361	0.0059	0.0166	0.1537
13	rs117286275	90854095	1.26	0.135727966888585	3.12	0.452863978564029	0.504018526951217	1.05980441170135	0.1285	0.0755	0.0073	0.0031	0.0213	0.0029	0.0025	0.0253	0.1386	0.0122	0.0229	0.007	0.0858	0.0182	0.0091	0.0027	0.0032	0.0907	0.0993	0.0086	0.0092	0.01	0.036	0.006	0.0166	0.1536
13	rs3848044	90854754	1.26	0.135727966888585	3.12	0.452863978564029	0.501489548494578	1.06223192105032	0.1285	0.0755	0.0073	0.0031	0.0213	0.0029	0.0025	0.0253	0.1386	0.0122	0.0229	0.007	0.0858	0.0182	0.0091	0.0027	0.0032	0.0907	0.0993	0.0086	0.0092	0.01	0.036	0.006	0.0166	0.1536
13	rs9522877	90856891	1.26	0.135727966888585	3.13	0.435575753324506	0.514706781104073	1.07406061875712	0.1285	0.0755	0.0073	0.0031	0.0213	0.0029	0.0025	0.0253	0.1386	0.0122	0.0229	0.007	0.0856	0.0182	0.0091	0.0027	0.0032	0.0908	0.0993	0.0086	0.0092	0.01	0.0361	0.006	0.0166	0.1536
13	rs111485016	90859006	1.26	0.135727966888585	3.13	0.435575753324506	0.514898617520734	1.06417467844022	0.1285	0.0755	0.0074	0.0031	0.0213	0.0029	0.0025	0.0253	0.1386	0.0122	0.0229	0.007	0.0854	0.0181	0.0091	0.0027	0.0032	0.0908	0.0994	0.0086	0.0093	0.01	0.0361	0.006	0.0166	0.1537
13	rs9560579	90861688	1.26	0.135727966888585	3.13	0.435575753324506	0.510049292577475	1.04026090403957	0.1285	0.0755	0.0074	0.0031	0.0213	0.0029	0.0025	0.0253	0.1386	0.0122	0.0229	0.007	0.0854	0.0181	0.0091	0.0028	0.0032	0.0908	0.0995	0.0086	0.0093	0.01	0.0361	0.006	0.0166	0.1537
13	rs16944141	90865546	1.26	0.135727966888585	3.13	0.435575753324506	0.535491375374419	1.06725207079101	0.1285	0.0755	0.0074	0.0031	0.0213	0.0029	0.0025	0.0253	0.1386	0.0121	0.0229	0.007	0.0853	0.0183	0.0091	0.0027	0.0032	0.0908	0.0995	0.0086	0.0093	0.01	0.0361	0.006	0.0166	0.1537
13	rs9555988	90869494	1.26	0.135727966888585	3.14	0.418735639412168	0.64318293250715	1.27029229655741	0.1285	0.0755	0.0074	0.0031	0.0213	0.0029	0.0025	0.0253	0.1386	0.0121	0.0229	0.007	0.0854	0.0182	0.0091	0.0027	0.0032	0.0907	0.0995	0.0086	0.0092	0.01	0.036	0.006	0.0166	0.1536
13	rs73583130	90871225	1.27	0.118479912290321	3.14	0.418735639412168	0.722518647064929	1.24359481708191	0.1285	0.0755	0.0074	0.0032	0.0215	0.003	0.0026	0.0252	0.1385	0.0121	0.0229	0.0071	0.0854	0.0181	0.0092	0.0028	0.0033	0.0907	0.0996	0.0087	0.0092	0.0101	0.0358	0.006	0.0165	0.1532
13	rs77107689	90879847	1.26	0.135727966888585	3.14	0.418735639412168	1.30015999834389	0.266381645968273	0.1292	0.0763	0.0083	0.005	0.0211	0.0036	0.0041	0.0245	0.136	0.0108	0.0227	0.0078	0.0889	0.0171	0.0092	0.0035	0.0048	0.0918	0.098	0.0101	0.0097	0.0109	0.0327	0.0063	0.015	0.1483
13	rs9522881	90885583	1.26	0.135727966888585	3.14	0.418735639412168	1.22821798310116	0.248908903717352	0.1293	0.0763	0.0083	0.005	0.0211	0.0036	0.0041	0.0245	0.1361	0.0108	0.0227	0.0078	0.089	0.0171	0.0092	0.0035	0.0048	0.0918	0.098	0.0101	0.0097	0.0109	0.0328	0.0062	0.015	0.1482
13	rs11618370	90886509	1.26	0.135727966888585	3.14	0.418735639412168	1.19772577238488	0.249245701260408	0.1293	0.0764	0.0083	0.005	0.0211	0.0036	0.0041	0.0245	0.1361	0.0108	0.0227	0.0078	0.0891	0.0171	0.0091	0.0036	0.0048	0.0918	0.098	0.0101	0.0097	0.0109	0.0327	0.0062	0.015	0.1482
13	rs4773560	90887932	1.26	0.135727966888585	3.14	0.418735639412168	1.09111599945333	0.243316969283838	0.1294	0.0768	0.008	0.0051	0.021	0.0037	0.0041	0.0244	0.1364	0.0108	0.0227	0.0077	0.0893	0.017	0.0085	0.0036	0.0048	0.0919	0.0982	0.0102	0.0096	0.011	0.0327	0.0062	0.015	0.1479
13	rs74878514	90889045	1.26	0.135727966888585	3.13	0.435575753324506	1.03969422243026	0.253975961160629	0.1295	0.077	0.0078	0.0051	0.021	0.0037	0.0041	0.0245	0.1365	0.0108	0.0228	0.0076	0.0895	0.017	0.008	0.0037	0.0048	0.092	0.0983	0.0102	0.0096	0.0109	0.0326	0.0062	0.015	0.1479
13	rs9522885	90891786	1.26	0.135727966888585	3.13	0.435575753324506	1.02578106548749	0.259075095769488	0.1296	0.0772	0.0077	0.0051	0.021	0.0037	0.0042	0.0245	0.1366	0.0108	0.0228	0.0075	0.0896	0.0169	0.0077	0.0037	0.0048	0.0921	0.0982	0.0102	0.0097	0.011	0.0326	0.0062	0.015	0.148
13	rs1999581	90892743	1.26	0.135727966888585	3.13	0.435575753324506	1.02370064747233	0.258393372625069	0.1296	0.0772	0.0077	0.0051	0.021	0.0037	0.0042	0.0245	0.1366	0.0108	0.0228	0.0075	0.0896	0.0169	0.0077	0.0037	0.0048	0.0921	0.0982	0.0102	0.0097	0.011	0.0326	0.0062	0.015	0.1479
13	rs78150980	90895084	1.26	0.135727966888585	3.13	0.435575753324506	1.02560763186739	0.261693574608818	0.1296	0.0772	0.0077	0.0051	0.021	0.0037	0.0042	0.0245	0.1366	0.0108	0.0228	0.0075	0.0896	0.0169	0.0077	0.0037	0.0048	0.0921	0.0981	0.0102	0.0097	0.011	0.0326	0.0062	0.015	0.1479
13	rs9555991	90897569	1.26	0.135727966888585	3.13	0.435575753324506	0.95374445470961	0.253185634953753	0.1298	0.0775	0.0077	0.005	0.021	0.0037	0.0042	0.0245	0.1366	0.0108	0.0228	0.0075	0.0894	0.0169	0.0077	0.0037	0.0048	0.0921	0.0979	0.0102	0.0097	0.011	0.0325	0.0063	0.015	0.1479
13	rs66887474	90900787	1.26	0.135727966888585	3.13	0.435575753324506	0.919907954680408	0.241091558614093	0.1302	0.0776	0.0078	0.005	0.021	0.0037	0.0042	0.0246	0.1365	0.0108	0.0228	0.0075	0.0893	0.0168	0.0077	0.0037	0.0048	0.0922	0.0977	0.0102	0.0097	0.011	0.0324	0.0063	0.015	0.1479
13	rs7338060	90905061	1.27	0.118479912290321	3.12	0.452863978564029	0.819997822156937	0.212344873480002	0.131	0.0776	0.0079	0.005	0.0209	0.0038	0.0043	0.0247	0.1365	0.0107	0.0227	0.0075	0.0892	0.0169	0.0077	0.0038	0.0048	0.0921	0.0976	0.0102	0.0096	0.0109	0.0321	0.0063	0.0149	0.1478
13	rs4537874	90906742	1.26	0.135727966888585	3.12	0.452863978564029	0.819918843938897	0.21170551676307	0.131	0.0776	0.0079	0.005	0.0209	0.0038	0.0043	0.0247	0.1365	0.0107	0.0227	0.0075	0.0892	0.0168	0.0077	0.0038	0.0048	0.0921	0.0976	0.0102	0.0096	0.0109	0.0321	0.0063	0.0149	0.1478
13	rs17670739	90908066	1.26	0.135727966888585	3.12	0.452863978564029	0.817629896948206	0.210854034223391	0.131	0.0776	0.0079	0.005	0.0209	0.0038	0.0043	0.0247	0.1365	0.0107	0.0227	0.0075	0.0892	0.0168	0.0077	0.0038	0.0048	0.0921	0.0976	0.0102	0.0096	0.0109	0.0321	0.0063	0.0149	0.1478
13	rs115828989	90911931	1.27	0.118479912290321	3.12	0.452863978564029	0.814083527987286	0.210747678826595	0.1312	0.0776	0.0079	0.005	0.0209	0.0038	0.0043	0.0247	0.1365	0.0107	0.0227	0.0075	0.0891	0.0168	0.0077	0.0038	0.0048	0.092	0.0976	0.0102	0.0096	0.0109	0.032	0.0063	0.0149	0.1478
13	rs75087148	90916219	1.26	0.135727966888585	3.12	0.452863978564029	0.758403908710467	0.190663228592348	0.1317	0.0774	0.008	0.0049	0.0208	0.0038	0.0044	0.0247	0.1366	0.0107	0.0226	0.0075	0.0891	0.0167	0.0077	0.0038	0.0047	0.092	0.0976	0.0101	0.0096	0.0109	0.0319	0.0064	0.0149	0.1479
13	rs3903916	90916444	1.26	0.135727966888585	3.12	0.452863978564029	0.755352546549244	0.18840548232245	0.1317	0.0774	0.008	0.0049	0.0208	0.0038	0.0044	0.0247	0.1366	0.0107	0.0226	0.0075	0.0891	0.0167	0.0077	0.0038	0.0047	0.092	0.0976	0.0101	0.0096	0.0109	0.0319	0.0064	0.0149	0.1479
13	rs9301665	90917800	1.26	0.135727966888585	3.11	0.470604638115432	0.759778777805631	0.186871369457238	0.1318	0.0774	0.008	0.005	0.0208	0.0038	0.0044	0.0247	0.1366	0.0107	0.0226	0.0075	0.089	0.0167	0.0077	0.0038	0.0047	0.092	0.0976	0.0101	0.0096	0.0109	0.0319	0.0064	0.0149	0.1479
13	rs117791719	90922460	1.26	0.135727966888585	3.1	0.488801954490689	0.743579492408311	0.142284369371962	0.1326	0.0774	0.0084	0.005	0.0207	0.0039	0.0044	0.0247	0.1366	0.0106	0.0223	0.0074	0.089	0.0164	0.0078	0.0038	0.0047	0.092	0.0978	0.0101	0.0096	0.0108	0.0314	0.0066	0.0149	0.1475
13	rs9301667	90923349	1.26	0.135727966888585	3.09	0.50746005104726	0.730460269891231	0.129425089351059	0.1329	0.0773	0.0085	0.005	0.0207	0.0039	0.0044	0.0247	0.1366	0.0105	0.0222	0.0074	0.089	0.0163	0.0078	0.0038	0.0047	0.092	0.0979	0.0101	0.0096	0.0108	0.0313	0.0067	0.0148	0.1474
13	rs9301668	90928965	1.26	0.135727966888585	3.1	0.488801954490689	0.637731161991625	0.109945540879204	0.1336	0.077	0.0085	0.0049	0.0207	0.0039	0.0043	0.0249	0.1366	0.0105	0.022	0.0074	0.0891	0.0162	0.0079	0.0037	0.0048	0.0919	0.0983	0.0101	0.0096	0.0108	0.0307	0.0068	0.0148	0.1474
13	rs74950500	90929070	1.26	0.135727966888585	3.1	0.488801954490689	0.642899203708977	0.110789343161344	0.1336	0.0769	0.0085	0.0049	0.0207	0.0039	0.0043	0.0249	0.1366	0.0105	0.022	0.0074	0.0891	0.0162	0.0079	0.0037	0.0048	0.0919	0.0983	0.0101	0.0096	0.0108	0.0307	0.0067	0.0148	0.1474
13	rs9522904	90930011	1.26	0.135727966888585	3.1	0.488801954490689	0.656582260040887	0.110789343161344	0.1338	0.077	0.0086	0.0049	0.0207	0.0039	0.0043	0.0249	0.1366	0.0104	0.022	0.0074	0.0891	0.0161	0.0079	0.0037	0.0048	0.0919	0.0981	0.0101	0.0096	0.0108	0.0306	0.0067	0.0148	0.1475
13	rs12868689	90930928	1.26	0.135727966888585	3.1	0.488801954490689	0.662969176045184	0.104604167606527	0.1342	0.077	0.0086	0.0049	0.0207	0.0039	0.0043	0.0249	0.1367	0.0104	0.022	0.0074	0.0891	0.0161	0.0078	0.0037	0.0047	0.0921	0.098	0.01	0.0096	0.0107	0.0306	0.0067	0.0147	0.1474
13	rs78382912	90945696	1.27	0.118479912290321	3.1	0.488801954490689	0.679167425307272	0.0710889082410334	0.137	0.0776	0.0087	0.0048	0.0205	0.0039	0.0041	0.0247	0.1369	0.0102	0.0219	0.0073	0.0891	0.0155	0.0077	0.0036	0.0047	0.0918	0.0972	0.0099	0.0094	0.0104	0.0301	0.0066	0.0144	0.1482
13	rs75372806	90950127	1.27	0.118479912290321	3.1	0.488801954490689	0.700914760173827	0.0668939645962369	0.1377	0.0778	0.0087	0.0048	0.0205	0.0039	0.0041	0.0246	0.137	0.0102	0.0219	0.0073	0.0891	0.0154	0.0076	0.0035	0.0046	0.0918	0.0971	0.0098	0.0094	0.0103	0.0299	0.0065	0.0143	0.1484
13	rs78382095	90956235	1.27	0.118479912290321	3.11	0.470604638115432	0.743049723291789	0.053133340121498	0.1385	0.0781	0.0088	0.0048	0.0204	0.0039	0.004	0.0246	0.137	0.0102	0.0219	0.0072	0.089	0.0152	0.0076	0.0035	0.0046	0.0916	0.0968	0.0098	0.0093	0.0103	0.0297	0.0065	0.0142	0.1487
13	rs9515727	90961238	1.27	0.118479912290321	3.11	0.470604638115432	0.725885402451698	0.0545810822115192	0.1386	0.0781	0.0088	0.0048	0.0205	0.0039	0.004	0.0247	0.1371	0.0102	0.0219	0.0072	0.0889	0.0152	0.0076	0.0035	0.0046	0.0916	0.0968	0.0098	0.0093	0.0103	0.0297	0.0065	0.0142	0.1487
13	rs78906886	90961734	1.27	0.118479912290321	3.11	0.470604638115432	0.729484233593816	0.0534466344305698	0.1386	0.0781	0.0088	0.0048	0.0205	0.0039	0.004	0.0247	0.1371	0.0102	0.0219	0.0072	0.0889	0.0152	0.0076	0.0035	0.0046	0.0916	0.0968	0.0098	0.0093	0.0103	0.0297	0.0065	0.0142	0.1487
13	rs117040663	90964689	1.27	0.118479912290321	3.11	0.470604638115432	0.742747072621563	0.0531959351761616	0.1387	0.0781	0.0088	0.0048	0.0205	0.0039	0.004	0.0246	0.137	0.0102	0.0219	0.0072	0.0889	0.0152	0.0076	0.0035	0.0046	0.0916	0.0968	0.0098	0.0093	0.0103	0.0297	0.0065	0.0142	0.1487
13	rs4771812	90968294	1.27	0.118479912290321	3.12	0.452863978564029	0.744563789669325	0.0526337298362892	0.1388	0.0781	0.0088	0.0048	0.0205	0.0039	0.004	0.0246	0.137	0.0102	0.0219	0.0072	0.0889	0.0151	0.0076	0.0035	0.0046	0.0916	0.0968	0.0098	0.0093	0.0102	0.0297	0.0065	0.0142	0.1488
13	rs1105450	90975698	1.27	0.118479912290321	3.14	0.418735639412168	0.878840890404811	0.0628735477065409	0.1398	0.0783	0.0088	0.0049	0.0206	0.0039	0.004	0.0247	0.1369	0.01	0.0218	0.007	0.089	0.0148	0.0075	0.0036	0.0047	0.0914	0.0964	0.01	0.0091	0.0101	0.0294	0.0066	0.0139	0.1489
13	rs56283767	90977054	1.27	0.118479912290321	3.13	0.435575753324506	0.894271652706381	0.0637503875308753	0.1398	0.0783	0.0088	0.0049	0.0206	0.0039	0.004	0.0247	0.1369	0.01	0.0218	0.007	0.089	0.0148	0.0075	0.0036	0.0047	0.0914	0.0963	0.01	0.0091	0.0101	0.0294	0.0066	0.0139	0.149
13	rs9301673	90979783	1.27	0.118479912290321	3.13	0.435575753324506	0.915931453948847	0.0657933448479825	0.14	0.0784	0.0089	0.0049	0.0206	0.0039	0.004	0.0247	0.1368	0.0099	0.0218	0.007	0.0889	0.0148	0.0075	0.0036	0.0048	0.0914	0.0963	0.0101	0.0091	0.01	0.0294	0.0067	0.0138	0.149
13	rs56266662	90987199	1.27	0.118479912290321	3.13	0.435575753324506	0.975222881432127	0.0716562263313227	0.1404	0.0784	0.0089	0.0049	0.0206	0.0039	0.004	0.0247	0.1368	0.0099	0.0218	0.007	0.0888	0.0147	0.0074	0.0037	0.0048	0.0914	0.0961	0.0101	0.009	0.01	0.0292	0.0067	0.0137	0.1492
13	rs78351642	90992474	1.27	0.118479912290321	3.13	0.435575753324506	0.974713246684565	0.0732259513449364	0.1404	0.0785	0.0089	0.0049	0.0206	0.004	0.004	0.0247	0.1368	0.0099	0.0218	0.007	0.0887	0.0147	0.0074	0.0037	0.0049	0.0913	0.0961	0.0102	0.009	0.01	0.0292	0.0067	0.0137	0.1492
13	rs35328806	90995618	1.27	0.118479912290321	3.14	0.418735639412168	1.00281917732775	0.0711597208539479	0.1405	0.0785	0.0089	0.0049	0.0206	0.0039	0.004	0.0247	0.1369	0.0099	0.0218	0.0069	0.0887	0.0147	0.0074	0.0037	0.0049	0.0913	0.0961	0.0102	0.009	0.01	0.0292	0.0067	0.0138	0.1493
13	rs2882444	91002665	1.27	0.118479912290321	3.14	0.418735639412168	1.08064578612756	0.0762614879656374	0.1407	0.0783	0.009	0.0049	0.0206	0.0038	0.004	0.0247	0.137	0.0099	0.0218	0.0069	0.0886	0.0147	0.0074	0.0037	0.0049	0.091	0.0961	0.0102	0.0092	0.01	0.0291	0.0068	0.0137	0.1493
13	rs117533487	91005565	1.27	0.118479912290321	3.14	0.418735639412168	1.10931189202091	0.0770648527053076	0.1407	0.0784	0.0091	0.0049	0.0206	0.0038	0.004	0.0247	0.137	0.0098	0.0218	0.0069	0.0886	0.0147	0.0074	0.0037	0.0049	0.091	0.0961	0.0102	0.0092	0.01	0.029	0.0068	0.0137	0.1493
13	rs79330554	91016363	1.27	0.118479912290321	3.14	0.418735639412168	1.12843792182028	0.0847524294993647	0.1408	0.0786	0.0089	0.0049	0.0205	0.0039	0.004	0.0248	0.1372	0.0098	0.0218	0.0068	0.0887	0.0146	0.0073	0.0036	0.005	0.0909	0.0961	0.0102	0.0092	0.01	0.0288	0.0069	0.0137	0.1495
13	rs80037635	91017704	1.27	0.118479912290321	3.14	0.418735639412168	1.13746187104793	0.0830101650177702	0.1408	0.0786	0.0089	0.005	0.0205	0.0039	0.004	0.0248	0.1372	0.0098	0.0218	0.0068	0.0886	0.0146	0.0073	0.0036	0.005	0.0909	0.0961	0.0102	0.0092	0.01	0.0287	0.0069	0.0137	0.1494
13	rs9560614	91019132	1.27	0.118479912290321	3.14	0.418735639412168	1.14243713174228	0.0877398470770927	0.1408	0.0786	0.0088	0.005	0.0205	0.0039	0.0041	0.0248	0.1372	0.0098	0.0218	0.0068	0.0886	0.0146	0.0073	0.0036	0.0051	0.0909	0.0962	0.0102	0.0092	0.0101	0.0287	0.0069	0.0137	0.1494
13	rs7339071	91021195	1.27	0.118479912290321	3.14	0.418735639412168	1.15359456030711	0.0888223385193524	0.1408	0.0786	0.0088	0.005	0.0205	0.0039	0.0041	0.0248	0.1373	0.0098	0.0218	0.0068	0.0886	0.0146	0.0073	0.0036	0.0051	0.0909	0.096	0.0102	0.0092	0.0101	0.0287	0.007	0.0137	0.1493
13	rs76444292	91022745	1.27	0.118479912290321	3.14	0.418735639412168	1.15887057608205	0.0824075857190502	0.1408	0.0786	0.0088	0.005	0.0205	0.0039	0.0041	0.0248	0.1373	0.0098	0.0218	0.0067	0.0886	0.0146	0.0073	0.0036	0.0051	0.0909	0.096	0.0102	0.0092	0.0101	0.0286	0.007	0.0137	0.1493
13	rs9515733	91023769	1.27	0.118479912290321	3.14	0.418735639412168	1.16123875526306	0.0806105214512356	0.1408	0.0787	0.0088	0.005	0.0205	0.0039	0.0041	0.0248	0.1372	0.0098	0.0218	0.0067	0.0886	0.0146	0.0072	0.0036	0.0051	0.0909	0.096	0.0102	0.0092	0.0101	0.0286	0.007	0.0137	0.1493
13	rs12870508	91029702	1.27	0.118479912290321	3.14	0.418735639412168	1.16233240096585	0.0748819943490468	0.1409	0.0788	0.0089	0.005	0.0205	0.0039	0.0041	0.0248	0.1373	0.0099	0.0219	0.0067	0.0886	0.0146	0.0072	0.0036	0.005	0.0908	0.096	0.0102	0.0092	0.01	0.0286	0.007	0.0137	0.1493
13	rs34962238	91054327	1.27	0.118479912290321	3.14	0.418735639412168	1.15068770761761	0.0685591865461554	0.1419	0.0788	0.009	0.0049	0.0206	0.004	0.0039	0.0246	0.1373	0.0098	0.0218	0.0067	0.0887	0.0148	0.0068	0.0037	0.0049	0.0903	0.0962	0.0101	0.0092	0.0098	0.0285	0.0071	0.0137	0.1493
13	rs78674292	91054467	1.27	0.118479912290321	3.14	0.418735639412168	1.15141415033686	0.0675857287633521	0.142	0.0788	0.009	0.0049	0.0206	0.004	0.0039	0.0246	0.1373	0.0098	0.0218	0.0067	0.0887	0.0148	0.0068	0.0037	0.0049	0.0903	0.0962	0.0101	0.0092	0.0098	0.0285	0.0071	0.0137	0.1493
13	rs75259179	91054923	1.27	0.118479912290321	3.14	0.418735639412168	1.16397362678827	0.0686987256224412	0.1421	0.0788	0.009	0.0049	0.0206	0.004	0.0039	0.0246	0.1374	0.0097	0.0217	0.0067	0.0888	0.0148	0.0068	0.0037	0.0049	0.0903	0.0962	0.0101	0.0092	0.0098	0.0285	0.0071	0.0137	0.1492
13	rs116931606	91056380	1.27	0.118479912290321	3.16	0.386381943985473	1.1992940600964	0.0632101872033475	0.1423	0.0788	0.0091	0.0049	0.0206	0.004	0.0039	0.0246	0.1375	0.0097	0.0217	0.0067	0.0888	0.0148	0.0066	0.0037	0.0048	0.0901	0.0962	0.0101	0.0092	0.0098	0.0284	0.0072	0.0137	0.1493
13	rs9556018	91058602	1.27	0.118479912290321	3.15	0.402339212139645	1.25318128234035	0.0620018437431966	0.1425	0.0788	0.0092	0.0049	0.0206	0.0041	0.0038	0.0247	0.1376	0.0097	0.0217	0.0067	0.0889	0.0148	0.0064	0.0037	0.0048	0.0899	0.0962	0.0101	0.0092	0.0098	0.0283	0.0072	0.0136	0.1494
13	rs79844157	91059010	1.27	0.118479912290321	3.16	0.386381943985473	1.25243050949906	0.060538414465843	0.1425	0.0788	0.0091	0.0049	0.0205	0.0041	0.0038	0.0247	0.1376	0.0097	0.0217	0.0066	0.0889	0.0148	0.0064	0.0037	0.0047	0.0899	0.0963	0.0101	0.0091	0.0098	0.0283	0.0072	0.0137	0.1493
13	rs17633673	91061521	1.27	0.118479912290321	3.16	0.386381943985473	1.21557726705785	0.0583060569503148	0.1425	0.0789	0.009	0.0048	0.0206	0.0041	0.0038	0.0248	0.1375	0.0096	0.0217	0.0066	0.0891	0.0148	0.0064	0.0037	0.0047	0.0898	0.0964	0.0101	0.0091	0.0098	0.0283	0.0073	0.0137	0.1494
13	rs116851463	91063279	1.27	0.118479912290321	3.16	0.386381943985473	1.20123245869746	0.0558536176850008	0.1426	0.0789	0.009	0.0048	0.0206	0.004	0.0038	0.0248	0.1375	0.0096	0.0216	0.0067	0.0892	0.0148	0.0064	0.0037	0.0047	0.0898	0.0965	0.0101	0.0091	0.0098	0.0283	0.0073	0.0137	0.1492
13	rs117177635	91068843	1.27	0.118479912290321	3.15	0.402339212139645	1.12132911396899	0.0496792736623614	0.1427	0.079	0.0088	0.0048	0.0206	0.004	0.0038	0.0248	0.1375	0.0096	0.0215	0.0067	0.0895	0.0149	0.0063	0.0037	0.0047	0.0896	0.0967	0.01	0.0091	0.0098	0.0282	0.0073	0.0138	0.1493
13	rs4540941	91069886	1.27	0.118479912290321	3.16	0.386381943985473	1.09093820235135	0.0477511778391918	0.1428	0.079	0.0087	0.0048	0.0206	0.004	0.0038	0.0249	0.1375	0.0096	0.0216	0.0067	0.0895	0.0149	0.0063	0.0037	0.0047	0.0895	0.0967	0.01	0.0091	0.0099	0.0281	0.0073	0.0138	0.1493
13	rs7997970	91070322	1.27	0.118479912290321	3.16	0.386381943985473	1.09022712959788	0.0473338785593356	0.1428	0.079	0.0087	0.0048	0.0206	0.004	0.0038	0.0249	0.1375	0.0096	0.0216	0.0067	0.0895	0.0149	0.0063	0.0037	0.0047	0.0895	0.0967	0.01	0.0091	0.0099	0.0281	0.0073	0.0138	0.1493
13	rs80079327	91076853	1.27	0.118479912290321	3.16	0.386381943985473	1.10448367660605	0.045505279576202	0.1428	0.0791	0.0087	0.0047	0.0206	0.0039	0.0037	0.0249	0.1374	0.0097	0.0216	0.0067	0.0897	0.0149	0.0063	0.0037	0.0046	0.0895	0.0967	0.01	0.0091	0.0099	0.0281	0.0073	0.0138	0.1492
13	rs7330626	91086407	1.27	0.118479912290321	3.16	0.386381943985473	0.815658873804616	0.0389488455233696	0.1458	0.0809	0.0089	0.0039	0.0204	0.0039	0.0037	0.0253	0.1352	0.0101	0.0212	0.0067	0.0907	0.0147	0.0067	0.0036	0.0042	0.0887	0.0952	0.0096	0.0089	0.0103	0.0271	0.0079	0.0139	0.1493
13	rs77954676	91086568	1.27	0.118479912290321	3.16	0.386381943985473	0.817393266229371	0.0394411426689033	0.1459	0.0809	0.0089	0.0039	0.0204	0.0039	0.0037	0.0253	0.1351	0.0101	0.0212	0.0067	0.0907	0.0147	0.0067	0.0036	0.0041	0.0887	0.0951	0.0096	0.0089	0.0103	0.0271	0.0078	0.0139	0.1493
13	rs7984400	91090534	1.26	0.135727966888585	3.16	0.386381943985473	0.873316806529912	0.0473338785593356	0.1473	0.0809	0.0086	0.0034	0.0201	0.0039	0.0036	0.0255	0.1335	0.0103	0.0208	0.0065	0.092	0.0149	0.0068	0.0037	0.004	0.0894	0.0948	0.0094	0.0089	0.0106	0.0272	0.0076	0.0136	0.1489
13	rs2065212	91113541	1.25	0.154769873779188	3.16	0.386381943985473	0.856028495080797	0.0445160453611691	0.1487	0.0806	0.0086	0.003	0.0203	0.0039	0.0036	0.0254	0.1331	0.0104	0.0207	0.0065	0.0921	0.0149	0.007	0.0037	0.0039	0.0897	0.0946	0.0093	0.0088	0.0106	0.0273	0.0075	0.0135	0.1488
13	rs79256039	91139074	1.25	0.154769873779188	3.16	0.386381943985473	0.884542795288336	0.0505333042179691	0.1485	0.0806	0.0086	0.003	0.0203	0.0038	0.0035	0.0254	0.1328	0.0105	0.0207	0.0065	0.0925	0.0149	0.007	0.0037	0.0038	0.09	0.0941	0.0093	0.0088	0.0108	0.0275	0.0073	0.0134	0.1491
13	rs1112868	91144349	1.25	0.154769873779188	3.16	0.386381943985473	0.875427218825376	0.04949709514237	0.1485	0.0806	0.0086	0.003	0.0204	0.0038	0.0035	0.0254	0.1328	0.0105	0.0207	0.0066	0.0925	0.0149	0.007	0.0036	0.0038	0.09	0.0941	0.0093	0.0088	0.0108	0.0275	0.0073	0.0134	0.1491
13	rs885038	91146338	1.25	0.154769873779188	3.16	0.386381943985473	0.879735873908967	0.0505945494654554	0.1484	0.0806	0.0086	0.003	0.0204	0.0038	0.0035	0.0254	0.1328	0.0105	0.0207	0.0066	0.0926	0.0149	0.007	0.0036	0.0038	0.09	0.094	0.0093	0.0088	0.0108	0.0276	0.0073	0.0134	0.1491
13	rs77708735	91155906	1.25	0.154769873779188	3.16	0.386381943985473	0.86562401111178	0.0485906013625322	0.1484	0.0805	0.0086	0.003	0.0204	0.0038	0.0035	0.0255	0.1327	0.0106	0.0207	0.0066	0.0928	0.0149	0.007	0.0036	0.0038	0.0901	0.0939	0.0093	0.0088	0.0109	0.0276	0.0073	0.0133	0.1491
13	rs9588932	91157427	1.25	0.154769873779188	3.15	0.402339212139645	0.85997409371637	0.0484702906443168	0.1484	0.0805	0.0086	0.003	0.0204	0.0038	0.0035	0.0255	0.1327	0.0106	0.0207	0.0066	0.0928	0.0149	0.007	0.0036	0.0038	0.0901	0.0939	0.0093	0.0088	0.0109	0.0276	0.0073	0.0133	0.1491
13	rs72641827	91169098	1.25	0.154769873779188	3.15	0.402339212139645	0.875264803005775	0.0494364340385127	0.1486	0.0804	0.0086	0.003	0.0204	0.0038	0.0035	0.0255	0.1326	0.0106	0.0207	0.0065	0.0931	0.0149	0.007	0.0036	0.0038	0.0901	0.0937	0.0093	0.0088	0.0108	0.0277	0.0073	0.0133	0.1491
13	rs1929063	91169601	1.25	0.154769873779188	3.15	0.402339212139645	0.876970803930637	0.0500445081939425	0.1486	0.0804	0.0086	0.003	0.0203	0.0039	0.0035	0.0255	0.1327	0.0106	0.0206	0.0065	0.0931	0.0149	0.007	0.0036	0.0038	0.0901	0.0937	0.0093	0.0088	0.0108	0.0277	0.0073	0.0133	0.1491
13	rs78069022	91170959	1.25	0.154769873779188	3.14	0.418735639412168	0.875752088656357	0.049375805486924	0.1489	0.0804	0.0086	0.0029	0.0203	0.0038	0.0035	0.0254	0.1327	0.0106	0.0206	0.0066	0.0931	0.0149	0.0069	0.0036	0.0038	0.0901	0.0936	0.0092	0.0088	0.0108	0.0277	0.0073	0.0133	0.1492
13	rs117580599	91172704	1.24	0.175701215111077	3.14	0.418735639412168	0.875427218825376	0.0539495621488065	0.1491	0.0804	0.0085	0.0029	0.0203	0.0038	0.0035	0.0253	0.1327	0.0106	0.0206	0.0066	0.0931	0.0149	0.0069	0.0036	0.0038	0.0901	0.0935	0.0092	0.0087	0.0108	0.0277	0.0074	0.0133	0.1493
13	rs1929046	91183468	1.24	0.175701215111077	3.14	0.418735639412168	0.84343847844202	0.0512703801596862	0.1494	0.0805	0.0085	0.0029	0.0203	0.0038	0.0034	0.0253	0.1327	0.0107	0.0206	0.0067	0.093	0.0149	0.0069	0.0036	0.0038	0.0901	0.0934	0.0092	0.0087	0.0108	0.0277	0.0073	0.0133	0.1493
13	rs79057720	91201541	1.24	0.175701215111077	3.14	0.418735639412168	0.845437940019558	0.0459154073011903	0.1491	0.0804	0.0085	0.0028	0.0204	0.0038	0.0034	0.0252	0.1332	0.0107	0.0206	0.0067	0.093	0.015	0.0069	0.0036	0.0038	0.09	0.0936	0.0092	0.0086	0.0109	0.0272	0.0073	0.0132	0.1494
13	rs72642713	91203822	1.24	0.175701215111077	3.14	0.418735639412168	0.830530982417278	0.043078855317421	0.149	0.0804	0.0085	0.0028	0.0204	0.0038	0.0034	0.0252	0.1333	0.0107	0.0206	0.0067	0.093	0.0151	0.0069	0.0036	0.0038	0.0899	0.0936	0.0092	0.0086	0.0109	0.0271	0.0073	0.0132	0.1494
13	rs2183488	91210952	1.24	0.175701215111077	3.14	0.418735639412168	0.811487072098499	0.0419442590987126	0.149	0.0804	0.0085	0.0028	0.0205	0.0038	0.0034	0.0252	0.1335	0.0107	0.0206	0.0068	0.093	0.0152	0.0069	0.0036	0.0038	0.0899	0.0937	0.0092	0.0086	0.0109	0.027	0.0073	0.0131	0.1494
13	rs7996638	91218889	1.24	0.175701215111077	3.14	0.418735639412168	0.973694305771043	0.0520741171203467	0.1493	0.08	0.0085	0.0027	0.0208	0.0038	0.0036	0.0254	0.1325	0.0107	0.0201	0.007	0.0926	0.0154	0.0067	0.0037	0.0039	0.0899	0.0941	0.0093	0.0085	0.0111	0.0272	0.0074	0.0131	0.1493
13	rs2183487	91224068	1.24	0.175701215111077	3.14	0.418735639412168	0.955681222133198	0.0547711565714703	0.1492	0.0801	0.0086	0.0028	0.0208	0.0038	0.0036	0.0254	0.1323	0.0107	0.0201	0.007	0.0926	0.0154	0.0067	0.0037	0.0039	0.0899	0.0941	0.0093	0.0085	0.0111	0.0272	0.0074	0.013	0.1494
13	rs9523024	91230051	1.24	0.175701215111077	3.13	0.435575753324506	0.961923565746065	0.0517643442350716	0.1488	0.0804	0.0087	0.0027	0.021	0.0039	0.0037	0.0255	0.1321	0.0108	0.02	0.0071	0.0917	0.0155	0.0066	0.0037	0.0038	0.0902	0.0944	0.0094	0.0085	0.011	0.0268	0.0072	0.013	0.1501
13	rs116869561	91230333	1.24	0.175701215111077	3.13	0.435575753324506	0.993728065826415	0.0608697093311226	0.1487	0.0804	0.0087	0.0027	0.021	0.0039	0.0037	0.0255	0.1321	0.0108	0.02	0.0071	0.0917	0.0155	0.0066	0.0037	0.0038	0.0902	0.0944	0.0094	0.0085	0.011	0.0268	0.0072	0.013	0.1502
13	rs7330952	91232507	1.24	0.175701215111077	3.13	0.435575753324506	0.982369253417149	0.0632101872033475	0.1484	0.0804	0.0089	0.0027	0.0211	0.0039	0.0037	0.0257	0.1319	0.0109	0.0198	0.0073	0.0912	0.0155	0.0067	0.0037	0.0037	0.0906	0.0941	0.0095	0.0086	0.011	0.0267	0.0072	0.0129	0.1506
13	rs17553350	91244036	1.24	0.175701215111077	3.13	0.435575753324506	1.10010977129546	0.0769185302473213	0.1483	0.0801	0.009	0.0027	0.0211	0.004	0.0037	0.0258	0.132	0.0109	0.0198	0.0073	0.091	0.0155	0.0067	0.0037	0.0037	0.0906	0.0941	0.0095	0.0086	0.011	0.0266	0.0071	0.0129	0.1505
13	rs9523028	91251679	1.25	0.154769873779188	3.12	0.452863978564029	1.12321706128207	0.0701710063148475	0.1483	0.0799	0.0091	0.0027	0.0211	0.0041	0.0038	0.026	0.132	0.0109	0.0197	0.0074	0.0909	0.0156	0.0067	0.0037	0.0037	0.0906	0.094	0.0095	0.0087	0.011	0.0265	0.0071	0.0129	0.1505
13	rs76095857	91252136	1.25	0.154769873779188	3.1	0.488801954490689	1.12492628771201	0.0793473405908469	0.1483	0.0799	0.0091	0.0027	0.0211	0.0041	0.0038	0.026	0.1319	0.0109	0.0197	0.0074	0.0908	0.0156	0.0067	0.0037	0.0037	0.0907	0.094	0.0095	0.0087	0.011	0.0265	0.0072	0.0129	0.1505
13	rs77141917	91257552	1.25	0.154769873779188	3.09	0.50746005104726	1.17100467036134	0.0932839656326749	0.1482	0.0798	0.0092	0.0027	0.0211	0.0041	0.0038	0.026	0.1319	0.0109	0.0197	0.0074	0.0907	0.0157	0.0067	0.0037	0.0037	0.0907	0.094	0.0095	0.0087	0.011	0.0265	0.0073	0.0129	0.1504
13	rs7983356	91264454	1.25	0.154769873779188	3.09	0.50746005104726	1.1551399985584	0.152430765349601	0.1476	0.0792	0.0096	0.0028	0.0207	0.0041	0.0039	0.0265	0.1321	0.0111	0.0194	0.0075	0.09	0.0163	0.007	0.0037	0.0038	0.091	0.0937	0.0096	0.0089	0.0112	0.0262	0.0077	0.0131	0.1497
13	rs12427830	91268443	1.24	0.175701215111077	3.09	0.50746005104726	1.23334438833475	0.222985403147802	0.1469	0.0787	0.0099	0.003	0.0207	0.0043	0.004	0.0268	0.1323	0.0113	0.0192	0.0078	0.0894	0.0167	0.0071	0.0036	0.0039	0.0912	0.0933	0.0097	0.009	0.0114	0.026	0.0081	0.0131	0.1491
13	rs2149257	91275871	1.24	0.175701215111077	3.09	0.50746005104726	1.19311779291045	0.228860641011915	0.1468	0.0787	0.0098	0.0031	0.0206	0.0043	0.004	0.0268	0.1323	0.0114	0.0192	0.0078	0.0894	0.0168	0.0071	0.0036	0.0039	0.0912	0.0933	0.0097	0.009	0.0114	0.026	0.0081	0.0131	0.149
13	rs72643813	91281912	1.24	0.175701215111077	3.09	0.50746005104726	1.17109609171649	0.248123604624447	0.1467	0.0786	0.0098	0.0031	0.0206	0.0043	0.004	0.0268	0.1322	0.0114	0.0192	0.0079	0.0894	0.0168	0.0071	0.0037	0.004	0.0912	0.0933	0.0097	0.009	0.0115	0.026	0.0082	0.0131	0.1489
13	rs1572962	91281924	1.24	0.175701215111077	3.09	0.50746005104726	1.17091325180095	0.248123604624447	0.1467	0.0786	0.0098	0.0031	0.0206	0.0043	0.004	0.0268	0.1322	0.0114	0.0192	0.0079	0.0894	0.0168	0.0071	0.0037	0.004	0.0912	0.0933	0.0097	0.009	0.0115	0.026	0.0082	0.0131	0.1489
13	rs117196697	91290838	1.24	0.175701215111077	3.09	0.50746005104726	1.0626402219631	0.270634511739007	0.1466	0.0779	0.0099	0.0033	0.021	0.0043	0.0041	0.027	0.1324	0.0114	0.0192	0.008	0.0894	0.017	0.0072	0.0038	0.004	0.0909	0.0932	0.0096	0.0091	0.0114	0.026	0.0086	0.0131	0.1481
13	rs73585581	91292237	1.24	0.175701215111077	3.09	0.50746005104726	1.0307289211469	0.262492136675209	0.1466	0.0777	0.0099	0.0033	0.0211	0.0043	0.0041	0.027	0.1324	0.0114	0.0192	0.0081	0.0894	0.0171	0.0072	0.0038	0.004	0.0908	0.0932	0.0096	0.0091	0.0113	0.026	0.0087	0.0132	0.1478
13	rs9560667	91296513	1.23	0.19861485684188	3.07	0.546174590811499	0.770739981077493	0.256011788873321	0.1462	0.0775	0.0099	0.0035	0.0215	0.0041	0.0041	0.027	0.1324	0.0115	0.0192	0.0082	0.089	0.0172	0.0074	0.004	0.0041	0.0903	0.0934	0.0095	0.0091	0.0112	0.026	0.0088	0.0134	0.1479
13	rs78904824	91314078	1.21	0.250745108472337	3.05	0.586779315918157	0.761843123088734	0.272480044775069	0.1444	0.0776	0.01	0.0035	0.0219	0.0038	0.0039	0.0272	0.1338	0.0119	0.019	0.0082	0.0874	0.0176	0.0074	0.0044	0.0038	0.0893	0.0927	0.0094	0.0091	0.0114	0.0264	0.009	0.0143	0.1488
13	rs77578051	91314988	1.21	0.250745108472337	3.05	0.586779315918157	0.790300141920533	0.292678604437585	0.1444	0.0776	0.01	0.0035	0.0219	0.0038	0.0039	0.0272	0.1338	0.0119	0.019	0.0083	0.0873	0.0175	0.0074	0.0045	0.0038	0.0894	0.0927	0.0094	0.0091	0.0115	0.0264	0.009	0.0143	0.1488
13	rs828222	91315995	1.21	0.250745108472337	3.05	0.586779315918157	0.743125394430332	0.261807608332423	0.1443	0.0776	0.01	0.0035	0.0219	0.0038	0.0039	0.0272	0.1338	0.0119	0.019	0.0083	0.0874	0.0175	0.0074	0.0045	0.004	0.0894	0.0927	0.0094	0.0091	0.0115	0.0264	0.0088	0.0143	0.1488
13	rs9560673	91328156	1.21	0.250745108472337	3.05	0.586779315918157	0.744639528547282	0.268103259406662	0.1443	0.0775	0.01	0.0035	0.0219	0.0038	0.0039	0.0272	0.134	0.0119	0.019	0.0083	0.0874	0.0175	0.0074	0.0044	0.004	0.0893	0.0924	0.0094	0.009	0.0116	0.0265	0.0088	0.0143	0.149
13	rs12431358	91342587	1.21	0.250745108472337	3.06	0.566238797870229	0.739119496022239	0.298241482058562	0.1442	0.0773	0.0101	0.0035	0.022	0.0038	0.0038	0.0271	0.1343	0.0119	0.0191	0.0083	0.0873	0.0175	0.0075	0.0045	0.0039	0.0891	0.0918	0.0094	0.0089	0.0117	0.0267	0.0088	0.0145	0.1493
13	rs828244	91349600	1.21	0.250745108472337	3.06	0.566238797870229	0.788357846915683	0.318501041760164	0.1442	0.0772	0.0101	0.0034	0.022	0.0037	0.0038	0.0271	0.1345	0.0119	0.0191	0.0083	0.0873	0.0175	0.0075	0.0045	0.0039	0.089	0.0917	0.0094	0.0089	0.0118	0.0268	0.0088	0.0146	0.1494
13	rs16944706	91351443	1.21	0.250745108472337	3.06	0.566238797870229	0.767590251454964	0.317291270484632	0.1442	0.0772	0.0101	0.0035	0.022	0.0037	0.0038	0.027	0.1345	0.0119	0.0191	0.0083	0.0872	0.0176	0.0075	0.0045	0.0039	0.089	0.0917	0.0094	0.0089	0.0118	0.0268	0.0088	0.0146	0.1494
13	rs9634618	91361337	1.2	0.280131383133392	3.06	0.566238797870229	0.606571237099914	0.26580854189286	0.1438	0.0768	0.01	0.0036	0.022	0.0037	0.0039	0.0268	0.135	0.0121	0.0192	0.0082	0.087	0.0175	0.0075	0.0045	0.004	0.0886	0.0914	0.0093	0.009	0.0117	0.027	0.0089	0.0147	0.15
13	rs828205	91366120	1.2	0.280131383133392	3.06	0.566238797870229	0.58764870409554	0.25138209803717	0.1436	0.0767	0.0101	0.0037	0.022	0.0038	0.0041	0.0268	0.1355	0.0122	0.0191	0.0081	0.0872	0.0175	0.0075	0.0044	0.004	0.0882	0.0912	0.0093	0.0089	0.0117	0.0269	0.0089	0.0147	0.1502
13	rs729270	91368046	1.2	0.280131383133392	3.06	0.566238797870229	0.581809362498477	0.248796669956362	0.1436	0.0766	0.0101	0.0037	0.022	0.0038	0.0041	0.0267	0.1357	0.0122	0.0191	0.0081	0.0872	0.0175	0.0075	0.0044	0.004	0.0881	0.0912	0.0093	0.0089	0.0117	0.0269	0.0089	0.0147	0.1503
13	rs78044243	91368924	1.2	0.280131383133392	3.12	0.452863978564029	0.577413903987911	0.244655343842672	0.1435	0.0766	0.0101	0.0037	0.022	0.0038	0.0041	0.0267	0.1357	0.0122	0.0191	0.008	0.0872	0.0175	0.0075	0.0044	0.004	0.0881	0.0912	0.0093	0.0089	0.0117	0.0268	0.0089	0.0147	0.1503
13	rs61968912	91371969	1.2	0.280131383133392	3.13	0.435575753324506	0.575862306508914	0.244320530869722	0.1435	0.0766	0.0101	0.0037	0.022	0.0038	0.0041	0.0267	0.1357	0.0122	0.0191	0.008	0.0872	0.0175	0.0075	0.0044	0.004	0.0881	0.0912	0.0093	0.0089	0.0117	0.0268	0.0089	0.0147	0.1504
13	rs12874371	91396565	1.19	0.311838986457593	3.15	0.402339212139645	0.569407105834008	0.302523690703936	0.1404	0.0756	0.0102	0.004	0.0218	0.004	0.0043	0.0263	0.1381	0.0127	0.0188	0.0079	0.0867	0.0174	0.0075	0.0039	0.0041	0.0883	0.091	0.0092	0.0089	0.0119	0.0258	0.0094	0.015	0.1534
13	rs9515794	91398578	1.19	0.311838986457593	3.15	0.402339212139645	0.561319334161715	0.311022509625061	0.1401	0.0754	0.0102	0.004	0.0218	0.004	0.0043	0.0262	0.1382	0.0128	0.0188	0.0079	0.0867	0.0173	0.0075	0.0039	0.0041	0.0885	0.0912	0.0092	0.0089	0.0118	0.0257	0.0094	0.0149	0.1536
13	rs56329070	91403598	1.19	0.311838986457593	3.15	0.402339212139645	0.549454348695864	0.335455983647688	0.1398	0.0755	0.0102	0.0039	0.0218	0.004	0.0044	0.0262	0.1382	0.0129	0.0189	0.0078	0.0867	0.0173	0.0075	0.0039	0.004	0.0886	0.0913	0.0091	0.0089	0.0118	0.0257	0.0094	0.0149	0.1537
13	rs117452896	91410318	1.19	0.311838986457593	3.16	0.386381943985473	0.517844382116857	0.324813677246017	0.1395	0.0754	0.0102	0.0039	0.0217	0.004	0.0043	0.0262	0.1384	0.0129	0.0188	0.0079	0.0868	0.0172	0.0075	0.0038	0.004	0.0887	0.0912	0.0091	0.0089	0.0118	0.0256	0.0094	0.0149	0.1539
13	rs72643863	91410478	1.19	0.311838986457593	3.17	0.370859203571921	0.479313481241989	0.342482411609267	0.1396	0.0754	0.0102	0.0039	0.0217	0.004	0.0043	0.0262	0.1384	0.0129	0.0188	0.0079	0.0869	0.0172	0.0077	0.0038	0.004	0.0887	0.0912	0.0092	0.0089	0.0118	0.0256	0.0094	0.0149	0.1537
13	rs17553959	91413758	1.19	0.311838986457593	3.17	0.370859203571921	0.473277114854291	0.372266566045819	0.1393	0.0754	0.0102	0.0039	0.0217	0.004	0.0043	0.0262	0.1386	0.0129	0.0188	0.0078	0.0871	0.0172	0.0077	0.0038	0.004	0.0888	0.0912	0.0092	0.0089	0.0118	0.0256	0.0095	0.0149	0.1539
13	rs7989497	91414811	1.19	0.311838986457593	3.17	0.370859203571921	0.464718280354725	0.420704473035851	0.1389	0.0755	0.0102	0.0039	0.0216	0.004	0.0043	0.0262	0.1387	0.0129	0.0188	0.0078	0.0872	0.0172	0.0077	0.0038	0.004	0.0889	0.0911	0.0092	0.0089	0.0118	0.0255	0.0096	0.0149	0.1541
13	rs7330481	91420787	1.18	0.345943801679723	3.17	0.370859203571921	0.433480585724089	0.638075926711057	0.1355	0.0758	0.0102	0.0038	0.0214	0.0039	0.0042	0.0261	0.1403	0.0127	0.0183	0.0078	0.0886	0.0169	0.0082	0.0034	0.0044	0.0902	0.0901	0.0092	0.0086	0.0115	0.0245	0.01	0.0148	0.1564
13	rs272075	91424832	1.18	0.345943801679723	3.17	0.370859203571921	0.436957643136031	0.697889694450435	0.1355	0.0757	0.0102	0.0038	0.0214	0.0039	0.0042	0.0261	0.1404	0.0127	0.0183	0.0078	0.0887	0.0168	0.0081	0.0034	0.0043	0.0902	0.0902	0.0092	0.0086	0.0115	0.0244	0.01	0.0148	0.1565
13	rs77678213	91425472	1.18	0.345943801679723	3.17	0.370859203571921	0.4330101782305	0.70591616269698	0.1354	0.0757	0.0101	0.0038	0.0214	0.0039	0.0042	0.0261	0.1404	0.0127	0.0183	0.0078	0.0887	0.0168	0.0081	0.0034	0.0043	0.0903	0.0902	0.0092	0.0086	0.0115	0.0244	0.01	0.0148	0.1565
13	rs172049	91427218	1.18	0.345943801679723	3.17	0.370859203571921	0.439796561473479	0.754950313613559	0.1354	0.0757	0.0101	0.0038	0.0214	0.0039	0.0042	0.0261	0.1404	0.0127	0.0183	0.0078	0.0887	0.0168	0.0081	0.0033	0.0044	0.0903	0.0902	0.0092	0.0086	0.0115	0.0244	0.01	0.0148	0.1565
13	rs78589465	91428158	1.18	0.345943801679723	3.17	0.370859203571921	0.432305041043568	0.730567366716294	0.1354	0.0757	0.0101	0.0038	0.0214	0.0039	0.0042	0.0261	0.1404	0.0127	0.0183	0.0078	0.0887	0.0168	0.0081	0.0033	0.0044	0.0903	0.0902	0.0092	0.0086	0.0115	0.0244	0.01	0.0148	0.1565
13	rs2123012	91438108	1.18	0.345943801679723	3.17	0.370859203571921	0.426626089476844	0.777073152886442	0.1351	0.0759	0.0101	0.0037	0.0214	0.0039	0.0042	0.0261	0.1404	0.0127	0.0183	0.0078	0.0887	0.0168	0.0081	0.0033	0.0044	0.0905	0.0903	0.0092	0.0086	0.0115	0.0244	0.01	0.0147	0.1566
13	rs55676452	91448718	1.17	0.382518045708746	3.17	0.370859203571921	0.473952815167407	1.05721621913089	0.1344	0.0765	0.0101	0.0036	0.0212	0.0038	0.0043	0.026	0.1399	0.0124	0.0183	0.0081	0.0886	0.0166	0.0083	0.0033	0.0046	0.0909	0.0909	0.009	0.0087	0.0116	0.0239	0.0102	0.0147	0.1569
13	rs272088	91452645	1.17	0.382518045708746	3.17	0.370859203571921	0.613009606045687	1.1805915641695	0.1341	0.077	0.01	0.0035	0.021	0.0037	0.0044	0.0259	0.1394	0.0124	0.0183	0.0084	0.0886	0.0165	0.008	0.0033	0.0047	0.091	0.0915	0.0089	0.0087	0.0117	0.0236	0.0104	0.0152	0.1566
13	rs17554445	91458556	1.16	0.421630287221885	3.17	0.370859203571921	0.595430908938191	1.08331368319737	0.1336	0.0776	0.0098	0.0034	0.0212	0.0036	0.0043	0.0259	0.1391	0.0124	0.0183	0.0085	0.0887	0.0168	0.008	0.0031	0.0048	0.0905	0.0923	0.0088	0.0089	0.0114	0.0233	0.0104	0.0152	0.1566
13	rs117528251	91465429	1.16	0.421630287221885	3.17	0.370859203571921	0.585065189576857	1.05107404064942	0.1337	0.0777	0.0098	0.0034	0.0212	0.0036	0.0043	0.0259	0.1391	0.0124	0.0183	0.0085	0.0887	0.0168	0.008	0.0031	0.0048	0.0905	0.0924	0.0088	0.0089	0.0114	0.0233	0.0104	0.0152	0.1564
13	rs112891379	91471854	1.16	0.421630287221885	3.18	0.355766254763284	0.585201032244838	1.06174633578827	0.1337	0.0777	0.0098	0.0034	0.0212	0.0036	0.0043	0.0259	0.1392	0.0124	0.0183	0.0085	0.0887	0.0169	0.008	0.0031	0.0048	0.0904	0.0925	0.0088	0.0089	0.0114	0.0233	0.0104	0.0152	0.1564
13	rs9301694	91476531	1.16	0.421630287221885	3.18	0.355766254763284	0.614050980627886	1.1049611747196	0.1337	0.0778	0.0098	0.0034	0.0213	0.0036	0.0043	0.0259	0.1392	0.0124	0.0183	0.0086	0.0887	0.0169	0.008	0.0031	0.0049	0.0904	0.0925	0.0088	0.009	0.0114	0.0232	0.0104	0.0152	0.1563
13	rs117128241	91478615	1.16	0.421630287221885	3.18	0.355766254763284	0.605190732349375	1.10593961482179	0.1337	0.0778	0.0098	0.0034	0.0213	0.0036	0.0043	0.0259	0.1392	0.0124	0.0183	0.0086	0.0887	0.0169	0.008	0.0031	0.0049	0.0904	0.0925	0.0088	0.009	0.0114	0.0232	0.0104	0.0152	0.1563
13	rs112989164	91490024	1.16	0.421630287221885	3.18	0.355766254763284	0.55282273776549	1.01661135723818	0.1335	0.0783	0.0096	0.0034	0.0213	0.0035	0.0042	0.0258	0.1393	0.0124	0.0183	0.0086	0.0887	0.0168	0.008	0.0028	0.0049	0.0905	0.0928	0.0089	0.009	0.0113	0.0233	0.0103	0.0153	0.1561
13	rs9589026	91499984	1.16	0.421630287221885	3.18	0.355766254763284	0.543730661572874	1.03671494495186	0.1336	0.079	0.0094	0.0033	0.0213	0.0035	0.0041	0.0257	0.1393	0.0125	0.0183	0.0086	0.0887	0.0167	0.008	0.0026	0.0048	0.0905	0.0932	0.0089	0.009	0.0111	0.0233	0.0102	0.0155	0.1558
13	rs9523143	91506625	1.16	0.421630287221885	3.18	0.355766254763284	0.49915568287497	0.994025595307414	0.1335	0.0795	0.0092	0.0034	0.0213	0.0035	0.0041	0.0256	0.1396	0.0125	0.0183	0.0086	0.0883	0.0167	0.0081	0.0026	0.0047	0.0904	0.0935	0.009	0.009	0.0111	0.0233	0.0102	0.0155	0.1555
13	rs79454007	91512513	1.16	0.421630287221885	3.18	0.355766254763284	0.437843829896194	0.855552409519161	0.1333	0.0804	0.009	0.0033	0.0213	0.0034	0.004	0.0256	0.14	0.0125	0.0184	0.0085	0.088	0.0166	0.008	0.0025	0.0047	0.0904	0.0936	0.0089	0.0091	0.0111	0.0233	0.01	0.0156	0.1553
13	rs17636009	91515522	1.16	0.421630287221885	3.18	0.355766254763284	0.427034663733868	0.818495311399755	0.1332	0.0807	0.009	0.0033	0.0213	0.0034	0.0039	0.0256	0.1401	0.0125	0.0184	0.0085	0.0878	0.0166	0.008	0.0025	0.0046	0.0904	0.0937	0.0089	0.0091	0.0111	0.0233	0.01	0.0156	0.1553
13	rs272096	91522555	1.16	0.421630287221885	3.18	0.355766254763284	0.425634646157727	0.792152052080661	0.1331	0.0811	0.0089	0.0032	0.0214	0.0034	0.0039	0.0256	0.1403	0.0125	0.0184	0.0085	0.0876	0.0166	0.008	0.0025	0.0046	0.0904	0.0938	0.0089	0.0091	0.0111	0.0233	0.01	0.0156	0.1552
13	rs116928859	91522652	1.16	0.421630287221885	3.18	0.355766254763284	0.447769845328784	0.820955072321488	0.133	0.0812	0.0088	0.0033	0.0212	0.0034	0.0039	0.0256	0.1403	0.0125	0.0184	0.0085	0.0876	0.0166	0.008	0.0024	0.0046	0.0904	0.0938	0.0089	0.0091	0.0111	0.0233	0.01	0.0156	0.1553
13	rs17636124	91529383	1.15	0.46334549806667	3.21	0.313017210102667	0.432540023555744	0.75012007068293	0.1329	0.0818	0.0087	0.0032	0.0213	0.0034	0.0038	0.0255	0.1406	0.0125	0.0184	0.0085	0.0873	0.0165	0.008	0.0024	0.0045	0.0904	0.094	0.0089	0.0092	0.0112	0.0233	0.0099	0.0155	0.1552
13	rs16944873	91534612	1.15	0.46334549806667	3.21	0.313017210102667	0.441991086264194	0.786661638790021	0.1329	0.0819	0.0087	0.0032	0.0213	0.0034	0.0038	0.0255	0.1407	0.0125	0.0185	0.0085	0.0873	0.0165	0.008	0.0024	0.0045	0.0904	0.094	0.0089	0.0092	0.0112	0.0233	0.0099	0.0155	0.1552
13	rs17636235	91539547	1.15	0.46334549806667	3.2	0.326850259155197	0.45070304719808	0.836363516349476	0.1329	0.0819	0.0087	0.0032	0.0213	0.0034	0.0038	0.0255	0.1407	0.0125	0.0185	0.0085	0.0873	0.0165	0.008	0.0024	0.0045	0.0904	0.094	0.0089	0.0092	0.0112	0.0233	0.0099	0.0155	0.1552
13	Affx-9962469	91542597	1.15	0.46334549806667	3.2	0.326850259155197	0.451182830543081	0.837289924063435	0.1329	0.0819	0.0087	0.0032	0.0213	0.0034	0.0038	0.0255	0.1407	0.0125	0.0185	0.0085	0.0873	0.0165	0.008	0.0024	0.0045	0.0904	0.094	0.0089	0.0092	0.0112	0.0233	0.0099	0.0155	0.1552
13	rs41275860	91543540	1.15	0.46334549806667	3.18	0.355766254763284	0.450942907545028	0.836054761312972	0.1329	0.0819	0.0087	0.0032	0.0213	0.0034	0.0038	0.0255	0.1407	0.0125	0.0185	0.0085	0.0873	0.0165	0.008	0.0024	0.0045	0.0904	0.094	0.0089	0.0092	0.0112	0.0233	0.0099	0.0155	0.1552
13	rs9523176	91551236	1.15	0.46334549806667	3.18	0.355766254763284	0.443893395855542	0.825725266369441	0.1329	0.0819	0.0087	0.0032	0.0213	0.0034	0.0038	0.0254	0.1407	0.0125	0.0185	0.0085	0.0873	0.0165	0.008	0.0024	0.0045	0.0904	0.094	0.0089	0.0092	0.0112	0.0233	0.0099	0.0155	0.1552
13	rs117025629	91556238	1.15	0.46334549806667	3.18	0.355766254763284	0.424236912142769	0.773275215651489	0.1328	0.082	0.0086	0.0032	0.0213	0.0034	0.0038	0.0254	0.1408	0.0125	0.0184	0.0085	0.0871	0.0165	0.008	0.0024	0.0045	0.0904	0.0942	0.0089	0.0092	0.0112	0.0233	0.0099	0.0155	0.1552
13	rs9523198	91588376	1.16	0.421630287221885	3.18	0.355766254763284	0.422841463240576	0.823108634930969	0.1327	0.0822	0.0084	0.0031	0.0215	0.0033	0.0037	0.0254	0.1413	0.0125	0.0184	0.0085	0.0867	0.0165	0.008	0.0023	0.0044	0.0903	0.0948	0.0087	0.0093	0.0112	0.0233	0.0098	0.0154	0.1552
13	rs9301702	91593358	1.16	0.421630287221885	3.18	0.355766254763284	0.39104509831524	0.730267444865262	0.1327	0.0828	0.0083	0.0031	0.0216	0.0033	0.0036	0.0254	0.1413	0.0124	0.0184	0.0086	0.0863	0.0165	0.0079	0.0023	0.0044	0.0904	0.0951	0.0086	0.0093	0.0111	0.0234	0.0097	0.0152	0.1555
13	rs12873242	91594220	1.16	0.421630287221885	3.19	0.341098255896361	0.387033365281818	0.733568077595156	0.1327	0.0828	0.0083	0.0031	0.0216	0.0033	0.0036	0.0253	0.1413	0.0124	0.0183	0.0086	0.0863	0.0165	0.0079	0.0023	0.0044	0.0903	0.0951	0.0087	0.0093	0.0111	0.0234	0.0097	0.0152	0.1555
13	rs8000102	91622615	1.16	0.421630287221885	3.2	0.326850259155197	0.355536769368021	0.6702556811725	0.1328	0.0832	0.0081	0.0029	0.0212	0.0031	0.0036	0.0253	0.1417	0.0125	0.0182	0.0083	0.0863	0.0165	0.0079	0.0022	0.0042	0.091	0.0954	0.0086	0.0094	0.011	0.0235	0.0096	0.0151	0.1557
13	rs75418075	91636668	1.16	0.421630287221885	3.2	0.326850259155197	0.329698015042321	0.615627120305377	0.1328	0.0833	0.0081	0.0029	0.0212	0.003	0.0035	0.0253	0.1417	0.0125	0.0183	0.0083	0.086	0.0165	0.008	0.0022	0.0041	0.091	0.0955	0.0086	0.0095	0.011	0.0235	0.0096	0.0151	0.1556
13	rs78693401	91637240	1.16	0.421630287221885	3.2	0.326850259155197	0.32974919464924	0.617358330782696	0.1328	0.0833	0.0081	0.0029	0.0212	0.003	0.0035	0.0253	0.1417	0.0125	0.0183	0.0083	0.086	0.0165	0.008	0.0022	0.0041	0.091	0.0955	0.0086	0.0095	0.011	0.0235	0.0096	0.0151	0.1556
13	rs4288865	91642587	1.16	0.421630287221885	3.21	0.313017210102667	0.325464563918572	0.614906121344417	0.1328	0.0834	0.0081	0.0029	0.0212	0.003	0.0035	0.0252	0.1418	0.0125	0.0183	0.0083	0.0858	0.0165	0.008	0.0022	0.0041	0.091	0.0956	0.0086	0.0095	0.011	0.0235	0.0096	0.0151	0.1556
13	rs17637224	91651627	1.16	0.421630287221885	3.22	0.299593947381755	0.322422046700094	0.559441385267109	0.1325	0.0838	0.0081	0.0028	0.0212	0.003	0.0034	0.0254	0.1417	0.0126	0.0183	0.0083	0.0854	0.0164	0.0081	0.0022	0.0041	0.0911	0.0959	0.0087	0.0096	0.0109	0.0234	0.0096	0.0151	0.1555
13	rs9515870	91655782	1.16	0.421630287221885	3.22	0.299593947381755	0.331491766596722	0.559159522272148	0.1324	0.0839	0.0081	0.0028	0.0212	0.003	0.0033	0.0254	0.1417	0.0126	0.0183	0.0082	0.0852	0.0164	0.0081	0.0022	0.0041	0.0911	0.096	0.0087	0.0096	0.0109	0.0234	0.0095	0.0151	0.1556
13	rs9523233	91660840	1.16	0.421630287221885	3.22	0.299593947381755	0.331440446131848	0.528370333868474	0.1324	0.0841	0.008	0.0027	0.0212	0.003	0.0031	0.0254	0.1416	0.0126	0.0182	0.0083	0.0851	0.0164	0.0081	0.0021	0.004	0.0916	0.096	0.0087	0.0097	0.0109	0.0236	0.0096	0.0151	0.1555
13	rs12583742	91665304	1.16	0.421630287221885	3.22	0.299593947381755	0.332159309463803	0.534493506345152	0.1324	0.0843	0.008	0.0026	0.0212	0.0029	0.0031	0.0254	0.1416	0.0126	0.0182	0.0083	0.0848	0.0165	0.0082	0.0021	0.004	0.0917	0.0959	0.0087	0.0098	0.0109	0.0236	0.0095	0.015	0.1555
13	rs9523239	91689169	1.15	0.46334549806667	3.22	0.299593947381755	0.385978203182991	0.559300449424645	0.1327	0.085	0.0078	0.0023	0.0212	0.0028	0.0032	0.0252	0.1411	0.0126	0.018	0.0083	0.0842	0.0167	0.0084	0.002	0.0039	0.0925	0.0957	0.0086	0.0101	0.0108	0.0241	0.0093	0.0148	0.1553
13	rs990948	91697665	1.15	0.46334549806667	3.22	0.299593947381755	0.384813668434297	0.554232561640227	0.1328	0.0851	0.0078	0.0022	0.0212	0.0028	0.0032	0.0252	0.1411	0.0126	0.018	0.0083	0.0842	0.0167	0.0083	0.002	0.0039	0.0925	0.0956	0.0086	0.0101	0.0108	0.0242	0.0093	0.0148	0.1553
13	rs111569370	91698175	1.15	0.46334549806667	3.22	0.299593947381755	0.381882534521643	0.542731565370679	0.1328	0.0851	0.0078	0.0022	0.0212	0.0028	0.0032	0.0252	0.1411	0.0126	0.018	0.0083	0.0842	0.0167	0.0083	0.002	0.0039	0.0925	0.0956	0.0086	0.0101	0.0108	0.0242	0.0093	0.0148	0.1553
13	rs117292923	91716268	1.15	0.46334549806667	3.22	0.299593947381755	0.367614263714558	0.534493506345152	0.1329	0.0853	0.0078	0.0023	0.0212	0.0028	0.0032	0.0253	0.141	0.0126	0.0181	0.0083	0.0841	0.0168	0.0083	0.002	0.0039	0.0925	0.0957	0.0086	0.01	0.0109	0.0242	0.0093	0.0147	0.155
13	rs898273	91725272	1.15	0.46334549806667	3.22	0.299593947381755	0.373757744457535	0.568762268258605	0.133	0.0855	0.0079	0.0023	0.0213	0.0028	0.0032	0.0254	0.141	0.0126	0.0181	0.0084	0.084	0.0168	0.0083	0.002	0.0039	0.0924	0.0957	0.0085	0.01	0.0109	0.0243	0.0092	0.0146	0.1549
13	rs10492553	91741053	1.14	0.507725131913635	3.23	0.286575202599778	0.372394092135469	0.656607935514291	0.1329	0.0853	0.0079	0.0023	0.0218	0.0026	0.0032	0.0254	0.1416	0.0126	0.0178	0.0083	0.0839	0.0164	0.0086	0.0023	0.0038	0.0921	0.0961	0.0084	0.01	0.011	0.0251	0.009	0.0135	0.1547
13	rs72638963	91741681	1.14	0.507725131913635	3.25	0.261729658797372	0.393899387710569	0.662470040749054	0.1329	0.0853	0.0079	0.0023	0.0219	0.0026	0.0032	0.0254	0.1416	0.0128	0.0178	0.0083	0.0839	0.0163	0.0086	0.0023	0.0038	0.0921	0.0961	0.0084	0.01	0.0111	0.0251	0.009	0.0133	0.1548
13	rs79765991	91742139	1.14	0.507725131913635	3.26	0.249891789602986	0.430310243190287	0.642005496219721	0.133	0.0854	0.0079	0.0023	0.0219	0.0026	0.0032	0.0254	0.1417	0.0128	0.0178	0.0083	0.0839	0.0162	0.0086	0.0023	0.0039	0.0919	0.0961	0.0084	0.01	0.0111	0.0251	0.009	0.0133	0.1546
13	rs74929458	91746194	1.14	0.507725131913635	3.27	0.2384362992664	0.466850855275767	0.695070476126187	0.133	0.0853	0.0079	0.0023	0.0219	0.0026	0.0033	0.0254	0.1417	0.0129	0.0177	0.0083	0.0839	0.0158	0.0087	0.0023	0.0039	0.0919	0.0963	0.0084	0.0101	0.0111	0.0251	0.009	0.0133	0.1548
13	rs17397397	91747400	1.14	0.507725131913635	3.27	0.2384362992664	0.463380242861445	0.679684788468788	0.133	0.0853	0.0079	0.0023	0.0219	0.0026	0.0033	0.0254	0.1417	0.0129	0.0177	0.0083	0.084	0.0157	0.0087	0.0023	0.0039	0.0918	0.0963	0.0085	0.0101	0.0111	0.0252	0.009	0.0134	0.1547
13	rs9634622	91749622	1.14	0.507725131913635	3.28	0.227357389834261	0.462711930383369	0.657193606618244	0.1331	0.0853	0.0079	0.0023	0.0219	0.0026	0.0033	0.0254	0.1418	0.0129	0.0177	0.0083	0.084	0.0157	0.0086	0.0023	0.0039	0.0915	0.0963	0.0085	0.0101	0.0111	0.0252	0.009	0.0134	0.1547
13	rs7992120	91749956	1.14	0.507725131913635	3.28	0.227357389834261	0.463137165649922	0.655729654332116	0.1331	0.0854	0.0079	0.0023	0.0219	0.0026	0.0033	0.0254	0.1418	0.0129	0.0177	0.0083	0.084	0.0157	0.0086	0.0023	0.0039	0.0915	0.0963	0.0085	0.0101	0.0111	0.0252	0.009	0.0134	0.1547
13	rs9523252	91753383	1.14	0.507725131913635	3.28	0.227357389834261	0.462347594837665	0.635604637377747	0.1332	0.0853	0.0078	0.0023	0.0219	0.0026	0.0033	0.0254	0.1418	0.013	0.0177	0.0083	0.0841	0.0156	0.0086	0.0023	0.0039	0.0915	0.0963	0.0085	0.0101	0.0111	0.0252	0.009	0.0134	0.1547
13	rs498670	91763380	1.13	0.554827224596281	3.28	0.227357389834261	0.74934194628774	1.06336511528365	0.1328	0.0849	0.0081	0.0023	0.0209	0.0027	0.0033	0.0254	0.1417	0.0132	0.0171	0.0082	0.0833	0.0156	0.0091	0.0023	0.004	0.0918	0.0974	0.0097	0.0104	0.0113	0.0254	0.0094	0.0129	0.1534
13	rs1870473	91763663	1.13	0.554827224596281	3.27	0.2384362992664	0.875752088656357	1.12930594478222	0.1335	0.0848	0.0082	0.0023	0.021	0.0027	0.0034	0.025	0.142	0.0132	0.0166	0.0081	0.0821	0.0156	0.0092	0.0024	0.004	0.0925	0.0983	0.0095	0.0107	0.0114	0.0256	0.0092	0.0131	0.1521
13	rs80195038	91766903	1.12	0.604706511137083	3.27	0.2384362992664	1.33940856308354	1.31657238579465	0.1357	0.0853	0.0084	0.0019	0.0217	0.0025	0.0032	0.0242	0.1437	0.0132	0.0156	0.0079	0.0799	0.0149	0.0098	0.0026	0.0033	0.093	0.099	0.01	0.0112	0.0112	0.0274	0.0086	0.0128	0.1491
13	rs515029	91769439	1.12	0.604706511137083	3.27	0.2384362992664	1.34817956929481	1.3936376438254	0.1358	0.0854	0.0084	0.0019	0.0217	0.0025	0.0032	0.0242	0.1438	0.0132	0.0156	0.0079	0.08	0.0148	0.0098	0.0026	0.0033	0.093	0.0991	0.01	0.0112	0.0112	0.0274	0.0087	0.0128	0.149
13	rs12877375	91776354	1.12	0.604706511137083	3.27	0.2384362992664	1.34143072575407	1.3863395284857	0.1358	0.0854	0.0084	0.0019	0.0217	0.0025	0.0032	0.0242	0.1438	0.0132	0.0156	0.0079	0.08	0.0148	0.0098	0.0026	0.0033	0.093	0.0991	0.01	0.0112	0.0112	0.0274	0.0087	0.0128	0.149
13	rs111436490	91789051	1.12	0.604706511137083	3.27	0.2384362992664	1.22859053438289	1.31371366865731	0.1358	0.0855	0.0084	0.0019	0.0217	0.0025	0.0032	0.0242	0.1439	0.0132	0.0158	0.0079	0.0801	0.0147	0.0098	0.0025	0.0032	0.0929	0.0991	0.0102	0.0111	0.011	0.0276	0.0087	0.0129	0.1488
13	rs16945299	91789491	1.12	0.604706511137083	3.26	0.249891789602986	1.22775235541121	1.31404993362452	0.1358	0.0855	0.0084	0.0019	0.0217	0.0025	0.0032	0.0242	0.1439	0.0132	0.0158	0.0079	0.0801	0.0147	0.0098	0.0025	0.0032	0.0929	0.0991	0.0102	0.0111	0.011	0.0276	0.0087	0.0129	0.1488
13	rs35236530	91789930	1.12	0.604706511137083	3.26	0.249891789602986	1.22319281775309	1.3120325628956	0.1358	0.0855	0.0084	0.0019	0.0217	0.0025	0.0032	0.0242	0.1438	0.0132	0.0158	0.0079	0.0801	0.0147	0.0098	0.0025	0.0032	0.0929	0.0991	0.0102	0.0111	0.011	0.0276	0.0087	0.0129	0.1489
13	rs9560763	91790156	1.12	0.604706511137083	3.26	0.249891789602986	1.25289972225892	1.26644850256076	0.1358	0.0855	0.0084	0.0019	0.0217	0.0025	0.0032	0.0242	0.1438	0.0132	0.0158	0.0077	0.0801	0.0147	0.0098	0.0025	0.0033	0.0929	0.0991	0.0102	0.0111	0.011	0.0276	0.0086	0.0129	0.1489
13	rs4773617	91791388	1.12	0.604706511137083	3.26	0.249891789602986	1.26879875925035	1.22845485195514	0.1358	0.0856	0.0084	0.0019	0.0217	0.0025	0.0032	0.0244	0.144	0.0132	0.0158	0.0077	0.08	0.0147	0.0098	0.0025	0.0032	0.0929	0.0992	0.0102	0.0111	0.0109	0.0277	0.0085	0.013	0.1489
13	rs56375177	91795581	1.12	0.604706511137083	3.26	0.249891789602986	1.23008117608017	1.21965207688891	0.1358	0.0855	0.0084	0.0019	0.0217	0.0025	0.0032	0.0244	0.1441	0.0132	0.0158	0.0077	0.0799	0.0147	0.0098	0.0025	0.0032	0.0929	0.0992	0.0102	0.0111	0.0108	0.0277	0.0085	0.013	0.1489
13	rs1041534	91796824	1.13	0.554827224596281	3.26	0.249891789602986	1.20077082478958	1.20208009284162	0.1359	0.0855	0.0084	0.002	0.0217	0.0026	0.0032	0.0244	0.1442	0.0132	0.0157	0.0077	0.0798	0.0147	0.0098	0.0025	0.0032	0.093	0.0993	0.0102	0.011	0.0108	0.0277	0.0085	0.013	0.1489
13	rs287518	91802026	1.13	0.554827224596281	3.26	0.249891789602986	1.20040156734983	1.20638603132157	0.1359	0.0855	0.0084	0.002	0.0217	0.0026	0.0032	0.0244	0.1442	0.0132	0.0157	0.0077	0.0798	0.0147	0.0098	0.0025	0.0032	0.093	0.0993	0.0102	0.011	0.0108	0.0277	0.0085	0.013	0.1489
13	rs117593365	91803836	1.13	0.554827224596281	3.26	0.249891789602986	1.20040156734983	1.20704872496013	0.1359	0.0855	0.0084	0.002	0.0217	0.0026	0.0032	0.0244	0.1442	0.0132	0.0157	0.0077	0.0798	0.0147	0.0098	0.0025	0.0032	0.093	0.0993	0.0102	0.011	0.0108	0.0277	0.0085	0.013	0.1489
13	rs287507	91806195	1.13	0.554827224596281	3.27	0.2384362992664	1.20243302973023	1.19761143048108	0.1359	0.0855	0.0084	0.0019	0.0217	0.0026	0.0032	0.0243	0.1442	0.0132	0.0157	0.0077	0.0798	0.0147	0.0098	0.0025	0.0032	0.093	0.0993	0.0102	0.011	0.0108	0.0277	0.0085	0.013	0.1489
13	rs79627038	91820605	1.13	0.554827224596281	3.26	0.249891789602986	1.31695397544816	1.29960377646778	0.1363	0.0857	0.0085	0.0019	0.0213	0.0027	0.0032	0.0241	0.1449	0.0134	0.0152	0.0076	0.0795	0.0145	0.0098	0.0026	0.0032	0.0929	0.0998	0.0101	0.0107	0.0109	0.0278	0.0085	0.0129	0.1488
13	rs111836019	91827070	1.13	0.554827224596281	3.26	0.249891789602986	1.31925039557821	1.3863395284857	0.1364	0.0857	0.0085	0.0019	0.0213	0.0027	0.0032	0.0241	0.145	0.0134	0.0152	0.0075	0.0795	0.0145	0.0098	0.0026	0.0032	0.093	0.0999	0.0101	0.0107	0.0109	0.0278	0.0085	0.0129	0.1487
13	rs74659877	91828928	1.13	0.554827224596281	3.26	0.249891789602986	1.30950109283863	1.32885998041164	0.1364	0.0856	0.0085	0.0019	0.0214	0.0027	0.0032	0.0241	0.1451	0.0134	0.0151	0.0075	0.0796	0.0145	0.0097	0.0026	0.0032	0.0929	0.0999	0.0101	0.0106	0.0108	0.0278	0.0084	0.0129	0.1487
13	rs287537	91833423	1.13	0.554827224596281	3.26	0.249891789602986	1.1905403474804	1.255096045338	0.1365	0.0855	0.0084	0.002	0.0213	0.0027	0.0032	0.0241	0.1455	0.0134	0.0151	0.0075	0.0796	0.0145	0.0096	0.0026	0.0032	0.0928	0.0997	0.0101	0.0106	0.0107	0.0277	0.0085	0.0129	0.1491
13	rs76430706	91833852	1.13	0.554827224596281	3.26	0.249891789602986	1.18401443023458	1.24126348598441	0.1365	0.0854	0.0084	0.002	0.0213	0.0027	0.0032	0.0241	0.1455	0.0134	0.0151	0.0075	0.0796	0.0145	0.0096	0.0026	0.0032	0.0928	0.0997	0.0101	0.0106	0.0107	0.0277	0.0084	0.0129	0.1491
13	rs287534	91835051	1.13	0.554827224596281	3.26	0.249891789602986	1.17018200394176	1.23177953504333	0.1365	0.0854	0.0084	0.002	0.0213	0.0027	0.0032	0.0241	0.1456	0.0134	0.0151	0.0075	0.0796	0.0145	0.0096	0.0026	0.0032	0.0928	0.0998	0.0101	0.0106	0.0107	0.0277	0.0084	0.0129	0.1491
13	rs112350997	91839578	1.13	0.554827224596281	3.27	0.2384362992664	1.15805126406949	1.15210352825293	0.1368	0.0856	0.0082	0.0019	0.0213	0.0027	0.003	0.0241	0.1458	0.0135	0.015	0.0075	0.0793	0.0145	0.0095	0.0027	0.0031	0.0933	0.1	0.0099	0.0107	0.0108	0.0278	0.0083	0.0128	0.1489
13	rs66506722	91850513	1.13	0.554827224596281	3.27	0.2384362992664	1.16306172250537	1.14323709672016	0.1369	0.0855	0.0082	0.0019	0.0213	0.0027	0.0029	0.0241	0.1458	0.0135	0.015	0.0074	0.0793	0.0145	0.0095	0.0028	0.0031	0.0935	0.1	0.0099	0.0107	0.0108	0.0278	0.0082	0.0128	0.1488
13	rs9560766	91859820	1.13	0.554827224596281	3.27	0.2384362992664	1.01375579769691	1.11654957058365	0.1369	0.0855	0.0082	0.0021	0.0212	0.0027	0.0029	0.0241	0.1459	0.0136	0.015	0.0074	0.0793	0.0145	0.0094	0.0028	0.003	0.0935	0.1001	0.0098	0.0107	0.0108	0.0278	0.0082	0.0127	0.1485
13	rs74371587	91862011	1.13	0.554827224596281	3.27	0.2384362992664	1.0107369448161	1.13520240415096	0.1369	0.0855	0.0081	0.0021	0.0212	0.0026	0.0028	0.0241	0.1459	0.0136	0.015	0.0074	0.0794	0.0145	0.0094	0.0028	0.003	0.0936	0.1001	0.0098	0.0107	0.0108	0.0278	0.0083	0.0128	0.1485
13	rs12583888	91874774	1.13	0.554827224596281	3.27	0.2384362992664	1.01919895942731	1.19281504880248	0.1371	0.0856	0.0081	0.0021	0.0211	0.0025	0.0023	0.0241	0.1462	0.0136	0.0149	0.0073	0.0797	0.0145	0.0094	0.0027	0.0029	0.094	0.1004	0.0098	0.0106	0.0106	0.0278	0.0083	0.0128	0.1487
13	rs17317650	91875383	1.13	0.554827224596281	3.28	0.227357389834261	1.01919895942731	1.19099662682318	0.1371	0.0856	0.0081	0.002	0.0211	0.0025	0.0023	0.0241	0.1462	0.0136	0.0149	0.0073	0.0797	0.0145	0.0094	0.0027	0.0029	0.094	0.1004	0.0098	0.0106	0.0106	0.0278	0.0083	0.0128	0.1487
13	rs75052993	91880082	1.13	0.554827224596281	3.28	0.227357389834261	1.00505423336181	1.1448780922169	0.137	0.0855	0.0081	0.002	0.0211	0.0025	0.0023	0.0242	0.1462	0.0136	0.0149	0.0073	0.0797	0.0146	0.0094	0.0027	0.0029	0.094	0.1003	0.0098	0.0106	0.0106	0.0278	0.0083	0.0128	0.1486
13	rs116896156	91881887	1.13	0.554827224596281	3.28	0.227357389834261	1.00144476757534	1.12946965972113	0.137	0.0855	0.0081	0.002	0.0211	0.0026	0.0023	0.0243	0.1462	0.0136	0.0149	0.0073	0.0797	0.0146	0.0094	0.0027	0.0029	0.094	0.1003	0.0098	0.0106	0.0106	0.0278	0.0083	0.0128	0.1485
13	rs9515896	91889993	1.13	0.554827224596281	3.26	0.249891789602986	0.96099458848567	1.05155870425389	0.1368	0.0854	0.008	0.002	0.0211	0.0027	0.0025	0.0243	0.1461	0.0137	0.0149	0.0073	0.0798	0.0146	0.0093	0.0029	0.0029	0.0939	0.1003	0.01	0.0105	0.0106	0.0279	0.0083	0.0128	0.1482
13	rs9589163	91893165	1.13	0.554827224596281	3.26	0.249891789602986	0.928548336629916	1.01436444752209	0.1368	0.0851	0.008	0.002	0.0211	0.0027	0.0025	0.0244	0.1461	0.0138	0.015	0.0073	0.0799	0.0146	0.0092	0.0029	0.0029	0.0942	0.1003	0.0099	0.0105	0.0107	0.0279	0.0083	0.0128	0.1481
13	rs66468576	91901014	1.13	0.554827224596281	3.26	0.249891789602986	0.798870808921811	0.874051570069591	0.1368	0.0847	0.0081	0.0021	0.0211	0.003	0.0028	0.0244	0.1459	0.0139	0.0152	0.0072	0.0795	0.0146	0.009	0.0029	0.003	0.0932	0.1004	0.01	0.0105	0.0108	0.0282	0.0082	0.0129	0.1485
13	rs7335017	91911260	1.13	0.554827224596281	3.26	0.249891789602986	0.823792615405657	0.914433112052589	0.1368	0.0846	0.0081	0.0021	0.0211	0.003	0.0029	0.0244	0.1459	0.0139	0.0151	0.0073	0.0795	0.0146	0.0091	0.0029	0.003	0.0931	0.1003	0.01	0.0104	0.0108	0.0283	0.0082	0.013	0.1485
13	rs7985676	91933782	1.13	0.554827224596281	3.26	0.249891789602986	0.795515696134981	0.859432022600336	0.1369	0.0841	0.0081	0.0021	0.0211	0.0031	0.003	0.0246	0.1459	0.0138	0.0152	0.0073	0.0795	0.0146	0.0091	0.0029	0.0031	0.0929	0.1002	0.01	0.0105	0.0109	0.0283	0.0083	0.013	0.1482
13	rs71447317	91936317	1.13	0.554827224596281	3.26	0.249891789602986	0.772740283301631	0.841925163689958	0.1371	0.0839	0.0081	0.0021	0.0211	0.0031	0.0031	0.0247	0.146	0.0138	0.0152	0.0073	0.0795	0.0146	0.009	0.003	0.0031	0.0926	0.1002	0.01	0.0105	0.0109	0.0283	0.0083	0.0131	0.148
13	rs79457109	91938029	1.13	0.554827224596281	3.26	0.249891789602986	0.760466620771176	0.873428432546776	0.1373	0.0837	0.0082	0.0022	0.021	0.0032	0.0031	0.0248	0.1461	0.0138	0.0152	0.0073	0.0795	0.0146	0.009	0.003	0.0032	0.0924	0.1001	0.01	0.0106	0.0109	0.0284	0.0083	0.0131	0.1479
13	rs9560769	91939216	1.13	0.554827224596281	3.26	0.249891789602986	0.758403908710467	0.908619384425982	0.1373	0.0835	0.0082	0.0022	0.021	0.0032	0.0032	0.0248	0.1461	0.0138	0.0152	0.0073	0.0795	0.0146	0.009	0.0031	0.0032	0.0923	0.1001	0.01	0.0106	0.0109	0.0284	0.0083	0.013	0.1479
13	rs55982509	91953133	1.13	0.554827224596281	3.26	0.249891789602986	0.821182887300468	1.0662800828501	0.1373	0.0833	0.0084	0.0022	0.021	0.0032	0.0033	0.0249	0.1462	0.0138	0.0152	0.0073	0.0794	0.0146	0.0091	0.0031	0.0032	0.0918	0.1	0.01	0.0107	0.0109	0.0283	0.0087	0.013	0.1478
13	rs9523299	91955192	1.13	0.554827224596281	3.26	0.249891789602986	0.844957885207093	1.11883722227602	0.1374	0.0834	0.0085	0.0022	0.021	0.0032	0.0033	0.0249	0.1462	0.0138	0.0152	0.0073	0.0794	0.0146	0.0091	0.0031	0.0032	0.0917	0.1	0.01	0.0107	0.0109	0.0283	0.0087	0.013	0.1477
13	rs913895	91957530	1.13	0.554827224596281	3.26	0.249891789602986	0.826088944025989	1.08607622498444	0.1373	0.0835	0.0085	0.0023	0.021	0.0032	0.0033	0.0248	0.1461	0.0139	0.0152	0.0073	0.0794	0.0146	0.0091	0.0031	0.0032	0.0916	0.1	0.01	0.0107	0.0109	0.0282	0.0088	0.013	0.1478
13	rs117001982	91966021	1.13	0.554827224596281	3.25	0.261729658797372	0.817314395863303	0.93144521291616	0.1373	0.0834	0.0085	0.0023	0.021	0.0032	0.0033	0.0248	0.1461	0.0139	0.0152	0.0073	0.0794	0.0146	0.0091	0.0031	0.0032	0.0915	0.1	0.01	0.0107	0.0109	0.0283	0.0088	0.013	0.1477
13	rs78281870	91969534	1.13	0.554827224596281	3.25	0.261729658797372	0.696717274016675	0.841615982083234	0.1374	0.083	0.0086	0.0024	0.021	0.0034	0.0034	0.0248	0.146	0.0139	0.0153	0.0073	0.0794	0.0146	0.0091	0.0032	0.0033	0.0915	0.0999	0.0098	0.0107	0.0107	0.0285	0.0088	0.0132	0.1474
13	rs76753044	91970299	1.13	0.554827224596281	3.25	0.261729658797372	0.643324818253905	0.816651510829801	0.1375	0.0829	0.0087	0.0025	0.021	0.0034	0.0035	0.0249	0.146	0.0139	0.0153	0.0073	0.0794	0.0146	0.0091	0.0033	0.0033	0.0914	0.0998	0.0098	0.0108	0.0106	0.0285	0.0088	0.0132	0.1472
13	rs7981508	91971967	1.14	0.507725131913635	3.25	0.261729658797372	0.396032920930503	0.538399195328772	0.1376	0.0815	0.0089	0.003	0.0209	0.0038	0.0039	0.0251	0.1461	0.014	0.0156	0.007	0.0791	0.0147	0.0089	0.0036	0.0034	0.0915	0.0994	0.0092	0.0111	0.0101	0.0291	0.0087	0.0138	0.1466
13	rs16945770	91974358	1.13	0.554827224596281	3.25	0.261729658797372	0.393843320569712	0.47421443637772	0.1377	0.0809	0.0091	0.0031	0.0208	0.004	0.0041	0.0252	0.146	0.0139	0.0156	0.0068	0.0793	0.0149	0.0088	0.0038	0.0034	0.0917	0.0987	0.0088	0.0113	0.01	0.0293	0.0085	0.014	0.1465
13	rs9589196	91974740	1.13	0.554827224596281	3.24	0.273955600409011	0.394123696527258	0.503644303702754	0.1377	0.0809	0.0091	0.0031	0.0208	0.004	0.0041	0.0253	0.146	0.0139	0.0156	0.0068	0.0794	0.0149	0.0088	0.0038	0.0034	0.0917	0.0987	0.0088	0.0113	0.01	0.0293	0.0085	0.0141	0.1465
13	rs111936578	91978989	1.13	0.554827224596281	3.23	0.286575202599778	0.401731839708162	0.482886777417975	0.1377	0.0806	0.0092	0.0032	0.0209	0.0041	0.0041	0.0252	0.1459	0.0139	0.0155	0.0068	0.0796	0.0149	0.0088	0.0039	0.0034	0.0917	0.0984	0.0088	0.0113	0.0101	0.0292	0.0086	0.0141	0.1467
13	rs11838867	91981823	1.13	0.554827224596281	3.22	0.299593947381755	0.433657053702187	0.527120038964422	0.1378	0.0801	0.0093	0.0032	0.021	0.0043	0.0042	0.0251	0.1457	0.0138	0.0155	0.0068	0.08	0.0149	0.0088	0.004	0.0035	0.0917	0.0977	0.0089	0.0113	0.01	0.029	0.0086	0.014	0.1472
13	rs9560777	91991026	1.13	0.554827224596281	3.22	0.299593947381755	0.454608536337801	0.565227213150162	0.138	0.0802	0.0094	0.0033	0.0211	0.0043	0.0042	0.025	0.1457	0.0138	0.0154	0.0068	0.08	0.0149	0.0088	0.0041	0.0035	0.0915	0.0975	0.0089	0.0114	0.0101	0.0288	0.0086	0.0141	0.1473
13	rs7995682	91992157	1.13	0.554827224596281	3.22	0.299593947381755	0.456175357679392	0.578546698226878	0.138	0.0802	0.0094	0.0033	0.0211	0.0043	0.0042	0.025	0.1457	0.0138	0.0154	0.0068	0.08	0.0149	0.0088	0.0041	0.0035	0.0915	0.0975	0.0089	0.0114	0.0101	0.0288	0.0086	0.0141	0.1473
13	rs56359442	92014568	1.13	0.554827224596281	3.22	0.299593947381755	0.41348207095789	0.544270922024959	0.1382	0.0803	0.0094	0.0034	0.0208	0.0044	0.0042	0.025	0.1454	0.0138	0.0155	0.0068	0.0799	0.0149	0.0088	0.004	0.0035	0.0912	0.0975	0.0089	0.0113	0.0101	0.0291	0.0086	0.0143	0.1474
13	rs8002779	92015977	1.13	0.554827224596281	3.23	0.286575202599778	0.413596981914097	0.542451798249531	0.1382	0.0803	0.0094	0.0034	0.0208	0.0044	0.0042	0.025	0.1454	0.0138	0.0155	0.0068	0.0799	0.0149	0.0088	0.004	0.0035	0.0912	0.0975	0.0089	0.0113	0.0101	0.0291	0.0086	0.0143	0.1474
13	rs8002923	92024509	1.13	0.554827224596281	3.23	0.286575202599778	0.3854234405384	0.49747572597136	0.138	0.0802	0.0094	0.0034	0.0208	0.0044	0.0042	0.025	0.1452	0.0138	0.0157	0.0068	0.0797	0.0149	0.0088	0.0041	0.0036	0.0914	0.0974	0.0088	0.0111	0.0101	0.029	0.0086	0.0143	0.1476
13	rs7319045	92024574	1.13	0.554827224596281	3.22	0.299593947381755	0.360664526873899	0.511347639239443	0.138	0.0802	0.0094	0.0034	0.0208	0.0044	0.0042	0.025	0.1451	0.0138	0.0157	0.0069	0.0797	0.0149	0.0088	0.0041	0.0036	0.0914	0.0973	0.0088	0.0111	0.0101	0.029	0.0086	0.0143	0.1476
13	rs79795625	92027931	1.13	0.554827224596281	3.23	0.286575202599778	0.344608658544597	0.398473212365151	0.1379	0.0801	0.0094	0.0034	0.0208	0.0044	0.0043	0.025	0.1451	0.0138	0.0157	0.0069	0.0797	0.0149	0.0088	0.0042	0.0036	0.0914	0.0973	0.0088	0.0111	0.0101	0.0291	0.0086	0.0143	0.1477
13	rs74683611	92035044	1.13	0.554827224596281	3.22	0.299593947381755	0.313434204246313	0.388187290811279	0.1378	0.08	0.0094	0.0034	0.0207	0.0045	0.0043	0.0249	0.1451	0.014	0.0156	0.007	0.0798	0.0149	0.0088	0.0043	0.0037	0.0917	0.0971	0.0088	0.0109	0.01	0.0292	0.0085	0.0143	0.148
13	rs9523318	92035073	1.13	0.554827224596281	3.22	0.299593947381755	0.313185064397131	0.389981945165096	0.1378	0.08	0.0094	0.0034	0.0207	0.0045	0.0043	0.0249	0.1451	0.014	0.0156	0.007	0.0798	0.0149	0.0088	0.0043	0.0037	0.0917	0.0971	0.0088	0.0109	0.01	0.0292	0.0085	0.0143	0.148
13	rs78464488	92038976	1.13	0.554827224596281	3.22	0.299593947381755	0.319193191547623	0.336808668065401	0.1377	0.08	0.0093	0.0034	0.0207	0.0045	0.0043	0.025	0.145	0.0139	0.0156	0.0069	0.0798	0.0148	0.0088	0.0043	0.0037	0.0918	0.097	0.0088	0.0109	0.01	0.0292	0.0085	0.0143	0.148
13	rs17643150	92040080	1.13	0.554827224596281	3.21	0.313017210102667	0.318740500778454	0.333613968190977	0.1377	0.08	0.0093	0.0034	0.0207	0.0045	0.0043	0.025	0.145	0.0139	0.0155	0.0069	0.0799	0.0148	0.0088	0.0043	0.0037	0.0918	0.097	0.0088	0.0109	0.0101	0.0292	0.0085	0.0143	0.148
13	rs17668181	92064644	1.13	0.554827224596281	3.21	0.313017210102667	0.340848890848325	0.365069234526769	0.1372	0.08	0.0093	0.0036	0.0207	0.0045	0.0043	0.0251	0.1448	0.014	0.0153	0.0068	0.0805	0.0149	0.0086	0.0043	0.0038	0.0924	0.0962	0.0088	0.0106	0.0102	0.0292	0.0085	0.0144	0.1484
13	rs9556084	92065044	1.13	0.554827224596281	3.21	0.313017210102667	0.35129248160163	0.370874522362595	0.1372	0.08	0.0093	0.0036	0.0208	0.0045	0.0043	0.0252	0.1447	0.014	0.0152	0.0068	0.0806	0.0149	0.0086	0.0044	0.0038	0.0925	0.096	0.0087	0.0106	0.0102	0.0292	0.0085	0.0144	0.1485
13	rs12874978	92066044	1.14	0.507725131913635	3.19	0.341098255896361	0.325261264205877	0.40792341716804	0.1369	0.0799	0.0094	0.0036	0.0207	0.0046	0.0043	0.0252	0.1444	0.0139	0.0152	0.0069	0.081	0.0151	0.0086	0.0044	0.0038	0.093	0.0951	0.0087	0.0105	0.0103	0.0292	0.0085	0.0144	0.1488
13	rs9560785	92067935	1.13	0.554827224596281	3.19	0.341098255896361	0.347600281629358	0.551702869343221	0.1362	0.0798	0.0098	0.0035	0.0206	0.0046	0.0043	0.0253	0.1435	0.0136	0.0151	0.0072	0.0822	0.0154	0.0088	0.0047	0.0039	0.0941	0.0927	0.0086	0.0104	0.0106	0.0291	0.0085	0.0143	0.1495
13	rs3783052	92071972	1.13	0.554827224596281	3.16	0.386381943985473	0.477338340119474	0.599668246421217	0.1364	0.0793	0.0099	0.0036	0.0206	0.0048	0.0043	0.0254	0.1438	0.0133	0.0149	0.0071	0.0823	0.0156	0.0088	0.0048	0.0039	0.0946	0.0932	0.0086	0.0102	0.0107	0.0287	0.0083	0.0142	0.1492
13	rs3848051	92072110	1.13	0.554827224596281	3.16	0.386381943985473	0.477585016407159	0.606126067705173	0.1364	0.0793	0.0099	0.0036	0.0206	0.0048	0.0043	0.0254	0.1438	0.0133	0.0149	0.0071	0.0823	0.0156	0.0088	0.0048	0.0039	0.0946	0.0931	0.0086	0.0102	0.0107	0.0287	0.0083	0.0142	0.1492
13	rs9556086	92084105	1.13	0.554827224596281	3.14	0.418735639412168	0.49231068405224	0.601245303958645	0.1364	0.0793	0.01	0.0036	0.0205	0.0048	0.0043	0.0254	0.1438	0.0133	0.0149	0.0071	0.0824	0.0156	0.0088	0.0048	0.0039	0.0946	0.0931	0.0086	0.0102	0.0106	0.0287	0.0083	0.0142	0.1491
13	rs78686777	92092090	1.13	0.554827224596281	3.14	0.418735639412168	0.517652022611234	0.586374669308696	0.1364	0.0793	0.0101	0.0036	0.0206	0.0048	0.0043	0.0254	0.1438	0.0133	0.0149	0.0071	0.0823	0.0157	0.0088	0.0048	0.0039	0.0947	0.0931	0.0086	0.0102	0.0106	0.0287	0.0083	0.0142	0.1491
13	rs117249872	92092200	1.13	0.554827224596281	3.14	0.418735639412168	0.546687661387092	0.599381614782276	0.1364	0.0793	0.0101	0.0036	0.0206	0.0048	0.0043	0.0254	0.1438	0.0133	0.0149	0.0071	0.0824	0.0156	0.0089	0.0048	0.0039	0.0947	0.0931	0.0086	0.0102	0.0106	0.0287	0.0083	0.0142	0.1491
13	rs79977572	92095067	1.13	0.554827224596281	3.14	0.418735639412168	0.555338812268394	0.581248037712447	0.1364	0.0793	0.0101	0.0036	0.0206	0.0048	0.0043	0.0254	0.1438	0.0133	0.0149	0.0071	0.0823	0.0157	0.0089	0.0047	0.0039	0.0947	0.0931	0.0086	0.0102	0.0106	0.0287	0.0083	0.0142	0.149
13	rs1951903	92103709	1.13	0.554827224596281	3.13	0.435575753324506	0.578426863213487	0.525454132317607	0.1366	0.0792	0.0101	0.0036	0.0206	0.0048	0.0043	0.0254	0.1438	0.0133	0.0149	0.0071	0.0823	0.0156	0.0088	0.0047	0.0039	0.0949	0.0931	0.0085	0.0102	0.0106	0.0286	0.0083	0.0141	0.149
13	rs72640378	92106136	1.13	0.554827224596281	3.1	0.488801954490689	0.595362437866369	0.526286920707335	0.1366	0.0792	0.0101	0.0036	0.0206	0.0048	0.0042	0.0254	0.1438	0.0133	0.0149	0.0071	0.0823	0.0156	0.009	0.0047	0.0038	0.0949	0.0931	0.0085	0.0102	0.0106	0.0286	0.0083	0.0141	0.1489
13	rs118140489	92109382	1.13	0.554827224596281	3.1	0.488801954490689	0.622970369793151	0.5164535257549	0.1368	0.0792	0.0101	0.0036	0.0206	0.0048	0.0042	0.0254	0.1438	0.0133	0.0148	0.0072	0.0822	0.0156	0.009	0.0047	0.0038	0.095	0.093	0.0085	0.0102	0.0106	0.0286	0.0083	0.014	0.1489
13	rs111603125	92109908	1.13	0.554827224596281	3.1	0.488801954490689	0.643892503535418	0.527536721652744	0.1369	0.0791	0.0101	0.0036	0.0206	0.0049	0.0042	0.0254	0.1438	0.0133	0.0148	0.0072	0.0822	0.0156	0.009	0.0047	0.0038	0.0951	0.0931	0.0085	0.0102	0.0105	0.0286	0.0083	0.014	0.1488
13	rs78313617	92110462	1.13	0.554827224596281	3.09	0.50746005104726	0.656081104736985	0.525731691767808	0.137	0.0791	0.0101	0.0036	0.0206	0.0049	0.0042	0.0254	0.1438	0.0132	0.0148	0.0072	0.0821	0.0156	0.009	0.0047	0.0037	0.0952	0.0931	0.0084	0.0102	0.0105	0.0286	0.0083	0.0139	0.1488
13	rs552157	92115782	1.13	0.554827224596281	3.09	0.50746005104726	0.646663227735366	0.640695016623353	0.1375	0.0791	0.0101	0.0035	0.0207	0.0049	0.0041	0.0255	0.1439	0.0131	0.0148	0.0074	0.0819	0.0155	0.0091	0.0047	0.0037	0.0957	0.093	0.0083	0.0102	0.0104	0.0286	0.0083	0.0137	0.1487
13	rs34935939	92118473	1.13	0.554827224596281	3.07	0.546174590811499	0.633286352493501	0.698335068600394	0.1378	0.0789	0.0101	0.0037	0.0207	0.005	0.0041	0.0255	0.1437	0.0131	0.0149	0.0078	0.0818	0.0155	0.0095	0.0047	0.004	0.0963	0.0923	0.0081	0.0099	0.0104	0.0279	0.0082	0.0136	0.1487
13	rs583001	92122539	1.13	0.554827224596281	3.07	0.546174590811499	0.642261022089418	0.630523745108975	0.1383	0.0786	0.0102	0.0039	0.021	0.0052	0.004	0.0254	0.1435	0.0131	0.0152	0.0084	0.0814	0.0155	0.0097	0.0046	0.0044	0.0973	0.091	0.0082	0.0093	0.0102	0.0272	0.0081	0.0138	0.1488
13	rs4773633	92128845	1.13	0.554827224596281	3.07	0.546174590811499	0.651863968814402	0.631684251863888	0.1384	0.0787	0.0102	0.0039	0.021	0.0052	0.004	0.0255	0.1434	0.0131	0.0152	0.0084	0.0812	0.0155	0.0097	0.0046	0.0044	0.0974	0.0909	0.0082	0.0093	0.0102	0.0271	0.0081	0.0138	0.1488
13	rs9523342	92135345	1.13	0.554827224596281	3.07	0.546174590811499	0.709046916214497	0.653973904910803	0.1388	0.0787	0.0102	0.0038	0.021	0.0052	0.0039	0.0256	0.1437	0.0131	0.0152	0.0083	0.081	0.0155	0.0095	0.0045	0.0043	0.0978	0.0906	0.0083	0.0092	0.0102	0.0271	0.008	0.0138	0.1489
13	rs9515931	92135437	1.13	0.554827224596281	3.06	0.566238797870229	0.709195159893545	0.665993033929119	0.1388	0.0785	0.0102	0.0038	0.021	0.0052	0.0039	0.0256	0.1437	0.0131	0.0152	0.0083	0.081	0.0155	0.0096	0.0045	0.0043	0.0978	0.0906	0.0084	0.0092	0.0102	0.0271	0.008	0.0138	0.1489
13	rs9556095	92140557	1.13	0.554827224596281	3.06	0.566238797870229	0.684849126328018	0.600384968400536	0.139	0.0786	0.0102	0.0038	0.0209	0.0053	0.0039	0.0256	0.1438	0.0131	0.0152	0.0082	0.0811	0.0155	0.0093	0.0045	0.0044	0.0977	0.0907	0.0084	0.0092	0.0101	0.027	0.008	0.0138	0.1488
13	rs588826	92142102	1.13	0.554827224596281	3.01	0.673776155564303	0.662537719160731	0.549035730268748	0.139	0.0785	0.0102	0.0038	0.0209	0.0053	0.0039	0.0256	0.1438	0.0131	0.0152	0.0082	0.0811	0.0155	0.0093	0.0045	0.0044	0.0978	0.0906	0.0084	0.0092	0.0101	0.027	0.008	0.0138	0.1489
13	rs681903	92143105	1.13	0.554827224596281	3.01	0.673776155564303	0.643679594876821	0.505017722189386	0.139	0.0785	0.0101	0.0038	0.0211	0.0053	0.004	0.0256	0.1438	0.0131	0.0152	0.0083	0.0811	0.0155	0.0093	0.0046	0.0044	0.0979	0.0905	0.0084	0.0091	0.01	0.0268	0.008	0.0139	0.1489
13	rs74719228	92145186	1.13	0.554827224596281	3	0.696751202985924	0.670684764963696	0.443922432880511	0.139	0.0784	0.0101	0.0038	0.0211	0.0053	0.004	0.0256	0.1438	0.0131	0.0152	0.0083	0.081	0.0155	0.0093	0.0046	0.0044	0.0979	0.0906	0.0084	0.0091	0.01	0.0268	0.008	0.0138	0.1489
13	rs1316585	92149288	1.13	0.554827224596281	3.01	0.673776155564303	0.699809068252179	0.40922267940654	0.1389	0.0781	0.0101	0.0037	0.021	0.0054	0.004	0.0255	0.1441	0.0132	0.0154	0.0083	0.0809	0.0156	0.0092	0.0046	0.0045	0.0979	0.091	0.0084	0.0091	0.01	0.0268	0.008	0.0136	0.1483
13	rs7987479	92149642	1.13	0.554827224596281	3.01	0.673776155564303	0.592216709143834	0.369231276629505	0.1387	0.0781	0.01	0.0037	0.0209	0.0054	0.0041	0.0254	0.1434	0.0133	0.0157	0.0083	0.0813	0.0158	0.0092	0.0046	0.0046	0.0981	0.0909	0.0084	0.0091	0.01	0.027	0.0078	0.0136	0.1485
13	rs61037362	92149706	1.13	0.554827224596281	3.01	0.673776155564303	0.588397549559231	0.359666086638518	0.1386	0.0779	0.0101	0.0037	0.0209	0.0054	0.0041	0.0253	0.1429	0.0133	0.0157	0.0084	0.0812	0.0158	0.0092	0.0046	0.0046	0.098	0.091	0.0084	0.0091	0.0101	0.0271	0.0078	0.0137	0.1489
13	rs115642349	92150357	1.13	0.554827224596281	3	0.696751202985924	0.306448508938042	0.331529927061795	0.1393	0.0772	0.0098	0.0038	0.0207	0.0056	0.0044	0.0247	0.1406	0.0135	0.0162	0.0088	0.081	0.0163	0.0091	0.0047	0.0049	0.097	0.0915	0.0081	0.0092	0.0097	0.0275	0.0076	0.0132	0.1513
13	rs494371	92150929	1.12	0.604706511137083	3	0.696751202985924	0.248005234083979	0.347935013104007	0.14	0.0767	0.0096	0.004	0.0202	0.0059	0.0048	0.0241	0.1386	0.0138	0.0166	0.0092	0.0808	0.0163	0.0091	0.0049	0.0053	0.0961	0.0919	0.0079	0.0093	0.0094	0.0278	0.0075	0.013	0.1531
13	rs75630031	92156885	1.1	0.712999886098274	3	0.696751202985924	0.273559744953496	0.37607049208189	0.1408	0.0758	0.0097	0.0041	0.0204	0.0061	0.005	0.0237	0.1375	0.0138	0.0169	0.0093	0.0808	0.0165	0.0093	0.005	0.0054	0.0955	0.0911	0.0077	0.0095	0.0094	0.0282	0.0075	0.013	0.154
13	rs7993829	92156920	1.1	0.712999886098274	3	0.696751202985924	0.273003829427503	0.378485250291297	0.1408	0.0758	0.0097	0.0041	0.0204	0.0061	0.005	0.0237	0.1375	0.0138	0.0169	0.0093	0.0808	0.0165	0.0093	0.005	0.0054	0.0955	0.0911	0.0077	0.0095	0.0094	0.0282	0.0075	0.013	0.154
13	rs7317657	92171706	1.1	0.712999886098274	3	0.696751202985924	0.292246480046562	0.451512714193527	0.1411	0.0757	0.0098	0.0042	0.0204	0.0061	0.005	0.0237	0.1372	0.0137	0.0169	0.0093	0.0809	0.0165	0.0094	0.005	0.0055	0.0954	0.091	0.0077	0.0095	0.0094	0.0283	0.0075	0.0129	0.1537
13	rs11618176	92175270	1.1	0.712999886098274	2.99	0.72022314582581	0.291047199179878	0.421752534991951	0.1412	0.0757	0.0098	0.0042	0.0204	0.0061	0.005	0.0236	0.1372	0.0137	0.0169	0.0093	0.0809	0.0164	0.0094	0.005	0.0055	0.0954	0.091	0.0077	0.0095	0.0094	0.0284	0.0075	0.0129	0.1538
13	rs116882317	92183836	1.1	0.712999886098274	2.96	0.793651312900757	0.280983174150793	0.43649873326301	0.1411	0.0757	0.0098	0.0042	0.0204	0.0061	0.005	0.0236	0.137	0.0137	0.0169	0.0093	0.0812	0.0164	0.0094	0.005	0.0055	0.0955	0.0908	0.0077	0.0095	0.0094	0.0285	0.0075	0.0129	0.1538
13	rs78907623	92191385	1.1	0.712999886098274	2.96	0.793651312900757	0.265148389062787	0.469084587700035	0.1413	0.0757	0.0097	0.0042	0.0204	0.0061	0.005	0.0235	0.1368	0.0137	0.0169	0.0093	0.0814	0.0163	0.0094	0.005	0.0055	0.0957	0.0905	0.0076	0.0095	0.0093	0.0288	0.0074	0.0129	0.154
13	rs72641420	92193109	1.1	0.712999886098274	2.96	0.793651312900757	0.262784218861771	0.480036685288879	0.1413	0.0756	0.0097	0.0042	0.0203	0.0061	0.005	0.0235	0.1367	0.0137	0.0169	0.0093	0.0815	0.0163	0.0094	0.005	0.0056	0.0957	0.0904	0.0076	0.0095	0.0093	0.0288	0.0074	0.0129	0.154
13	rs77223033	92193534	1.1	0.712999886098274	2.96	0.793651312900757	0.262421520606266	0.475025736722958	0.1414	0.0756	0.0097	0.0042	0.0203	0.0061	0.005	0.0235	0.1368	0.0137	0.0169	0.0093	0.0815	0.0163	0.0094	0.005	0.0056	0.0957	0.0904	0.0076	0.0095	0.0093	0.0288	0.0074	0.0129	0.1539
13	rs16946160	92203813	1.1	0.712999886098274	2.96	0.793651312900757	0.237110056564892	0.524899123539772	0.1412	0.0756	0.0098	0.0042	0.0202	0.0061	0.005	0.0234	0.1368	0.0137	0.0168	0.0093	0.0819	0.0163	0.0093	0.0051	0.0056	0.0958	0.0902	0.0076	0.0095	0.0093	0.029	0.0074	0.013	0.154
13	rs9523363	92206921	1.1	0.712999886098274	2.97	0.768670182966371	0.24102895595713	0.557187455664751	0.1414	0.0754	0.0098	0.0042	0.0201	0.0061	0.005	0.0233	0.1364	0.0136	0.0168	0.0093	0.0823	0.0163	0.0093	0.0051	0.0056	0.0959	0.09	0.0076	0.0096	0.0093	0.0291	0.0074	0.013	0.1541
13	rs58830626	92210993	1.1	0.712999886098274	2.99	0.72022314582581	0.248752893292725	0.617502650063193	0.1415	0.0753	0.0097	0.0042	0.0201	0.0061	0.0051	0.0234	0.1362	0.0136	0.0168	0.0093	0.0825	0.0162	0.0093	0.0052	0.0056	0.0959	0.0899	0.0076	0.0096	0.0093	0.0291	0.0074	0.013	0.1541
13	rs7332002	92217719	1.1	0.712999886098274	2.99	0.72022314582581	0.264556269136672	0.603684512874963	0.1418	0.0751	0.0097	0.0042	0.0201	0.0061	0.0051	0.0233	0.1362	0.0137	0.0168	0.0094	0.0825	0.0161	0.0095	0.0051	0.0056	0.0958	0.0896	0.0075	0.0096	0.0093	0.0292	0.0074	0.013	0.1543
13	rs16946242	92232778	1.1	0.712999886098274	2.99	0.72022314582581	0.258584665509436	0.614617777627592	0.1421	0.0749	0.0096	0.0042	0.0201	0.0061	0.0051	0.0234	0.1363	0.0137	0.0167	0.0093	0.0826	0.0161	0.0095	0.0051	0.0056	0.0957	0.0894	0.0075	0.0096	0.0093	0.0291	0.0074	0.0131	0.1545
13	rs8002472	92249817	1.1	0.712999886098274	3	0.696751202985924	0.231234807930608	0.475837396802033	0.1436	0.0728	0.0092	0.0043	0.02	0.006	0.0051	0.0241	0.1363	0.0136	0.0166	0.0091	0.0831	0.0158	0.0096	0.005	0.0056	0.0953	0.0885	0.0075	0.0096	0.009	0.0291	0.0073	0.0132	0.1567
13	rs7982054	92250299	1.1	0.712999886098274	3.03	0.629303794260587	0.229168316906783	0.461282974482177	0.1436	0.0727	0.0092	0.0043	0.02	0.006	0.005	0.0241	0.1364	0.0136	0.0166	0.0091	0.0832	0.0158	0.0096	0.005	0.0056	0.0953	0.0885	0.0075	0.0096	0.009	0.0291	0.0073	0.0132	0.1567
13	rs9523373	92255853	1.1	0.712999886098274	3.03	0.629303794260587	0.207356560420802	0.424507045221054	0.1444	0.0727	0.0092	0.0043	0.0199	0.006	0.005	0.0243	0.1363	0.0134	0.0166	0.0091	0.0828	0.0158	0.0095	0.005	0.0056	0.0956	0.088	0.0075	0.0097	0.0091	0.0291	0.0073	0.0132	0.1566
13	rs1326741	92261830	1.1	0.712999886098274	3.03	0.629303794260587	0.207396338124456	0.42779251752812	0.1445	0.0727	0.0092	0.0044	0.0199	0.006	0.005	0.0243	0.1363	0.0134	0.0166	0.0091	0.0827	0.0158	0.0095	0.005	0.0056	0.0957	0.0879	0.0075	0.0098	0.009	0.0291	0.0074	0.0133	0.1563
13	rs74241693	92265012	1.11	0.657414555049712	3.04	0.607799794750251	0.192362531742462	0.415213758847279	0.144	0.073	0.0089	0.0045	0.0197	0.006	0.0049	0.0244	0.136	0.0133	0.0165	0.009	0.0828	0.0156	0.0096	0.0049	0.0056	0.0959	0.0881	0.0075	0.0098	0.0091	0.0293	0.0075	0.0136	0.1562
13	rs9523379	92267431	1.11	0.657414555049712	3.04	0.607799794750251	0.220675775423035	0.449511970866798	0.1438	0.073	0.0088	0.0046	0.0195	0.0061	0.0049	0.0246	0.1358	0.0133	0.0165	0.0091	0.0831	0.0155	0.0097	0.0049	0.0054	0.0957	0.0881	0.0075	0.0099	0.0091	0.0294	0.0075	0.0137	0.1564
13	rs79261132	92273508	1.1	0.712999886098274	3.05	0.586779315918157	0.237281570775308	0.433855526013358	0.1434	0.073	0.0087	0.0047	0.0194	0.0063	0.0049	0.0246	0.1356	0.0135	0.0163	0.009	0.0834	0.0156	0.0097	0.0049	0.0051	0.0957	0.0879	0.0074	0.0099	0.0091	0.0295	0.0076	0.0139	0.1565
13	rs74617841	92275066	1.1	0.712999886098274	3.05	0.586779315918157	0.230263539382598	0.399893319376163	0.1433	0.073	0.0087	0.0047	0.0193	0.0063	0.0049	0.0246	0.1357	0.0135	0.0163	0.009	0.0834	0.0156	0.0097	0.0049	0.0051	0.0957	0.0879	0.0074	0.0099	0.0091	0.0295	0.0076	0.0141	0.1565
13	rs9589315	92278702	1.1	0.712999886098274	3.05	0.586779315918157	0.223984874898114	0.412866600623244	0.1434	0.0731	0.0087	0.0047	0.0193	0.0063	0.0049	0.0245	0.1357	0.0135	0.0163	0.009	0.0834	0.0156	0.0097	0.0049	0.0051	0.0957	0.0879	0.0074	0.0099	0.0091	0.0295	0.0076	0.0142	0.1565
13	rs7992653	92282490	1.1	0.712999886098274	3.05	0.586779315918157	0.232929375520443	0.418741260159837	0.1435	0.0731	0.0087	0.0047	0.0193	0.0063	0.0048	0.0245	0.1357	0.0134	0.0163	0.0092	0.0834	0.0157	0.0097	0.0049	0.0051	0.0957	0.0879	0.0074	0.0099	0.0091	0.0295	0.0076	0.0141	0.1564
13	rs74892800	92283024	1.1	0.712999886098274	3.05	0.586779315918157	0.238097199171256	0.425426289504591	0.1435	0.073	0.0087	0.0047	0.0192	0.0063	0.0048	0.0245	0.1357	0.0134	0.0163	0.0092	0.0834	0.0157	0.0097	0.0049	0.0051	0.0957	0.0879	0.0074	0.0099	0.0091	0.0295	0.0076	0.0141	0.1564
13	rs9523389	92290179	1.1	0.712999886098274	3.05	0.586779315918157	0.234886609972087	0.40714440197708	0.1434	0.0729	0.0086	0.0047	0.0192	0.0063	0.0048	0.0244	0.136	0.0134	0.0162	0.0092	0.0835	0.0157	0.0097	0.0049	0.0051	0.0958	0.088	0.0074	0.0098	0.009	0.0295	0.0076	0.0141	0.1564
13	rs9589323	92305278	1.11	0.657414555049712	3.04	0.607799794750251	0.070696888301417	0.320924657666739	0.1437	0.0709	0.0084	0.0047	0.0193	0.0059	0.0048	0.0242	0.1385	0.0134	0.016	0.0093	0.0842	0.0159	0.0094	0.0047	0.0049	0.095	0.0874	0.0077	0.0096	0.0093	0.0304	0.0078	0.0149	0.1557
13	rs16946448	92313613	1.11	0.657414555049712	3.04	0.607799794750251	0.0776802096738393	0.335333090830472	0.1436	0.0709	0.0084	0.0047	0.0193	0.0058	0.0048	0.0242	0.1385	0.0134	0.016	0.0093	0.0841	0.0159	0.0094	0.0046	0.0048	0.095	0.0873	0.0077	0.0096	0.0093	0.0304	0.0079	0.0149	0.1557
13	rs17424057	92326195	1.1	0.712999886098274	3.05	0.586779315918157	0.0964763758873686	0.354036265305706	0.1436	0.071	0.0083	0.0046	0.0194	0.0058	0.0048	0.0242	0.1388	0.0133	0.016	0.0093	0.0834	0.0158	0.0094	0.0045	0.0047	0.0953	0.0871	0.0079	0.0095	0.0094	0.0309	0.0078	0.0151	0.1555
13	rs79136006	92326380	1.1	0.712999886098274	3.05	0.586779315918157	0.0963756696480706	0.354660547799293	0.1436	0.071	0.0083	0.0046	0.0194	0.0058	0.0048	0.0242	0.1388	0.0133	0.016	0.0093	0.0834	0.0158	0.0094	0.0045	0.0047	0.0953	0.0871	0.0079	0.0095	0.0094	0.0309	0.0078	0.0151	0.1555
13	rs553717	92345579	1.1	0.712999886098274	3.05	0.586779315918157	0.0870848058503607	0.316928604656389	0.1436	0.071	0.0083	0.0046	0.0194	0.0058	0.0047	0.0242	0.1389	0.0133	0.016	0.0093	0.0833	0.0159	0.0095	0.0045	0.0047	0.0953	0.087	0.0079	0.0095	0.0094	0.031	0.0078	0.0152	0.1555
13	rs114346750	92347396	1.1	0.712999886098274	3.05	0.586779315918157	0.0907685468679498	0.328349957995155	0.1435	0.0709	0.0083	0.0046	0.0194	0.0058	0.0047	0.0243	0.1389	0.0133	0.016	0.0093	0.0832	0.0159	0.0095	0.0045	0.0047	0.0954	0.087	0.0079	0.0095	0.0094	0.031	0.0078	0.0152	0.1555
13	rs74538584	92347612	1.1	0.712999886098274	3.07	0.546174590811499	0.0928925007128676	0.328349957995155	0.1435	0.0709	0.0083	0.0046	0.0194	0.0058	0.0047	0.0243	0.1389	0.0133	0.016	0.0093	0.0832	0.0159	0.0095	0.0044	0.0047	0.0954	0.087	0.0079	0.0094	0.0094	0.031	0.0078	0.0152	0.1555
13	rs4773644	92361704	1.1	0.712999886098274	3.07	0.546174590811499	0.0876762393893931	0.28749965602549	0.1425	0.0706	0.0084	0.0044	0.0195	0.0057	0.0046	0.0247	0.1394	0.0133	0.0162	0.0092	0.0829	0.0159	0.0094	0.0043	0.0046	0.0957	0.0869	0.0079	0.0093	0.0095	0.0314	0.0079	0.0157	0.1556
13	rs342688	92363151	1.1	0.712999886098274	3.07	0.546174590811499	0.110079292398465	0.311623659583544	0.1421	0.0705	0.0084	0.0044	0.0195	0.0057	0.0045	0.0249	0.1394	0.0133	0.0163	0.0092	0.0828	0.0159	0.0094	0.0043	0.0046	0.0958	0.0869	0.0079	0.0092	0.0094	0.0316	0.0079	0.0159	0.1556
13	rs9583957	92366668	1.1	0.712999886098274	3.07	0.546174590811499	0.110599545879356	0.29138123765663	0.142	0.0707	0.0084	0.0044	0.0195	0.0057	0.0045	0.0249	0.1391	0.0133	0.0163	0.0092	0.0826	0.0159	0.0094	0.0043	0.0047	0.0961	0.0869	0.0079	0.0092	0.0094	0.0315	0.0079	0.0161	0.1555
13	rs17333980	92374033	1.11	0.657414555049712	3.07	0.546174590811499	0.064000057662375	0.263634257156955	0.1392	0.0691	0.0085	0.004	0.0199	0.0052	0.004	0.0261	0.14	0.0134	0.017	0.0087	0.0838	0.0162	0.0091	0.0042	0.0046	0.0942	0.0877	0.0081	0.008	0.0094	0.034	0.0079	0.0165	0.1569
13	rs460404	92375451	1.1	0.712999886098274	3.07	0.546174590811499	0.0710069803808106	0.285740545131732	0.1389	0.0689	0.0085	0.0039	0.0199	0.0051	0.0039	0.0261	0.1401	0.0135	0.0171	0.0087	0.0839	0.0162	0.0091	0.0042	0.0045	0.094	0.0878	0.0082	0.0078	0.0094	0.0343	0.0079	0.0164	0.157
13	rs117634537	92376677	1.1	0.712999886098274	3.07	0.546174590811499	0.0850464206132238	0.306584769247575	0.1387	0.0688	0.0085	0.0039	0.02	0.0051	0.0039	0.0262	0.1402	0.0134	0.0173	0.0087	0.084	0.0162	0.0091	0.0042	0.0045	0.0938	0.0879	0.0083	0.0077	0.0094	0.0346	0.0079	0.0163	0.1571
13	rs55702404	92378409	1.09	0.771508143262462	3.08	0.526582953384854	0.0571045301446818	0.309941310672402	0.1383	0.0685	0.0085	0.0038	0.0201	0.005	0.0038	0.0264	0.1403	0.0134	0.0174	0.0086	0.0842	0.0162	0.0091	0.0042	0.0045	0.0935	0.088	0.0084	0.0076	0.0094	0.0351	0.0079	0.0162	0.1572
13	rs16952625	92378557	1.09	0.771508143262462	3.08	0.526582953384854	0.0527197201665074	0.299547986491734	0.138	0.0685	0.0085	0.0038	0.0201	0.005	0.0038	0.0264	0.1404	0.0135	0.0174	0.0086	0.0842	0.0162	0.009	0.0042	0.0045	0.0934	0.0882	0.0084	0.0076	0.0094	0.0352	0.0079	0.0162	0.1572
13	rs345491	92379585	1.09	0.771508143262462	3.08	0.526582953384854	0.0378410551349653	0.31704947963292	0.138	0.0685	0.0085	0.0038	0.0199	0.0049	0.0037	0.0264	0.1403	0.0136	0.0175	0.0087	0.0841	0.0161	0.009	0.0041	0.0044	0.0932	0.0886	0.0085	0.0075	0.0094	0.0356	0.008	0.0162	0.1572
13	rs74859925	92382387	1.09	0.771508143262462	3.08	0.526582953384854	0.0334451315815813	0.237655130025617	0.1379	0.0681	0.0084	0.0035	0.0199	0.0046	0.0033	0.0263	0.1414	0.0137	0.0173	0.0082	0.0852	0.0166	0.0087	0.0039	0.004	0.093	0.0891	0.0087	0.0073	0.0092	0.0351	0.0078	0.0164	0.1581
13	rs76973664	92382412	1.09	0.771508143262462	3.08	0.526582953384854	0.0320707912532806	0.235556771106777	0.1379	0.0681	0.0084	0.0035	0.0199	0.0046	0.0033	0.0263	0.1414	0.0137	0.0173	0.0082	0.0852	0.0166	0.0087	0.0039	0.004	0.093	0.0891	0.0087	0.0073	0.0092	0.0351	0.0078	0.0164	0.1581
13	rs345477	92397447	1.08	0.832982220188166	3.07	0.546174590811499	0.0223309745581804	0.210960407392729	0.138	0.068	0.0082	0.0035	0.02	0.0045	0.0032	0.0263	0.1415	0.0138	0.0173	0.008	0.0855	0.0168	0.0086	0.0038	0.0039	0.0929	0.0893	0.0087	0.0073	0.0092	0.035	0.0078	0.0164	0.1585
13	rs79289645	92403420	1.08	0.832982220188166	3.07	0.546174590811499	0.0249289044913874	0.196970848547838	0.1382	0.0678	0.0083	0.0034	0.0199	0.0045	0.0031	0.0263	0.1415	0.0137	0.0173	0.008	0.0855	0.0169	0.0086	0.0038	0.0039	0.0931	0.0895	0.0087	0.0073	0.0091	0.0349	0.0077	0.0164	0.1588
13	rs60753954	92406728	1.08	0.832982220188166	3.07	0.546174590811499	0.0250606686870757	0.177657036884668	0.1384	0.0677	0.0082	0.0034	0.0199	0.0044	0.003	0.0263	0.1415	0.0136	0.0172	0.0079	0.0855	0.017	0.0086	0.0037	0.0038	0.0931	0.0896	0.0087	0.0072	0.0091	0.0348	0.0077	0.0165	0.159
13	rs345471	92410878	1.08	0.832982220188166	3.08	0.526582953384854	0.0203242352111685	0.159140027848149	0.1384	0.0676	0.0081	0.0034	0.0198	0.0044	0.003	0.0263	0.1414	0.0137	0.0173	0.0078	0.0854	0.0172	0.0086	0.0038	0.0038	0.0936	0.0898	0.0087	0.0071	0.0089	0.0347	0.0076	0.0166	0.1593
13	rs78487031	92417229	1.08	0.832982220188166	3.09	0.50746005104726	0.0235897170737596	0.165265487847853	0.1383	0.0675	0.008	0.0034	0.0197	0.0042	0.0028	0.0262	0.1411	0.0137	0.0172	0.0078	0.0858	0.0173	0.0086	0.0037	0.0037	0.0941	0.0899	0.0087	0.007	0.0088	0.0349	0.0075	0.0165	0.1597
13	rs505246	92429871	1.08	0.832982220188166	3.11	0.470604638115432	0.0199511942391094	0.151860496844653	0.1385	0.0675	0.0079	0.0033	0.0195	0.0041	0.0027	0.0261	0.141	0.0136	0.0172	0.0077	0.0862	0.0174	0.0086	0.0037	0.0037	0.0944	0.09	0.0087	0.007	0.0087	0.0351	0.0074	0.0163	0.1601
13	rs1854980	92433957	1.08	0.832982220188166	3.11	0.470604638115432	0.0171051259375291	0.151101331023699	0.1386	0.0675	0.0079	0.0033	0.0195	0.0041	0.0027	0.0261	0.141	0.0137	0.0172	0.0077	0.086	0.0174	0.0086	0.0037	0.0037	0.0944	0.0901	0.0087	0.007	0.0087	0.035	0.0074	0.0163	0.1603
13	rs431670	92439543	1.08	0.832982220188166	3.11	0.470604638115432	0.0162583497124121	0.145732010383225	0.1386	0.0675	0.0079	0.0034	0.0195	0.004	0.0026	0.0261	0.1409	0.0136	0.0172	0.0077	0.086	0.0174	0.0086	0.0036	0.0037	0.0942	0.0902	0.0086	0.0069	0.0087	0.035	0.0074	0.0162	0.1607
13	rs66481260	92444651	1.08	0.832982220188166	3.12	0.452863978564029	0.0150676008845172	0.147608008188016	0.1387	0.0676	0.0079	0.0034	0.0195	0.004	0.0026	0.0261	0.1409	0.0136	0.0171	0.0077	0.086	0.0174	0.0086	0.0036	0.0036	0.0941	0.0901	0.0086	0.0069	0.0087	0.035	0.0074	0.0161	0.1611
13	rs2352028	92445229	1.08	0.832982220188166	3.12	0.452863978564029	0.0150465655671514	0.147796083879791	0.1387	0.0676	0.0079	0.0034	0.0195	0.004	0.0026	0.0261	0.1409	0.0136	0.0171	0.0077	0.086	0.0174	0.0086	0.0036	0.0036	0.0941	0.0901	0.0086	0.0069	0.0087	0.035	0.0074	0.0161	0.1611
13	rs12861865	92450121	1.08	0.832982220188166	3.12	0.452863978564029	0.0153075225197463	0.145544887728679	0.1387	0.0676	0.0079	0.0034	0.0195	0.004	0.0026	0.0261	0.1409	0.0136	0.0171	0.0077	0.086	0.0174	0.0086	0.0036	0.0036	0.0941	0.0901	0.0086	0.0069	0.0087	0.035	0.0074	0.0161	0.1612
13	rs9515978	92472351	1.08	0.832982220188166	3.11	0.470604638115432	0.0193124739171012	0.142562791242442	0.1388	0.0672	0.0078	0.0033	0.0195	0.004	0.0025	0.0264	0.1411	0.0137	0.0171	0.0074	0.0873	0.0175	0.0085	0.0036	0.0036	0.0935	0.0901	0.0086	0.0069	0.0086	0.035	0.0071	0.0159	0.1616
13	rs117165159	92491194	1.08	0.832982220188166	3.12	0.452863978564029	0.020394192130966	0.140895232117075	0.1388	0.067	0.0078	0.0033	0.0195	0.004	0.0025	0.0264	0.1412	0.0138	0.0171	0.0074	0.0874	0.0175	0.0085	0.0036	0.0036	0.0935	0.09	0.0086	0.0069	0.0086	0.035	0.0071	0.0159	0.1617
13	rs61967094	92499190	1.08	0.832982220188166	3.12	0.452863978564029	0.0204117085941484	0.139879689446341	0.1388	0.067	0.0078	0.0033	0.0195	0.004	0.0025	0.0264	0.1413	0.0138	0.0171	0.0074	0.0876	0.0175	0.0084	0.0036	0.0035	0.0934	0.09	0.0086	0.0069	0.0086	0.035	0.0071	0.0158	0.1617
13	rs7985482	92507188	1.08	0.832982220188166	3.12	0.452863978564029	0.0186969775604433	0.142284369371962	0.1388	0.0669	0.0078	0.0032	0.0196	0.004	0.0025	0.0264	0.1415	0.0139	0.0171	0.0074	0.0879	0.0174	0.0084	0.0036	0.0035	0.0933	0.0899	0.0086	0.0069	0.0085	0.0349	0.007	0.0158	0.1618
13	rs77569198	92510449	1.08	0.832982220188166	3.12	0.452863978564029	0.0196086644612341	0.137764962141785	0.1387	0.0669	0.0078	0.0032	0.0196	0.0039	0.0025	0.0264	0.1415	0.0139	0.0171	0.0074	0.088	0.0174	0.0084	0.0036	0.0035	0.0932	0.0899	0.0085	0.0069	0.0085	0.0349	0.007	0.0158	0.1619
13	rs77699384	92516702	1.08	0.832982220188166	3.12	0.452863978564029	0.0187545795995041	0.138499183774223	0.1388	0.0668	0.0078	0.0032	0.0196	0.0039	0.0024	0.0264	0.1417	0.0139	0.017	0.0073	0.0882	0.0173	0.0084	0.0036	0.0034	0.0932	0.0899	0.0087	0.0069	0.0085	0.0348	0.007	0.0156	0.1622
13	rs74561098	92535659	1.08	0.832982220188166	3.12	0.452863978564029	0.0218210508966395	0.113847400842463	0.1389	0.0663	0.0079	0.0032	0.0198	0.0038	0.0023	0.0262	0.1423	0.0137	0.017	0.0072	0.0894	0.0168	0.0082	0.0036	0.0033	0.093	0.0896	0.0086	0.007	0.0083	0.0346	0.0068	0.0156	0.1634
13	rs7992791	92536982	1.08	0.832982220188166	3.13	0.435575753324506	0.0209155237926756	0.112909624649044	0.1389	0.0662	0.0079	0.0032	0.0198	0.0038	0.0023	0.0262	0.1423	0.0137	0.017	0.0072	0.0894	0.0168	0.0082	0.0036	0.0033	0.093	0.0896	0.0085	0.007	0.0083	0.0346	0.0068	0.0156	0.1634
13	rs7994873	92542398	1.08	0.832982220188166	3.13	0.435575753324506	0.0184271610625611	0.105017761869895	0.1391	0.0661	0.0079	0.0031	0.0198	0.0038	0.0023	0.0261	0.1426	0.0137	0.017	0.0071	0.0899	0.0168	0.0081	0.0036	0.0033	0.0928	0.0896	0.0085	0.007	0.0082	0.0344	0.0067	0.0156	0.1637
13	rs117457681	92557104	1.08	0.832982220188166	3.13	0.435575753324506	0.0174464785998095	0.0885899300173812	0.1385	0.0652	0.008	0.003	0.0195	0.0037	0.0022	0.0259	0.1438	0.0137	0.017	0.007	0.0914	0.0168	0.008	0.0035	0.0032	0.0922	0.0905	0.0085	0.0071	0.0081	0.0339	0.0065	0.0153	0.1641
13	rs1854736	92562673	1.08	0.832982220188166	3.13	0.435575753324506	0.0177452747938917	0.0887448420242595	0.1384	0.0651	0.008	0.003	0.0194	0.0037	0.0022	0.0258	0.144	0.0137	0.017	0.0069	0.0916	0.0168	0.008	0.0035	0.0032	0.0921	0.0906	0.0085	0.0071	0.0081	0.0338	0.0064	0.0153	0.1641
13	rs79136110	92574887	1.08	0.832982220188166	3.16	0.386381943985473	0.020315502843786	0.0906903285761184	0.1383	0.0648	0.008	0.003	0.0193	0.0036	0.0022	0.0258	0.1444	0.0135	0.017	0.0068	0.0922	0.0168	0.0079	0.0035	0.0032	0.0919	0.091	0.0086	0.0072	0.0081	0.0337	0.0064	0.0151	0.1643
13	rs34881514	92620072	1.07	0.897462410887183	3.16	0.386381943985473	0.0221074181520887	0.0896765788393621	0.1381	0.0641	0.0081	0.003	0.0191	0.0036	0.0022	0.0256	0.1453	0.0132	0.0169	0.0067	0.0934	0.0169	0.0079	0.0035	0.0031	0.0914	0.0916	0.0086	0.0074	0.0081	0.0333	0.0062	0.0149	0.1646
13	rs117292527	92630965	1.07	0.897462410887183	3.16	0.386381943985473	0.0242874296266515	0.0895210201122447	0.1382	0.064	0.0081	0.003	0.0189	0.0036	0.0022	0.0256	0.1455	0.0131	0.0168	0.0067	0.0935	0.0168	0.0079	0.0035	0.0032	0.0914	0.0918	0.0086	0.0074	0.008	0.0333	0.0062	0.0147	0.1647
13	rs68111552	92641218	1.07	0.897462410887183	3.17	0.370859203571921	0.0257373068124884	0.0968671493317768	0.1383	0.0639	0.0081	0.003	0.0188	0.0036	0.0022	0.0256	0.1457	0.013	0.0168	0.0067	0.0937	0.0168	0.008	0.0035	0.0032	0.0914	0.0919	0.0086	0.0074	0.008	0.0333	0.0062	0.0144	0.1648
13	rs7986596	92641386	1.07	0.897462410887183	3.17	0.370859203571921	0.0256442796868567	0.0976706135565769	0.1383	0.0639	0.0081	0.003	0.0188	0.0036	0.0022	0.0256	0.1457	0.013	0.0168	0.0067	0.0937	0.0168	0.008	0.0035	0.0033	0.0914	0.0919	0.0086	0.0074	0.008	0.0333	0.0062	0.0144	0.1648
13	rs6492567	92643360	1.07	0.897462410887183	3.17	0.370859203571921	0.0262165383236425	0.0963863223204539	0.1382	0.0639	0.0081	0.003	0.0188	0.0037	0.0022	0.0256	0.1457	0.013	0.0168	0.0067	0.0938	0.0168	0.008	0.0035	0.0032	0.0914	0.0919	0.0086	0.0074	0.008	0.0333	0.0062	0.0144	0.1649
13	rs75896650	92646163	1.07	0.897462410887183	3.18	0.355766254763284	0.0267127141664968	0.0939170803644566	0.1382	0.0639	0.0081	0.003	0.0188	0.0037	0.0022	0.0256	0.1457	0.0131	0.0168	0.0067	0.0938	0.0168	0.008	0.0035	0.0032	0.0913	0.0918	0.0086	0.0074	0.008	0.0332	0.0062	0.0144	0.1649
13	rs9523473	92648273	1.07	0.897462410887183	3.18	0.355766254763284	0.0265007665104762	0.0948699198630098	0.1383	0.0639	0.0081	0.003	0.0188	0.0037	0.0022	0.0256	0.1457	0.0131	0.0168	0.0067	0.0938	0.0169	0.008	0.0035	0.0032	0.0912	0.0917	0.0086	0.0074	0.008	0.0332	0.0062	0.0144	0.165
13	rs61966417	92653744	1.07	0.897462410887183	3.18	0.355766254763284	0.0294417834288026	0.101808540055431	0.1383	0.0639	0.0081	0.0029	0.0188	0.0037	0.0022	0.0256	0.1457	0.0131	0.0168	0.0067	0.0938	0.0169	0.008	0.0035	0.0032	0.0912	0.0917	0.0086	0.0073	0.008	0.0332	0.0062	0.0144	0.165
13	rs77540940	92661788	1.07	0.897462410887183	3.19	0.341098255896361	0.0342360109744614	0.10017783667289	0.1383	0.0638	0.0081	0.0029	0.0187	0.0037	0.0022	0.0257	0.1457	0.013	0.0167	0.0067	0.0939	0.0169	0.008	0.0035	0.0032	0.091	0.0918	0.0086	0.0073	0.008	0.0332	0.0062	0.0144	0.1651
13	rs117094958	92676457	1.07	0.897462410887183	3.19	0.341098255896361	0.0445949628622256	0.0923374721587286	0.1383	0.0635	0.0082	0.0029	0.0187	0.0037	0.0021	0.0257	0.1458	0.013	0.0167	0.0067	0.0943	0.017	0.0081	0.0035	0.0032	0.0905	0.0918	0.0086	0.0072	0.0081	0.0331	0.0063	0.0143	0.1655
13	rs74589336	92679959	1.07	0.897462410887183	3.2	0.326850259155197	0.0460225038937249	0.0929680434291591	0.1383	0.0634	0.0082	0.0029	0.0187	0.0037	0.0021	0.0258	0.1458	0.013	0.0167	0.0067	0.0943	0.017	0.0081	0.0035	0.0032	0.0905	0.0918	0.0086	0.0072	0.0081	0.0331	0.0063	0.0143	0.1655
13	rs79063471	92690168	1.07	0.897462410887183	3.2	0.326850259155197	0.0479896958744767	0.0928891291361596	0.1383	0.0634	0.0082	0.0029	0.0187	0.0037	0.0021	0.0258	0.1458	0.013	0.0167	0.0067	0.0944	0.017	0.0081	0.0035	0.0032	0.0904	0.0918	0.0086	0.0072	0.0081	0.033	0.0063	0.0143	0.1656
13	rs76085391	92691629	1.07	0.897462410887183	3.21	0.313017210102667	0.0502596144101656	0.0928891291361596	0.1382	0.0633	0.0082	0.0029	0.0187	0.0037	0.0021	0.0258	0.1458	0.013	0.0167	0.0067	0.0945	0.017	0.0082	0.0035	0.0032	0.0903	0.0918	0.0086	0.0071	0.0081	0.033	0.0063	0.0143	0.1656
13	rs118116842	92708721	1.07	0.897462410887183	3.21	0.313017210102667	0.0728229586636821	0.0962262556519893	0.1382	0.0629	0.0083	0.0029	0.0187	0.0037	0.0021	0.0259	0.1457	0.0129	0.0168	0.0067	0.0953	0.017	0.0083	0.0035	0.0032	0.0897	0.0919	0.0086	0.007	0.0083	0.0329	0.0064	0.0144	0.1658
13	rs6492571	92710145	1.07	0.897462410887183	3.21	0.313017210102667	0.0682075234261823	0.0984766776535603	0.1381	0.0629	0.0083	0.0029	0.0187	0.0037	0.0021	0.0259	0.1457	0.0129	0.0168	0.0067	0.0953	0.017	0.0083	0.0035	0.0032	0.0897	0.0919	0.0086	0.007	0.0083	0.0329	0.0065	0.0144	0.1657
13	rs72635436	92710170	1.07	0.897462410887183	3.21	0.313017210102667	0.0682075234261823	0.0984766776535603	0.1381	0.0629	0.0083	0.0029	0.0187	0.0037	0.0021	0.0259	0.1457	0.0129	0.0168	0.0067	0.0953	0.017	0.0083	0.0035	0.0032	0.0897	0.0919	0.0086	0.007	0.0083	0.0329	0.0065	0.0144	0.1657
13	rs116971810	92740734	1.07	0.897462410887183	3.21	0.313017210102667	0.0374355565706336	0.0888223385193524	0.1387	0.0622	0.0082	0.0028	0.0186	0.0038	0.0026	0.026	0.1457	0.013	0.0168	0.0067	0.0952	0.0171	0.0083	0.0036	0.0032	0.0897	0.0912	0.0087	0.007	0.0084	0.033	0.0066	0.0145	0.1655
13	rs7994558	92743267	1.07	0.897462410887183	3.21	0.313017210102667	0.0366601371615232	0.0956668466215838	0.1387	0.0622	0.0082	0.0028	0.0186	0.0038	0.0026	0.026	0.1457	0.013	0.0168	0.0067	0.0952	0.0171	0.0083	0.0036	0.0032	0.0897	0.0912	0.0087	0.007	0.0084	0.033	0.0066	0.0145	0.1655
13	rs11620571	92753040	1.07	0.897462410887183	3.21	0.313017210102667	0.0344643499707843	0.0915516510170901	0.1386	0.0621	0.0082	0.0028	0.0186	0.0038	0.0026	0.026	0.1459	0.013	0.0168	0.0067	0.0952	0.0171	0.0084	0.0036	0.0032	0.0896	0.091	0.0087	0.0071	0.0084	0.033	0.0066	0.0145	0.1655
13	rs34989853	92754202	1.07	0.897462410887183	3.21	0.313017210102667	0.0343500482482628	0.0922587702781555	0.1386	0.0621	0.0082	0.0028	0.0186	0.0038	0.0026	0.026	0.146	0.013	0.0167	0.0067	0.0952	0.0171	0.0084	0.0036	0.0032	0.0895	0.0911	0.0087	0.0071	0.0084	0.033	0.0066	0.0145	0.1654
13	rs6492584	92754783	1.06	0.964986553882562	3.24	0.273955600409011	0.0342613297512771	0.0936794640491989	0.1386	0.0621	0.0082	0.0028	0.0186	0.0038	0.0026	0.026	0.146	0.013	0.0167	0.0067	0.0952	0.0171	0.0084	0.0036	0.0032	0.0895	0.0911	0.0087	0.0071	0.0084	0.033	0.0066	0.0145	0.1654
13	rs72635478	92766229	1.07	0.897462410887183	3.24	0.273955600409011	0.0331224882451338	0.102545696729776	0.1385	0.0618	0.0082	0.0028	0.0186	0.0038	0.0026	0.0258	0.1459	0.013	0.0167	0.0069	0.0953	0.0171	0.0084	0.0036	0.0032	0.0893	0.0912	0.0088	0.0071	0.0084	0.0329	0.0066	0.0146	0.1654
13	rs9560926	92772171	1.07	0.897462410887183	3.24	0.273955600409011	0.0287866431666321	0.106012960317206	0.1385	0.0616	0.0082	0.0028	0.0186	0.0038	0.0026	0.0258	0.1459	0.013	0.0167	0.007	0.0955	0.0172	0.0084	0.0036	0.0031	0.0891	0.0913	0.0089	0.0071	0.0085	0.0329	0.0067	0.0146	0.1654
13	rs4257095	92790204	1.07	0.897462410887183	3.24	0.273955600409011	0.0248884614445998	0.222877072589511	0.1355	0.0614	0.0084	0.0028	0.0187	0.0036	0.0024	0.0257	0.1458	0.0132	0.0168	0.0077	0.0942	0.0172	0.0088	0.0033	0.0031	0.0884	0.0918	0.0091	0.0077	0.009	0.0332	0.0068	0.0148	0.1671
13	rs9523516	92793391	1.07	0.897462410887183	3.24	0.273955600409011	0.0274098640378259	0.234014448019754	0.1355	0.0612	0.0085	0.0028	0.0188	0.0036	0.0024	0.0257	0.1458	0.0132	0.0168	0.0077	0.0941	0.0173	0.0089	0.0033	0.0031	0.0883	0.0914	0.0092	0.0077	0.009	0.0332	0.0068	0.0148	0.1674
13	rs35317431	92801482	1.08	0.832982220188166	3.24	0.273955600409011	0.0417003404136468	0.260098735734669	0.1352	0.0602	0.0085	0.0027	0.0192	0.0035	0.0023	0.0247	0.1454	0.0138	0.0167	0.008	0.0961	0.0169	0.0092	0.0029	0.0031	0.0881	0.0916	0.0091	0.0081	0.009	0.0321	0.0068	0.0152	0.1683
13	rs76938856	92804309	1.07	0.897462410887183	3.25	0.261729658797372	0.0378817712649095	0.228532937720587	0.1353	0.06	0.0085	0.0027	0.0192	0.0035	0.0023	0.0247	0.1454	0.0139	0.0167	0.008	0.0962	0.0169	0.0092	0.0029	0.0031	0.0881	0.0916	0.0091	0.0081	0.009	0.032	0.0068	0.0152	0.1684
13	rs2183606	92804506	1.08	0.832982220188166	3.25	0.261729658797372	0.0361450385124337	0.220174408763185	0.1351	0.0601	0.0085	0.0027	0.0192	0.0035	0.0023	0.0245	0.1453	0.0139	0.0167	0.008	0.0963	0.0169	0.0092	0.0029	0.0031	0.0881	0.0916	0.0091	0.0081	0.009	0.032	0.0068	0.0152	0.1686
13	rs117963515	92806097	1.08	0.832982220188166	3.26	0.249891789602986	0.0363161765339938	0.220390224613023	0.1352	0.0601	0.0085	0.0027	0.0192	0.0035	0.0023	0.0245	0.1452	0.0139	0.0167	0.008	0.0964	0.0169	0.0092	0.0028	0.0031	0.088	0.0916	0.0091	0.0081	0.009	0.0319	0.0068	0.0152	0.1687
13	rs4773670	92810852	1.08	0.832982220188166	3.26	0.249891789602986	0.036686688845102	0.228423737141454	0.1351	0.0602	0.0085	0.0027	0.019	0.0035	0.0023	0.0245	0.1451	0.0139	0.0168	0.0081	0.0965	0.0169	0.0092	0.0028	0.0031	0.088	0.0915	0.0092	0.0081	0.009	0.0318	0.0068	0.0152	0.1689
13	rs17299487	92811054	1.08	0.832982220188166	3.26	0.249891789602986	0.0370063492360406	0.230391933645373	0.1351	0.0602	0.0085	0.0027	0.019	0.0035	0.0023	0.0245	0.1451	0.0139	0.0168	0.0081	0.0965	0.0168	0.0092	0.0028	0.0031	0.088	0.0915	0.0092	0.0081	0.009	0.0318	0.0068	0.0152	0.1689
13	rs6492587	92815000	1.08	0.832982220188166	3.26	0.249891789602986	0.0437650731871137	0.240980459697896	0.1351	0.0602	0.0085	0.0027	0.019	0.0035	0.0022	0.0245	0.145	0.0139	0.0168	0.0082	0.0966	0.0167	0.0093	0.0029	0.0031	0.088	0.0915	0.0092	0.0081	0.0089	0.0318	0.0068	0.0152	0.1691
13	rs9583998	92818945	1.08	0.832982220188166	3.26	0.249891789602986	0.0470857312898025	0.258847792122691	0.1352	0.0603	0.0085	0.0027	0.019	0.0035	0.0022	0.0245	0.1449	0.0139	0.0167	0.0082	0.0965	0.0166	0.0093	0.0028	0.0031	0.088	0.0916	0.0091	0.0081	0.0089	0.0318	0.0068	0.0152	0.1692
13	rs77789312	92820315	1.08	0.832982220188166	3.26	0.249891789602986	0.0490671772418251	0.258393372625069	0.1352	0.0603	0.0085	0.0026	0.019	0.0035	0.0022	0.0245	0.145	0.0139	0.0167	0.0082	0.0965	0.0166	0.0093	0.0028	0.0031	0.0879	0.0916	0.0091	0.0082	0.0089	0.0318	0.0068	0.0152	0.1692
13	rs117564928	92823453	1.08	0.832982220188166	3.27	0.2384362992664	0.0520256148769814	0.274213749542142	0.1352	0.0602	0.0085	0.0026	0.019	0.0035	0.0022	0.0245	0.1451	0.0139	0.0167	0.0082	0.0966	0.0166	0.0093	0.0028	0.0031	0.0878	0.0916	0.0091	0.0082	0.0089	0.0317	0.0067	0.0151	0.1693
13	rs9583999	92829268	1.08	0.832982220188166	3.27	0.2384362992664	0.138842063231825	0.398473212365151	0.1348	0.0592	0.0085	0.0024	0.0191	0.0034	0.0017	0.0245	0.1458	0.0138	0.0168	0.0085	0.0975	0.0163	0.0091	0.0023	0.0029	0.0867	0.0925	0.0094	0.0084	0.0089	0.0314	0.0066	0.0151	0.1711
13	rs9301783	92830450	1.08	0.832982220188166	3.27	0.2384362992664	0.190917274070287	0.4626256363958	0.1347	0.0591	0.0084	0.0022	0.0191	0.0033	0.0014	0.0243	0.1464	0.0138	0.0168	0.0085	0.098	0.016	0.009	0.0022	0.0027	0.086	0.0928	0.0095	0.0085	0.0089	0.0311	0.0065	0.015	0.1722
13	rs17233753	92834412	1.08	0.832982220188166	3.27	0.2384362992664	0.217721112742587	0.464372623407387	0.1347	0.0589	0.0084	0.0022	0.0192	0.0033	0.0014	0.0243	0.1464	0.0138	0.0167	0.0085	0.0981	0.0159	0.009	0.0021	0.0027	0.0862	0.0931	0.0095	0.0085	0.0089	0.0308	0.0064	0.015	0.1726
13	rs16931	92840820	1.08	0.832982220188166	3.24	0.273955600409011	0.219072565534883	0.472727988415191	0.1346	0.0588	0.0084	0.0022	0.0192	0.0033	0.0014	0.0243	0.1463	0.0138	0.0167	0.0085	0.098	0.0159	0.009	0.0021	0.0027	0.0865	0.0934	0.0095	0.0085	0.0089	0.0308	0.0064	0.015	0.1727
13	rs12876819	92847827	1.08	0.832982220188166	3.24	0.273955600409011	0.197276613890778	0.432271666213105	0.1347	0.0587	0.0083	0.0022	0.0193	0.0033	0.0014	0.0243	0.1463	0.0138	0.0167	0.0084	0.0982	0.0158	0.0089	0.0021	0.0028	0.0865	0.0935	0.0096	0.0085	0.0089	0.0307	0.0064	0.0149	0.1727
13	rs148594235	92850192	1.08	0.832982220188166	3.23	0.286575202599778	0.199915970823529	0.453114997055582	0.1346	0.0587	0.0083	0.0022	0.0193	0.0033	0.0014	0.0243	0.1463	0.0138	0.0167	0.0084	0.0982	0.0158	0.0089	0.0021	0.0028	0.0865	0.0935	0.0095	0.0085	0.0089	0.0307	0.0064	0.0149	0.1727
13	rs117912844	92861321	1.09	0.771508143262462	3.22	0.299593947381755	0.169667114817822	0.37912143210905	0.134	0.0585	0.0082	0.0023	0.0193	0.0032	0.0015	0.0242	0.1459	0.0139	0.0167	0.0083	0.099	0.0161	0.0087	0.0021	0.0028	0.086	0.0942	0.0095	0.0085	0.0089	0.0305	0.0062	0.0145	0.1734
13	rs34115623	92876575	1.09	0.771508143262462	3.21	0.313017210102667	0.161661672249125	0.355785047937538	0.1339	0.0585	0.0081	0.0024	0.0193	0.0032	0.0015	0.0242	0.1457	0.014	0.0167	0.0084	0.0992	0.0162	0.0087	0.002	0.0028	0.0859	0.0945	0.0094	0.0086	0.009	0.0305	0.0061	0.0144	0.1736
13	rs55810126	92878571	1.09	0.771508143262462	3.21	0.313017210102667	0.153480770434559	0.328227830612835	0.1338	0.0585	0.0081	0.0024	0.0193	0.0032	0.0015	0.0242	0.1457	0.014	0.0168	0.0084	0.0993	0.0162	0.0087	0.002	0.0028	0.0858	0.0945	0.0094	0.0086	0.009	0.0305	0.0061	0.0144	0.1737
13	rs118101392	92879531	1.09	0.771508143262462	3.21	0.313017210102667	0.150655015629717	0.319106437253525	0.1339	0.0585	0.0081	0.0024	0.0193	0.0032	0.0015	0.0242	0.1457	0.014	0.0168	0.0084	0.0993	0.0162	0.0087	0.002	0.0028	0.0859	0.0945	0.0094	0.0086	0.009	0.0304	0.0061	0.0143	0.1737
13	rs9560988	92879723	1.09	0.771508143262462	3.21	0.313017210102667	0.149698041224131	0.318622093693423	0.1339	0.0585	0.0081	0.0024	0.0193	0.0032	0.0015	0.0242	0.1457	0.014	0.0168	0.0084	0.0993	0.0162	0.0087	0.002	0.0028	0.0859	0.0944	0.0094	0.0086	0.009	0.0305	0.0061	0.0143	0.1737
13	rs116848876	92879773	1.09	0.771508143262462	3.2	0.326850259155197	0.149829822806028	0.319106437253525	0.1339	0.0585	0.0081	0.0024	0.0193	0.0032	0.0015	0.0242	0.1457	0.014	0.0168	0.0084	0.0993	0.0162	0.0087	0.002	0.0028	0.0859	0.0944	0.0094	0.0086	0.009	0.0305	0.0061	0.0143	0.1737
13	rs116875520	92886722	1.09	0.771508143262462	3.21	0.313017210102667	0.156439003117858	0.313790652930855	0.1337	0.0585	0.008	0.0024	0.0193	0.0032	0.0015	0.0241	0.1454	0.014	0.0169	0.0084	0.0996	0.0162	0.0087	0.0021	0.0027	0.0859	0.0946	0.0095	0.0086	0.009	0.0303	0.0061	0.0144	0.1734
13	rs17427799	92901514	1.09	0.771508143262462	3.21	0.313017210102667	0.149632176217126	0.292324603927345	0.1336	0.0585	0.008	0.0024	0.0193	0.0032	0.0016	0.0241	0.1452	0.014	0.017	0.0083	0.0997	0.0162	0.0087	0.0021	0.0028	0.086	0.0947	0.0095	0.0086	0.009	0.0303	0.0061	0.0144	0.1733
13	rs1929183	92902404	1.09	0.771508143262462	3.2	0.326850259155197	0.141375071029346	0.332387600426347	0.1336	0.0585	0.008	0.0024	0.0193	0.0032	0.0016	0.0241	0.1452	0.014	0.0167	0.0084	0.0997	0.0162	0.0087	0.0021	0.0028	0.086	0.0947	0.0095	0.0086	0.0092	0.0302	0.0063	0.0144	0.1733
13	rs7323523	92912119	1.09	0.771508143262462	3.2	0.326850259155197	0.135434922451267	0.320682052288788	0.1331	0.0588	0.008	0.0025	0.0194	0.0031	0.0016	0.024	0.1452	0.014	0.0169	0.0083	0.1	0.0163	0.0088	0.0021	0.0028	0.086	0.0947	0.0096	0.0085	0.0093	0.0301	0.0063	0.0143	0.1731
13	rs7323050	92912423	1.09	0.771508143262462	3.2	0.326850259155197	0.110983860373056	0.290674320126259	0.1331	0.0592	0.0081	0.0025	0.0195	0.0031	0.0016	0.0239	0.1456	0.014	0.017	0.0082	0.0997	0.0162	0.0087	0.0021	0.0028	0.0863	0.0944	0.0096	0.0084	0.0092	0.03	0.0062	0.0143	0.173
13	rs80299026	92912864	1.09	0.771508143262462	3.19	0.341098255896361	0.0987341956584494	0.240647261244145	0.1331	0.0595	0.0081	0.0026	0.0194	0.0031	0.0016	0.0238	0.1457	0.0138	0.0173	0.0081	0.0994	0.0162	0.0086	0.0021	0.0028	0.087	0.0942	0.0096	0.0082	0.0091	0.0299	0.0061	0.0142	0.1731
13	rs61049392	92912924	1.09	0.771508143262462	3.19	0.341098255896361	0.0965771481950983	0.2267877633198	0.133	0.0595	0.0081	0.0026	0.0194	0.0031	0.0017	0.0238	0.1458	0.0138	0.0173	0.0081	0.0994	0.0162	0.0085	0.0022	0.0028	0.0871	0.0942	0.0096	0.0082	0.0091	0.0298	0.006	0.0142	0.1731
13	rs79963228	92914541	1.1	0.712999886098274	3.19	0.341098255896361	0.101154486242336	0.167718725309556	0.133	0.0602	0.0079	0.0026	0.0194	0.0031	0.0017	0.0241	0.1464	0.0131	0.0177	0.0076	0.0993	0.0161	0.0081	0.0021	0.0028	0.0888	0.0937	0.0095	0.008	0.0088	0.0293	0.0055	0.014	0.1736
13	rs7989505	92922226	1.1	0.712999886098274	3.18	0.355766254763284	0.0840272016487738	0.133299183761974	0.1331	0.0603	0.0079	0.0026	0.0194	0.0031	0.0017	0.0241	0.1464	0.0131	0.0177	0.0076	0.0993	0.0161	0.0081	0.0021	0.0028	0.089	0.0937	0.0095	0.008	0.0087	0.0292	0.0055	0.014	0.1737
13	rs16947237	92923296	1.1	0.712999886098274	3.18	0.355766254763284	0.0832449882718762	0.134024591876907	0.133	0.0604	0.0079	0.0026	0.0194	0.0031	0.0017	0.0241	0.1464	0.0131	0.0177	0.0076	0.0993	0.0161	0.0081	0.0021	0.0028	0.0892	0.0936	0.0095	0.008	0.0087	0.0292	0.0055	0.014	0.1737
13	rs7326707	92924572	1.1	0.712999886098274	3.18	0.355766254763284	0.0841195340613079	0.112229464650784	0.1329	0.0604	0.0079	0.0027	0.0193	0.0032	0.0018	0.0241	0.1462	0.013	0.0177	0.0076	0.0993	0.0161	0.0081	0.0022	0.0027	0.0893	0.0935	0.0094	0.008	0.0087	0.0292	0.0054	0.014	0.1738
13	rs7322482	92924931	1.1	0.712999886098274	3.17	0.370859203571921	0.0854423105093658	0.108014202389962	0.1328	0.0604	0.0079	0.0027	0.0193	0.0032	0.0018	0.0241	0.1462	0.013	0.0177	0.0077	0.0993	0.0161	0.0081	0.0022	0.0027	0.0893	0.0935	0.0094	0.0081	0.0087	0.0292	0.0054	0.0141	0.1738
13	rs28391557	92940739	1.1	0.712999886098274	3.16	0.386381943985473	0.0910839475766878	0.110704851781014	0.1328	0.0605	0.0079	0.0027	0.0193	0.0031	0.0018	0.024	0.1458	0.013	0.0178	0.0076	0.0997	0.0161	0.008	0.0022	0.0027	0.0892	0.0935	0.0096	0.0081	0.0087	0.0292	0.0053	0.0141	0.1738
13	rs77615972	92942533	1.1	0.712999886098274	3.16	0.386381943985473	0.0825586778546003	0.0995284336681809	0.1326	0.0609	0.0078	0.0027	0.0193	0.0031	0.0019	0.0238	0.1457	0.013	0.0178	0.0077	0.0997	0.0161	0.008	0.0022	0.0027	0.0894	0.0933	0.0094	0.0082	0.0088	0.0292	0.0053	0.0142	0.1738
13	rs117855226	92950532	1.1	0.712999886098274	3.14	0.418735639412168	0.0777241009078023	0.096306275913502	0.1325	0.0612	0.0078	0.0027	0.0194	0.0031	0.0019	0.0236	0.1455	0.0131	0.0179	0.0078	0.0997	0.0161	0.0079	0.0021	0.0027	0.0896	0.0931	0.0093	0.0083	0.0088	0.0291	0.0052	0.0144	0.1738
13	rs16947290	92953805	1.1	0.712999886098274	3.14	0.418735639412168	0.0754198315358108	0.0827086536909707	0.1324	0.0613	0.0078	0.0027	0.0194	0.0031	0.002	0.0236	0.1454	0.0131	0.018	0.0078	0.0998	0.0161	0.0079	0.0021	0.0027	0.0897	0.093	0.0093	0.0084	0.0088	0.0291	0.0051	0.0144	0.1738
13	rs79096271	92958750	1.1	0.712999886098274	3.14	0.418735639412168	0.0803195833844247	0.0808342760944891	0.1324	0.0614	0.0078	0.0028	0.0194	0.0031	0.002	0.0236	0.1453	0.0131	0.018	0.0079	0.0997	0.0161	0.0079	0.0021	0.0027	0.0898	0.0929	0.0092	0.0084	0.0088	0.0291	0.0051	0.0144	0.1737
13	rs117051171	92962230	1.1	0.712999886098274	3.14	0.418735639412168	0.0834745660068192	0.0849046189092807	0.1323	0.0615	0.0078	0.0028	0.0194	0.0031	0.002	0.0236	0.1453	0.0131	0.018	0.0079	0.0997	0.0161	0.008	0.0021	0.0027	0.0898	0.0929	0.0092	0.0085	0.0089	0.0291	0.0051	0.0144	0.1737
13	rs7987423	92980821	1.1	0.712999886098274	3.14	0.418735639412168	0.0920587545233605	0.0764072979413735	0.1322	0.0617	0.0078	0.0028	0.0194	0.003	0.002	0.0235	0.1451	0.0131	0.018	0.008	0.0997	0.0161	0.008	0.0021	0.0028	0.0899	0.0927	0.0091	0.0086	0.0089	0.029	0.0051	0.0145	0.1736
13	rs1926635	92982359	1.1	0.712999886098274	3.13	0.435575753324506	0.104668184201883	0.0800894066322641	0.1322	0.0617	0.0078	0.0028	0.0193	0.0031	0.002	0.0235	0.1451	0.0131	0.0181	0.008	0.0997	0.0161	0.0081	0.0021	0.0027	0.09	0.0926	0.0091	0.0086	0.009	0.0291	0.005	0.0145	0.1735
13	rs4499103	92992685	1.1	0.712999886098274	3.13	0.435575753324506	0.104429846058308	0.0814321838693286	0.1321	0.0617	0.0079	0.0028	0.0193	0.0031	0.002	0.0235	0.1451	0.0131	0.018	0.008	0.0999	0.0162	0.0081	0.0021	0.0027	0.09	0.0925	0.0091	0.0087	0.0088	0.0291	0.005	0.0144	0.1735
13	rs4771856	92994509	1.1	0.712999886098274	3.13	0.435575753324506	0.104429846058308	0.0808342760944891	0.1321	0.0617	0.0079	0.0028	0.0193	0.0031	0.002	0.0235	0.145	0.0131	0.018	0.008	0.1	0.0162	0.0081	0.0021	0.0027	0.0901	0.0925	0.0091	0.0087	0.0088	0.0291	0.005	0.0143	0.1735
13	rs145683993	92998236	1.1	0.712999886098274	3.12	0.452863978564029	0.104562214420217	0.0813573477662263	0.1321	0.0617	0.0079	0.0028	0.0193	0.0031	0.002	0.0235	0.145	0.0131	0.018	0.008	0.1	0.0162	0.0081	0.0021	0.0027	0.0901	0.0925	0.0091	0.0087	0.0088	0.0291	0.005	0.0143	0.1735
13	rs34145049	93013834	1.1	0.712999886098274	3.05	0.586779315918157	0.109806083305641	0.0882031228215263	0.132	0.0617	0.0079	0.0028	0.0193	0.0031	0.002	0.0235	0.145	0.0131	0.018	0.008	0.1001	0.0162	0.0081	0.0021	0.0027	0.0901	0.0925	0.0091	0.0087	0.0088	0.0291	0.005	0.0143	0.1734
13	rs9561021	93022078	1.1	0.712999886098274	3.05	0.586779315918157	0.112307761729348	0.0907684969522739	0.1315	0.062	0.0079	0.003	0.0197	0.0031	0.0021	0.0233	0.1452	0.013	0.018	0.0083	0.0998	0.0161	0.0082	0.0022	0.0028	0.0901	0.0924	0.0089	0.0094	0.0089	0.0291	0.0051	0.0144	0.1723
13	rs72638670	93022272	1.1	0.712999886098274	3.04	0.607799794750251	0.104112587421564	0.0889774124480261	0.1314	0.062	0.0079	0.003	0.0198	0.0032	0.0021	0.0233	0.1452	0.013	0.0181	0.0083	0.0995	0.016	0.0082	0.0022	0.0028	0.0902	0.0923	0.0088	0.0097	0.0089	0.0292	0.0051	0.0144	0.1721
13	rs9561023	93022401	1.1	0.712999886098274	3.04	0.607799794750251	0.098427859117452	0.0715142217941962	0.1314	0.062	0.0079	0.0031	0.0199	0.0032	0.0021	0.0232	0.1452	0.013	0.0181	0.0084	0.0992	0.016	0.0081	0.0022	0.0029	0.0903	0.0923	0.0088	0.0099	0.0089	0.0293	0.0051	0.0144	0.172
13	rs12583412	93026077	1.1	0.712999886098274	3.04	0.607799794750251	0.144935046050859	0.0836901834674393	0.1304	0.0621	0.0079	0.0032	0.0201	0.0036	0.0022	0.0228	0.1446	0.0126	0.0177	0.0086	0.0987	0.016	0.0083	0.0022	0.003	0.0909	0.0924	0.0087	0.0108	0.0091	0.0294	0.0053	0.0144	0.1715
13	rs12868999	93026278	1.1	0.712999886098274	3.04	0.607799794750251	0.145582101662524	0.0835388748898197	0.1304	0.0621	0.0079	0.0032	0.0201	0.0036	0.0022	0.0228	0.1446	0.0126	0.0177	0.0086	0.0987	0.016	0.0083	0.0022	0.003	0.0909	0.0924	0.0087	0.0108	0.0091	0.0294	0.0053	0.0144	0.1715
13	rs72638673	93026523	1.1	0.712999886098274	3.03	0.629303794260587	0.146523381570954	0.0835388748898197	0.1304	0.0621	0.0079	0.0032	0.0201	0.0036	0.0022	0.0228	0.1446	0.0126	0.0177	0.0086	0.0987	0.016	0.0083	0.0022	0.003	0.091	0.0924	0.0087	0.0108	0.0091	0.0294	0.0053	0.0144	0.1715
13	rs72638674	93027806	1.1	0.712999886098274	3.02	0.651294786134349	0.15344734563029	0.084828510477898	0.1303	0.0621	0.0079	0.0032	0.0201	0.0036	0.0022	0.0228	0.1445	0.0126	0.0177	0.0086	0.0987	0.016	0.0083	0.0022	0.003	0.091	0.0924	0.0087	0.0109	0.0092	0.0294	0.0053	0.0144	0.1714
13	rs12873398	93032056	1.1	0.712999886098274	3.01	0.673776155564303	0.174096340799738	0.080312573535994	0.1303	0.0621	0.008	0.0033	0.0201	0.0037	0.0023	0.0228	0.1444	0.0126	0.0177	0.0086	0.0986	0.016	0.0082	0.0023	0.0031	0.0911	0.0924	0.0087	0.011	0.0092	0.0294	0.0053	0.0144	0.1712
13	rs72638679	93032234	1.1	0.712999886098274	3.01	0.673776155564303	0.17546696658496	0.0809835855775281	0.1303	0.0621	0.008	0.0033	0.0201	0.0037	0.0023	0.0228	0.1444	0.0126	0.0177	0.0086	0.0986	0.016	0.0082	0.0023	0.0031	0.0911	0.0924	0.0086	0.011	0.0092	0.0294	0.0053	0.0144	0.1712
13	rs28458939	93033199	1.1	0.712999886098274	3.01	0.673776155564303	0.182450559253322	0.0830856120545748	0.1303	0.0621	0.0081	0.0033	0.02	0.0037	0.0023	0.0229	0.1444	0.0126	0.0177	0.0086	0.0986	0.016	0.0082	0.0023	0.0031	0.0911	0.0924	0.0086	0.011	0.0092	0.0294	0.0053	0.0143	0.1712
13	rs1926614	93033376	1.1	0.712999886098274	3	0.696751202985924	0.187331396866501	0.0871236644848596	0.1305	0.0622	0.0081	0.0033	0.0201	0.0037	0.0023	0.0229	0.1444	0.0125	0.0177	0.0087	0.0986	0.0161	0.0082	0.0023	0.003	0.0911	0.0924	0.0084	0.0111	0.0093	0.0294	0.0054	0.0143	0.171
13	rs9301802	93038685	1.1	0.712999886098274	3	0.696751202985924	0.200110828376702	0.0992853330339098	0.1301	0.0624	0.0081	0.0034	0.0201	0.0038	0.0024	0.0229	0.1442	0.0125	0.0176	0.0088	0.0988	0.0161	0.0084	0.0024	0.0031	0.091	0.0922	0.0084	0.0112	0.0093	0.0293	0.0055	0.0143	0.1706
13	rs9561032	93039635	1.1	0.712999886098274	3	0.696751202985924	0.199721221096128	0.0985574267252826	0.1301	0.0624	0.0081	0.0034	0.0201	0.0038	0.0024	0.0229	0.1442	0.0124	0.0176	0.0088	0.0988	0.0161	0.0084	0.0024	0.0031	0.091	0.0922	0.0084	0.0112	0.0093	0.0293	0.0055	0.0143	0.1706
13	rs72638691	93041456	1.1	0.712999886098274	3	0.696751202985924	0.207555492030611	0.107429017812286	0.13	0.0624	0.0082	0.0034	0.0201	0.0039	0.0024	0.0229	0.1443	0.0124	0.0175	0.0089	0.0987	0.0161	0.0084	0.0024	0.0031	0.0911	0.092	0.0083	0.0113	0.0093	0.0292	0.0055	0.0143	0.1703
13	rs12869734	93042392	1.1	0.712999886098274	3	0.696751202985924	0.212846239720398	0.113762026395592	0.1299	0.0625	0.0082	0.0034	0.0201	0.0039	0.0024	0.0228	0.1442	0.0124	0.0175	0.0089	0.0987	0.0161	0.0085	0.0024	0.0031	0.0912	0.0919	0.0083	0.0114	0.0094	0.0292	0.0056	0.0143	0.1702
13	rs111811072	93044625	1.1	0.712999886098274	3	0.696751202985924	0.232589913034046	0.143027266924976	0.1298	0.0627	0.0084	0.0035	0.0201	0.004	0.0025	0.0229	0.1444	0.0124	0.0174	0.0091	0.0984	0.0161	0.0086	0.0025	0.0032	0.0914	0.0915	0.0083	0.0115	0.0094	0.0291	0.0057	0.0143	0.1697
13	rs12427481	93049208	1.1	0.712999886098274	2.98	0.744195120258389	0.315431077680907	0.263519975462864	0.1292	0.0631	0.0087	0.0036	0.0201	0.0042	0.0028	0.0228	0.1445	0.0123	0.0172	0.0096	0.0982	0.0162	0.0091	0.0026	0.0033	0.092	0.0905	0.008	0.0119	0.0095	0.0288	0.0061	0.0141	0.1682
13	rs1023013	93057799	1.09	0.771508143262462	2.98	0.744195120258389	0.34528978153194	0.310661985459398	0.1292	0.0632	0.0087	0.0037	0.0201	0.0043	0.0028	0.0228	0.1445	0.0123	0.0171	0.0096	0.0981	0.0162	0.0091	0.0027	0.0034	0.0921	0.0903	0.008	0.012	0.0095	0.0287	0.0062	0.014	0.168
13	rs1536620	93058024	1.09	0.771508143262462	2.98	0.744195120258389	0.354632662244956	0.316445241165028	0.1292	0.0632	0.0087	0.0037	0.0201	0.0043	0.0028	0.0228	0.1445	0.0123	0.0171	0.0097	0.0981	0.0162	0.0091	0.0026	0.0034	0.0921	0.0903	0.008	0.012	0.0095	0.0287	0.0062	0.014	0.168
13	rs71427572	93065816	1.09	0.771508143262462	2.97	0.768670182966371	0.338769367607595	0.293623239777972	0.1291	0.0633	0.0087	0.0037	0.0201	0.0043	0.0028	0.0227	0.1445	0.0123	0.0171	0.0097	0.098	0.0162	0.0092	0.0027	0.0034	0.0922	0.0904	0.008	0.012	0.0095	0.0287	0.0062	0.014	0.1678
13	rs78978767	93066284	1.09	0.771508143262462	2.92	0.898693461391643	0.339652358261443	0.294568795660129	0.129	0.0633	0.0087	0.0037	0.0201	0.0043	0.0028	0.0227	0.1445	0.0123	0.0171	0.0097	0.098	0.0162	0.0092	0.0027	0.0034	0.0923	0.0904	0.008	0.012	0.0095	0.0287	0.0062	0.014	0.1678
13	rs79999966	93068533	1.09	0.771508143262462	2.89	0.982923819582558	0.337939407428671	0.289732574626647	0.129	0.0634	0.0087	0.0037	0.0201	0.0043	0.0028	0.0227	0.1444	0.0123	0.0171	0.0097	0.0981	0.0163	0.0092	0.0027	0.0034	0.0923	0.0904	0.008	0.0119	0.0095	0.0286	0.0062	0.0141	0.1676
13	rs720801	93074341	1.09	0.771508143262462	2.88	1.01205197621114	0.384038302342289	0.331529927061795	0.1288	0.0638	0.0088	0.0037	0.0201	0.0044	0.0028	0.0226	0.1442	0.0123	0.017	0.0098	0.0984	0.0163	0.0093	0.0027	0.0034	0.0925	0.0904	0.0079	0.0119	0.0097	0.0284	0.0063	0.0142	0.1671
13	rs34769873	93088440	1.09	0.771508143262462	2.89	0.982923819582558	0.369620123388002	0.324205110345944	0.1289	0.0638	0.0087	0.0037	0.0201	0.0043	0.0028	0.0225	0.1439	0.0123	0.017	0.0098	0.0983	0.0163	0.0093	0.0027	0.0034	0.0925	0.0902	0.0079	0.0119	0.0097	0.0284	0.0063	0.0143	0.1672
13	rs117421253	93091326	1.09	0.771508143262462	2.89	0.982923819582558	0.369457278406793	0.32457021025681	0.1289	0.0638	0.0087	0.0037	0.0201	0.0043	0.0028	0.0225	0.1439	0.0123	0.017	0.0098	0.0983	0.0163	0.0093	0.0027	0.0034	0.0925	0.0902	0.0079	0.0119	0.0097	0.0284	0.0063	0.0143	0.1672
13	rs118189191	93104087	1.09	0.771508143262462	2.9	0.954322971774498	0.332210687898356	0.430294027265082	0.129	0.0636	0.0088	0.0037	0.0205	0.0043	0.0028	0.0223	0.1424	0.0124	0.0169	0.01	0.0981	0.0168	0.0097	0.0029	0.0034	0.0929	0.0887	0.0078	0.0123	0.0099	0.028	0.0067	0.0146	0.1679
13	rs2374016	93108341	1.09	0.771508143262462	2.9	0.954322971774498	0.351662808563471	0.467198311908208	0.129	0.0635	0.0089	0.0037	0.0206	0.0043	0.0028	0.0223	0.1417	0.0124	0.0169	0.01	0.098	0.017	0.0099	0.003	0.0034	0.093	0.0881	0.0078	0.0124	0.0099	0.0279	0.0069	0.0147	0.1682
13	rs2149066	93108717	1.09	0.771508143262462	2.9	0.954322971774498	0.468560342052464	0.572727881718654	0.129	0.0635	0.0091	0.0037	0.0207	0.0043	0.0027	0.0223	0.1417	0.0124	0.0169	0.0102	0.0981	0.0169	0.0099	0.0029	0.0034	0.0931	0.0882	0.0077	0.0126	0.01	0.0278	0.007	0.0146	0.1678
13	rs74564696	93108743	1.09	0.771508143262462	2.9	0.954322971774498	0.420868491983212	0.531986446571014	0.129	0.0635	0.0091	0.0037	0.0208	0.0043	0.0027	0.0223	0.1417	0.0124	0.0169	0.0102	0.098	0.017	0.0098	0.0029	0.0034	0.0931	0.0882	0.0077	0.0126	0.0099	0.0278	0.0069	0.0146	0.1678
13	rs4773685	93109714	1.09	0.771508143262462	2.9	0.954322971774498	0.395639465160956	0.503507014144842	0.1293	0.0634	0.009	0.0036	0.0208	0.0043	0.0027	0.0223	0.1417	0.0123	0.0169	0.0102	0.0977	0.0171	0.0096	0.003	0.0034	0.0928	0.0882	0.0077	0.0126	0.0099	0.0277	0.0069	0.0146	0.1683
13	rs9523675	93114000	1.09	0.771508143262462	2.9	0.954322971774498	0.351186710845748	0.532543317198004	0.1295	0.0638	0.0088	0.0034	0.0207	0.0044	0.0027	0.0224	0.1419	0.0121	0.017	0.0102	0.0972	0.0176	0.0094	0.0029	0.0034	0.0931	0.0883	0.0078	0.0129	0.0099	0.0273	0.0069	0.0144	0.1683
13	rs61973630	93114265	1.09	0.771508143262462	2.89	0.982923819582558	0.350235513150186	0.52503786196369	0.1295	0.0638	0.0088	0.0034	0.0207	0.0044	0.0027	0.0224	0.1419	0.0121	0.017	0.0102	0.0972	0.0176	0.0094	0.0029	0.0034	0.0931	0.0883	0.0078	0.0129	0.0099	0.0273	0.0069	0.0144	0.1683
13	rs4405428	93118518	1.09	0.771508143262462	2.89	0.982923819582558	0.348389772179281	0.489962811840807	0.1295	0.0639	0.0088	0.0033	0.0207	0.0044	0.0027	0.0224	0.1419	0.0121	0.017	0.0102	0.0971	0.0177	0.0094	0.0029	0.0034	0.0932	0.0883	0.0079	0.013	0.0099	0.0271	0.0069	0.0144	0.1683
13	rs4773686	93119092	1.09	0.771508143262462	2.89	0.982923819582558	0.364050098526093	0.489417562589733	0.1296	0.0639	0.0088	0.0033	0.0207	0.0044	0.0027	0.0223	0.1419	0.0122	0.017	0.0102	0.0971	0.0177	0.0094	0.0029	0.0033	0.0932	0.0883	0.0079	0.013	0.0099	0.0272	0.0069	0.0144	0.1683
13	rs57486480	93120388	1.09	0.771508143262462	2.89	0.982923819582558	0.365829960382045	0.498297082620606	0.1295	0.0639	0.0088	0.0033	0.0207	0.0044	0.0027	0.0223	0.1419	0.0122	0.017	0.0102	0.0971	0.0177	0.0094	0.0029	0.0033	0.0932	0.0883	0.0079	0.013	0.0099	0.0271	0.0069	0.0144	0.1683
13	rs74450048	93121354	1.09	0.771508143262462	2.89	0.982923819582558	0.357828913390194	0.491872410212389	0.1295	0.0639	0.0088	0.0034	0.0207	0.0044	0.0027	0.0224	0.1419	0.0122	0.017	0.0102	0.097	0.0177	0.0094	0.0029	0.0033	0.0932	0.0883	0.0079	0.013	0.0099	0.0271	0.0069	0.0144	0.1682
13	rs7991283	93130278	1.11	0.657414555049712	2.89	0.982923819582558	0.201086733454128	0.569186835064225	0.1288	0.0674	0.0085	0.0029	0.0203	0.0039	0.0025	0.0223	0.1421	0.0121	0.0166	0.01	0.0991	0.0179	0.009	0.0029	0.0032	0.0944	0.0879	0.0078	0.013	0.0095	0.0267	0.0067	0.0148	0.1658
13	rs9589562	93130654	1.12	0.604706511137083	2.89	0.982923819582558	0.203754830567907	0.553248454534628	0.129	0.0682	0.0084	0.0028	0.0202	0.0038	0.0025	0.0222	0.142	0.012	0.0165	0.0099	0.099	0.0178	0.0089	0.0029	0.0032	0.0945	0.0878	0.0077	0.0131	0.0093	0.0266	0.0065	0.015	0.1659
13	rs72640234	93131230	1.12	0.604706511137083	2.9	0.954322971774498	0.178190438231687	0.533936128374853	0.1293	0.0699	0.0082	0.0027	0.02	0.0038	0.0025	0.0221	0.142	0.012	0.0163	0.0097	0.0987	0.0178	0.0087	0.003	0.0032	0.0947	0.0874	0.0076	0.0133	0.0091	0.0266	0.0063	0.0152	0.1659
13	rs17435780	93131369	1.12	0.604706511137083	2.9	0.954322971774498	0.174816945953231	0.541333086962644	0.1294	0.0703	0.0081	0.0027	0.02	0.0038	0.0025	0.022	0.142	0.012	0.0163	0.0096	0.0987	0.0178	0.0087	0.003	0.0032	0.0947	0.0873	0.0075	0.0133	0.0091	0.0266	0.0062	0.0152	0.1659
13	rs78426699	93131499	1.12	0.604706511137083	2.9	0.954322971774498	0.171516454829089	0.524205569219621	0.1294	0.0707	0.0081	0.0026	0.02	0.0037	0.0025	0.022	0.142	0.012	0.0162	0.0096	0.0986	0.0178	0.0087	0.003	0.0032	0.0948	0.0873	0.0075	0.0133	0.009	0.0266	0.0062	0.0153	0.1659
13	rs118081058	93132149	1.12	0.604706511137083	2.9	0.954322971774498	0.194082080481401	0.597519306331917	0.1299	0.0726	0.0077	0.0025	0.0197	0.0037	0.0025	0.0218	0.1421	0.0121	0.0159	0.0093	0.0982	0.0177	0.0083	0.003	0.0032	0.0951	0.087	0.0074	0.0135	0.0086	0.0266	0.0059	0.0155	0.166
13	rs61973641	93133840	1.11	0.657414555049712	2.92	0.898693461391643	0.243066883095423	0.793678612483421	0.1302	0.0741	0.0075	0.0024	0.0194	0.0036	0.0024	0.0216	0.1421	0.0122	0.0155	0.0092	0.0979	0.0177	0.0081	0.003	0.0032	0.0955	0.087	0.0072	0.0136	0.0083	0.0266	0.0058	0.0155	0.166
13	rs60303778	93138441	1.11	0.657414555049712	2.9	0.954322971774498	0.203243211732349	0.539656093393542	0.1302	0.0742	0.0075	0.0024	0.0194	0.0036	0.0024	0.0216	0.1421	0.0122	0.0155	0.0092	0.0979	0.0177	0.0081	0.003	0.0032	0.0955	0.087	0.0072	0.0136	0.0083	0.0266	0.0058	0.0155	0.1661
13	rs117578930	93139434	1.11	0.657414555049712	2.87	1.0417097985148	0.198089580628993	0.548755164033312	0.1302	0.0742	0.0075	0.0024	0.0194	0.0036	0.0024	0.0216	0.1421	0.0122	0.0155	0.0092	0.0979	0.0177	0.0081	0.003	0.0032	0.0955	0.087	0.0072	0.0136	0.0083	0.0266	0.0058	0.0155	0.1661
13	rs9523681	93140957	1.11	0.657414555049712	2.87	1.0417097985148	0.156067401397508	0.417433834524958	0.1303	0.0743	0.0075	0.0024	0.0194	0.0036	0.0024	0.0216	0.1422	0.0122	0.0155	0.0092	0.098	0.0177	0.0081	0.003	0.0032	0.0955	0.087	0.0072	0.0137	0.0082	0.0266	0.0058	0.0155	0.1662
13	rs2374030	93141309	1.11	0.657414555049712	2.89	0.982923819582558	0.155831198761238	0.400926996813227	0.1303	0.0743	0.0075	0.0024	0.0194	0.0036	0.0024	0.0216	0.1422	0.0122	0.0155	0.0092	0.098	0.0177	0.0081	0.003	0.0032	0.0955	0.087	0.0072	0.0136	0.0082	0.0266	0.0058	0.0155	0.1662
13	rs17436336	93145355	1.11	0.657414555049712	2.89	0.982923819582558	0.156506623028837	0.361297182392564	0.1304	0.0743	0.0075	0.0024	0.0194	0.0036	0.0024	0.0216	0.1421	0.0122	0.0154	0.0092	0.098	0.0177	0.008	0.003	0.0032	0.0955	0.087	0.0072	0.0136	0.0082	0.0266	0.0057	0.0155	0.1663
13	rs12583960	93151802	1.11	0.657414555049712	2.89	0.982923819582558	0.155157496196603	0.286443794630137	0.1305	0.0743	0.0075	0.0024	0.0193	0.0036	0.0024	0.0216	0.1422	0.0121	0.0154	0.0091	0.0978	0.0177	0.008	0.003	0.0032	0.0956	0.0871	0.0072	0.0136	0.0082	0.0266	0.0056	0.0156	0.1663
13	rs9523689	93155059	1.11	0.657414555049712	2.9	0.954322971774498	0.155022962264263	0.234344671015195	0.1304	0.0744	0.0075	0.0024	0.0193	0.0036	0.0024	0.0215	0.1422	0.0121	0.0154	0.0091	0.0979	0.0177	0.008	0.003	0.0032	0.0955	0.0872	0.0072	0.0136	0.0082	0.0266	0.0056	0.0156	0.1664
13	rs4601900	93159067	1.11	0.657414555049712	2.95	0.819141413036571	0.154485515063329	0.226025617523983	0.1304	0.0744	0.0075	0.0024	0.0193	0.0036	0.0024	0.0215	0.1421	0.0121	0.0153	0.0091	0.0978	0.0177	0.008	0.0031	0.0032	0.0956	0.0872	0.0072	0.0136	0.0082	0.0266	0.0056	0.0156	0.1664
13	rs16947718	93163508	1.11	0.657414555049712	2.96	0.793651312900757	0.153213492447717	0.216087116348396	0.1304	0.0744	0.0075	0.0024	0.0193	0.0036	0.0024	0.0215	0.1422	0.0121	0.0153	0.0091	0.0977	0.0177	0.008	0.0031	0.0032	0.0956	0.0872	0.0072	0.0136	0.0082	0.0266	0.0056	0.0156	0.1664
13	rs1629541	93165995	1.11	0.657414555049712	2.96	0.793651312900757	0.152746418390853	0.197178827838367	0.1304	0.0744	0.0075	0.0024	0.0193	0.0036	0.0024	0.0215	0.1422	0.0121	0.0153	0.0091	0.0977	0.0177	0.008	0.0031	0.0032	0.0956	0.0872	0.0072	0.0137	0.0082	0.0266	0.0056	0.0156	0.1664
13	rs17365014	93167707	1.11	0.657414555049712	2.96	0.793651312900757	0.153313689430482	0.204714973065625	0.1304	0.0744	0.0075	0.0024	0.0193	0.0036	0.0024	0.0215	0.1422	0.0121	0.0153	0.0091	0.0977	0.0177	0.008	0.0031	0.0032	0.0956	0.0873	0.0072	0.0137	0.0082	0.0266	0.0056	0.0156	0.1664
13	rs9523707	93185910	1.11	0.657414555049712	2.96	0.793651312900757	0.152346740155846	0.177356005814347	0.1303	0.0744	0.0075	0.0024	0.0193	0.0036	0.0024	0.0215	0.1422	0.0121	0.0153	0.0091	0.0974	0.0177	0.008	0.0031	0.0032	0.0958	0.0874	0.0072	0.0137	0.0082	0.0266	0.0056	0.0156	0.1666
13	rs7329653	93195785	1.11	0.657414555049712	2.97	0.768670182966371	0.149500497769314	0.16448313627982	0.1303	0.0744	0.0075	0.0024	0.0192	0.0036	0.0024	0.0215	0.1422	0.0121	0.0152	0.0092	0.0972	0.0177	0.008	0.0032	0.0032	0.096	0.0875	0.0072	0.0137	0.0081	0.0266	0.0056	0.0155	0.1667
13	rs9301819	93204389	1.11	0.657414555049712	2.97	0.768670182966371	0.142715875965701	0.186258923627492	0.1304	0.0744	0.0075	0.0025	0.0192	0.0035	0.0024	0.0215	0.1422	0.0121	0.0152	0.0091	0.097	0.0177	0.0079	0.0031	0.0032	0.0961	0.0875	0.0072	0.0137	0.0081	0.0266	0.0056	0.0155	0.1669
13	rs56188791	93205033	1.11	0.657414555049712	2.99	0.72022314582581	0.140390277773315	0.201458631404874	0.1305	0.0744	0.0075	0.0025	0.0192	0.0035	0.0024	0.0215	0.1423	0.0121	0.0152	0.0091	0.0968	0.0177	0.0079	0.0031	0.0032	0.0961	0.0875	0.0071	0.0138	0.0081	0.0266	0.0056	0.0155	0.167
13	rs1413191	93213476	1.11	0.657414555049712	3	0.696751202985924	0.141948775962552	0.207671127344296	0.1305	0.0744	0.0075	0.0025	0.0192	0.0035	0.0024	0.0215	0.1423	0.0121	0.0152	0.0091	0.0967	0.0177	0.0079	0.0031	0.0032	0.0962	0.0876	0.0071	0.0138	0.0081	0.0267	0.0056	0.0155	0.167
13	rs9584040	93214090	1.11	0.657414555049712	3.03	0.629303794260587	0.143036229727486	0.21448065770206	0.1305	0.0744	0.0075	0.0025	0.0192	0.0035	0.0024	0.0215	0.1423	0.0121	0.0152	0.0091	0.0967	0.0177	0.0079	0.0031	0.0032	0.0962	0.0876	0.0071	0.0138	0.0081	0.0267	0.0056	0.0155	0.167
13	rs117792154	93216205	1.11	0.657414555049712	3.03	0.629303794260587	0.157624837842761	0.237544541087902	0.1305	0.0744	0.0075	0.0025	0.0192	0.0035	0.0024	0.0215	0.1423	0.0121	0.0152	0.0091	0.0967	0.0178	0.0079	0.0031	0.0032	0.0962	0.0876	0.0071	0.0138	0.0081	0.0267	0.0056	0.0155	0.1669
13	rs77272958	93220140	1.11	0.657414555049712	3.04	0.607799794750251	0.17105302611472	0.263291458474518	0.1305	0.0744	0.0075	0.0025	0.0191	0.0035	0.0024	0.0214	0.1423	0.0121	0.0152	0.0091	0.0967	0.0178	0.0079	0.0032	0.0032	0.0962	0.0876	0.0071	0.0138	0.0081	0.0267	0.0056	0.0155	0.1669
13	rs34542901	93221025	1.11	0.657414555049712	3.09	0.50746005104726	0.173700743777337	0.269022860928365	0.1305	0.0744	0.0075	0.0025	0.0191	0.0035	0.0024	0.0214	0.1423	0.012	0.0152	0.0091	0.0967	0.0178	0.0079	0.0032	0.0032	0.0962	0.0876	0.0071	0.0138	0.0081	0.0267	0.0056	0.0155	0.1669
13	rs72640278	93222282	1.11	0.657414555049712	3.17	0.370859203571921	0.177753051213413	0.273751096270403	0.1303	0.0744	0.0075	0.0025	0.0191	0.0035	0.0024	0.0214	0.1423	0.012	0.0152	0.0091	0.0967	0.0178	0.0079	0.0031	0.0032	0.0962	0.0877	0.0071	0.0138	0.0081	0.0267	0.0056	0.0155	0.167
13	rs116849912	93224315	1.11	0.657414555049712	3.17	0.370859203571921	0.185795842068776	0.300142419931061	0.1303	0.0744	0.0075	0.0025	0.0191	0.0035	0.0024	0.0214	0.1423	0.012	0.0151	0.009	0.0967	0.0178	0.0079	0.0031	0.0032	0.0961	0.0877	0.0072	0.0138	0.0081	0.0267	0.0056	0.0155	0.167
13	rs73621558	93238352	1.12	0.604706511137083	3.17	0.370859203571921	0.182561505336437	0.0906903285761184	0.1274	0.078	0.0071	0.0023	0.019	0.0036	0.0025	0.0207	0.1395	0.0124	0.0148	0.0086	0.0949	0.0183	0.0073	0.0042	0.0033	0.0988	0.0908	0.0072	0.0139	0.0075	0.0265	0.0056	0.0151	0.167
13	rs9516093	93239172	1.12	0.604706511137083	3.17	0.370859203571921	0.226568342138469	0.0806850783757492	0.1272	0.0784	0.007	0.0023	0.019	0.0036	0.0025	0.0207	0.1393	0.0125	0.0147	0.0084	0.0947	0.0185	0.0072	0.0044	0.0034	0.0991	0.091	0.0072	0.0139	0.0074	0.0265	0.0056	0.0148	0.167
13	rs117328956	93241515	1.11	0.657414555049712	3.17	0.370859203571921	0.245070598609109	0.0357911070977267	0.1268	0.079	0.007	0.0023	0.0191	0.0038	0.0026	0.0206	0.1387	0.0125	0.0148	0.0083	0.0942	0.0186	0.0071	0.0046	0.0035	0.0994	0.0912	0.0071	0.014	0.0072	0.0264	0.0059	0.0147	0.1669
13	rs56106244	93242974	1.11	0.657414555049712	3.18	0.355766254763284	0.235526799690979	0.0161357336318064	0.1267	0.0791	0.007	0.0024	0.0191	0.0039	0.0026	0.0206	0.1386	0.0125	0.0148	0.0083	0.0941	0.0186	0.0071	0.0046	0.0035	0.0995	0.0912	0.0071	0.014	0.0072	0.0264	0.0059	0.0147	0.1669
13	rs9589601	93257339	1.11	0.657414555049712	3.18	0.355766254763284	0.220181783442516	0.00906958857596834	0.1265	0.0791	0.0071	0.0024	0.0192	0.004	0.0026	0.0206	0.1383	0.0127	0.0149	0.0084	0.094	0.0182	0.0072	0.0046	0.0037	0.0996	0.0913	0.0071	0.0139	0.0072	0.0264	0.0061	0.015	0.1668
13	rs7997099	93258044	1.11	0.657414555049712	3.18	0.355766254763284	0.219811695805525	0.0094493333285935	0.1265	0.0792	0.0071	0.0024	0.0192	0.004	0.0026	0.0206	0.1383	0.0127	0.0149	0.0083	0.094	0.0182	0.0071	0.0046	0.0037	0.0996	0.0914	0.0071	0.0139	0.0072	0.0264	0.0061	0.015	0.1667
13	rs79115019	93264584	1.11	0.657414555049712	3.19	0.341098255896361	0.226442955533165	0.00925845714018799	0.1265	0.0792	0.007	0.0024	0.0191	0.004	0.0026	0.0206	0.1383	0.0127	0.0149	0.0083	0.0938	0.0182	0.0071	0.0046	0.0037	0.0995	0.0913	0.0071	0.0139	0.0071	0.0264	0.006	0.0152	0.1667
13	rs111363889	93266539	1.11	0.657414555049712	3.19	0.341098255896361	0.218785502305764	0.00964221567569379	0.1265	0.0792	0.007	0.0024	0.0191	0.004	0.0026	0.0206	0.1384	0.0127	0.0148	0.0083	0.0938	0.0182	0.0071	0.0046	0.0037	0.0996	0.0913	0.0071	0.0139	0.0071	0.0264	0.0061	0.0152	0.1668
13	rs9301825	93269486	1.11	0.657414555049712	3.19	0.341098255896361	0.218621560799673	0.0100622832198251	0.1265	0.0792	0.007	0.0024	0.0192	0.004	0.0026	0.0207	0.1384	0.0127	0.0148	0.0083	0.0938	0.0181	0.0071	0.0046	0.0037	0.0998	0.0913	0.007	0.0139	0.0071	0.0263	0.0061	0.0153	0.1668
13	rs11620192	93273644	1.11	0.657414555049712	3.19	0.341098255896361	0.21430219379878	0.0114379161569469	0.1264	0.0793	0.007	0.0025	0.0192	0.004	0.0026	0.0206	0.1385	0.0127	0.0148	0.0083	0.0937	0.0181	0.0071	0.0046	0.0037	0.0998	0.0913	0.007	0.0139	0.0071	0.0263	0.0061	0.0153	0.1667
13	rs76382362	93279457	1.11	0.657414555049712	3.19	0.341098255896361	0.173772631669048	0.014321691290433	0.1262	0.0796	0.0068	0.0025	0.0193	0.0041	0.0027	0.0206	0.139	0.0128	0.0148	0.0081	0.0933	0.0181	0.007	0.0044	0.0037	0.0998	0.0915	0.0069	0.0139	0.0069	0.0262	0.0062	0.0152	0.1668
13	rs16947826	93281128	1.11	0.657414555049712	3.19	0.341098255896361	0.166248557657743	0.0130320049910256	0.1261	0.0796	0.0068	0.0025	0.0193	0.0041	0.0027	0.0206	0.1391	0.0129	0.0149	0.0081	0.0932	0.0182	0.007	0.0044	0.0037	0.0999	0.0914	0.0069	0.0139	0.0069	0.0262	0.0062	0.0152	0.1668
13	rs1333672	93282229	1.11	0.657414555049712	3.19	0.341098255896361	0.162110076814091	0.0120505153793336	0.1261	0.0797	0.0068	0.0025	0.0193	0.0042	0.0027	0.0206	0.1392	0.0129	0.0149	0.0081	0.093	0.0182	0.007	0.0043	0.0037	0.0997	0.0914	0.007	0.0139	0.0069	0.0262	0.0062	0.0152	0.1669
13	rs17188515	93284644	1.11	0.657414555049712	3.19	0.341098255896361	0.124778319163627	0.0152501814833402	0.1251	0.0804	0.0064	0.0027	0.02	0.0043	0.0029	0.0204	0.1402	0.013	0.0152	0.0078	0.0927	0.0183	0.0069	0.0045	0.004	0.0996	0.0911	0.0071	0.0133	0.007	0.0262	0.0064	0.0152	0.1658
13	rs9523736	93284783	1.11	0.657414555049712	3.19	0.341098255896361	0.137899249301321	0.0188624929852197	0.125	0.0807	0.0064	0.0027	0.0201	0.0043	0.0029	0.0204	0.1404	0.013	0.0152	0.0078	0.0927	0.0183	0.0069	0.0045	0.004	0.0996	0.0911	0.0071	0.0132	0.007	0.0261	0.0065	0.0152	0.1656
13	rs9584051	93284827	1.11	0.657414555049712	3.2	0.326850259155197	0.133981459742054	0.0181707512241324	0.125	0.0806	0.0064	0.0027	0.0201	0.0043	0.0029	0.0204	0.1405	0.013	0.0152	0.0078	0.0926	0.0183	0.0069	0.0045	0.004	0.1001	0.0911	0.0071	0.0132	0.007	0.0261	0.0065	0.0152	0.1655
13	rs9516104	93288934	1.1	0.712999886098274	3.22	0.299593947381755	0.226819231296066	0.02388036763644	0.1247	0.0817	0.0063	0.0024	0.0198	0.0044	0.0027	0.02	0.1408	0.013	0.0152	0.0079	0.0941	0.0176	0.0069	0.0043	0.0039	0.1012	0.091	0.0071	0.0126	0.0069	0.0254	0.0068	0.015	0.1652
13	rs4435099	93288992	1.1	0.712999886098274	3.22	0.299593947381755	0.218498649833577	0.0225937199050502	0.1247	0.0816	0.0064	0.0024	0.0198	0.0044	0.0027	0.02	0.1408	0.013	0.0152	0.0079	0.0941	0.0176	0.0069	0.0043	0.0038	0.1012	0.0909	0.0071	0.0126	0.0069	0.0254	0.0068	0.015	0.1652
13	rs61975890	93296652	1.1	0.712999886098274	3.22	0.299593947381755	0.213613964651449	0.0204447408194145	0.1247	0.0816	0.0064	0.0024	0.0198	0.0044	0.0027	0.02	0.1409	0.0129	0.0152	0.0079	0.094	0.0175	0.0069	0.0043	0.0038	0.1012	0.0909	0.0071	0.0126	0.0069	0.0255	0.0068	0.015	0.1652
13	rs9516111	93316973	1.1	0.712999886098274	3.22	0.299593947381755	0.22427572972845	0.0232756908926262	0.1247	0.0816	0.0063	0.0024	0.0199	0.0044	0.0027	0.0199	0.1411	0.0129	0.0152	0.0078	0.0941	0.0173	0.0069	0.0042	0.0039	0.1013	0.091	0.0071	0.0126	0.0069	0.0254	0.0068	0.015	0.1654
13	rs2152926	93317018	1.1	0.712999886098274	3.22	0.299593947381755	0.224774827799958	0.0240109040340978	0.1247	0.0816	0.0063	0.0024	0.0199	0.0044	0.0027	0.0199	0.1412	0.0129	0.0152	0.0078	0.0941	0.0173	0.0069	0.0042	0.0039	0.1013	0.091	0.0071	0.0126	0.0069	0.0254	0.0068	0.015	0.1654
13	rs72641042	93319413	1.1	0.712999886098274	3.22	0.299593947381755	0.267615648337331	0.0336686125553273	0.1248	0.0817	0.0062	0.0023	0.0199	0.0044	0.0026	0.0199	0.1416	0.0128	0.0153	0.0078	0.0946	0.0172	0.0069	0.0042	0.0039	0.1013	0.091	0.0071	0.0125	0.0069	0.0253	0.0066	0.0148	0.1654
13	rs61975932	93319480	1.1	0.712999886098274	3.21	0.313017210102667	0.266837582981125	0.0372211342439854	0.1248	0.0817	0.0062	0.0023	0.0199	0.0044	0.0026	0.0198	0.1416	0.0129	0.0153	0.0078	0.0946	0.0172	0.0069	0.0042	0.0039	0.1012	0.091	0.0071	0.0125	0.0069	0.0253	0.0066	0.0148	0.1654
13	rs61975933	93319968	1.1	0.712999886098274	3.21	0.313017210102667	0.251180244356947	0.0379726398326145	0.1249	0.0816	0.0062	0.0023	0.0198	0.0043	0.0026	0.0198	0.1416	0.0129	0.0154	0.0077	0.0948	0.0171	0.0068	0.0042	0.0039	0.1012	0.0909	0.0071	0.0125	0.0068	0.0253	0.0066	0.0147	0.1658
13	rs9523762	93331886	1.1	0.712999886098274	3.21	0.313017210102667	0.273050132417209	0.0708059500299208	0.1242	0.0816	0.006	0.0024	0.0196	0.0042	0.0026	0.0198	0.1423	0.013	0.0154	0.0076	0.096	0.0169	0.0068	0.0041	0.0039	0.1009	0.091	0.0069	0.0123	0.0065	0.0251	0.0064	0.0148	0.1667
13	rs9561121	93354426	1.1	0.712999886098274	3.21	0.313017210102667	0.246075848609991	0.0832365891098821	0.1239	0.0817	0.006	0.0024	0.0196	0.0042	0.0027	0.0196	0.1428	0.0131	0.0156	0.0076	0.0964	0.0169	0.0067	0.004	0.0038	0.1009	0.0911	0.0068	0.0122	0.0066	0.025	0.0062	0.0149	0.1665
13	rs68103324	93358775	1.1	0.712999886098274	3.21	0.313017210102667	0.240596573876853	0.0913948065546987	0.124	0.0818	0.0059	0.0024	0.0196	0.0041	0.0026	0.0194	0.1429	0.0131	0.0157	0.0075	0.0965	0.0169	0.0067	0.004	0.0038	0.1008	0.0911	0.0067	0.0122	0.0066	0.025	0.0062	0.0149	0.1665
13	rs17233815	93358874	1.1	0.712999886098274	3.21	0.313017210102667	0.247346559840722	0.0910031626016865	0.124	0.0818	0.006	0.0024	0.0196	0.0042	0.0026	0.0194	0.1429	0.0131	0.0158	0.0075	0.0965	0.0169	0.0067	0.004	0.0038	0.1008	0.0911	0.0066	0.0122	0.0066	0.0249	0.0062	0.0149	0.1665
13	rs9523790	93381946	1.1	0.712999886098274	3.21	0.313017210102667	0.23638188584693	0.10131825227347	0.124	0.0819	0.0061	0.0024	0.0196	0.0041	0.0026	0.0192	0.143	0.0131	0.0159	0.0075	0.0966	0.0169	0.0067	0.0041	0.0037	0.1007	0.0911	0.0066	0.0121	0.0066	0.025	0.0061	0.0149	0.1665
13	rs1933196	93389827	1.1	0.712999886098274	3.21	0.313017210102667	0.23869917781911	0.0947108498544757	0.124	0.082	0.0061	0.0024	0.0196	0.0041	0.0026	0.0193	0.143	0.0131	0.0159	0.0075	0.0966	0.0169	0.0067	0.0041	0.0037	0.1006	0.091	0.0066	0.012	0.0066	0.025	0.0061	0.015	0.1666
13	rs11842684	93396655	1.1	0.712999886098274	3.21	0.313017210102667	0.236210731500399	0.109356351537263	0.124	0.082	0.0063	0.0024	0.0196	0.0042	0.0026	0.0193	0.143	0.013	0.0159	0.0074	0.0967	0.0169	0.0067	0.0041	0.0037	0.1007	0.0909	0.0066	0.0121	0.0066	0.025	0.0061	0.015	0.1665
13	rs12431356	93402811	1.1	0.712999886098274	3.21	0.313017210102667	0.238527098274881	0.103202680493299	0.124	0.082	0.0064	0.0024	0.0196	0.0042	0.0026	0.0193	0.143	0.013	0.0159	0.0074	0.0967	0.017	0.0067	0.0041	0.0037	0.1008	0.0909	0.0066	0.0121	0.0066	0.0249	0.0061	0.015	0.1664
13	rs72641088	93411343	1.1	0.712999886098274	3.21	0.313017210102667	0.248884961266586	0.119014199330991	0.124	0.082	0.0065	0.0024	0.0195	0.0042	0.0026	0.0193	0.1429	0.013	0.0159	0.0074	0.0966	0.017	0.0067	0.0041	0.0037	0.1007	0.0908	0.0066	0.0121	0.0066	0.0249	0.0061	0.015	0.1664
13	rs12431343	93450646	1.1	0.712999886098274	3.2	0.326850259155197	0.174348356240343	0.0900659459725021	0.1243	0.0818	0.0072	0.0025	0.0195	0.004	0.0026	0.0193	0.1427	0.0129	0.0162	0.0072	0.0956	0.017	0.0069	0.004	0.0036	0.1025	0.0906	0.0069	0.012	0.0067	0.0247	0.0059	0.0153	0.1653
13	rs77643007	93482121	1.1	0.712999886098274	3.22	0.299593947381755	0.153681409599251	0.0633450554487495	0.1243	0.0816	0.0074	0.0025	0.0195	0.004	0.0026	0.0195	0.1427	0.0129	0.0163	0.0072	0.0954	0.017	0.007	0.0039	0.0035	0.103	0.0905	0.007	0.0119	0.0067	0.0246	0.0058	0.0154	0.1649
13	rs1409265	93499243	1.1	0.712999886098274	3.21	0.313017210102667	0.155090220623411	0.0657248103554175	0.1243	0.0816	0.0075	0.0025	0.0195	0.004	0.0026	0.0196	0.1427	0.0129	0.0163	0.0071	0.0953	0.017	0.007	0.0039	0.0035	0.103	0.0905	0.0071	0.0119	0.0067	0.0246	0.0058	0.0154	0.1649
13	rs61974508	93502554	1.1	0.712999886098274	3.21	0.313017210102667	0.153413925127786	0.0664803359567681	0.1244	0.0816	0.0075	0.0025	0.0195	0.004	0.0026	0.0195	0.1427	0.0129	0.0164	0.0071	0.0953	0.017	0.007	0.0039	0.0035	0.103	0.0905	0.0071	0.0119	0.0067	0.0246	0.0058	0.0154	0.1649
13	rs9556229	93504531	1.1	0.712999886098274	3.21	0.313017210102667	0.155022962264263	0.0704529105358112	0.1244	0.0816	0.0075	0.0025	0.0195	0.0039	0.0026	0.0195	0.1427	0.0129	0.0164	0.0071	0.0953	0.017	0.007	0.0039	0.0035	0.1031	0.0905	0.0071	0.0119	0.0067	0.0246	0.0058	0.0154	0.1648
13	rs72642619	93506200	1.1	0.712999886098274	3.21	0.313017210102667	0.152713088216789	0.0561737222140632	0.1243	0.0815	0.0075	0.0025	0.0195	0.0039	0.0026	0.0195	0.1427	0.0129	0.0164	0.0071	0.0954	0.017	0.007	0.0039	0.0035	0.1032	0.0905	0.0071	0.0119	0.0067	0.0246	0.0058	0.0154	0.1647
13	rs4142966	93512624	1.1	0.712999886098274	3.21	0.313017210102667	0.157217671781513	0.0701710063148475	0.1242	0.0815	0.0075	0.0025	0.0195	0.0039	0.0026	0.0196	0.1426	0.0129	0.0164	0.0071	0.0955	0.017	0.007	0.0039	0.0035	0.1033	0.0906	0.0071	0.0119	0.0067	0.0246	0.0058	0.0155	0.1646
13	rs1157238	93517731	1.1	0.712999886098274	3.21	0.313017210102667	0.167196038962512	0.0759702103704324	0.1241	0.0815	0.0076	0.0025	0.0195	0.0038	0.0026	0.0197	0.1425	0.0129	0.0164	0.0071	0.0956	0.017	0.0071	0.0039	0.0035	0.1034	0.0906	0.007	0.0119	0.0068	0.0246	0.0059	0.0155	0.1644
13	rs16947967	93525334	1.1	0.712999886098274	3.21	0.313017210102667	0.155224788984115	0.0616012571642129	0.124	0.0815	0.0076	0.0025	0.0195	0.0038	0.0026	0.0197	0.1424	0.0129	0.0164	0.0071	0.0957	0.017	0.007	0.0039	0.0035	0.1034	0.0905	0.0071	0.0119	0.0068	0.0247	0.0059	0.0155	0.1643
13	rs77275086	93533055	1.1	0.712999886098274	3.22	0.299593947381755	0.156134926604945	0.0715852094895178	0.124	0.0816	0.0076	0.0025	0.0195	0.0038	0.0025	0.0197	0.1424	0.0129	0.0165	0.0071	0.0958	0.017	0.007	0.0039	0.0035	0.1035	0.0904	0.0071	0.0119	0.0069	0.0247	0.0059	0.0155	0.1642
13	rs7329752	93536513	1.1	0.712999886098274	3.22	0.299593947381755	0.144838135744595	0.0840689375782161	0.1241	0.0817	0.0076	0.0024	0.0196	0.0037	0.0025	0.0196	0.1423	0.0129	0.0165	0.0071	0.096	0.017	0.0065	0.0039	0.0034	0.1035	0.0905	0.0071	0.012	0.0069	0.0247	0.0058	0.0154	0.1646
13	rs746446	93539901	1.1	0.712999886098274	3.22	0.299593947381755	0.140993372359091	0.0847524294993647	0.1241	0.0817	0.0076	0.0024	0.0196	0.0037	0.0025	0.0196	0.1423	0.0129	0.0165	0.0071	0.0961	0.017	0.0065	0.0039	0.0034	0.1034	0.0905	0.0071	0.012	0.0069	0.0247	0.0058	0.0154	0.1646
13	rs117351616	93565913	1.1	0.712999886098274	3.22	0.299593947381755	0.157489046929518	0.0308173030052022	0.1238	0.0815	0.008	0.0024	0.0194	0.0034	0.0024	0.0198	0.1419	0.0128	0.0168	0.0071	0.0971	0.0169	0.0068	0.0037	0.0032	0.1038	0.0898	0.0072	0.0123	0.0071	0.0243	0.0059	0.0154	0.1646
13	rs9561189	93566498	1.1	0.712999886098274	3.22	0.299593947381755	0.176589724543657	0.0465041230957959	0.1238	0.0815	0.0081	0.0023	0.0195	0.0032	0.0024	0.0197	0.1418	0.0128	0.0169	0.007	0.0973	0.0169	0.0069	0.0036	0.0031	0.104	0.0896	0.0073	0.0124	0.0071	0.0242	0.0058	0.0154	0.1646
13	rs9516141	93566808	1.1	0.712999886098274	3.23	0.286575202599778	0.177243551941815	0.0478707019911049	0.1238	0.0816	0.0081	0.0023	0.0195	0.0032	0.0024	0.0197	0.1418	0.0128	0.0169	0.007	0.0973	0.0169	0.0069	0.0036	0.0031	0.104	0.0896	0.0073	0.0124	0.0071	0.0242	0.0058	0.0154	0.1646
13	rs117879433	93569958	1.1	0.712999886098274	3.23	0.286575202599778	0.17677120298763	0.0482900699995543	0.1238	0.0816	0.0081	0.0023	0.0195	0.0032	0.0024	0.0197	0.1418	0.0128	0.0169	0.007	0.0973	0.0169	0.0069	0.0036	0.0031	0.104	0.0896	0.0073	0.0124	0.0071	0.0242	0.0058	0.0154	0.1646
13	rs117457562	93578477	1.1	0.712999886098274	3.23	0.286575202599778	0.174708745129724	0.0451550381444514	0.1237	0.0816	0.008	0.0023	0.0195	0.0032	0.0023	0.0198	0.1419	0.0127	0.0169	0.0071	0.0973	0.0169	0.0069	0.0036	0.0031	0.104	0.0897	0.0073	0.0124	0.0071	0.0242	0.0058	0.0154	0.1645
13	rs9523848	93581791	1.1	0.712999886098274	3.23	0.286575202599778	0.175214014622895	0.0463271606423536	0.1237	0.0816	0.008	0.0023	0.0195	0.0032	0.0023	0.0198	0.1419	0.0127	0.0169	0.0071	0.0973	0.0169	0.0069	0.0036	0.0031	0.104	0.0897	0.0073	0.0124	0.0071	0.0242	0.0058	0.0154	0.1645
13	rs306672	93588530	1.1	0.712999886098274	3.22	0.299593947381755	0.188610287406298	0.0557257961539152	0.1236	0.0816	0.008	0.0023	0.0195	0.0032	0.0023	0.0197	0.1418	0.0127	0.0169	0.0071	0.0974	0.0169	0.0069	0.0036	0.0031	0.1041	0.0897	0.0073	0.0125	0.0071	0.0241	0.0058	0.0154	0.1647
13	rs34311253	93616221	1.1	0.712999886098274	3.21	0.313017210102667	0.259304547991797	0.0448640863199299	0.1235	0.0818	0.0081	0.0022	0.0197	0.0031	0.0022	0.0197	0.1415	0.0127	0.0171	0.0069	0.0979	0.0167	0.0071	0.0034	0.0031	0.1047	0.0892	0.0071	0.0126	0.0072	0.0241	0.0058	0.0155	0.1647
13	rs77691530	93616413	1.1	0.712999886098274	3.21	0.313017210102667	0.25907946764721	0.0446319254039357	0.1235	0.0818	0.0081	0.0022	0.0197	0.0031	0.0022	0.0197	0.1415	0.0127	0.0171	0.0069	0.0979	0.0167	0.0071	0.0034	0.0031	0.1047	0.0892	0.0071	0.0126	0.0072	0.0241	0.0058	0.0155	0.1647
13	rs9561212	93617595	1.1	0.712999886098274	3.21	0.313017210102667	0.260928267401889	0.045505279576202	0.1235	0.0818	0.0081	0.0022	0.0197	0.0031	0.0022	0.0197	0.1415	0.0127	0.0171	0.0069	0.0979	0.0167	0.0071	0.0034	0.0031	0.1047	0.0892	0.0071	0.0126	0.0072	0.0241	0.0058	0.0155	0.1647
13	rs111672533	93618659	1.1	0.712999886098274	3.22	0.299593947381755	0.260431545798739	0.0402678246936832	0.1235	0.0817	0.0081	0.0021	0.0197	0.0031	0.0022	0.0197	0.1415	0.0127	0.0171	0.0068	0.098	0.0167	0.0071	0.0033	0.0031	0.1047	0.0892	0.0071	0.0126	0.0072	0.0241	0.0058	0.0155	0.1647
13	rs9561213	93623353	1.1	0.712999886098274	3.22	0.299593947381755	0.275370683094555	0.0491941152509978	0.1234	0.0817	0.0081	0.0021	0.0197	0.0031	0.0021	0.0197	0.1417	0.0127	0.0171	0.0068	0.0982	0.0168	0.0071	0.0033	0.0031	0.1047	0.0891	0.007	0.0126	0.0072	0.0241	0.0058	0.0155	0.1648
13	rs61974548	93633905	1.1	0.712999886098274	3.22	0.299593947381755	0.267798900847485	0.042907804515862	0.1232	0.0817	0.0081	0.0021	0.0198	0.003	0.0021	0.0197	0.1419	0.0126	0.0172	0.0067	0.0985	0.0168	0.0071	0.003	0.0031	0.1047	0.0887	0.0069	0.0125	0.0072	0.0245	0.0057	0.0155	0.165
13	rs9556249	93639364	1.1	0.712999886098274	3.22	0.299593947381755	0.266243419831013	0.0484101843611724	0.1231	0.0817	0.0082	0.0021	0.02	0.0029	0.002	0.0197	0.1417	0.0126	0.0172	0.0067	0.0987	0.0168	0.0072	0.003	0.0031	0.1047	0.0885	0.0069	0.0125	0.0072	0.0245	0.0058	0.0155	0.1651
13	rs160142	93646043	1.1	0.712999886098274	3.22	0.299593947381755	0.27756165211006	0.0879713630836043	0.1225	0.082	0.0082	0.002	0.0201	0.0027	0.0019	0.0197	0.1418	0.0126	0.0173	0.0066	0.0986	0.0171	0.0074	0.0026	0.003	0.1049	0.0875	0.0068	0.0126	0.0071	0.0251	0.0062	0.0157	0.1653
13	rs182539	93654659	1.09	0.771508143262462	3.22	0.299593947381755	0.347179598305125	0.0957466836223474	0.1226	0.0829	0.0082	0.0019	0.0205	0.0023	0.0019	0.0196	0.1425	0.0126	0.0173	0.0065	0.099	0.0174	0.0076	0.002	0.0029	0.1046	0.0862	0.007	0.0128	0.007	0.0259	0.0062	0.0159	0.1643
13	rs34235579	93655949	1.09	0.771508143262462	3.23	0.286575202599778	0.340536541517326	0.0947108498544757	0.1226	0.0829	0.0082	0.0019	0.0205	0.0023	0.0019	0.0196	0.1427	0.0126	0.0173	0.0065	0.0989	0.0174	0.0076	0.002	0.0029	0.1045	0.0861	0.007	0.0128	0.007	0.0259	0.0062	0.0159	0.1642
13	rs308247	93656534	1.09	0.771508143262462	3.25	0.261729658797372	0.337421219158768	0.0941549343395938	0.1226	0.0829	0.0082	0.0019	0.0205	0.0023	0.0019	0.0196	0.1427	0.0126	0.0173	0.0065	0.0988	0.0174	0.0076	0.002	0.0029	0.1045	0.0861	0.007	0.0128	0.007	0.0259	0.0062	0.0159	0.1642
13	rs117262177	93662082	1.09	0.771508143262462	3.24	0.273955600409011	0.33426921910652	0.0928102413638975	0.1226	0.0829	0.0082	0.0019	0.0205	0.0023	0.0019	0.0195	0.1428	0.0126	0.0173	0.0065	0.0988	0.0174	0.0075	0.002	0.0029	0.1045	0.0861	0.007	0.0127	0.007	0.026	0.0062	0.0159	0.1642
13	rs76619105	93663234	1.09	0.771508143262462	3.25	0.261729658797372	0.334217675143371	0.092731380121171	0.1226	0.0829	0.0082	0.0019	0.0205	0.0023	0.0019	0.0195	0.1428	0.0126	0.0173	0.0065	0.0988	0.0174	0.0075	0.002	0.0029	0.1045	0.0861	0.007	0.0127	0.007	0.026	0.0062	0.0159	0.1642
13	rs460526	93677931	1.09	0.771508143262462	3.27	0.2384362992664	0.348179150915761	0.0857436209346151	0.1226	0.0832	0.0083	0.0019	0.0205	0.0023	0.0018	0.0195	0.1429	0.0126	0.0172	0.0064	0.0987	0.0174	0.0075	0.002	0.0028	0.1044	0.0861	0.007	0.0128	0.007	0.0262	0.0062	0.0158	0.1642
13	rs11616423	93686382	1.09	0.771508143262462	3.26	0.249891789602986	0.341891127537429	0.086126079961349	0.1225	0.0832	0.0084	0.0019	0.0204	0.0023	0.0018	0.0195	0.1428	0.0126	0.0171	0.0064	0.0987	0.0175	0.0074	0.002	0.0027	0.1045	0.0861	0.0071	0.0129	0.0069	0.0263	0.0062	0.0158	0.1643
13	rs306681	93687388	1.09	0.771508143262462	3.27	0.2384362992664	0.349180187650822	0.0857436209346151	0.1224	0.0832	0.0084	0.0019	0.0204	0.0023	0.0018	0.0196	0.1427	0.0126	0.017	0.0064	0.0988	0.0175	0.0074	0.002	0.0027	0.1045	0.0861	0.0071	0.0129	0.0069	0.0263	0.0062	0.0158	0.1643
13	rs9523894	93691002	1.09	0.771508143262462	3.27	0.2384362992664	0.347127031396978	0.0838416024055683	0.1224	0.0832	0.0084	0.0019	0.0204	0.0023	0.0018	0.0196	0.1427	0.0126	0.017	0.0064	0.0988	0.0175	0.0074	0.002	0.0027	0.1045	0.0861	0.0071	0.0129	0.0069	0.0263	0.0062	0.0158	0.1643
13	rs112291348	93708678	1.09	0.771508143262462	3.26	0.249891789602986	0.294652930410734	0.102217816294726	0.1221	0.0834	0.0083	0.0019	0.0204	0.0022	0.0018	0.0195	0.1436	0.0126	0.0171	0.0064	0.0982	0.0178	0.0075	0.002	0.0022	0.1043	0.0858	0.0071	0.0129	0.007	0.0265	0.0063	0.0158	0.1643
13	rs2572974	93709641	1.09	0.771508143262462	3.27	0.2384362992664	0.25491238003207	0.117282286432709	0.1222	0.0834	0.0083	0.0019	0.0205	0.0022	0.0018	0.0193	0.1436	0.0126	0.0167	0.0066	0.0981	0.0177	0.0075	0.002	0.0022	0.1042	0.0858	0.0076	0.0128	0.0072	0.0264	0.0063	0.0159	0.1643
13	rs1444230	93727410	1.09	0.771508143262462	3.27	0.2384362992664	0.2314885555718	0.106096057113032	0.1219	0.0834	0.0083	0.0019	0.0206	0.0023	0.0018	0.0194	0.1438	0.0126	0.0168	0.0066	0.0974	0.0179	0.0075	0.002	0.0022	0.1041	0.0858	0.0077	0.0128	0.0072	0.0266	0.0064	0.016	0.1642
13	rs17642142	93728865	1.09	0.771508143262462	3.27	0.2384362992664	0.22464999528322	0.110958399926122	0.1219	0.0834	0.0083	0.0019	0.0206	0.0023	0.0018	0.0194	0.1438	0.0126	0.0167	0.0065	0.0973	0.0179	0.0075	0.002	0.0022	0.1041	0.0858	0.0077	0.0128	0.0072	0.0265	0.0065	0.016	0.1642
13	rs486670	93733561	1.09	0.771508143262462	3.27	0.2384362992664	0.225482942355434	0.115474138660611	0.1218	0.0835	0.0083	0.0019	0.0206	0.0023	0.0018	0.0194	0.1438	0.0127	0.0167	0.0065	0.0972	0.018	0.0076	0.002	0.0022	0.1041	0.0858	0.0077	0.0128	0.0072	0.0266	0.0066	0.016	0.1642
13	rs9516168	93737743	1.09	0.771508143262462	3.28	0.227357389834261	0.221789521029258	0.111805161728862	0.1218	0.0835	0.0083	0.0019	0.0206	0.0023	0.0018	0.0194	0.1438	0.0127	0.0167	0.0065	0.0971	0.018	0.0076	0.002	0.0022	0.104	0.0858	0.0077	0.0128	0.0073	0.0266	0.0066	0.016	0.1642
13	rs34916241	93738619	1.09	0.771508143262462	3.28	0.227357389834261	0.221872145373421	0.113250292166019	0.1218	0.0835	0.0083	0.0019	0.0206	0.0023	0.0018	0.0194	0.1438	0.0127	0.0167	0.0065	0.0971	0.018	0.0076	0.002	0.0022	0.104	0.0858	0.0077	0.0128	0.0073	0.0266	0.0066	0.016	0.1642
13	rs424069	93741916	1.08	0.832982220188166	3.29	0.21664916022799	0.191639123903327	0.0983959544946458	0.1216	0.0835	0.0084	0.0019	0.0207	0.0024	0.002	0.0195	0.1446	0.0129	0.0167	0.0064	0.0958	0.0189	0.0075	0.0022	0.0025	0.1037	0.0849	0.0078	0.0127	0.0075	0.0268	0.0066	0.016	0.1637
13	rs11617620	93748471	1.08	0.832982220188166	3.28	0.227357389834261	0.193469684205641	0.0635475851875955	0.1214	0.0836	0.0086	0.002	0.0207	0.0025	0.0021	0.0194	0.1446	0.0129	0.0168	0.0064	0.0954	0.0195	0.0072	0.0023	0.0028	0.1033	0.0847	0.0079	0.0127	0.0074	0.0271	0.0065	0.0162	0.1634
13	rs117736537	93749447	1.08	0.832982220188166	3.29	0.21664916022799	0.213128904920867	0.0540125712744071	0.1212	0.0836	0.0086	0.0021	0.0207	0.0025	0.0022	0.0193	0.1445	0.0129	0.0168	0.0064	0.0956	0.0196	0.0071	0.0023	0.0029	0.103	0.0847	0.008	0.0127	0.0073	0.0272	0.0064	0.0162	0.1634
13	rs7327794	93749624	1.08	0.832982220188166	3.29	0.21664916022799	0.220840577006836	0.0561096384121805	0.1212	0.0836	0.0087	0.002	0.0207	0.0025	0.0022	0.0193	0.1445	0.0129	0.0168	0.0064	0.0956	0.0196	0.007	0.0023	0.003	0.103	0.0846	0.008	0.0127	0.0073	0.0272	0.0064	0.0163	0.1635
13	rs317315	93750061	1.08	0.832982220188166	3.29	0.21664916022799	0.222906400356468	0.0572679468469331	0.121	0.0837	0.0086	0.002	0.0208	0.0025	0.0022	0.0194	0.1447	0.0129	0.0169	0.0064	0.0956	0.0196	0.0069	0.0023	0.003	0.1029	0.0845	0.008	0.0127	0.0073	0.0272	0.0064	0.0163	0.1635
13	rs160816	93751957	1.08	0.832982220188166	3.29	0.21664916022799	0.230094854802982	0.0634800449719103	0.121	0.0837	0.0086	0.002	0.0208	0.0025	0.0022	0.0195	0.1444	0.0129	0.0169	0.0064	0.0957	0.0196	0.0069	0.0023	0.003	0.1028	0.0846	0.008	0.0127	0.0073	0.0273	0.0064	0.0163	0.1636
13	rs35549808	93757119	1.08	0.832982220188166	3.29	0.21664916022799	0.232844484169239	0.0572679468469331	0.1206	0.0836	0.0086	0.002	0.021	0.0025	0.0022	0.0193	0.1444	0.0129	0.0168	0.0063	0.0963	0.0196	0.0066	0.0022	0.0031	0.1027	0.0846	0.008	0.0127	0.0076	0.0274	0.0064	0.0161	0.1635
13	rs117596885	93757576	1.08	0.832982220188166	3.29	0.21664916022799	0.236210731500399	0.056301984089823	0.1206	0.0836	0.0086	0.002	0.021	0.0025	0.0022	0.0193	0.1444	0.0129	0.0168	0.0063	0.0963	0.0197	0.0066	0.0022	0.0031	0.1027	0.0846	0.008	0.0127	0.0076	0.0274	0.0064	0.0161	0.1635
13	rs160822	93758316	1.08	0.832982220188166	3.29	0.21664916022799	0.247083359264	0.0591553835914021	0.1205	0.0836	0.0087	0.002	0.021	0.0025	0.0022	0.0193	0.1444	0.013	0.0168	0.0064	0.0963	0.0197	0.0066	0.0022	0.0031	0.1026	0.0846	0.008	0.0127	0.0076	0.0274	0.0064	0.0161	0.1634
13	rs9523926	93770875	1.08	0.832982220188166	3.29	0.21664916022799	0.249942888425684	0.0606708402544973	0.1203	0.0837	0.0087	0.002	0.0212	0.0025	0.0022	0.0191	0.1441	0.0129	0.0167	0.0064	0.0964	0.0197	0.0067	0.0022	0.0031	0.1026	0.0847	0.008	0.0127	0.0077	0.0274	0.0066	0.0161	0.1634
13	rs184385	93778485	1.08	0.832982220188166	3.29	0.21664916022799	0.25553732757947	0.0548345780143879	0.1201	0.0838	0.0087	0.002	0.0212	0.0025	0.0022	0.0192	0.144	0.0129	0.0167	0.0065	0.0964	0.0197	0.0067	0.0022	0.0032	0.1023	0.0846	0.0081	0.0127	0.0078	0.0274	0.0064	0.0161	0.1635
13	rs79827760	93782160	1.08	0.832982220188166	3.31	0.196320630125924	0.254778571386723	0.0548345780143879	0.1201	0.0838	0.0087	0.002	0.0212	0.0025	0.0022	0.0192	0.144	0.0129	0.0167	0.0065	0.0964	0.0197	0.0067	0.0022	0.0032	0.1023	0.0846	0.0081	0.0127	0.0078	0.0274	0.0064	0.0161	0.1635
13	rs56208280	93799908	1.08	0.832982220188166	3.31	0.196320630125924	0.295280329455339	0.0535721753336495	0.1199	0.0834	0.009	0.002	0.0212	0.0026	0.0022	0.0194	0.144	0.013	0.0167	0.0065	0.0965	0.0197	0.0068	0.0023	0.0033	0.1021	0.0843	0.0082	0.0128	0.008	0.0275	0.0064	0.016	0.1633
13	rs117512177	93809368	1.08	0.832982220188166	3.31	0.196320630125924	0.338665564781949	0.0611352977428614	0.1198	0.0831	0.0092	0.0021	0.0212	0.0025	0.0021	0.0195	0.1438	0.0131	0.0168	0.0066	0.0965	0.0198	0.0068	0.0023	0.0033	0.1022	0.0841	0.0082	0.0129	0.0081	0.0275	0.0064	0.0159	0.1633
13	rs76663873	93813326	1.08	0.832982220188166	3.31	0.196320630125924	0.356921811842955	0.0640212142394095	0.1198	0.083	0.0092	0.0021	0.0212	0.0025	0.0021	0.0196	0.1437	0.0131	0.0168	0.0066	0.0965	0.0198	0.0068	0.0023	0.0033	0.1021	0.0841	0.0083	0.0129	0.0081	0.0276	0.0064	0.0159	0.1633
13	rs319533	93814026	1.08	0.832982220188166	3.32	0.186688027238402	0.3681016622535	0.0662739246303819	0.1198	0.083	0.0092	0.0021	0.0212	0.0025	0.0021	0.0196	0.1437	0.0131	0.0168	0.0066	0.0965	0.0198	0.0068	0.0023	0.0033	0.1021	0.0841	0.0083	0.0129	0.0081	0.0276	0.0064	0.0159	0.1633
13	rs118173305	93815230	1.08	0.832982220188166	3.32	0.186688027238402	0.982710090984414	0.060009941834155	0.1196	0.0828	0.0105	0.0022	0.0212	0.0027	0.0023	0.0198	0.1437	0.0131	0.0169	0.0069	0.0957	0.0197	0.007	0.0026	0.0037	0.1017	0.0827	0.0082	0.0131	0.0082	0.0276	0.0063	0.0157	0.1633
13	rs77983023	93815471	1.08	0.832982220188166	3.32	0.186688027238402	1.18502457151	0.0715852094895178	0.1196	0.0827	0.0108	0.0022	0.0212	0.0028	0.0023	0.0198	0.1437	0.0132	0.0169	0.0069	0.0955	0.0196	0.007	0.0026	0.0037	0.1015	0.0825	0.0082	0.0132	0.0082	0.0276	0.0063	0.0156	0.1633
13	rs319535	93816293	1.08	0.832982220188166	3.32	0.186688027238402	1.61254210011601	0.0985574267252826	0.1194	0.0826	0.0112	0.0024	0.0212	0.0029	0.0024	0.0198	0.1437	0.0132	0.0171	0.0071	0.0954	0.0195	0.0071	0.0029	0.004	0.1011	0.0816	0.0083	0.0134	0.0083	0.0276	0.0063	0.0154	0.1634
13	rs3953581	93816321	1.08	0.832982220188166	3.32	0.186688027238402	1.61656312988651	0.0928102413638975	0.1194	0.0826	0.0112	0.0024	0.0211	0.0029	0.0024	0.0198	0.1435	0.0133	0.0171	0.0071	0.0954	0.0195	0.0071	0.0029	0.004	0.1011	0.0816	0.0083	0.0134	0.0083	0.0277	0.0063	0.0154	0.1634
13	rs72646367	93826672	1.08	0.832982220188166	3.32	0.186688027238402	1.52327793037811	0.0568162870431793	0.1189	0.082	0.0111	0.0025	0.0212	0.0033	0.0025	0.0199	0.1425	0.0134	0.0172	0.0071	0.0957	0.0195	0.0071	0.0033	0.0043	0.101	0.081	0.0079	0.0133	0.0085	0.0281	0.0063	0.0158	0.1636
13	rs1333464	93831475	1.08	0.832982220188166	3.32	0.186688027238402	1.53449984483352	0.0644963240392324	0.1189	0.0819	0.0111	0.0026	0.0212	0.0033	0.0025	0.0199	0.1424	0.0134	0.0172	0.0072	0.0958	0.0195	0.0071	0.0033	0.0043	0.101	0.081	0.0079	0.0133	0.0085	0.0281	0.0063	0.0159	0.1636
13	rs9516184	93833338	1.08	0.832982220188166	3.32	0.186688027238402	1.51661964109471	0.0583060569503148	0.1189	0.0818	0.0111	0.0026	0.0212	0.0033	0.0025	0.0199	0.1424	0.0134	0.0172	0.0072	0.0958	0.0195	0.0071	0.0033	0.0043	0.101	0.081	0.0079	0.0133	0.0085	0.0281	0.0063	0.0159	0.1635
13	rs17644271	93837878	1.08	0.832982220188166	3.32	0.186688027238402	1.46582805680678	0.0470367950796664	0.1188	0.0818	0.0111	0.0026	0.0212	0.0033	0.0025	0.0199	0.1424	0.0134	0.0172	0.0072	0.0958	0.0195	0.0071	0.0033	0.0043	0.101	0.081	0.0079	0.0133	0.0085	0.0281	0.0063	0.0159	0.1635
13	rs9556267	93839833	1.08	0.832982220188166	3.32	0.186688027238402	1.38913427912169	0.0564303715929338	0.1185	0.0814	0.011	0.0027	0.0213	0.0035	0.0027	0.0199	0.1424	0.0133	0.0171	0.0072	0.0959	0.0196	0.0072	0.0035	0.0045	0.1008	0.0806	0.0079	0.0134	0.0086	0.0281	0.0064	0.0158	0.1635
13	rs4773718	93860270	1.08	0.832982220188166	3.32	0.186688027238402	1.42512216111374	0.124885432141754	0.1172	0.0804	0.0112	0.0032	0.0215	0.0041	0.0031	0.02	0.1429	0.0134	0.0169	0.0074	0.0956	0.0197	0.0075	0.0037	0.0048	0.1002	0.0799	0.0081	0.0136	0.0088	0.0282	0.0066	0.0161	0.1632
13	rs4400921	93869239	1.08	0.832982220188166	3.32	0.186688027238402	1.41331736332685	0.0906903285761184	0.117	0.0803	0.0112	0.0033	0.0215	0.0042	0.0031	0.02	0.1428	0.0134	0.0169	0.0075	0.0956	0.0197	0.0074	0.0038	0.0049	0.1	0.0797	0.0081	0.0137	0.0089	0.0282	0.0067	0.0161	0.163
13	rs11620369	93873495	1.08	0.832982220188166	3.32	0.186688027238402	1.40762479131191	0.0856672111235445	0.117	0.0802	0.0112	0.0033	0.0215	0.0043	0.0031	0.02	0.1427	0.0134	0.0169	0.0075	0.0956	0.0197	0.0074	0.0038	0.0049	0.1	0.0796	0.0081	0.0137	0.0089	0.0281	0.0067	0.0161	0.163
13	rs72633945	93878289	1.08	0.832982220188166	3.32	0.186688027238402	1.39606976266998	0.102709789909883	0.1168	0.0801	0.0112	0.0034	0.0215	0.0044	0.0032	0.02	0.1428	0.0135	0.0169	0.0075	0.0956	0.0197	0.0074	0.0039	0.0049	0.0998	0.0795	0.0081	0.0137	0.009	0.0281	0.0067	0.0162	0.1629
13	rs7985891	93879031	1.08	0.832982220188166	3.32	0.186688027238402	1.4350860467706	0.128172907879279	0.1165	0.0799	0.0113	0.0035	0.0214	0.0046	0.0033	0.02	0.1428	0.0137	0.0169	0.0075	0.0955	0.0196	0.0075	0.004	0.005	0.0996	0.0792	0.0082	0.0137	0.0091	0.0281	0.0068	0.0162	0.1628
13	rs1116260	93890670	1.07	0.897462410887183	3.32	0.186688027238402	1.58490510689161	0.187075670563443	0.1159	0.0795	0.0114	0.0038	0.021	0.0049	0.0034	0.0201	0.1429	0.0141	0.0171	0.0076	0.0957	0.0194	0.0077	0.0043	0.0051	0.0991	0.0787	0.0083	0.0139	0.0092	0.0279	0.0069	0.0162	0.1627
13	rs7999706	93891219	1.07	0.897462410887183	3.32	0.186688027238402	1.59854809553697	0.187893636225069	0.1158	0.0794	0.0114	0.0038	0.021	0.005	0.0035	0.0201	0.143	0.0142	0.0171	0.0076	0.0957	0.0194	0.0076	0.0043	0.0052	0.0991	0.0787	0.0083	0.0139	0.0092	0.0279	0.0069	0.0162	0.1627
13	rs116924663	93893684	1.08	0.832982220188166	3.32	0.186688027238402	1.59197781116563	0.155485078419996	0.1157	0.0794	0.0114	0.0038	0.021	0.005	0.0035	0.0201	0.1431	0.0142	0.0171	0.0075	0.0957	0.0193	0.0077	0.0044	0.0052	0.0992	0.0786	0.0083	0.0139	0.0092	0.0277	0.0069	0.0163	0.1627
13	rs1577099	93894245	1.08	0.832982220188166	3.33	0.177401503992083	1.59916455693861	0.164190091256066	0.1157	0.0794	0.0114	0.0038	0.021	0.005	0.0035	0.0201	0.1431	0.0142	0.0171	0.0075	0.0957	0.0193	0.0077	0.0044	0.0052	0.0992	0.0786	0.0083	0.0139	0.0092	0.0277	0.0069	0.0163	0.1627
13	rs17300024	93913236	1.07	0.897462410887183	3.32	0.186688027238402	1.55784731416775	0.170580301813617	0.1147	0.0792	0.0114	0.004	0.021	0.0055	0.0037	0.0201	0.1431	0.0144	0.0171	0.0077	0.0958	0.0194	0.0077	0.0045	0.0052	0.0998	0.0783	0.0082	0.0136	0.0094	0.0272	0.007	0.0162	0.1623
13	rs61963748	93914098	1.07	0.897462410887183	3.32	0.186688027238402	1.55733840560982	0.191074709385667	0.1145	0.0792	0.0114	0.0041	0.021	0.0055	0.0037	0.0202	0.143	0.0144	0.0171	0.0077	0.0958	0.0194	0.0077	0.0045	0.0052	0.0999	0.0783	0.0082	0.0136	0.0095	0.0272	0.0071	0.0161	0.1622
13	rs9523993	93930403	1.06	0.964986553882562	3.33	0.177401503992083	1.25750158013023	0.484109577421359	0.1105	0.0779	0.0105	0.0049	0.0209	0.0061	0.0042	0.0205	0.1421	0.0146	0.0173	0.0079	0.0958	0.02	0.008	0.005	0.0052	0.1004	0.0765	0.008	0.0138	0.0103	0.0273	0.008	0.0169	0.1641
13	rs117918631	93932100	1.06	0.964986553882562	3.32	0.186688027238402	1.19155265626327	0.428055649671437	0.1104	0.078	0.0104	0.0049	0.0209	0.0061	0.0042	0.0205	0.1421	0.0147	0.0173	0.0079	0.0958	0.02	0.0081	0.005	0.0052	0.1004	0.0765	0.0081	0.0138	0.0103	0.0273	0.008	0.0169	0.1641
13	rs9584101	93938045	1.06	0.964986553882562	3.32	0.186688027238402	1.26079258678608	0.483294288789375	0.1103	0.078	0.0104	0.0049	0.0209	0.0061	0.0042	0.0205	0.1422	0.0147	0.0173	0.0079	0.0958	0.02	0.0081	0.005	0.0053	0.1005	0.0763	0.0081	0.0138	0.0104	0.0273	0.008	0.017	0.1641
13	rs11839514	93938706	1.06	0.964986553882562	3.32	0.186688027238402	1.26974193834646	0.495013734520578	0.1103	0.078	0.0104	0.0049	0.0209	0.0061	0.0042	0.0205	0.1422	0.0147	0.0173	0.0079	0.0957	0.02	0.0081	0.005	0.0053	0.1005	0.0763	0.0081	0.0138	0.0104	0.0274	0.0081	0.017	0.1641
13	rs117385365	93941018	1.06	0.964986553882562	3.31	0.196320630125924	1.11450706941598	0.414691855576725	0.1102	0.0781	0.0104	0.0049	0.0209	0.0061	0.0042	0.0205	0.1421	0.0147	0.0173	0.0079	0.0956	0.0199	0.0081	0.005	0.0053	0.1004	0.0762	0.0081	0.0138	0.0104	0.0275	0.0081	0.017	0.1641
13	rs72635689	93942811	1.06	0.964986553882562	3.3	0.2063056077908	1.10823823179436	0.43478016005149	0.1102	0.0781	0.0104	0.0049	0.0209	0.0061	0.0042	0.0205	0.1421	0.0146	0.0173	0.0079	0.0955	0.0199	0.0081	0.005	0.0053	0.1004	0.0762	0.0081	0.0138	0.0104	0.0275	0.0081	0.017	0.1641
13	rs71429516	93950480	1.06	0.964986553882562	3.3	0.2063056077908	1.10198345623696	0.454050353167026	0.1101	0.0782	0.0104	0.005	0.0209	0.0062	0.0043	0.0205	0.142	0.0146	0.0173	0.0079	0.0955	0.0198	0.0081	0.005	0.0053	0.1002	0.0761	0.0081	0.0138	0.0105	0.0276	0.0082	0.017	0.1641
13	rs72635701	93958059	1.06	0.964986553882562	3.3	0.2063056077908	1.09779173055842	0.492691392231555	0.11	0.0782	0.0104	0.005	0.0209	0.0062	0.0043	0.0206	0.1419	0.0146	0.0173	0.008	0.0953	0.0198	0.0081	0.005	0.0053	0.1001	0.076	0.0081	0.0138	0.0106	0.0277	0.0082	0.017	0.1641
13	rs9524009	93962776	1.06	0.964986553882562	3.3	0.2063056077908	1.08029157118366	0.477461794124753	0.1099	0.0784	0.0104	0.005	0.0209	0.0062	0.0043	0.0206	0.142	0.0146	0.0173	0.008	0.0952	0.0198	0.0081	0.005	0.0054	0.1	0.0761	0.0081	0.0138	0.0106	0.0277	0.0083	0.017	0.164
13	rs17267620	93967084	1.06	0.964986553882562	3.3	0.2063056077908	1.1041263642396	0.524344261703423	0.1096	0.0785	0.0104	0.0051	0.0209	0.0062	0.0044	0.0206	0.1419	0.0146	0.0173	0.008	0.095	0.0198	0.0081	0.005	0.0054	0.0999	0.0761	0.0081	0.0138	0.0107	0.0279	0.0084	0.017	0.1641
13	rs61965672	93968282	1.06	0.964986553882562	3.3	0.2063056077908	1.15550374926987	0.537003495501312	0.1096	0.0785	0.0105	0.0051	0.0209	0.0062	0.0044	0.0206	0.1419	0.0146	0.0173	0.008	0.0948	0.0198	0.0081	0.005	0.0054	0.0997	0.0761	0.0081	0.0138	0.0107	0.0279	0.0084	0.017	0.1642
13	rs7320857	93969378	1.06	0.964986553882562	3.3	0.2063056077908	1.2262628054938	0.64564897477924	0.1095	0.0785	0.0105	0.0051	0.0209	0.0062	0.0044	0.0206	0.1419	0.0146	0.0172	0.008	0.0948	0.0199	0.0081	0.005	0.0054	0.0996	0.0761	0.0081	0.0138	0.0108	0.028	0.0084	0.017	0.1642
13	rs77506225	93990364	1.05	1.03559017337659	3.29	0.21664916022799	1.20659245091876	0.655729654332116	0.1078	0.0792	0.0103	0.0051	0.0209	0.0065	0.0046	0.0202	0.1425	0.0145	0.0178	0.0081	0.0931	0.0198	0.0084	0.0046	0.0052	0.0977	0.0783	0.0082	0.0138	0.0111	0.028	0.0088	0.0166	0.1654
13	rs7331899	93991983	1.05	1.03559017337659	3.29	0.21664916022799	1.21826846609252	0.679389675743886	0.1078	0.0792	0.0103	0.0051	0.0209	0.0065	0.0046	0.0202	0.1425	0.0145	0.0178	0.0081	0.0931	0.0198	0.0084	0.0046	0.0052	0.0977	0.0783	0.0082	0.0138	0.0111	0.028	0.0088	0.0166	0.1654
13	rs35680959	94005026	1.05	1.03559017337659	3.29	0.21664916022799	1.38396549663967	0.828035503882191	0.1077	0.0794	0.0103	0.0052	0.0209	0.0066	0.0047	0.0202	0.1424	0.0145	0.0178	0.0081	0.0929	0.0198	0.0084	0.0046	0.0052	0.0976	0.0784	0.0082	0.0137	0.0111	0.0281	0.0089	0.0165	0.1656
13	rs17300157	94005293	1.05	1.03559017337659	3.28	0.227357389834261	1.36074692412553	0.864247759648201	0.1077	0.0794	0.0103	0.0051	0.0209	0.0066	0.0047	0.0202	0.1424	0.0145	0.0179	0.0081	0.0929	0.0198	0.0084	0.0046	0.0053	0.0976	0.0784	0.0082	0.0137	0.0111	0.0281	0.0089	0.0165	0.1656
13	rs7985067	94006126	1.05	1.03559017337659	3.2	0.326850259155197	1.28600653761461	0.836672295159285	0.1078	0.0794	0.0102	0.005	0.0209	0.0065	0.0046	0.0201	0.1426	0.0145	0.0179	0.008	0.0929	0.0198	0.0085	0.0045	0.0052	0.0974	0.0786	0.0082	0.0137	0.0111	0.028	0.0089	0.0165	0.1659
13	rs1408209	94007574	1.05	1.03559017337659	3.17	0.370859203571921	1.18539197897189	0.741984429402902	0.1077	0.0794	0.0101	0.005	0.0208	0.0064	0.0046	0.0201	0.1428	0.0145	0.0179	0.008	0.0932	0.0198	0.0084	0.0045	0.0052	0.0974	0.0787	0.0083	0.0137	0.0111	0.0281	0.0088	0.0165	0.1659
13	rs9561329	94011169	1.05	1.03559017337659	3.17	0.370859203571921	0.703497733264766	0.384477122820901	0.108	0.0795	0.0092	0.0046	0.0208	0.0061	0.0043	0.0203	0.1439	0.0145	0.0178	0.0079	0.0933	0.0197	0.0084	0.0042	0.0047	0.0974	0.0796	0.0083	0.0137	0.0109	0.028	0.0087	0.0163	0.1667
13	rs12184580	94029866	1.06	0.964986553882562	3.18	0.355766254763284	0.832040419299118	0.455119953789333	0.108	0.0805	0.0094	0.0046	0.0207	0.0061	0.0044	0.0202	0.1448	0.0144	0.0179	0.0079	0.0929	0.0196	0.0082	0.004	0.0046	0.0955	0.0797	0.0082	0.0137	0.0108	0.0283	0.0089	0.0162	0.1673
13	rs9516227	94030142	1.06	0.964986553882562	3.16	0.386381943985473	0.830689815273977	0.473403496276854	0.1081	0.0805	0.0094	0.0046	0.0207	0.0061	0.0044	0.0202	0.1448	0.0144	0.0179	0.0079	0.0928	0.0196	0.0082	0.0041	0.0046	0.0955	0.0797	0.0082	0.0136	0.0108	0.0283	0.0089	0.0162	0.1674
13	rs112809176	94042191	1.06	0.964986553882562	3.15	0.402339212139645	0.610860007415211	0.39525088067343	0.1081	0.0812	0.0093	0.0045	0.0207	0.0058	0.0043	0.02	0.1453	0.0143	0.0179	0.0079	0.0926	0.0195	0.0082	0.004	0.0046	0.0951	0.0802	0.0081	0.0135	0.0108	0.0284	0.0089	0.0161	0.1674
13	rs2762099	94054322	1.06	0.964986553882562	3.15	0.402339212139645	0.379402761756163	0.361799479870693	0.1082	0.0827	0.0093	0.0044	0.0208	0.0052	0.0043	0.0197	0.1463	0.0142	0.0178	0.0077	0.092	0.0195	0.0081	0.0039	0.0044	0.094	0.0813	0.0079	0.0134	0.0108	0.0285	0.0088	0.0159	0.1676
13	rs34575960	94057511	1.06	0.964986553882562	3.15	0.402339212139645	0.358416491861066	0.337300945220623	0.1082	0.0831	0.0093	0.0043	0.0208	0.0052	0.0043	0.0197	0.1465	0.0142	0.0178	0.0077	0.0919	0.0195	0.008	0.0039	0.0044	0.0938	0.0813	0.0079	0.0134	0.0108	0.0286	0.0087	0.0159	0.1676
13	rs61964166	94070081	1.06	0.964986553882562	3.16	0.386381943985473	0.322169178893118	0.317775015679637	0.1083	0.0834	0.0093	0.0043	0.0208	0.0051	0.0043	0.0197	0.1467	0.0142	0.0177	0.0077	0.0918	0.0195	0.008	0.0039	0.0043	0.0937	0.0813	0.0079	0.0133	0.0108	0.0286	0.0087	0.0159	0.1676
13	rs76739314	94075954	1.06	0.964986553882562	3.16	0.386381943985473	0.280090472218033	0.274560897683556	0.1085	0.0841	0.0094	0.0043	0.0209	0.0048	0.0043	0.0196	0.1474	0.014	0.0176	0.0076	0.0915	0.0194	0.0079	0.0039	0.0043	0.0931	0.0815	0.0079	0.0133	0.0109	0.0286	0.0087	0.0158	0.1676
13	rs7329962	94077627	1.06	0.964986553882562	3.16	0.386381943985473	0.316782738804315	0.375689610904021	0.1085	0.0844	0.0094	0.0042	0.0209	0.0047	0.0043	0.0195	0.1476	0.014	0.0176	0.0076	0.0914	0.0194	0.0078	0.0039	0.0042	0.0929	0.0815	0.0079	0.0133	0.0109	0.0287	0.0087	0.0158	0.1675
13	rs9516233	94097301	1.06	0.964986553882562	3.16	0.386381943985473	0.34528978153194	0.434383823819548	0.1087	0.0853	0.0093	0.0042	0.021	0.0046	0.0043	0.0195	0.1478	0.0139	0.0175	0.0074	0.0918	0.0193	0.0078	0.0039	0.0042	0.092	0.0821	0.0078	0.0133	0.0109	0.0289	0.0085	0.0158	0.1673
13	rs72640539	94108333	1.06	0.964986553882562	3.16	0.386381943985473	0.343196242272541	0.298835134575165	0.1087	0.0859	0.0093	0.0042	0.021	0.0044	0.0043	0.0196	0.1476	0.0138	0.0173	0.0073	0.0917	0.0193	0.0078	0.0038	0.004	0.0923	0.0821	0.0077	0.0133	0.0108	0.0292	0.0085	0.0157	0.1673
13	rs117158641	94109966	1.06	0.964986553882562	3.16	0.386381943985473	0.369403004889658	0.309701196533519	0.1088	0.0862	0.0093	0.0042	0.021	0.0044	0.0043	0.0196	0.1475	0.0138	0.0173	0.0073	0.0917	0.0193	0.0077	0.0038	0.0039	0.0924	0.0821	0.0077	0.0133	0.0108	0.0293	0.0085	0.0156	0.1673
13	rs2813628	94110811	1.06	0.964986553882562	3.16	0.386381943985473	0.390040204503201	0.350048326218706	0.1088	0.0862	0.0093	0.0042	0.021	0.0044	0.0043	0.0196	0.1475	0.0138	0.0173	0.0072	0.0917	0.0193	0.0077	0.0038	0.0039	0.0924	0.0821	0.0077	0.0133	0.0108	0.0293	0.0085	0.0156	0.1673
13	rs2590553	94115276	1.06	0.964986553882562	3.16	0.386381943985473	0.457623997710259	0.428055649671437	0.109	0.0863	0.0093	0.0042	0.021	0.0043	0.0043	0.0196	0.1476	0.0138	0.0173	0.007	0.0914	0.0194	0.0078	0.0039	0.0039	0.0922	0.0821	0.0076	0.0133	0.0108	0.0294	0.0086	0.0156	0.1674
13	rs72640552	94115566	1.06	0.964986553882562	3.16	0.386381943985473	0.454548326731863	0.413778954366289	0.109	0.0863	0.0093	0.0042	0.021	0.0043	0.0043	0.0196	0.1476	0.0138	0.0173	0.007	0.0914	0.0194	0.0078	0.0039	0.0038	0.0922	0.0821	0.0076	0.0133	0.0108	0.0294	0.0086	0.0156	0.1674
13	rs9561358	94127023	1.06	0.964986553882562	3.15	0.402339212139645	0.503006202886948	0.256804879998099	0.1089	0.088	0.0094	0.0041	0.0212	0.0043	0.0043	0.0197	0.1473	0.0137	0.0172	0.0071	0.0904	0.0192	0.008	0.0039	0.0036	0.0913	0.0812	0.0076	0.0133	0.0107	0.0299	0.0086	0.0156	0.1681
13	rs9561359	94129294	1.06	0.964986553882562	3.14	0.418735639412168	0.52608343312667	0.255445767887816	0.1086	0.0883	0.0094	0.0041	0.0212	0.0043	0.0043	0.0198	0.1474	0.0136	0.0172	0.0071	0.0903	0.0192	0.008	0.0039	0.0036	0.0913	0.0813	0.0076	0.0133	0.0107	0.03	0.0086	0.0156	0.1681
13	rs9516240	94135061	1.06	0.964986553882562	3.11	0.470604638115432	0.561919038846634	0.397312342086043	0.1087	0.0886	0.0094	0.0042	0.0212	0.0042	0.0043	0.0197	0.1473	0.0136	0.0172	0.0071	0.0898	0.0191	0.0079	0.0039	0.0037	0.0911	0.0813	0.0076	0.0133	0.0106	0.03	0.0087	0.0155	0.1687
13	rs9516241	94135139	1.06	0.964986553882562	3.11	0.470604638115432	0.566995169515292	0.407663700213299	0.1087	0.0886	0.0094	0.0042	0.0212	0.0042	0.0043	0.0197	0.1473	0.0136	0.0172	0.0071	0.0897	0.0191	0.0079	0.0039	0.0037	0.0911	0.0813	0.0076	0.0133	0.0106	0.03	0.0087	0.0155	0.1688
13	rs7996583	94136009	1.06	0.964986553882562	3.11	0.470604638115432	0.531978483878339	0.291616992549309	0.1085	0.0885	0.0094	0.0043	0.0212	0.0042	0.0043	0.0197	0.1484	0.0136	0.0172	0.0071	0.0893	0.0191	0.0079	0.0039	0.0038	0.0912	0.0811	0.0076	0.0134	0.0103	0.0299	0.0087	0.0155	0.1686
13	rs9524091	94139644	1.06	0.964986553882562	3.11	0.470604638115432	0.476660299202247	0.184527396608392	0.1085	0.0885	0.0094	0.0043	0.0212	0.0042	0.0043	0.0197	0.1485	0.0136	0.0172	0.0071	0.0892	0.0191	0.0079	0.0039	0.0038	0.0912	0.0811	0.0076	0.0134	0.0103	0.03	0.0087	0.0155	0.1686
13	rs10508006	94154410	1.07	0.897462410887183	3.11	0.470604638115432	0.499785941506253	0.117627900970223	0.1088	0.0887	0.0094	0.0043	0.021	0.0043	0.0041	0.0195	0.149	0.0135	0.0174	0.007	0.0882	0.0189	0.0077	0.0041	0.0038	0.0904	0.0822	0.0077	0.0135	0.0099	0.03	0.0088	0.0157	0.1687
13	rs1445267	94159773	1.07	0.897462410887183	3.11	0.470604638115432	0.531069523605159	0.0926525454167804	0.1088	0.0887	0.0095	0.0042	0.0211	0.0043	0.0041	0.0194	0.1491	0.0136	0.0174	0.0069	0.0883	0.0189	0.0076	0.0042	0.0038	0.09	0.0822	0.0077	0.0135	0.0098	0.0301	0.0088	0.0157	0.1688
13	rs77256648	94161019	1.07	0.897462410887183	3.11	0.470604638115432	0.536208307140606	0.0852855725396139	0.1088	0.0888	0.0095	0.0042	0.0211	0.0043	0.0041	0.0194	0.1491	0.0136	0.0174	0.0069	0.0883	0.0189	0.0076	0.0042	0.0038	0.09	0.0822	0.0078	0.0135	0.0098	0.03	0.0088	0.0157	0.1688
13	rs10508007	94161092	1.07	0.897462410887183	3.11	0.470604638115432	0.536664772887019	0.0851331088292742	0.1088	0.0888	0.0095	0.0042	0.0211	0.0043	0.0041	0.0194	0.1491	0.0136	0.0174	0.0069	0.0883	0.0189	0.0076	0.0042	0.0038	0.09	0.0822	0.0078	0.0135	0.0098	0.03	0.0088	0.0157	0.1688
13	rs75828471	94168587	1.07	0.897462410887183	3.12	0.452863978564029	0.604087372683667	0.0905340721375833	0.1086	0.089	0.0095	0.0042	0.0211	0.0043	0.0041	0.0194	0.1493	0.0136	0.0174	0.0069	0.0883	0.019	0.0075	0.0043	0.0037	0.0898	0.0821	0.0079	0.0136	0.0098	0.03	0.0089	0.0157	0.1689
13	rs7998884	94178541	1.07	0.897462410887183	3.12	0.452863978564029	0.609544228563893	0.100015331350576	0.1086	0.089	0.0095	0.0042	0.0211	0.0043	0.0041	0.0194	0.1493	0.0136	0.0174	0.0069	0.0883	0.019	0.0075	0.0043	0.0037	0.0898	0.0821	0.0079	0.0136	0.0098	0.03	0.0089	0.0157	0.1689
13	rs75116755	94181470	1.07	0.897462410887183	3.12	0.452863978564029	0.61537122096975	0.092731380121171	0.1086	0.0889	0.0095	0.0042	0.0211	0.0043	0.0041	0.0193	0.1492	0.0136	0.0174	0.0069	0.0883	0.019	0.0075	0.0043	0.0037	0.0897	0.0821	0.0079	0.0136	0.0098	0.03	0.0089	0.0157	0.1691
13	rs9301896	94196062	1.07	0.897462410887183	3.13	0.435575753324506	0.656725479081858	0.0802381565494411	0.1087	0.089	0.0096	0.0043	0.021	0.0043	0.0041	0.019	0.1491	0.0136	0.0174	0.007	0.0883	0.0192	0.0075	0.0043	0.0037	0.0896	0.0821	0.0079	0.0136	0.0098	0.0298	0.0089	0.0157	0.1691
13	rs12854090	94197216	1.07	0.897462410887183	3.13	0.435575753324506	0.656653867794245	0.0830101650177702	0.1087	0.089	0.0096	0.0043	0.021	0.0043	0.0041	0.0189	0.1491	0.0136	0.0174	0.007	0.0883	0.0192	0.0076	0.0043	0.0037	0.0896	0.0821	0.0079	0.0136	0.0098	0.0297	0.0089	0.0157	0.1691
13	rs9524129	94204619	1.07	0.897462410887183	3.13	0.435575753324506	0.668445265993693	0.09710791510032	0.1086	0.089	0.0096	0.0044	0.021	0.0043	0.0041	0.0188	0.1493	0.0137	0.0174	0.007	0.0882	0.0193	0.0076	0.0044	0.0037	0.0896	0.0823	0.0079	0.0135	0.0098	0.0295	0.0089	0.0157	0.169
13	rs3910918	94204671	1.07	0.897462410887183	3.13	0.435575753324506	0.668734043937534	0.0953477608535485	0.1086	0.089	0.0096	0.0044	0.021	0.0043	0.0041	0.0188	0.1494	0.0137	0.0174	0.007	0.0882	0.0193	0.0076	0.0044	0.0037	0.0896	0.0823	0.0079	0.0135	0.0098	0.0294	0.0089	0.0157	0.169
13	rs72641636	94205035	1.07	0.897462410887183	3.14	0.418735639412168	0.656510655821909	0.0853618454965453	0.1086	0.089	0.0096	0.0044	0.021	0.0043	0.0041	0.0188	0.1494	0.0137	0.0174	0.007	0.0882	0.0193	0.0076	0.0044	0.0037	0.0896	0.0823	0.0079	0.0135	0.0098	0.0294	0.0089	0.0157	0.169
13	rs9584127	94207217	1.07	0.897462410887183	3.15	0.402339212139645	0.685725117869434	0.151575649842152	0.1079	0.0896	0.01	0.0046	0.0211	0.0047	0.0044	0.0194	0.1463	0.0139	0.0174	0.0075	0.0886	0.0197	0.0081	0.0047	0.0041	0.0876	0.0826	0.0079	0.0134	0.0095	0.0286	0.0088	0.0159	0.1699
13	rs11839320	94208178	1.08	0.832982220188166	3.16	0.386381943985473	0.75025359240667	0.0872005922721465	0.108	0.0905	0.0102	0.0046	0.0211	0.0047	0.0045	0.0196	0.1455	0.0139	0.0175	0.0075	0.0889	0.0199	0.0081	0.0048	0.0041	0.0867	0.0827	0.0079	0.0134	0.0093	0.0284	0.0083	0.0158	0.1706
13	rs9524131	94209956	1.08	0.832982220188166	3.16	0.386381943985473	0.849603279216216	0.0924949556582326	0.108	0.091	0.0103	0.0045	0.0211	0.0047	0.0045	0.0196	0.145	0.0139	0.0176	0.0075	0.089	0.02	0.0081	0.0049	0.0041	0.0861	0.0827	0.0079	0.0134	0.0092	0.0283	0.0082	0.0157	0.1709
13	rs1445253	94211102	1.08	0.832982220188166	3.15	0.402339212139645	0.878027602692611	0.106345498243256	0.1079	0.0912	0.0103	0.0045	0.0211	0.0047	0.0045	0.0196	0.145	0.0138	0.0176	0.0075	0.0889	0.02	0.0081	0.0049	0.0041	0.086	0.0829	0.008	0.0133	0.0091	0.0283	0.0082	0.0157	0.1711
13	rs77086212	94212409	1.09	0.771508143262462	3.16	0.386381943985473	0.851047157582333	0.0647684788604892	0.1084	0.0912	0.0103	0.0044	0.0209	0.0046	0.0044	0.0197	0.1446	0.0137	0.0177	0.0075	0.0891	0.0201	0.0081	0.0048	0.004	0.0857	0.0832	0.0081	0.0132	0.009	0.0285	0.0082	0.0156	0.1711
13	rs75526156	94217791	1.1	0.712999886098274	3.14	0.418735639412168	1.00944427314676	0.0306216004320394	0.1107	0.0917	0.0104	0.004	0.0209	0.0044	0.0041	0.0198	0.1429	0.0129	0.018	0.007	0.0901	0.0204	0.0079	0.0046	0.0039	0.0847	0.0848	0.0084	0.0128	0.0084	0.029	0.008	0.0153	0.1712
13	rs9589773	94219479	1.1	0.712999886098274	3.14	0.418735639412168	1.06598499727098	0.0267841997551785	0.1112	0.0918	0.0104	0.0039	0.0209	0.0043	0.004	0.0198	0.1425	0.0127	0.0181	0.0069	0.0903	0.0205	0.0079	0.0045	0.0038	0.0845	0.0852	0.0085	0.0127	0.0083	0.0292	0.008	0.015	0.1713
13	rs9561396	94219558	1.1	0.712999886098274	3.14	0.418735639412168	1.07304041595582	0.026555233577288	0.1112	0.0919	0.0104	0.0039	0.0209	0.0043	0.004	0.0198	0.1425	0.0127	0.0181	0.0069	0.0903	0.0205	0.0079	0.0045	0.0038	0.0845	0.0852	0.0085	0.0127	0.0083	0.0291	0.008	0.015	0.1713
13	rs55861732	94224996	1.1	0.712999886098274	3.14	0.418735639412168	1.24493230285328	0.0199237199002915	0.1114	0.0926	0.0103	0.0037	0.021	0.0042	0.0037	0.0197	0.1417	0.0125	0.018	0.0068	0.0909	0.0203	0.0082	0.0043	0.0036	0.0838	0.0856	0.0086	0.0128	0.008	0.0291	0.0081	0.0149	0.1723
13	rs9301897	94225558	1.1	0.712999886098274	3.14	0.418735639412168	1.24025473053785	0.0194485742272833	0.1115	0.0926	0.0103	0.0037	0.021	0.0042	0.0037	0.0197	0.1417	0.0125	0.018	0.0068	0.0911	0.0203	0.0082	0.0043	0.0036	0.0838	0.0856	0.0086	0.0128	0.008	0.0291	0.008	0.0149	0.1722
13	rs76313860	94230664	1.1	0.712999886098274	3.14	0.418735639412168	1.24792950655638	0.0186690759947514	0.1116	0.0926	0.0103	0.0037	0.021	0.0042	0.0037	0.0197	0.1417	0.0125	0.018	0.0067	0.091	0.0203	0.0082	0.0043	0.0036	0.0838	0.0857	0.0086	0.0128	0.008	0.0291	0.008	0.0149	0.1723
13	rs9516256	94234141	1.1	0.712999886098274	3.17	0.370859203571921	1.29407342904031	0.0215476404171918	0.1117	0.0926	0.0103	0.0037	0.021	0.0042	0.0036	0.0197	0.1414	0.0124	0.018	0.0067	0.091	0.0203	0.0082	0.0043	0.0035	0.0838	0.0858	0.0087	0.0128	0.008	0.0292	0.008	0.0149	0.1723
13	rs1445261	94239777	1.1	0.712999886098274	3.17	0.370859203571921	1.32749166919115	0.019056882455571	0.1118	0.0926	0.0103	0.0037	0.021	0.0042	0.0036	0.0197	0.1412	0.0123	0.018	0.0067	0.091	0.0203	0.0082	0.0043	0.0035	0.084	0.0862	0.0087	0.0128	0.008	0.0293	0.0079	0.015	0.1724
13	rs1037072	94240082	1.1	0.712999886098274	3.17	0.370859203571921	1.33334898500287	0.0229761335677571	0.1118	0.0926	0.0103	0.0037	0.021	0.0042	0.0036	0.0197	0.1412	0.0123	0.018	0.0067	0.091	0.0203	0.0082	0.0043	0.0035	0.084	0.0862	0.0087	0.0128	0.008	0.0293	0.0079	0.015	0.1724
13	Affx-9998923	94240598	1.1	0.712999886098274	3.18	0.355766254763284	1.29549899304964	0.0207686064913801	0.1118	0.0926	0.0103	0.0037	0.021	0.0042	0.0037	0.0197	0.1412	0.0123	0.018	0.0067	0.091	0.0203	0.0082	0.0043	0.0035	0.084	0.0862	0.0086	0.0128	0.008	0.0293	0.0079	0.015	0.1723
13	rs77052568	94241957	1.1	0.712999886098274	3.16	0.386381943985473	1.29264846297966	0.0176790280693076	0.1119	0.0926	0.0103	0.0037	0.021	0.0042	0.0037	0.0197	0.141	0.0123	0.018	0.0067	0.0909	0.0202	0.0083	0.0043	0.0035	0.0841	0.0863	0.0086	0.0128	0.0079	0.0293	0.0078	0.015	0.1724
13	rs9516257	94242144	1.1	0.712999886098274	3.16	0.386381943985473	1.29150892088371	0.0182469873782177	0.1119	0.0926	0.0103	0.0037	0.021	0.0042	0.0037	0.0197	0.141	0.0123	0.018	0.0067	0.0909	0.0202	0.0083	0.0043	0.0035	0.0841	0.0863	0.0086	0.0128	0.0079	0.0293	0.0078	0.015	0.1724
13	rs76287812	94246764	1.1	0.712999886098274	3.16	0.386381943985473	1.29692515466636	0.0152501814833402	0.1119	0.0926	0.0103	0.0037	0.021	0.0042	0.0036	0.0197	0.141	0.0123	0.018	0.0067	0.0909	0.0202	0.0083	0.0043	0.0035	0.0841	0.0863	0.0087	0.0128	0.0079	0.0293	0.0078	0.015	0.1724
13	rs7983396	94251855	1.1	0.712999886098274	3.16	0.386381943985473	1.39274693730177	0.0156014283986724	0.1128	0.0921	0.0103	0.0033	0.0209	0.0038	0.0034	0.0195	0.1394	0.0125	0.018	0.0064	0.0914	0.0201	0.0081	0.0041	0.0034	0.0843	0.0884	0.009	0.0127	0.0076	0.0291	0.0083	0.0147	0.1726
13	rs79384227	94256887	1.1	0.712999886098274	3.17	0.370859203571921	1.40252837420568	0.0157430382817303	0.1128	0.0921	0.0103	0.0033	0.0209	0.0038	0.0034	0.0195	0.1393	0.0125	0.0179	0.0064	0.0914	0.0201	0.0081	0.0041	0.0033	0.0843	0.0884	0.009	0.0127	0.0076	0.0291	0.0083	0.0148	0.1726
13	rs9516258	94260091	1.1	0.712999886098274	3.17	0.370859203571921	1.3954831671721	0.0152501814833402	0.1129	0.0921	0.0103	0.0033	0.0209	0.0038	0.0034	0.0195	0.1393	0.0125	0.0179	0.0064	0.0914	0.0201	0.0081	0.0041	0.0033	0.0843	0.0885	0.009	0.0127	0.0075	0.0291	0.0083	0.0148	0.1726
13	rs72641660	94265724	1.1	0.712999886098274	3.17	0.370859203571921	1.40566381686648	0.0161357336318064	0.113	0.0921	0.0103	0.0033	0.0209	0.0038	0.0034	0.0195	0.1393	0.0125	0.0179	0.0064	0.0915	0.0201	0.0081	0.0041	0.0033	0.0843	0.0886	0.009	0.0127	0.0075	0.0291	0.0083	0.0148	0.1726
13	rs3764127	94280437	1.1	0.712999886098274	3.17	0.370859203571921	1.51561173539032	0.0139517604891262	0.1142	0.0921	0.0101	0.0031	0.0205	0.0035	0.0031	0.0193	0.1386	0.0126	0.0179	0.0062	0.0925	0.02	0.0077	0.004	0.0032	0.0843	0.0897	0.0091	0.0123	0.0072	0.029	0.0084	0.0148	0.1729
13	rs9516260	94281651	1.1	0.712999886098274	3.17	0.370859203571921	1.50946879666998	0.0101758538103005	0.1143	0.0922	0.0102	0.0031	0.0205	0.0035	0.0031	0.0193	0.1386	0.0126	0.0178	0.0062	0.0926	0.02	0.0077	0.004	0.0032	0.0843	0.0898	0.0091	0.0123	0.0072	0.029	0.0084	0.0148	0.1729
13	rs3848065	94283991	1.1	0.712999886098274	3.17	0.370859203571921	1.56477442664599	0.0146621880890047	0.1146	0.0921	0.0102	0.003	0.0204	0.0034	0.003	0.0192	0.1392	0.0127	0.0177	0.0061	0.0927	0.02	0.0076	0.0039	0.0031	0.0836	0.0897	0.0092	0.0123	0.0072	0.029	0.0084	0.015	0.173
13	rs17189124	94285223	1.1	0.712999886098274	3.17	0.370859203571921	1.57324458719766	0.0165332135525662	0.1147	0.0922	0.0102	0.003	0.0204	0.0034	0.003	0.0192	0.1392	0.0127	0.0178	0.0061	0.0927	0.02	0.0077	0.0038	0.003	0.0836	0.0898	0.0092	0.0122	0.0072	0.029	0.0084	0.0149	0.173
13	rs1002468	94287568	1.1	0.712999886098274	3.17	0.370859203571921	1.58285716271972	0.0189790100433625	0.1149	0.0923	0.0102	0.003	0.0204	0.0034	0.003	0.0192	0.1391	0.0127	0.0178	0.0061	0.0927	0.0199	0.0077	0.0038	0.003	0.0835	0.09	0.0091	0.0122	0.0072	0.0291	0.0085	0.0146	0.173
13	rs9524154	94291902	1.1	0.712999886098274	3.17	0.370859203571921	1.55082968371138	0.0183999281530763	0.1151	0.0924	0.0101	0.0029	0.0204	0.0033	0.0029	0.0192	0.139	0.0126	0.0178	0.0061	0.0929	0.0199	0.0077	0.0037	0.0029	0.0836	0.0903	0.0091	0.0121	0.0072	0.029	0.0084	0.0146	0.1731
13	rs34060538	94294285	1.1	0.712999886098274	3.18	0.355766254763284	1.55357434942217	0.0182469873782177	0.1153	0.0926	0.0099	0.0028	0.0204	0.0033	0.0028	0.0193	0.1389	0.0125	0.0178	0.0061	0.0931	0.0198	0.0077	0.0037	0.0028	0.0838	0.0907	0.0091	0.0119	0.007	0.0291	0.0083	0.0145	0.1734
13	rs9524162	94312686	1.1	0.712999886098274	3.17	0.370859203571921	1.48889128024027	0.0137852112631742	0.1154	0.0927	0.0098	0.0028	0.0202	0.0032	0.0028	0.0194	0.1388	0.0124	0.0177	0.006	0.0934	0.0197	0.0077	0.0036	0.0028	0.084	0.0911	0.0091	0.0118	0.0069	0.0291	0.0083	0.0144	0.1736
13	rs10508009	94314155	1.1	0.712999886098274	3.16	0.386381943985473	1.48598865648743	0.0140521706072025	0.1154	0.0927	0.0098	0.0028	0.0202	0.0032	0.0028	0.0194	0.1388	0.0124	0.0177	0.006	0.0934	0.0197	0.0077	0.0036	0.0028	0.084	0.0911	0.0091	0.0118	0.0069	0.0291	0.0083	0.0144	0.1736
13	rs72641687	94321072	1.1	0.712999886098274	3.16	0.386381943985473	1.49540468524231	0.0203239265900219	0.1154	0.0927	0.0098	0.0028	0.0202	0.0032	0.0028	0.0194	0.1387	0.0124	0.0177	0.006	0.0934	0.0197	0.0077	0.0036	0.0028	0.084	0.0911	0.0091	0.0118	0.0069	0.029	0.0083	0.0144	0.1737
13	rs56386425	94322984	1.1	0.712999886098274	3.16	0.386381943985473	1.49500356018386	0.01948795674029	0.1155	0.0927	0.0098	0.0028	0.0202	0.0032	0.0028	0.0194	0.1387	0.0124	0.0177	0.006	0.0934	0.0197	0.0077	0.0036	0.0028	0.084	0.0911	0.0091	0.0118	0.0069	0.029	0.0083	0.0144	0.1737
13	rs9561428	94341096	1.1	0.712999886098274	3.16	0.386381943985473	1.46135062041991	0.0261908178568244	0.1159	0.0927	0.0098	0.0027	0.0202	0.0032	0.0027	0.0193	0.1383	0.0124	0.0178	0.006	0.0937	0.0195	0.0077	0.0035	0.0028	0.0843	0.0911	0.0091	0.0116	0.0069	0.0285	0.0082	0.0144	0.1743
13	rs4301888	94364399	1.1	0.712999886098274	3.16	0.386381943985473	1.41508575905873	0.0195668380103398	0.1161	0.0927	0.0098	0.0027	0.0202	0.0031	0.0027	0.0193	0.1381	0.0124	0.0178	0.006	0.0938	0.0195	0.0077	0.0035	0.0027	0.0844	0.0911	0.0091	0.0115	0.0068	0.0282	0.0082	0.0144	0.1746
13	rs9516277	94389413	1.1	0.712999886098274	3.16	0.386381943985473	1.3675320929621	0.0361066857100497	0.1162	0.0933	0.0097	0.0027	0.0201	0.003	0.0026	0.0194	0.1376	0.0126	0.0178	0.006	0.0942	0.0193	0.0077	0.0034	0.0027	0.0847	0.0915	0.0092	0.0112	0.0068	0.0282	0.008	0.0144	0.1743
13	rs6492676	94398942	1.1	0.712999886098274	3.16	0.386381943985473	1.31446789872262	0.0281774060916844	0.1162	0.0934	0.0096	0.0027	0.0201	0.003	0.0026	0.0194	0.1375	0.0126	0.0179	0.006	0.0942	0.0193	0.0077	0.0034	0.0028	0.0848	0.0916	0.0092	0.0112	0.0068	0.0282	0.008	0.0143	0.1743
13	rs76090451	94403578	1.1	0.712999886098274	3.16	0.386381943985473	1.31551948304636	0.037328074890177	0.1162	0.0935	0.0096	0.0027	0.0201	0.003	0.0026	0.0193	0.1373	0.0126	0.0179	0.0061	0.0942	0.0192	0.0077	0.0033	0.0028	0.0849	0.0916	0.0092	0.0111	0.0068	0.0281	0.008	0.0143	0.1744
13	rs7995215	94408506	1.11	0.657414555049712	3.15	0.402339212139645	1.13484200294681	0.0260547753255892	0.1167	0.094	0.0096	0.0026	0.02	0.0029	0.0027	0.0192	0.1362	0.0127	0.0179	0.0062	0.0942	0.019	0.0077	0.0033	0.0028	0.0854	0.0919	0.0093	0.011	0.007	0.028	0.0079	0.014	0.1746
13	rs9524195	94408701	1.11	0.657414555049712	3.15	0.402339212139645	1.13592579701948	0.0268760456943843	0.1167	0.094	0.0096	0.0026	0.02	0.0029	0.0027	0.0192	0.1362	0.0127	0.0179	0.0062	0.0942	0.019	0.0077	0.0033	0.0028	0.0854	0.0919	0.0093	0.011	0.007	0.028	0.0079	0.014	0.1746
13	rs117219811	94408912	1.11	0.657414555049712	3.15	0.402339212139645	1.13764263950366	0.0278026392690001	0.1167	0.094	0.0096	0.0026	0.02	0.0029	0.0027	0.0192	0.1362	0.0127	0.0179	0.0062	0.0942	0.019	0.0077	0.0033	0.0028	0.0854	0.0919	0.0093	0.011	0.007	0.028	0.0079	0.014	0.1746
13	rs78335928	94409637	1.11	0.657414555049712	3.15	0.402339212139645	1.14470144342366	0.030523966350704	0.1167	0.094	0.0096	0.0026	0.02	0.0029	0.0027	0.0192	0.1361	0.0127	0.0179	0.0062	0.0942	0.019	0.0077	0.0033	0.0028	0.0854	0.0919	0.0093	0.0109	0.007	0.028	0.0079	0.014	0.1746
13	rs7319499	94419894	1.11	0.657414555049712	3.15	0.402339212139645	1.13402942553093	0.0319538013725012	0.1168	0.0944	0.0095	0.0026	0.02	0.0028	0.0026	0.0191	0.1357	0.0128	0.018	0.0062	0.0941	0.0188	0.0076	0.0032	0.0028	0.0855	0.092	0.0093	0.0109	0.007	0.028	0.0079	0.0139	0.1748
13	rs9524221	94446829	1.1	0.712999886098274	3.15	0.402339212139645	1.25130467456237	0.036264948426198	0.1179	0.095	0.0095	0.0022	0.0199	0.0025	0.0026	0.0189	0.1349	0.0132	0.0182	0.0058	0.0958	0.018	0.0074	0.0029	0.0029	0.0853	0.0926	0.0093	0.0103	0.0071	0.0278	0.0079	0.0135	0.1752
13	rs9561449	94449888	1.1	0.712999886098274	3.15	0.402339212139645	1.25083569157376	0.0324036979654317	0.1179	0.095	0.0095	0.0023	0.0199	0.0026	0.0026	0.0189	0.1348	0.0132	0.0182	0.0058	0.0958	0.018	0.0074	0.0029	0.0029	0.0853	0.0927	0.0093	0.0103	0.0071	0.0278	0.0079	0.0134	0.1752
13	rs7995468	94450717	1.1	0.712999886098274	3.15	0.402339212139645	1.2542138773191	0.0316058930105514	0.1179	0.0951	0.0095	0.0022	0.0199	0.0026	0.0026	0.0189	0.1346	0.0132	0.0182	0.0058	0.0956	0.0179	0.0074	0.0029	0.0029	0.0854	0.0928	0.0093	0.0102	0.0071	0.0277	0.0079	0.0133	0.1757
13	rs71429539	94453361	1.1	0.712999886098274	3.15	0.402339212139645	1.24802321386384	0.0340267784546026	0.118	0.0952	0.0094	0.0022	0.0199	0.0025	0.0026	0.0189	0.1343	0.0132	0.0182	0.0058	0.0956	0.0178	0.0075	0.0028	0.0029	0.0854	0.093	0.0093	0.0102	0.0071	0.0278	0.0079	0.0132	0.1759
13	rs7139626	94482224	1.1	0.712999886098274	3.15	0.402339212139645	1.22989480767685	0.0370609845395005	0.1182	0.0952	0.0094	0.0022	0.0199	0.0025	0.0026	0.0189	0.134	0.0132	0.0182	0.0058	0.0955	0.0177	0.0076	0.0028	0.0029	0.0854	0.093	0.0092	0.0102	0.0071	0.0278	0.0079	0.0132	0.1761
13	rs72644408	94483912	1.1	0.712999886098274	3.15	0.402339212139645	1.23138606031623	0.0378648650249688	0.1182	0.0952	0.0094	0.0022	0.0199	0.0025	0.0026	0.0189	0.134	0.0132	0.0182	0.0058	0.0955	0.0177	0.0076	0.0028	0.0029	0.0854	0.093	0.0092	0.0102	0.0071	0.0278	0.0079	0.0132	0.1761
13	rs713220	94501899	1.1	0.712999886098274	3.15	0.402339212139645	1.14488266467623	0.0509012607836079	0.1189	0.0952	0.0092	0.0021	0.0199	0.0024	0.0026	0.0189	0.1336	0.013	0.018	0.0058	0.0961	0.0175	0.0076	0.0027	0.0029	0.0855	0.0931	0.0091	0.0101	0.0071	0.0275	0.0077	0.0131	0.1769
13	rs112558382	94510120	1.1	0.712999886098274	3.15	0.402339212139645	1.14279930285955	0.051393677963029	0.1189	0.0952	0.0092	0.0021	0.0199	0.0024	0.0026	0.0189	0.1336	0.013	0.018	0.0058	0.0961	0.0175	0.0076	0.0027	0.0029	0.0855	0.0932	0.0091	0.01	0.0071	0.0275	0.0077	0.013	0.1769
13	rs72644428	94519555	1.1	0.712999886098274	3.15	0.402339212139645	1.09681160752409	0.0511472113061697	0.1192	0.0952	0.0092	0.0021	0.02	0.0024	0.0027	0.019	0.1334	0.0129	0.0179	0.0058	0.0962	0.0174	0.0075	0.0027	0.0029	0.0855	0.0933	0.009	0.01	0.0071	0.0275	0.0076	0.013	0.1772
13	rs1411513	94519950	1.1	0.712999886098274	3.14	0.418735639412168	1.12969956434997	0.0550885801248002	0.1192	0.0952	0.0093	0.0021	0.02	0.0024	0.0027	0.019	0.1334	0.0129	0.0179	0.0058	0.0962	0.0174	0.0075	0.0027	0.0029	0.0855	0.0933	0.009	0.01	0.0071	0.0274	0.0076	0.013	0.1772
13	rs79139522	94545917	1.1	0.712999886098274	3.14	0.418735639412168	0.991931014769003	0.0465041230957959	0.1186	0.0951	0.0092	0.0022	0.02	0.0026	0.0027	0.019	0.1336	0.0128	0.0178	0.006	0.0962	0.0175	0.0075	0.0027	0.0029	0.0857	0.0932	0.009	0.01	0.0072	0.0274	0.0076	0.013	0.1774
13	rs12428379	94551900	1.1	0.712999886098274	3.14	0.418735639412168	0.967505198541282	0.0423398292037379	0.1185	0.0951	0.0092	0.0022	0.02	0.0026	0.0027	0.019	0.1336	0.0128	0.0178	0.006	0.0962	0.0175	0.0075	0.0027	0.0029	0.0857	0.0932	0.009	0.01	0.0072	0.0274	0.0076	0.013	0.1774
13	rs7999172	94560874	1.11	0.657414555049712	3.13	0.435575753324506	0.796997435045371	0.0381886055427762	0.1187	0.0946	0.009	0.0023	0.02	0.0026	0.0026	0.0192	0.1336	0.0127	0.0177	0.006	0.0959	0.0175	0.0075	0.0026	0.003	0.0857	0.0936	0.009	0.01	0.0073	0.0272	0.0076	0.0131	0.1778
13	rs55802283	94560989	1.11	0.657414555049712	3.13	0.435575753324506	0.797153476916646	0.0352679535612161	0.1186	0.0945	0.0089	0.0023	0.02	0.0026	0.0026	0.0192	0.1335	0.0127	0.0177	0.006	0.0959	0.0175	0.0075	0.0026	0.003	0.0857	0.0937	0.009	0.0099	0.0073	0.0272	0.0076	0.0131	0.1778
13	rs9524276	94561232	1.11	0.657414555049712	3.13	0.435575753324506	0.781614825683127	0.0435364726885953	0.1187	0.0945	0.0088	0.0023	0.0201	0.0026	0.0026	0.0192	0.1335	0.0128	0.0177	0.006	0.0959	0.0175	0.0074	0.0026	0.003	0.0857	0.0937	0.0091	0.0099	0.0072	0.0271	0.0077	0.0131	0.1778
13	rs16949358	94562038	1.11	0.657414555049712	3.13	0.435575753324506	0.765519112684567	0.0614679728446678	0.1189	0.0944	0.0088	0.0024	0.0201	0.0027	0.0027	0.0191	0.1335	0.0128	0.0179	0.006	0.0957	0.0174	0.0074	0.0026	0.003	0.0855	0.0939	0.009	0.0099	0.0072	0.0271	0.0076	0.0133	0.1776
13	rs78785101	94563143	1.12	0.604706511137083	3.13	0.435575753324506	0.49808512066163	0.00989315261881819	0.1194	0.0936	0.0087	0.0028	0.0201	0.003	0.003	0.0189	0.1322	0.0128	0.0182	0.0062	0.0949	0.0176	0.0072	0.0028	0.0032	0.0862	0.0938	0.009	0.0099	0.0072	0.0266	0.0077	0.0138	0.1779
13	rs72644450	94563601	1.12	0.604706511137083	3.13	0.435575753324506	0.442763414026748	0.0045437666036054	0.1196	0.0932	0.0087	0.0029	0.02	0.0031	0.0031	0.0188	0.1317	0.0128	0.0183	0.0063	0.0946	0.0176	0.0071	0.0028	0.0033	0.0865	0.0937	0.009	0.0098	0.0072	0.0265	0.0078	0.0141	0.178
13	rs7982823	94565251	1.12	0.604706511137083	3.13	0.435575753324506	0.345919127911674	0.000314325216551351	0.1201	0.0921	0.0085	0.0033	0.0201	0.0035	0.0036	0.0185	0.1301	0.0129	0.019	0.0067	0.0936	0.0175	0.0069	0.003	0.0035	0.0874	0.0935	0.0089	0.0098	0.0072	0.026	0.0079	0.0146	0.1783
13	rs11843509	94565629	1.12	0.604706511137083	3.13	0.435575753324506	0.322573817272391	0.000335528082934142	0.1201	0.092	0.0085	0.0034	0.02	0.0035	0.0036	0.0185	0.13	0.0129	0.019	0.0067	0.0935	0.0175	0.007	0.003	0.0035	0.0874	0.0933	0.0089	0.0098	0.0074	0.026	0.0079	0.0146	0.1784
13	rs9561470	94572633	1.12	0.604706511137083	3.15	0.402339212139645	0.23869917781911	0.000512356515424459	0.1193	0.0917	0.0084	0.0034	0.0195	0.0036	0.0037	0.0186	0.13	0.0129	0.0191	0.0075	0.0932	0.0173	0.0069	0.0032	0.0036	0.0875	0.093	0.009	0.0099	0.0077	0.0261	0.0079	0.0147	0.1786
13	rs11619935	94595305	1.11	0.657414555049712	3.12	0.452863978564029	0.216170697857561	0.00104125123641301	0.1191	0.0914	0.0085	0.0035	0.0195	0.0036	0.0038	0.0188	0.13	0.0129	0.0191	0.0076	0.0929	0.0172	0.0069	0.0033	0.0036	0.0877	0.093	0.009	0.0099	0.0079	0.026	0.008	0.0147	0.1787
13	rs117979185	94595997	1.11	0.657414555049712	3.08	0.526582953384854	0.216659631338197	0.000746921026302472	0.1191	0.0913	0.0085	0.0035	0.0195	0.0036	0.0038	0.0187	0.1299	0.0129	0.0191	0.0076	0.0929	0.0173	0.0069	0.0033	0.0036	0.0878	0.0928	0.0091	0.0099	0.0079	0.026	0.008	0.0147	0.1788
13	rs79282454	94610821	1.11	0.657414555049712	3.08	0.526582953384854	0.215967158457476	0.000875886930428015	0.119	0.0909	0.0085	0.0035	0.0195	0.0036	0.0038	0.0186	0.1296	0.013	0.0193	0.0076	0.0929	0.0173	0.0069	0.0033	0.0037	0.0881	0.0929	0.0091	0.0099	0.0079	0.0259	0.008	0.0148	0.1789
13	rs1337828	94612361	1.11	0.657414555049712	3.08	0.526582953384854	0.214869904849349	0.000952612454641915	0.119	0.0909	0.0085	0.0035	0.0195	0.0036	0.0038	0.0186	0.1295	0.013	0.0193	0.0076	0.0929	0.0173	0.0069	0.0033	0.0037	0.0882	0.0929	0.0091	0.0099	0.0079	0.0259	0.008	0.0149	0.1789
13	rs117214356	94613613	1.11	0.657414555049712	3.08	0.526582953384854	0.214626496808067	0.000890939997189788	0.119	0.0908	0.0085	0.0035	0.0195	0.0036	0.0038	0.0186	0.1295	0.013	0.0193	0.0076	0.0929	0.0173	0.0069	0.0033	0.0037	0.0882	0.0929	0.0091	0.0099	0.0079	0.0259	0.008	0.0149	0.1789
13	rs79269986	94619806	1.11	0.657414555049712	3.08	0.526582953384854	0.212725162075744	0.000846216920225344	0.1191	0.0907	0.0086	0.0035	0.0195	0.0036	0.0038	0.0186	0.1295	0.013	0.0193	0.0076	0.0929	0.0173	0.0069	0.0033	0.0037	0.0883	0.0929	0.0091	0.0099	0.0079	0.0258	0.008	0.0149	0.1789
13	rs945938	94622439	1.11	0.657414555049712	3.08	0.526582953384854	0.206879564101363	0.00112572191429696	0.119	0.0905	0.0086	0.0035	0.0195	0.0036	0.0038	0.0186	0.1294	0.013	0.0193	0.0076	0.0929	0.0173	0.0069	0.0032	0.0037	0.0884	0.0929	0.0091	0.0099	0.008	0.0257	0.0081	0.0149	0.1788
13	rs78930479	94626232	1.11	0.657414555049712	3.08	0.526582953384854	0.205056827402732	0.000667383991389218	0.1191	0.0905	0.0086	0.0036	0.0195	0.0037	0.0038	0.0186	0.1294	0.013	0.0193	0.0076	0.0928	0.0173	0.0069	0.0033	0.0037	0.0884	0.0929	0.0091	0.0099	0.008	0.0257	0.0081	0.0149	0.1788
13	rs1415736	94646936	1.11	0.657414555049712	3.09	0.50746005104726	0.187331396866501	0.00052345360280905	0.1192	0.0901	0.0085	0.0036	0.0196	0.0039	0.0038	0.0186	0.1294	0.0131	0.0193	0.0076	0.0925	0.0172	0.0068	0.0033	0.0038	0.0887	0.0925	0.0091	0.0099	0.0079	0.0258	0.008	0.0151	0.179
13	rs9561485	94648051	1.11	0.657414555049712	3.09	0.50746005104726	0.1818964116078	0.000371128705354012	0.1192	0.0901	0.0084	0.0036	0.0196	0.0039	0.0038	0.0186	0.1294	0.0131	0.0194	0.0076	0.0926	0.0172	0.0068	0.0033	0.0038	0.0887	0.0925	0.0091	0.0099	0.008	0.0258	0.008	0.0151	0.179
13	rs9561487	94652322	1.11	0.657414555049712	3.09	0.50746005104726	0.175937295588736	0.000301986504358863	0.1193	0.09	0.0084	0.0036	0.0196	0.0039	0.0038	0.0187	0.1293	0.0132	0.0194	0.0076	0.0926	0.0172	0.0068	0.0033	0.0038	0.0886	0.0925	0.0091	0.0099	0.008	0.0259	0.008	0.0151	0.1788
13	rs17791617	94673088	1.11	0.657414555049712	3.09	0.50746005104726	0.178628446820583	0.000399198069394089	0.1193	0.0897	0.0085	0.0037	0.0196	0.0039	0.0038	0.0188	0.1293	0.0132	0.0194	0.0076	0.0924	0.0172	0.0069	0.0034	0.0039	0.0885	0.0922	0.0091	0.0099	0.0081	0.026	0.0081	0.0151	0.1788
13	rs118135978	94673189	1.11	0.657414555049712	3.08	0.526582953384854	0.176626011600055	0.000357535291067921	0.1193	0.0897	0.0085	0.0037	0.0196	0.0039	0.0038	0.0188	0.1293	0.0132	0.0194	0.0076	0.0925	0.0172	0.0069	0.0034	0.0039	0.0885	0.0921	0.0091	0.0099	0.0081	0.026	0.0081	0.0151	0.1788
13	rs35262597	94688463	1.11	0.657414555049712	3.08	0.526582953384854	0.173808582088134	0.000371128705354012	0.1192	0.0894	0.0085	0.0038	0.0196	0.004	0.0038	0.0188	0.1293	0.0132	0.0194	0.0077	0.0924	0.0172	0.0069	0.0034	0.0039	0.0885	0.0919	0.0091	0.01	0.0081	0.0261	0.0082	0.0151	0.1788
13	rs17791641	94702697	1.11	0.657414555049712	3.13	0.435575753324506	0.179433076953094	0.00148102039808509	0.1191	0.0889	0.0086	0.004	0.0197	0.0041	0.0039	0.0188	0.1292	0.0132	0.0194	0.0079	0.092	0.0171	0.0069	0.0036	0.004	0.0886	0.0913	0.0091	0.01	0.0083	0.0263	0.0084	0.0152	0.1789
13	rs1415734	94703305	1.11	0.657414555049712	3.15	0.402339212139645	0.183524665499073	0.00204512109275584	0.1191	0.089	0.0087	0.004	0.0197	0.0041	0.0039	0.0188	0.1292	0.0132	0.0194	0.0079	0.0919	0.0171	0.0069	0.0036	0.0041	0.0886	0.0913	0.0091	0.01	0.0083	0.0263	0.0084	0.0152	0.1789
13	rs9301928	94708383	1.11	0.657414555049712	3.25	0.261729658797372	0.17987284670462	0.001647113599016	0.1192	0.0889	0.0087	0.0041	0.0197	0.0042	0.004	0.0188	0.1291	0.0132	0.0194	0.008	0.0915	0.0171	0.0069	0.0036	0.0041	0.0885	0.0913	0.0091	0.01	0.0084	0.0263	0.0084	0.0151	0.1789
13	rs77689960	94719386	1.11	0.657414555049712	3.25	0.261729658797372	0.175937295588736	0.00473227149827644	0.1193	0.0887	0.0088	0.0042	0.0197	0.0043	0.004	0.0187	0.129	0.0133	0.0193	0.0082	0.0906	0.017	0.007	0.0038	0.0042	0.0885	0.0913	0.0091	0.0101	0.0085	0.0265	0.0084	0.0151	0.1788
13	rs117216832	94731260	1.11	0.657414555049712	3.26	0.249891789602986	0.180203081943181	0.0126792967297635	0.1194	0.0885	0.0089	0.0044	0.0197	0.0044	0.0041	0.0186	0.129	0.0134	0.0191	0.0084	0.0897	0.017	0.0071	0.0039	0.0044	0.0884	0.0914	0.0091	0.0101	0.0086	0.0266	0.0084	0.015	0.1786
13	rs1410747	94735152	1.11	0.657414555049712	3.26	0.249891789602986	0.186431654923517	0.0193699254919187	0.1194	0.0885	0.009	0.0045	0.0196	0.0045	0.0041	0.0185	0.129	0.0134	0.019	0.0086	0.0894	0.017	0.0072	0.004	0.0045	0.0883	0.0914	0.0091	0.0101	0.0086	0.0266	0.0084	0.015	0.1786
13	rs61962293	94740119	1.11	0.657414555049712	3.26	0.249891789602986	0.379512799671369	0.0355290906486029	0.12	0.0895	0.0092	0.0049	0.0195	0.0048	0.0042	0.0184	0.1288	0.0139	0.0186	0.009	0.0869	0.0169	0.0071	0.0042	0.0047	0.0886	0.0909	0.009	0.0103	0.0089	0.0268	0.0085	0.0148	0.1779
13	rs7324201	94741779	1.11	0.657414555049712	3.26	0.249891789602986	0.409870545681113	0.0432502093949739	0.1199	0.0896	0.0092	0.005	0.0195	0.0049	0.0042	0.0184	0.1287	0.0139	0.0186	0.009	0.0868	0.0169	0.0071	0.0042	0.0047	0.0886	0.0908	0.009	0.0103	0.0089	0.0268	0.0085	0.0148	0.178
13	rs9524328	94743824	1.11	0.657414555049712	3.27	0.2384362992664	0.403432473445397	0.041214040100107	0.12	0.0896	0.0092	0.005	0.0195	0.0049	0.0042	0.0184	0.1287	0.0139	0.0186	0.009	0.0869	0.017	0.0071	0.0042	0.0047	0.0886	0.0907	0.009	0.0103	0.0089	0.0268	0.0085	0.0148	0.1779
13	rs72632647	94754679	1.11	0.657414555049712	3.28	0.227357389834261	0.393002796581552	0.0507171370080232	0.1202	0.0896	0.0092	0.005	0.0194	0.0049	0.0043	0.0185	0.1286	0.014	0.0185	0.0091	0.0872	0.017	0.0072	0.0042	0.0049	0.0888	0.0903	0.009	0.0103	0.0089	0.0267	0.0085	0.0148	0.1773
13	rs12428018	94754950	1.11	0.657414555049712	3.28	0.227357389834261	0.393170828902143	0.05102417148622	0.1202	0.0896	0.0092	0.005	0.0194	0.0049	0.0043	0.0185	0.1286	0.014	0.0185	0.0091	0.0872	0.017	0.0072	0.0042	0.0049	0.0888	0.0903	0.009	0.0103	0.0089	0.0267	0.0085	0.0148	0.1773
13	rs9524337	94770906	1.11	0.657414555049712	3.29	0.21664916022799	0.398849047526845	0.0496792736623614	0.1208	0.0894	0.0092	0.0051	0.0194	0.0049	0.0043	0.0184	0.1281	0.014	0.0185	0.0091	0.0874	0.0171	0.0074	0.0042	0.0049	0.0887	0.0901	0.009	0.0103	0.0089	0.0266	0.0085	0.0148	0.177
13	rs74105731	94773330	1.11	0.657414555049712	3.29	0.21664916022799	0.41227646916752	0.0517643442350716	0.1208	0.0894	0.0092	0.0052	0.0195	0.0049	0.0043	0.0184	0.1281	0.014	0.0185	0.0091	0.0874	0.0171	0.0074	0.0042	0.0049	0.0886	0.0901	0.009	0.0103	0.0088	0.0265	0.0085	0.0148	0.177
13	rs74798719	94779108	1.11	0.657414555049712	3.29	0.21664916022799	0.688209817737779	0.126214354614854	0.1213	0.0891	0.0094	0.0055	0.0196	0.005	0.0043	0.0177	0.1283	0.0145	0.0186	0.0094	0.0869	0.017	0.0077	0.0043	0.0052	0.0886	0.0889	0.0089	0.0104	0.0089	0.0266	0.0093	0.0146	0.176
13	rs17175056	94779284	1.11	0.657414555049712	3.29	0.21664916022799	0.806148065416147	0.154528282011522	0.1215	0.089	0.0094	0.0056	0.0197	0.005	0.0042	0.0176	0.1283	0.0146	0.0186	0.0095	0.0868	0.0169	0.0078	0.0043	0.0053	0.0886	0.0886	0.0089	0.0104	0.0089	0.0267	0.0095	0.0146	0.1757
13	rs835981	94790672	1.09	0.771508143262462	3.29	0.21664916022799	1.17027340014028	0.318380003416938	0.1225	0.088	0.0099	0.006	0.0197	0.0052	0.0042	0.0162	0.13	0.0145	0.0186	0.01	0.086	0.0168	0.0082	0.0042	0.0059	0.0884	0.0873	0.009	0.0108	0.0093	0.027	0.0094	0.0146	0.1743
13	rs17253635	94791992	1.08	0.832982220188166	3.29	0.21664916022799	1.14606087827074	0.322624407591086	0.1224	0.088	0.0099	0.0059	0.0197	0.0052	0.0042	0.0164	0.13	0.0146	0.0187	0.01	0.0861	0.0168	0.0082	0.0042	0.0059	0.0884	0.0873	0.009	0.0108	0.0093	0.027	0.0094	0.0146	0.1743
13	rs58418768	94793881	1.08	0.832982220188166	3.29	0.21664916022799	1.06792337532253	0.346693607835609	0.1236	0.0874	0.0099	0.006	0.0198	0.0049	0.0043	0.0165	0.1294	0.0145	0.0188	0.0101	0.0859	0.0167	0.0083	0.0042	0.0058	0.0881	0.0871	0.0091	0.0107	0.0092	0.027	0.0096	0.0146	0.1744
13	rs9584190	94794310	1.08	0.832982220188166	3.29	0.21664916022799	1.13782341929617	0.366329049900992	0.1238	0.0872	0.0099	0.006	0.0199	0.0049	0.0043	0.0165	0.1297	0.0146	0.0189	0.0101	0.0856	0.0167	0.0083	0.0041	0.0059	0.0879	0.0871	0.0092	0.0106	0.0093	0.027	0.0095	0.0146	0.1746
13	rs78861456	94797497	1.08	0.832982220188166	3.29	0.21664916022799	0.912457919811046	0.331529927061795	0.1247	0.0864	0.0099	0.0059	0.02	0.0048	0.0043	0.0167	0.1298	0.0146	0.019	0.01	0.0854	0.0168	0.0083	0.0041	0.0058	0.0877	0.0867	0.0092	0.0107	0.0093	0.027	0.0095	0.0147	0.1748
13	rs10492633	94797759	1.08	0.832982220188166	3.3	0.2063056077908	0.897469832689547	0.330672900779806	0.1247	0.0863	0.0099	0.0059	0.02	0.0048	0.0043	0.0167	0.1298	0.0146	0.019	0.01	0.0854	0.0168	0.0083	0.0041	0.0058	0.0878	0.0868	0.0092	0.0107	0.0093	0.0271	0.0095	0.0147	0.1747
13	rs1544088	94799771	1.08	0.832982220188166	3.3	0.2063056077908	0.752763125660983	0.297885461275152	0.1248	0.0858	0.0099	0.0058	0.0202	0.0048	0.0044	0.0168	0.1297	0.0147	0.0191	0.0099	0.0854	0.0169	0.0083	0.0041	0.0058	0.0879	0.0863	0.0095	0.0107	0.0094	0.027	0.0095	0.0148	0.1747
13	rs61962344	94801023	1.08	0.832982220188166	3.3	0.2063056077908	0.660669538997287	0.304313344114709	0.1249	0.0851	0.01	0.0058	0.0204	0.0047	0.0044	0.017	0.1296	0.0149	0.0195	0.0099	0.0853	0.017	0.0084	0.0041	0.0057	0.088	0.0855	0.0098	0.0107	0.0094	0.027	0.0095	0.0149	0.1747
13	rs595002	94802085	1.08	0.832982220188166	3.3	0.2063056077908	0.665344455406882	0.360167738665319	0.1251	0.0847	0.0101	0.0057	0.0203	0.0047	0.0045	0.017	0.1296	0.015	0.02	0.0099	0.0852	0.0168	0.0083	0.0041	0.0057	0.0879	0.0848	0.0099	0.0107	0.0097	0.0267	0.0095	0.0153	0.1748
13	rs4525349	94803335	1.08	0.832982220188166	3.3	0.2063056077908	0.637377881637992	0.452981416287742	0.125	0.0844	0.01	0.0057	0.0203	0.0047	0.0046	0.0171	0.1297	0.0151	0.02	0.01	0.0851	0.0169	0.0083	0.0044	0.0057	0.0877	0.0847	0.01	0.0108	0.0098	0.0267	0.0096	0.0156	0.1745
13	rs505498	94803900	1.08	0.832982220188166	3.3	0.2063056077908	0.662034513140036	0.501448813953978	0.1248	0.0844	0.0101	0.0057	0.0203	0.0047	0.0045	0.0172	0.1298	0.0151	0.02	0.01	0.0848	0.017	0.0083	0.0044	0.0057	0.0876	0.0847	0.01	0.0108	0.0098	0.0267	0.0097	0.0155	0.1746
13	rs35790834	94806096	1.08	0.832982220188166	3.29	0.21664916022799	0.571622249806469	0.410913404832249	0.1248	0.0841	0.0101	0.0057	0.0204	0.0046	0.0045	0.0173	0.1297	0.0152	0.0202	0.0101	0.0846	0.0172	0.0084	0.0044	0.0057	0.0875	0.0844	0.01	0.0107	0.0099	0.0266	0.0097	0.0155	0.1748
13	rs543744	94808600	1.08	0.832982220188166	3.29	0.21664916022799	0.567129040385142	0.464507078363435	0.1248	0.0838	0.0102	0.0056	0.0204	0.0046	0.0046	0.0175	0.1298	0.0153	0.0203	0.0101	0.0843	0.0173	0.0084	0.0045	0.0057	0.0873	0.0842	0.01	0.0108	0.0099	0.0266	0.0097	0.0156	0.1749
13	rs17196043	94816705	1.08	0.832982220188166	3.29	0.21664916022799	0.517652022611234	0.418218156934874	0.1247	0.0838	0.0101	0.0056	0.0204	0.0045	0.0046	0.0175	0.1298	0.0154	0.0204	0.0102	0.0838	0.0172	0.0085	0.0045	0.0058	0.0872	0.0839	0.01	0.0109	0.01	0.0267	0.0098	0.0159	0.1748
13	rs72645975	94820549	1.08	0.832982220188166	3.29	0.21664916022799	0.51592232154904	0.424900941418479	0.1246	0.0838	0.0101	0.0056	0.0204	0.0045	0.0046	0.0176	0.1298	0.0154	0.0204	0.0102	0.0837	0.0172	0.0085	0.0045	0.0058	0.0872	0.0839	0.01	0.0109	0.0101	0.0267	0.0098	0.016	0.1747
13	rs16949539	94824079	1.08	0.832982220188166	3.29	0.21664916022799	0.527635142911608	0.474349628098756	0.1246	0.0838	0.0101	0.0056	0.0204	0.0045	0.0047	0.0176	0.1298	0.0154	0.0204	0.0102	0.0835	0.0173	0.0085	0.0045	0.0058	0.0871	0.0838	0.01	0.011	0.0101	0.0267	0.0098	0.016	0.1747
13	rs16949550	94824607	1.08	0.832982220188166	3.29	0.21664916022799	0.517267405876253	0.472187762703132	0.1248	0.0838	0.0101	0.0056	0.0204	0.0045	0.0047	0.0176	0.1298	0.0154	0.0204	0.0102	0.0834	0.0173	0.0085	0.0045	0.0058	0.0872	0.0837	0.01	0.011	0.0101	0.0267	0.0098	0.016	0.1746
13	rs9301942	94828622	1.09	0.771508143262462	3.3	0.2063056077908	0.47162056472349	0.618224365714736	0.1232	0.0831	0.0101	0.0055	0.0208	0.0046	0.0047	0.0181	0.1297	0.016	0.0209	0.0104	0.0828	0.0181	0.0089	0.0047	0.006	0.0869	0.0827	0.0102	0.0115	0.0103	0.0275	0.0097	0.0165	0.1727
13	rs7329232	94828678	1.09	0.771508143262462	3.3	0.2063056077908	0.485822162991253	0.623860547113899	0.1232	0.0832	0.0101	0.0054	0.0208	0.0046	0.0047	0.0181	0.1298	0.016	0.0209	0.0104	0.0828	0.0181	0.0089	0.0047	0.006	0.0869	0.0827	0.0102	0.0116	0.0103	0.0275	0.0097	0.0165	0.1727
13	rs9589925	94829330	1.09	0.771508143262462	3.31	0.196320630125924	0.419594311045789	0.627624664572342	0.123	0.0831	0.0101	0.0054	0.0208	0.0046	0.0047	0.0182	0.1298	0.0161	0.021	0.0104	0.0829	0.0183	0.0089	0.0047	0.006	0.087	0.0825	0.0102	0.0116	0.0102	0.0275	0.0096	0.0166	0.1724
13	rs17253683	94829939	1.09	0.771508143262462	3.3	0.2063056077908	0.364696806900617	0.806066729889126	0.1222	0.0828	0.0101	0.0052	0.0209	0.0046	0.0049	0.0186	0.1296	0.0163	0.0211	0.0105	0.0831	0.0191	0.009	0.0047	0.006	0.0874	0.0822	0.0103	0.0119	0.0104	0.0279	0.0096	0.0167	0.1705
13	rs1333250	94831005	1.08	0.832982220188166	3.3	0.2063056077908	0.430779196183529	1.36634483141076	0.1209	0.0821	0.0101	0.0049	0.021	0.0045	0.0052	0.0194	0.1296	0.0166	0.0215	0.0107	0.0832	0.0208	0.0092	0.0048	0.0059	0.0879	0.0812	0.0105	0.0122	0.0106	0.0283	0.0094	0.0172	0.1675
13	rs9524361	94833340	1.08	0.832982220188166	3.29	0.21664916022799	0.542746676853273	1.53535378749397	0.1204	0.0819	0.0101	0.0048	0.021	0.0045	0.0053	0.0199	0.1296	0.0168	0.0217	0.0108	0.0831	0.0212	0.0092	0.0049	0.0059	0.088	0.0805	0.0106	0.0123	0.0106	0.0281	0.0096	0.0173	0.1672
13	rs1333249	94839380	1.08	0.832982220188166	3.29	0.21664916022799	0.561585832522884	1.57007938511585	0.1203	0.0817	0.01	0.0047	0.0211	0.0045	0.0053	0.0201	0.1296	0.0167	0.0218	0.0107	0.0835	0.0215	0.009	0.0049	0.0059	0.0881	0.08	0.0107	0.0124	0.0107	0.0284	0.0095	0.0174	0.167
13	rs11840070	94839752	1.08	0.832982220188166	3.29	0.21664916022799	0.559255982954905	1.57077166517567	0.1203	0.0817	0.01	0.0047	0.0211	0.0045	0.0053	0.0201	0.1297	0.0167	0.0218	0.0107	0.0835	0.0215	0.009	0.0049	0.0059	0.0881	0.08	0.0107	0.0124	0.0107	0.0284	0.0094	0.0174	0.167
13	rs17196064	94841723	1.08	0.832982220188166	3.29	0.21664916022799	0.528476558932553	1.57181017394364	0.1203	0.0817	0.01	0.0047	0.0211	0.0045	0.0053	0.0202	0.1298	0.0167	0.0218	0.0107	0.0836	0.0215	0.009	0.0049	0.0059	0.0882	0.08	0.0107	0.0123	0.0107	0.0283	0.0094	0.0174	0.1671
13	rs116925812	94844960	1.08	0.832982220188166	3.29	0.21664916022799	0.496324251823718	1.57579210858685	0.1205	0.0816	0.01	0.0046	0.0211	0.0045	0.0052	0.0203	0.1301	0.0166	0.0218	0.0107	0.0837	0.0215	0.009	0.0049	0.0058	0.0883	0.08	0.0106	0.0122	0.0107	0.0282	0.0094	0.0173	0.1671
13	rs1886929	94845943	1.08	0.832982220188166	3.28	0.227357389834261	0.487751892792412	1.56800282898378	0.1205	0.0816	0.01	0.0045	0.0211	0.0045	0.0051	0.0203	0.1302	0.0166	0.0218	0.0106	0.0837	0.0215	0.009	0.0048	0.0058	0.0883	0.08	0.0106	0.0121	0.0107	0.0282	0.0094	0.0173	0.1671
13	rs117898232	94847746	1.08	0.832982220188166	3.28	0.227357389834261	0.487440396039824	1.62734926985797	0.1205	0.0816	0.01	0.0045	0.0211	0.0045	0.0051	0.0203	0.1303	0.0166	0.0218	0.0107	0.0837	0.0215	0.009	0.0048	0.0058	0.0883	0.08	0.0107	0.0121	0.0107	0.0282	0.0094	0.0173	0.167
13	rs9561514	94857886	1.08	0.832982220188166	3.28	0.227357389834261	0.505348683868474	1.63326755696732	0.1205	0.0817	0.0101	0.0045	0.0211	0.0045	0.0051	0.0203	0.1309	0.0166	0.0218	0.0107	0.0838	0.0215	0.0089	0.0048	0.0058	0.0883	0.0799	0.0107	0.0121	0.0106	0.028	0.0093	0.0173	0.1666
13	rs76672605	94859470	1.08	0.832982220188166	3.28	0.227357389834261	0.508967579007337	1.63570544690089	0.1205	0.0816	0.0101	0.0045	0.0211	0.0045	0.0051	0.0203	0.131	0.0166	0.0217	0.0107	0.0838	0.0215	0.0089	0.0048	0.0058	0.0883	0.0799	0.0107	0.0121	0.0106	0.028	0.0092	0.0173	0.1665
13	rs79482973	94859503	1.08	0.832982220188166	3.28	0.227357389834261	0.509031178788133	1.63431229932888	0.1205	0.0816	0.0101	0.0045	0.0211	0.0045	0.0051	0.0203	0.131	0.0166	0.0217	0.0107	0.0838	0.0215	0.0089	0.0048	0.0058	0.0883	0.0799	0.0107	0.0121	0.0106	0.028	0.0092	0.0173	0.1665
13	rs1412939	94863599	1.07	0.897462410887183	3.28	0.227357389834261	0.436957643136031	1.57700431116572	0.1181	0.0797	0.0098	0.0042	0.0215	0.0039	0.0047	0.0203	0.1399	0.0167	0.0209	0.0102	0.0826	0.0219	0.0081	0.0047	0.0054	0.0884	0.0833	0.0106	0.0121	0.0107	0.0277	0.0089	0.0171	0.1638
13	rs1333247	94863918	1.07	0.897462410887183	3.27	0.2384362992664	0.535817197146601	1.56852192804959	0.1196	0.08	0.0098	0.0042	0.0215	0.0038	0.0045	0.0204	0.1399	0.0167	0.021	0.0101	0.081	0.0221	0.0079	0.0047	0.0054	0.089	0.0838	0.0105	0.0121	0.0105	0.0275	0.0086	0.017	0.164
13	rs1572050	94870765	1.07	0.897462410887183	3.27	0.2384362992664	0.491184697842879	1.45771801342563	0.1197	0.0802	0.0096	0.0042	0.0214	0.0037	0.0044	0.0202	0.1407	0.0166	0.0209	0.01	0.081	0.0221	0.0079	0.0046	0.0053	0.0891	0.0842	0.0104	0.012	0.0104	0.0274	0.0083	0.017	0.164
13	rs9589933	94878028	1.07	0.897462410887183	3.27	0.2384362992664	0.485822162991253	1.38922407425535	0.1199	0.0803	0.0094	0.0042	0.0214	0.0037	0.0044	0.02	0.141	0.0167	0.0209	0.0101	0.081	0.0221	0.0078	0.0047	0.0053	0.089	0.0842	0.0104	0.0119	0.0103	0.0276	0.0082	0.0171	0.164
13	rs879515	94879070	1.07	0.897462410887183	3.26	0.249891789602986	0.487938836983513	1.36346822214026	0.1201	0.0803	0.0094	0.0042	0.0214	0.0037	0.0044	0.02	0.141	0.0167	0.0209	0.0101	0.0809	0.0221	0.0078	0.0047	0.0053	0.089	0.0842	0.0104	0.0119	0.0103	0.0276	0.0082	0.0171	0.164
13	rs9561515	94879649	1.07	0.897462410887183	3.25	0.261729658797372	0.451722886318452	1.35467546465922	0.1201	0.0803	0.0094	0.0042	0.0214	0.0037	0.0045	0.02	0.141	0.0166	0.0208	0.0101	0.0809	0.0221	0.0078	0.0047	0.0053	0.089	0.0842	0.0105	0.012	0.0103	0.0276	0.0082	0.0171	0.1639
13	rs74740064	94880279	1.07	0.897462410887183	3.25	0.261729658797372	0.452143148898234	1.370915634401	0.1201	0.0803	0.0094	0.0042	0.0214	0.0037	0.0045	0.02	0.141	0.0166	0.0208	0.01	0.0809	0.0221	0.0078	0.0047	0.0053	0.089	0.0842	0.0105	0.012	0.0103	0.0276	0.0082	0.0171	0.1639
13	rs116655150	94889953	1.07	0.897462410887183	3.25	0.261729658797372	0.471497969677638	1.39703426546903	0.1202	0.0801	0.0093	0.0041	0.0214	0.0036	0.0044	0.0201	0.1412	0.0167	0.0207	0.01	0.0808	0.0222	0.0076	0.0047	0.0051	0.0885	0.0845	0.0106	0.0119	0.0103	0.0277	0.0082	0.0172	0.1646
13	rs9516371	94890374	1.07	0.897462410887183	3.25	0.261729658797372	0.472847367714082	1.3421791339548	0.1202	0.0801	0.0093	0.0041	0.0214	0.0036	0.0044	0.0201	0.1412	0.0168	0.0207	0.01	0.0808	0.0222	0.0076	0.0047	0.0051	0.0885	0.0845	0.0107	0.0119	0.0103	0.0277	0.0082	0.0172	0.1646
13	rs9524382	94891510	1.07	0.897462410887183	3.24	0.273955600409011	0.496512772820553	1.33931110179034	0.1201	0.0801	0.0093	0.0041	0.0214	0.0036	0.0044	0.0201	0.1412	0.0167	0.0207	0.01	0.081	0.0222	0.0076	0.0047	0.0052	0.0884	0.0846	0.0107	0.0119	0.0103	0.0277	0.0082	0.0172	0.1645
13	rs7322001	94895346	1.07	0.897462410887183	3.24	0.273955600409011	0.478634080331408	1.3507893943134	0.1201	0.0799	0.0093	0.0041	0.0214	0.0036	0.0044	0.0201	0.1413	0.0167	0.0207	0.0099	0.0812	0.0222	0.0076	0.0047	0.0052	0.0884	0.0847	0.0107	0.0119	0.0103	0.0277	0.0082	0.0172	0.1643
13	rs79161943	94898109	1.08	0.832982220188166	3.24	0.273955600409011	0.333702463030232	1.10316778250977	0.1209	0.08	0.0091	0.0043	0.0212	0.0037	0.0046	0.0201	0.1413	0.0166	0.0205	0.0098	0.0806	0.0218	0.0076	0.0048	0.0051	0.0883	0.0854	0.0107	0.0117	0.0104	0.0278	0.0081	0.0169	0.1644
13	rs58579729	94901002	1.08	0.832982220188166	3.23	0.286575202599778	0.225232877814043	0.754044128658519	0.1219	0.08	0.009	0.0046	0.0209	0.0038	0.0049	0.0201	0.1414	0.0162	0.0202	0.0096	0.0795	0.0213	0.0076	0.0051	0.0051	0.0882	0.0866	0.0107	0.0113	0.0105	0.0278	0.008	0.0166	0.1646
13	rs4142202	94904461	1.07	0.897462410887183	3.21	0.313017210102667	0.179323231639521	0.423194769970787	0.1228	0.0802	0.0087	0.005	0.0208	0.004	0.0052	0.0203	0.1414	0.0155	0.0195	0.0094	0.0781	0.0205	0.0076	0.0053	0.0051	0.0879	0.0889	0.0106	0.0108	0.0106	0.028	0.0077	0.0163	0.1654
13	rs9301946	94904571	1.07	0.897462410887183	3.21	0.313017210102667	0.192896566012064	0.368094852122376	0.1231	0.0802	0.0086	0.0051	0.0207	0.004	0.0053	0.0204	0.1414	0.0154	0.0194	0.0094	0.0778	0.0206	0.0076	0.0053	0.0051	0.0882	0.0891	0.0106	0.0107	0.0106	0.0279	0.0078	0.0162	0.1655
13	rs8002699	94904599	1.07	0.897462410887183	3.21	0.313017210102667	0.1916771591584	0.369863050642784	0.1232	0.0801	0.0086	0.0051	0.0207	0.004	0.0053	0.0204	0.1414	0.0154	0.0194	0.0094	0.0777	0.0206	0.0076	0.0053	0.0052	0.0881	0.0892	0.0106	0.0107	0.0106	0.0279	0.0078	0.0162	0.1655
13	rs8002895	94904700	1.07	0.897462410887183	3.21	0.313017210102667	0.19312569677311	0.361171639010053	0.1231	0.0801	0.0085	0.0051	0.0207	0.004	0.0053	0.0204	0.1414	0.0154	0.0194	0.0093	0.0775	0.0206	0.0075	0.0053	0.0051	0.0883	0.0895	0.0105	0.0107	0.0106	0.0279	0.0078	0.0162	0.1656
13	rs78193581	94904781	1.07	0.897462410887183	3.19	0.341098255896361	0.185123988224971	0.357911873338779	0.123	0.0801	0.0085	0.0051	0.0207	0.004	0.0053	0.0204	0.1414	0.0154	0.0194	0.0093	0.0774	0.0206	0.0075	0.0053	0.0051	0.0884	0.0897	0.0105	0.0107	0.0105	0.0279	0.0078	0.0162	0.1656
13	rs4142200	94904806	1.07	0.897462410887183	3.18	0.355766254763284	0.195887382957044	0.341987954409437	0.123	0.0802	0.0085	0.0051	0.0205	0.004	0.0053	0.0204	0.1414	0.0154	0.0194	0.0093	0.0773	0.0207	0.0076	0.0053	0.0051	0.0884	0.0898	0.0105	0.0107	0.0105	0.028	0.0079	0.0162	0.1657
13	rs72647604	94906275	1.08	0.832982220188166	3.17	0.370859203571921	0.112307761729348	0.165755119893042	0.1243	0.0809	0.0081	0.0048	0.0201	0.0038	0.0052	0.02	0.1423	0.015	0.0196	0.0088	0.0766	0.0202	0.0074	0.0048	0.0049	0.0892	0.0928	0.0102	0.0104	0.0103	0.0274	0.008	0.0153	0.1657
13	rs72647605	94907931	1.08	0.832982220188166	3.16	0.386381943985473	0.10656026408301	0.142562791242442	0.1246	0.081	0.008	0.0048	0.02	0.0037	0.0051	0.0199	0.1424	0.0149	0.0197	0.0087	0.0765	0.0201	0.0073	0.0048	0.0048	0.0893	0.0934	0.0101	0.0104	0.0102	0.0273	0.008	0.0151	0.1657
13	rs10492632	94909925	1.08	0.832982220188166	3.16	0.386381943985473	0.111948248885155	0.115645883994281	0.1247	0.0811	0.0079	0.0048	0.02	0.0037	0.0051	0.0196	0.1425	0.0148	0.02	0.0087	0.0765	0.0201	0.0073	0.0047	0.0048	0.0894	0.0938	0.01	0.0103	0.0102	0.0272	0.008	0.015	0.1657
13	rs61962160	94910514	1.08	0.832982220188166	3.15	0.402339212139645	0.111424084985996	0.101890344209039	0.1248	0.0811	0.0079	0.0048	0.0199	0.0037	0.0051	0.0196	0.1426	0.0148	0.02	0.0087	0.0765	0.02	0.0073	0.0047	0.0048	0.0895	0.0939	0.01	0.0103	0.0102	0.0272	0.008	0.0149	0.1657
13	rs912972	94914158	1.08	0.832982220188166	3.15	0.402339212139645	0.115434565887241	0.0752440170072701	0.1251	0.0812	0.0078	0.0047	0.0199	0.0037	0.0051	0.0196	0.1429	0.0147	0.0201	0.0087	0.0764	0.0199	0.0073	0.0046	0.0048	0.0895	0.0943	0.0099	0.0103	0.0101	0.0272	0.008	0.0149	0.1656
13	rs9301947	94916026	1.08	0.832982220188166	3.15	0.402339212139645	0.121004868586995	0.0733693493488562	0.125	0.0811	0.0078	0.0047	0.0199	0.0036	0.005	0.0196	0.143	0.0147	0.0202	0.0087	0.0765	0.0199	0.0073	0.0046	0.0047	0.0894	0.0944	0.0099	0.0103	0.0101	0.0272	0.008	0.0149	0.1656
13	rs9561524	94916602	1.08	0.832982220188166	3.14	0.418735639412168	0.118242479265848	0.0694683009812327	0.1251	0.081	0.0078	0.0047	0.0199	0.0036	0.005	0.0196	0.1432	0.0147	0.0202	0.0087	0.0765	0.0199	0.0073	0.0046	0.0047	0.0894	0.0944	0.0099	0.0103	0.0101	0.0273	0.008	0.0149	0.1657
13	rs9524391	94919382	1.09	0.771508143262462	3.14	0.418735639412168	0.0607111980662835	0.0470961458690523	0.1257	0.0804	0.0077	0.0044	0.0197	0.0036	0.0048	0.0195	0.1443	0.0147	0.0204	0.0085	0.0764	0.0196	0.0073	0.0044	0.0046	0.0897	0.0945	0.0096	0.0103	0.0102	0.027	0.008	0.0148	0.1662
13	rs959390	94920256	1.09	0.771508143262462	3.14	0.418735639412168	0.0507386919797154	0.0436512133647377	0.1259	0.0801	0.0077	0.0044	0.0197	0.0036	0.0047	0.0195	0.1444	0.0146	0.0203	0.0084	0.0765	0.0196	0.0073	0.0044	0.0045	0.0898	0.0946	0.0096	0.0104	0.0102	0.0271	0.008	0.0146	0.1663
13	rs78372532	94921922	1.1	0.712999886098274	3.14	0.418735639412168	0.0227640008789151	0.0196063367487112	0.1269	0.0795	0.0075	0.0043	0.0196	0.0034	0.0043	0.0192	0.1451	0.0146	0.0203	0.0081	0.0772	0.0195	0.0072	0.0042	0.0042	0.0902	0.0945	0.0094	0.0104	0.0101	0.0275	0.0079	0.0144	0.1668
13	rs35398391	94922103	1.1	0.712999886098274	3.12	0.452863978564029	0.0198995399298629	0.0193699254919187	0.1271	0.0795	0.0075	0.0042	0.0196	0.0034	0.0042	0.0192	0.1452	0.0146	0.0203	0.0081	0.0772	0.0194	0.0072	0.0042	0.0042	0.0902	0.0945	0.0094	0.0104	0.0101	0.0275	0.0079	0.0144	0.1668
13	rs12874711	94922454	1.1	0.712999886098274	3.12	0.452863978564029	0.0152862402465796	0.0186305093950997	0.1271	0.0794	0.0075	0.0041	0.0195	0.0034	0.0042	0.0193	0.1455	0.0145	0.0204	0.008	0.0775	0.0193	0.0072	0.0041	0.0041	0.0902	0.0945	0.0094	0.0105	0.01	0.0275	0.0079	0.0143	0.167
13	rs7322443	94924079	1.1	0.712999886098274	3.11	0.470604638115432	0.00675266205527851	0.00381377747685128	0.1272	0.079	0.0072	0.0038	0.0193	0.0032	0.0037	0.0196	0.1472	0.0141	0.0206	0.0077	0.0786	0.0188	0.007	0.0038	0.0037	0.0906	0.0945	0.009	0.0108	0.0094	0.0277	0.0078	0.0139	0.1681
13	rs111579463	94932796	1.1	0.712999886098274	3.12	0.452863978564029	0.0220610476948911	0.0282244174042036	0.1303	0.0791	0.0068	0.0031	0.0192	0.0029	0.0028	0.0195	0.151	0.0134	0.0208	0.0071	0.08	0.0183	0.0061	0.0031	0.003	0.0919	0.0948	0.0084	0.0118	0.0083	0.027	0.0075	0.0123	0.1679
13	rs9524402	94934930	1.1	0.712999886098274	3.11	0.470604638115432	0.0178562955238552	0.00580004494164779	0.1304	0.0791	0.0068	0.0031	0.0194	0.0029	0.0028	0.0194	0.1511	0.0134	0.0208	0.0071	0.08	0.0183	0.0061	0.0031	0.003	0.092	0.0948	0.0084	0.0119	0.0083	0.027	0.0075	0.0123	0.1679
13	rs68060396	94935359	1.1	0.712999886098274	3.11	0.470604638115432	0.0206315852609915	0.00580004494164779	0.1304	0.0792	0.0068	0.0031	0.0194	0.0029	0.0028	0.0194	0.1511	0.0134	0.0208	0.0071	0.0801	0.0183	0.006	0.0031	0.003	0.092	0.0948	0.0084	0.0119	0.0083	0.027	0.0075	0.0123	0.1679
13	rs78073173	94936060	1.1	0.712999886098274	3.11	0.470604638115432	0.0240894152771452	0.0044326350884213	0.1304	0.0792	0.0068	0.0032	0.0194	0.0029	0.0028	0.0193	0.1511	0.0134	0.0208	0.0071	0.0801	0.0183	0.006	0.0031	0.003	0.092	0.0948	0.0084	0.0119	0.0083	0.027	0.0076	0.0123	0.1679
13	rs67221744	94936557	1.1	0.712999886098274	3.1	0.488801954490689	0.0270007511429641	0.00306136355636739	0.1303	0.0792	0.0068	0.0032	0.0194	0.0029	0.0028	0.0193	0.1512	0.0134	0.0208	0.007	0.0801	0.0183	0.006	0.0031	0.003	0.092	0.0949	0.0084	0.0119	0.0083	0.027	0.0076	0.0123	0.1678
13	rs17196126	94938034	1.1	0.712999886098274	3.08	0.526582953384854	0.0259240823019847	0.00300146665283231	0.1304	0.0792	0.0067	0.0032	0.0195	0.0028	0.0028	0.0193	0.1512	0.0134	0.0208	0.007	0.0801	0.0183	0.006	0.0031	0.0029	0.0921	0.0949	0.0084	0.0119	0.0083	0.027	0.0076	0.0123	0.1678
13	rs1409174	94938785	1.11	0.657414555049712	3.08	0.526582953384854	0.0254589451446876	0.0024114289454729	0.1304	0.0792	0.0067	0.0032	0.0195	0.0028	0.0028	0.0193	0.1512	0.0133	0.0208	0.007	0.0802	0.0183	0.006	0.0031	0.0029	0.0921	0.0949	0.0083	0.0119	0.0082	0.027	0.0076	0.0123	0.1678
13	rs9561533	94941742	1.11	0.657414555049712	3.08	0.526582953384854	0.0249491436141726	0.00309155458713481	0.1305	0.0791	0.0067	0.0032	0.0195	0.0028	0.0027	0.0194	0.1513	0.0133	0.0207	0.007	0.0803	0.0183	0.006	0.003	0.0029	0.0921	0.095	0.0083	0.012	0.0082	0.0271	0.0076	0.0123	0.1678
13	rs9524414	94946847	1.11	0.657414555049712	3.08	0.526582953384854	0.0268084826391788	0.00369601782297999	0.1302	0.0791	0.0066	0.0031	0.0194	0.0029	0.0027	0.0194	0.1514	0.0133	0.0206	0.0069	0.0805	0.0183	0.0059	0.003	0.0029	0.0923	0.0951	0.0083	0.0121	0.0083	0.0271	0.0076	0.0122	0.1677
13	rs10492631	94947387	1.11	0.657414555049712	3.08	0.526582953384854	0.0252133215495182	0.003763064161631	0.1303	0.079	0.0066	0.0031	0.0194	0.0029	0.0027	0.0194	0.1516	0.0133	0.0206	0.0069	0.0805	0.0183	0.0059	0.003	0.0028	0.0924	0.0951	0.0082	0.0121	0.0083	0.0271	0.0075	0.0122	0.1676
13	rs9301951	94952832	1.11	0.657414555049712	3.08	0.526582953384854	0.035401269421807	0.00494437470306667	0.1302	0.079	0.0064	0.003	0.0194	0.0029	0.0027	0.0196	0.1518	0.0133	0.0205	0.0068	0.0809	0.0185	0.0059	0.003	0.0027	0.0926	0.0951	0.0081	0.0122	0.0083	0.0272	0.0075	0.0121	0.1672
13	rs1886928	94962036	1.11	0.657414555049712	3.08	0.526582953384854	0.0327529183380116	0.00599286103190546	0.1303	0.0787	0.0063	0.003	0.0192	0.0029	0.0027	0.0198	0.1522	0.0133	0.0205	0.0068	0.0812	0.0185	0.0059	0.003	0.0027	0.0926	0.0954	0.0081	0.0119	0.0083	0.0272	0.0076	0.0121	0.1668
13	rs74470974	94962671	1.11	0.657414555049712	3.08	0.526582953384854	0.0318777409153862	0.00586394587704045	0.1303	0.0787	0.0063	0.003	0.0192	0.0029	0.0027	0.0198	0.1522	0.0133	0.0205	0.0068	0.0812	0.0185	0.0059	0.003	0.0027	0.0926	0.0954	0.0081	0.0119	0.0083	0.0272	0.0076	0.0121	0.1669
13	rs77494587	94965132	1.11	0.657414555049712	3.07	0.546174590811499	0.0291016179586612	0.00586394587704045	0.1303	0.0787	0.0063	0.0029	0.0192	0.0029	0.0027	0.0198	0.1522	0.0134	0.0204	0.0068	0.0811	0.0185	0.0059	0.003	0.0027	0.0925	0.0955	0.008	0.0119	0.0084	0.0271	0.0076	0.0121	0.167
13	rs9524430	94966232	1.11	0.657414555049712	3.08	0.526582953384854	0.0283519546195097	0.00625514496233308	0.1303	0.0787	0.0063	0.0029	0.0192	0.0029	0.0027	0.0198	0.1521	0.0134	0.0204	0.0069	0.0811	0.0185	0.0059	0.003	0.0027	0.0925	0.0955	0.0081	0.0119	0.0084	0.0271	0.0075	0.0121	0.1671
13	rs9589953	94972512	1.11	0.657414555049712	3.08	0.526582953384854	0.0295101516863153	0.0054244304684325	0.13	0.0788	0.0063	0.0029	0.0192	0.0029	0.0027	0.0198	0.1522	0.0134	0.0204	0.007	0.0812	0.0185	0.0059	0.003	0.0026	0.0926	0.0956	0.008	0.0119	0.0083	0.0271	0.0075	0.0121	0.1671
13	rs74735513	94976402	1.11	0.657414555049712	3.08	0.526582953384854	0.0290903271351706	0.00573651506809697	0.1297	0.0791	0.0062	0.0028	0.0192	0.0029	0.0027	0.0198	0.1522	0.0134	0.0204	0.0069	0.0813	0.0184	0.0059	0.0029	0.0026	0.0926	0.0956	0.008	0.012	0.0083	0.0271	0.0075	0.0121	0.1673
13	rs9584214	94977567	1.12	0.604706511137083	3.09	0.50746005104726	0.030153664139868	0.00818082769224919	0.1293	0.0794	0.0062	0.0028	0.0192	0.0029	0.0026	0.0199	0.1523	0.0135	0.0204	0.0069	0.0814	0.0183	0.0059	0.0028	0.0025	0.0926	0.0957	0.0079	0.0121	0.0083	0.027	0.0075	0.0121	0.1675
13	rs75662177	94979290	1.12	0.604706511137083	3.09	0.50746005104726	0.0207200143807594	0.0141866110233207	0.1293	0.0797	0.0063	0.0025	0.0194	0.0027	0.0026	0.0199	0.1526	0.0137	0.0204	0.0068	0.0818	0.0183	0.006	0.0027	0.0024	0.0926	0.0962	0.0079	0.0119	0.0082	0.0268	0.0074	0.0121	0.1669
13	rs4773786	94981091	1.12	0.604706511137083	3.09	0.50746005104726	0.0229255502203673	0.0260547753255892	0.1294	0.0801	0.0063	0.0024	0.0196	0.0026	0.0026	0.02	0.153	0.0138	0.0205	0.0065	0.0826	0.0182	0.0059	0.0024	0.0022	0.0927	0.0962	0.0079	0.0116	0.0081	0.0268	0.0073	0.012	0.1662
13	rs117420079	94987506	1.12	0.604706511137083	3.09	0.50746005104726	0.0378274898166974	0.0385678787188565	0.1295	0.0802	0.0064	0.0023	0.0199	0.0025	0.0026	0.0202	0.1529	0.014	0.0206	0.0063	0.0833	0.0181	0.0059	0.0023	0.0022	0.093	0.0963	0.008	0.0115	0.0081	0.0268	0.0073	0.0117	0.1654
13	rs60386960	94988443	1.12	0.604706511137083	3.1	0.488801954490689	0.038235913409256	0.0378648650249688	0.1295	0.0802	0.0064	0.0023	0.0199	0.0025	0.0026	0.0202	0.1528	0.014	0.0206	0.0063	0.0834	0.0181	0.0059	0.0023	0.0022	0.0931	0.0963	0.008	0.0115	0.0081	0.0268	0.0073	0.0117	0.1653
13	rs9634637	94988900	1.12	0.604706511137083	3.1	0.488801954490689	0.0382632494665586	0.0377572290299167	0.1294	0.0802	0.0064	0.0023	0.0199	0.0025	0.0026	0.0202	0.1528	0.014	0.0206	0.0063	0.0834	0.0181	0.0059	0.0023	0.0022	0.0931	0.0963	0.008	0.0115	0.0081	0.0268	0.0073	0.0117	0.1653
13	rs9524442	94990312	1.12	0.604706511137083	3.1	0.488801954490689	0.0391312569561826	0.0399914064391814	0.1294	0.0802	0.0064	0.0023	0.02	0.0025	0.0026	0.0202	0.1528	0.014	0.0207	0.0063	0.0835	0.0181	0.0059	0.0023	0.0022	0.0931	0.0963	0.0081	0.0116	0.008	0.0268	0.0073	0.0117	0.1651
13	rs9516397	94992507	1.12	0.604706511137083	3.1	0.488801954490689	0.0423712310370792	0.0442846865317722	0.1292	0.0802	0.0063	0.0023	0.02	0.0024	0.0025	0.0203	0.1528	0.014	0.0208	0.0063	0.0837	0.0181	0.0059	0.0024	0.0022	0.0933	0.0963	0.0082	0.0116	0.008	0.0268	0.0072	0.0116	0.1645
13	rs7318977	94995715	1.12	0.604706511137083	3.1	0.488801954490689	0.0448383839335354	0.0458567180137655	0.1292	0.0801	0.0063	0.0023	0.0201	0.0024	0.0025	0.0203	0.1532	0.014	0.0208	0.0063	0.0836	0.0182	0.0059	0.0024	0.0022	0.0931	0.0964	0.0082	0.0116	0.008	0.0268	0.0072	0.0116	0.1644
13	rs9589960	94996670	1.12	0.604706511137083	3.1	0.488801954490689	0.0463179239569251	0.045739439008876	0.1291	0.0802	0.0063	0.0023	0.02	0.0024	0.0025	0.0202	0.1531	0.014	0.0208	0.0063	0.0836	0.0182	0.0059	0.0024	0.0022	0.0932	0.0966	0.0082	0.0117	0.008	0.0268	0.0072	0.0116	0.1644
13	rs35888165	94999260	1.12	0.604706511137083	3.11	0.470604638115432	0.0494896672709879	0.0505333042179691	0.1289	0.0802	0.0062	0.0023	0.02	0.0024	0.0025	0.0202	0.1531	0.014	0.0208	0.0063	0.0839	0.0182	0.0059	0.0024	0.0022	0.0932	0.0967	0.0083	0.0117	0.008	0.0268	0.0072	0.0116	0.1643
13	rs9524450	95001858	1.12	0.604706511137083	3.11	0.470604638115432	0.0513042720693748	0.0497400648701101	0.1285	0.0802	0.0062	0.0023	0.0201	0.0024	0.0025	0.0201	0.1532	0.014	0.0208	0.0063	0.0843	0.0182	0.0058	0.0024	0.0022	0.0931	0.0969	0.0083	0.0117	0.0079	0.0267	0.0073	0.0116	0.1641
13	rs117995507	95002602	1.12	0.604706511137083	3.11	0.470604638115432	0.0537810944165955	0.0601418752513562	0.1286	0.0802	0.0062	0.0023	0.0201	0.0024	0.0025	0.0202	0.1531	0.014	0.0208	0.0062	0.0842	0.0182	0.0058	0.0024	0.0022	0.0931	0.0968	0.0083	0.0117	0.0079	0.0266	0.0073	0.0116	0.1641
13	rs79749206	95009333	1.12	0.604706511137083	3.11	0.470604638115432	0.0573020634845745	0.06093606042113	0.1288	0.0804	0.0062	0.0023	0.0201	0.0023	0.0025	0.0202	0.1528	0.0141	0.0208	0.0062	0.084	0.0182	0.0058	0.0024	0.0023	0.0931	0.0971	0.0083	0.0117	0.0079	0.0265	0.0073	0.0116	0.164
13	rs73551899	95012884	1.12	0.604706511137083	3.11	0.470604638115432	0.0577707657989675	0.0588280991512616	0.1289	0.0804	0.0062	0.0023	0.0201	0.0023	0.0025	0.0202	0.1527	0.0141	0.0208	0.0062	0.084	0.0182	0.0058	0.0024	0.0023	0.0931	0.0971	0.0084	0.0117	0.0079	0.0265	0.0073	0.0116	0.164
13	rs9556365	95017238	1.12	0.604706511137083	3.11	0.470604638115432	0.0589719716337999	0.0624035290588065	0.1289	0.0804	0.0062	0.0023	0.0201	0.0023	0.0025	0.0202	0.1526	0.0141	0.0208	0.0062	0.084	0.0183	0.0058	0.0023	0.0023	0.093	0.0972	0.0084	0.0117	0.0079	0.0265	0.0074	0.0117	0.1639
13	rs117197199	95018587	1.12	0.604706511137083	3.11	0.470604638115432	0.0589536489995451	0.0634800449719103	0.1289	0.0804	0.0062	0.0023	0.0201	0.0023	0.0025	0.0202	0.1525	0.0141	0.0208	0.0062	0.084	0.0183	0.0058	0.0023	0.0023	0.093	0.0972	0.0084	0.0117	0.0079	0.0265	0.0073	0.0117	0.1639
13	rs7336321	95032333	1.12	0.604706511137083	3.11	0.470604638115432	0.0601524870157528	0.0664115023068583	0.1293	0.0805	0.0062	0.0023	0.0202	0.0023	0.0026	0.0203	0.1518	0.0142	0.0207	0.0062	0.0839	0.0184	0.0058	0.0023	0.0024	0.0932	0.0974	0.0085	0.0118	0.0078	0.0263	0.0074	0.0117	0.1636
13	rs1535692	95034749	1.12	0.604706511137083	3.16	0.386381943985473	0.0602639558792972	0.0714432632550444	0.1295	0.0805	0.0062	0.0024	0.0203	0.0023	0.0026	0.0203	0.1516	0.0142	0.0207	0.0062	0.0839	0.0184	0.0058	0.0023	0.0024	0.0932	0.0975	0.0085	0.0118	0.0078	0.0262	0.0074	0.0117	0.1634
13	rs10492629	95037153	1.12	0.604706511137083	3.16	0.386381943985473	0.0665074237686023	0.0638857404064713	0.1296	0.0806	0.0064	0.0024	0.0202	0.0022	0.0026	0.0204	0.1515	0.0142	0.0207	0.0062	0.0839	0.0184	0.0058	0.0023	0.0025	0.0933	0.0975	0.0085	0.0118	0.0077	0.0261	0.0074	0.0116	0.1633
13	rs114419204	95041266	1.12	0.604706511137083	3.19	0.341098255896361	0.0930401251321128	0.0849046189092807	0.1298	0.0806	0.0064	0.0023	0.0203	0.0022	0.0025	0.0205	0.1512	0.0142	0.0208	0.0061	0.0837	0.0185	0.0056	0.0022	0.0025	0.0937	0.0976	0.0085	0.012	0.0078	0.0258	0.0073	0.0116	0.163
13	rs7981994	95044472	1.12	0.604706511137083	3.2	0.326850259155197	0.0934838859676665	0.0913164243517505	0.1298	0.0806	0.0064	0.0023	0.0203	0.0022	0.0025	0.0206	0.1511	0.0143	0.0209	0.0061	0.0837	0.0186	0.0056	0.0022	0.0025	0.0937	0.0975	0.0085	0.012	0.0078	0.0258	0.0073	0.0117	0.163
13	rs2389096	95045494	1.12	0.604706511137083	3.2	0.326850259155197	0.0929909005598602	0.0888998619969285	0.1296	0.0806	0.0065	0.0022	0.0203	0.0022	0.0025	0.0206	0.1511	0.0143	0.0209	0.0061	0.0837	0.0186	0.0056	0.0023	0.0025	0.0938	0.0975	0.0085	0.012	0.0078	0.0257	0.0073	0.0117	0.163
13	rs78342332	95049165	1.12	0.604706511137083	3.21	0.313017210102667	0.0983513681488436	0.101808540055431	0.1297	0.0806	0.0064	0.0022	0.0204	0.0022	0.0025	0.0207	0.151	0.0143	0.0209	0.0061	0.0836	0.0186	0.0056	0.0023	0.0025	0.0938	0.0975	0.0085	0.012	0.0078	0.0257	0.0073	0.0117	0.163
13	rs9556369	95051560	1.12	0.604706511137083	3.22	0.299593947381755	0.0998882717738552	0.102956120694023	0.1298	0.0806	0.0064	0.0022	0.0204	0.0022	0.0025	0.0208	0.151	0.0143	0.0209	0.0062	0.0835	0.0186	0.0056	0.0023	0.0025	0.0938	0.0976	0.0085	0.012	0.0078	0.0256	0.0073	0.0117	0.1629
13	rs7984899	95054686	1.12	0.604706511137083	3.22	0.299593947381755	0.104482780888598	0.102299748141799	0.1298	0.0805	0.0064	0.0022	0.0205	0.0022	0.0025	0.0209	0.151	0.0143	0.0209	0.0062	0.0834	0.0186	0.0056	0.0023	0.0025	0.0938	0.0976	0.0085	0.012	0.0078	0.0255	0.0073	0.0116	0.1629
13	rs9561554	95062594	1.12	0.604706511137083	3.23	0.286575202599778	0.173700743777337	0.1665395885509	0.1299	0.0803	0.0067	0.0021	0.0212	0.0022	0.0022	0.0212	0.1501	0.0146	0.0212	0.0064	0.0828	0.0188	0.0058	0.0021	0.0023	0.0942	0.097	0.0085	0.0119	0.0079	0.0251	0.0074	0.0114	0.1637
13	rs80239528	95063820	1.12	0.604706511137083	3.23	0.286575202599778	0.179323231639521	0.161658093231535	0.1296	0.0806	0.0067	0.002	0.0213	0.0022	0.0022	0.0212	0.1501	0.0145	0.0213	0.0063	0.0824	0.0187	0.0058	0.002	0.0024	0.0946	0.0965	0.0085	0.0119	0.008	0.025	0.0073	0.0114	0.1644
13	rs58459780	95063962	1.12	0.604706511137083	3.26	0.249891789602986	0.175322396711194	0.155676690275074	0.1295	0.0806	0.0067	0.002	0.0213	0.0022	0.0022	0.0213	0.1501	0.0145	0.0213	0.0064	0.0824	0.0187	0.0058	0.002	0.0024	0.0946	0.0965	0.0085	0.0118	0.008	0.025	0.0073	0.0114	0.1645
13	rs9561557	95064640	1.12	0.604706511137083	3.26	0.249891789602986	0.183376297072245	0.173757448789393	0.1295	0.0806	0.0067	0.0019	0.0213	0.0022	0.0022	0.0213	0.1501	0.0145	0.0213	0.0064	0.0824	0.0187	0.0058	0.002	0.0024	0.0947	0.0964	0.0085	0.0118	0.0081	0.025	0.0073	0.0114	0.1646
13	rs78499643	95065970	1.12	0.604706511137083	3.27	0.2384362992664	0.18367310299506	0.16311716825127	0.1295	0.0806	0.0067	0.0019	0.0213	0.0022	0.0022	0.0213	0.1501	0.0145	0.0213	0.0064	0.0824	0.0186	0.0058	0.002	0.0024	0.0947	0.0964	0.0085	0.0118	0.0081	0.025	0.0073	0.0114	0.1646
13	rs78242630	95072050	1.12	0.604706511137083	3.27	0.2384362992664	0.180092964680145	0.164287752496347	0.1294	0.0806	0.0067	0.0019	0.0214	0.0022	0.0022	0.0213	0.15	0.0145	0.0213	0.0064	0.0824	0.0186	0.0058	0.002	0.0024	0.0946	0.0963	0.0085	0.0118	0.0082	0.0251	0.0074	0.0114	0.1646
13	rs9584226	95072378	1.12	0.604706511137083	3.27	0.2384362992664	0.170128356140566	0.146012857315485	0.1294	0.0806	0.0067	0.0019	0.0211	0.0022	0.0022	0.0213	0.1503	0.0145	0.0213	0.0064	0.0826	0.0185	0.0058	0.002	0.0024	0.0947	0.0963	0.0085	0.0118	0.0082	0.025	0.0074	0.0114	0.1647
13	rs189503560	95076668	1.12	0.604706511137083	3.27	0.2384362992664	0.170519206732175	0.173060705414726	0.1294	0.0806	0.0067	0.0019	0.0209	0.0022	0.0022	0.0214	0.1502	0.0145	0.0213	0.0064	0.0826	0.0185	0.0058	0.002	0.0024	0.0947	0.0962	0.0085	0.0118	0.0082	0.025	0.0073	0.0115	0.1647
13	rs2389098	95083777	1.13	0.554827224596281	3.27	0.2384362992664	0.14118414457362	0.140710388880104	0.1292	0.0805	0.0067	0.0019	0.0206	0.0022	0.0022	0.0215	0.1502	0.0145	0.0213	0.0064	0.0826	0.0184	0.0059	0.002	0.0024	0.095	0.0961	0.0085	0.0117	0.0084	0.025	0.0073	0.0116	0.1647
13	rs117876177	95083930	1.13	0.554827224596281	3.27	0.2384362992664	0.141311411738789	0.152621024875718	0.1291	0.0804	0.0067	0.002	0.0204	0.0022	0.0022	0.0215	0.1502	0.0145	0.0213	0.0064	0.0825	0.0185	0.0059	0.002	0.0024	0.095	0.0961	0.0084	0.0117	0.0085	0.025	0.0073	0.0116	0.1648
13	rs9561561	95085417	1.13	0.554827224596281	3.27	0.2384362992664	0.134351659547061	0.0841447710698921	0.128	0.0802	0.0069	0.0022	0.0207	0.0023	0.0023	0.0214	0.15	0.0141	0.0214	0.0069	0.0821	0.0185	0.0061	0.002	0.0026	0.0958	0.0959	0.0084	0.0112	0.0091	0.0246	0.0075	0.0112	0.1655
13	rs72636619	95088865	1.13	0.554827224596281	3.27	0.2384362992664	0.0992717199547018	0.0992853330339098	0.1287	0.0801	0.0071	0.0022	0.021	0.0023	0.0023	0.0212	0.1494	0.014	0.0214	0.007	0.0821	0.0183	0.0063	0.002	0.0025	0.096	0.0959	0.0084	0.0108	0.0091	0.0245	0.0075	0.011	0.1656
13	rs1407995	95096013	1.13	0.554827224596281	3.27	0.2384362992664	0.0931386235803232	0.0940756232891506	0.1289	0.08	0.0071	0.0022	0.021	0.0023	0.0024	0.0212	0.1492	0.014	0.0214	0.0071	0.0821	0.0182	0.0064	0.002	0.0025	0.0961	0.0959	0.0084	0.0107	0.0091	0.0245	0.0075	0.011	0.1656
13	rs4318084	95098998	1.13	0.554827224596281	3.27	0.2384362992664	0.0850231694594759	0.0925737372595318	0.1287	0.08	0.0071	0.0022	0.021	0.0023	0.0024	0.0212	0.1494	0.014	0.0214	0.0071	0.0824	0.0182	0.0064	0.002	0.0025	0.0962	0.096	0.0084	0.0106	0.0091	0.0245	0.0075	0.011	0.1654
13	rs9301959	95110105	1.13	0.554827224596281	3.27	0.2384362992664	0.0611981812826575	0.100910383449072	0.1293	0.0798	0.0072	0.0022	0.0209	0.0023	0.0024	0.0212	0.1496	0.0139	0.0213	0.0073	0.0822	0.0181	0.0064	0.002	0.0025	0.0962	0.0965	0.0083	0.01	0.0091	0.0243	0.0074	0.0109	0.1657
13	rs9584233	95110544	1.13	0.554827224596281	3.29	0.21664916022799	0.0609169155715414	0.103943731717175	0.1291	0.0797	0.0071	0.0022	0.021	0.0023	0.0024	0.0211	0.1499	0.014	0.0213	0.0073	0.0823	0.018	0.0064	0.002	0.0025	0.0961	0.0966	0.0083	0.01	0.0091	0.0243	0.0074	0.0109	0.1657
13	rs9590016	95119785	1.13	0.554827224596281	3.3	0.2063056077908	0.063344647764879	0.124178823883261	0.129	0.0795	0.0071	0.0022	0.021	0.0023	0.0024	0.0211	0.1498	0.0139	0.0212	0.0073	0.0827	0.018	0.0065	0.002	0.0025	0.096	0.0972	0.0083	0.01	0.0091	0.0243	0.0074	0.0108	0.1652
13	rs11618471	95120324	1.13	0.554827224596281	3.3	0.2063056077908	0.0634407532090753	0.122418878471943	0.129	0.0795	0.0071	0.0022	0.021	0.0023	0.0024	0.0211	0.1498	0.0139	0.0212	0.0073	0.0827	0.018	0.0065	0.002	0.0025	0.096	0.0972	0.0083	0.01	0.0091	0.0243	0.0074	0.0108	0.1652
13	rs117696930	95125945	1.13	0.554827224596281	3.3	0.2063056077908	0.0676845117794569	0.138866829495454	0.129	0.0795	0.0072	0.0022	0.021	0.0023	0.0024	0.0211	0.1498	0.0139	0.0212	0.0073	0.0827	0.018	0.0065	0.002	0.0025	0.096	0.0972	0.0083	0.01	0.0091	0.0242	0.0073	0.0108	0.1653
13	rs118148666	95129882	1.14	0.507725131913635	3.29	0.21664916022799	0.0709242028123907	0.14638762377519	0.129	0.0796	0.0072	0.0022	0.021	0.0023	0.0024	0.0211	0.1499	0.0139	0.0212	0.0074	0.0826	0.018	0.0065	0.002	0.0025	0.0959	0.0972	0.0083	0.01	0.0091	0.0241	0.0073	0.0108	0.1653
13	rs113283386	95138981	1.14	0.507725131913635	3.29	0.21664916022799	0.0549265589256717	0.107846881974332	0.1294	0.0797	0.0071	0.0022	0.0211	0.0024	0.0024	0.0212	0.1501	0.0136	0.0211	0.0074	0.0824	0.0179	0.0065	0.002	0.0025	0.096	0.0969	0.0081	0.01	0.0091	0.024	0.0073	0.0108	0.1657
13	rs7993957	95147833	1.14	0.507725131913635	3.29	0.21664916022799	0.0437950649014268	0.0928102413638975	0.1305	0.0802	0.0071	0.0022	0.0216	0.0025	0.0025	0.0216	0.1506	0.0129	0.0205	0.0077	0.0814	0.0176	0.0064	0.0021	0.0025	0.0959	0.096	0.0077	0.0097	0.0091	0.0236	0.007	0.0108	0.1671
13	rs9524523	95150240	1.14	0.507725131913635	3.29	0.21664916022799	0.0391034944960439	0.0829347456538004	0.1306	0.0802	0.0071	0.0022	0.0216	0.0025	0.0025	0.0216	0.1507	0.0128	0.0205	0.0077	0.0814	0.0176	0.0064	0.0021	0.0025	0.0959	0.096	0.0077	0.0097	0.0091	0.0237	0.007	0.0108	0.167
13	rs9524525	95150403	1.14	0.507725131913635	3.29	0.21664916022799	0.0395773054438728	0.0835388748898197	0.1307	0.0802	0.0071	0.0022	0.0216	0.0025	0.0025	0.0216	0.1507	0.0128	0.0205	0.0077	0.0814	0.0176	0.0064	0.0021	0.0025	0.0959	0.096	0.0076	0.0097	0.0091	0.0237	0.007	0.0108	0.167
13	rs9561576	95157722	1.14	0.507725131913635	3.29	0.21664916022799	0.0320466152676126	0.0749543415105019	0.1324	0.0795	0.0071	0.0019	0.022	0.0025	0.0024	0.0214	0.152	0.0125	0.02	0.0076	0.079	0.0179	0.0064	0.0022	0.0025	0.0958	0.0971	0.0073	0.0098	0.0086	0.0243	0.0067	0.0106	0.1675
13	rs9301972	95164550	1.14	0.507725131913635	3.29	0.21664916022799	0.029911199977559	0.0616679452004823	0.1324	0.0795	0.0071	0.0019	0.022	0.0025	0.0024	0.0215	0.1519	0.0125	0.0199	0.0076	0.0791	0.0179	0.0064	0.0024	0.0025	0.0958	0.0971	0.0073	0.0098	0.0086	0.0243	0.0066	0.0106	0.1675
13	rs9590028	95165402	1.14	0.507725131913635	3.29	0.21664916022799	0.0301768279262037	0.0691880425746781	0.1324	0.0795	0.0071	0.0019	0.022	0.0025	0.0024	0.0215	0.1518	0.0125	0.0199	0.0076	0.0792	0.0179	0.0064	0.0024	0.0024	0.0957	0.0972	0.0073	0.0097	0.0086	0.0244	0.0066	0.0106	0.1675
13	rs78738165	95168547	1.14	0.507725131913635	3.29	0.21664916022799	0.028396322930034	0.0733693493488562	0.1324	0.0794	0.0071	0.0019	0.022	0.0025	0.0024	0.0214	0.1519	0.0125	0.0198	0.0076	0.0793	0.0178	0.0064	0.0024	0.0024	0.0957	0.0971	0.0073	0.0097	0.0086	0.0244	0.0066	0.0106	0.1676
13	rs12323061	95171381	1.14	0.507725131913635	3.29	0.21664916022799	0.0259553051760255	0.067655068710703	0.1325	0.0794	0.007	0.0019	0.022	0.0024	0.0024	0.0214	0.1518	0.0125	0.0198	0.0076	0.0793	0.0178	0.0064	0.0024	0.0024	0.0957	0.0971	0.0073	0.0096	0.0087	0.0245	0.0066	0.0107	0.1677
13	rs17791966	95188059	1.14	0.507725131913635	3.29	0.21664916022799	0.0249086771026587	0.0685591865461554	0.1326	0.0795	0.007	0.0019	0.0221	0.0025	0.0024	0.0214	0.1517	0.0125	0.0197	0.0076	0.0792	0.0177	0.0064	0.0024	0.0024	0.0956	0.0972	0.0073	0.0097	0.0086	0.0245	0.0065	0.0107	0.1679
13	rs78981036	95198168	1.14	0.507725131913635	3.29	0.21664916022799	0.0238239339028023	0.067308666105179	0.1327	0.0795	0.007	0.0019	0.0221	0.0024	0.0023	0.0214	0.1517	0.0124	0.0197	0.0076	0.0792	0.0177	0.0064	0.0024	0.0024	0.0955	0.0973	0.0072	0.0097	0.0085	0.0245	0.0065	0.0107	0.168
13	rs9556401	95217010	1.14	0.507725131913635	3.29	0.21664916022799	0.0206051099020477	0.0735846631205434	0.1335	0.0802	0.0069	0.0018	0.0225	0.0023	0.0021	0.021	0.1512	0.012	0.0196	0.0074	0.0784	0.0176	0.0063	0.0023	0.0023	0.0947	0.0982	0.007	0.0099	0.008	0.0247	0.0063	0.011	0.1695
13	rs9524537	95218014	1.14	0.507725131913635	3.29	0.21664916022799	0.0221538588138484	0.0683500996985471	0.1336	0.0804	0.0068	0.0018	0.0224	0.0023	0.0021	0.0211	0.1511	0.0119	0.0196	0.0074	0.0784	0.0176	0.0063	0.0023	0.0024	0.0947	0.0983	0.007	0.01	0.008	0.0247	0.0063	0.011	0.1695
13	rs117531020	95224438	1.14	0.507725131913635	3.29	0.21664916022799	0.0360924934517613	0.081282539539209	0.1338	0.0808	0.0067	0.0018	0.0222	0.0024	0.0021	0.0211	0.1515	0.0116	0.0197	0.0072	0.078	0.0174	0.0062	0.0023	0.0023	0.0951	0.099	0.0068	0.01	0.008	0.0249	0.006	0.0108	0.1695
13	rs61965578	95236346	1.14	0.507725131913635	3.29	0.21664916022799	0.0361581830674801	0.0685591865461554	0.1338	0.0808	0.0067	0.0018	0.0221	0.0024	0.0021	0.0211	0.1515	0.0116	0.0197	0.0072	0.0779	0.0174	0.0062	0.0023	0.0023	0.0951	0.0991	0.0068	0.01	0.008	0.0249	0.006	0.0108	0.1695
13	rs9556403	95236825	1.14	0.507725131913635	3.29	0.21664916022799	0.0425621612851494	0.0704529105358112	0.1338	0.0809	0.0067	0.0018	0.0221	0.0024	0.0021	0.0212	0.1514	0.0116	0.0197	0.0071	0.0779	0.0174	0.0062	0.0023	0.0023	0.0952	0.0991	0.0068	0.01	0.008	0.0248	0.006	0.0107	0.1696
13	rs60975003	95236848	1.14	0.507725131913635	3.29	0.21664916022799	0.0440806859240805	0.0705940384961114	0.1337	0.081	0.0067	0.0018	0.0221	0.0024	0.0021	0.0211	0.1514	0.0116	0.0197	0.0071	0.078	0.0174	0.0062	0.0023	0.0023	0.0953	0.0991	0.0069	0.01	0.008	0.0247	0.006	0.0107	0.1697
13	rs9524545	95238884	1.14	0.507725131913635	3.29	0.21664916022799	0.0454970572117187	0.0659991280481195	0.1337	0.081	0.0066	0.0018	0.0221	0.0024	0.0021	0.0211	0.1513	0.0116	0.0197	0.0071	0.0779	0.0174	0.0061	0.0023	0.0023	0.0955	0.0991	0.0069	0.0101	0.0079	0.0247	0.0059	0.0107	0.1697
13	rs72638331	95242571	1.14	0.507725131913635	3.28	0.227357389834261	0.0465833361539531	0.0668939645962369	0.1337	0.0812	0.0066	0.0018	0.0221	0.0024	0.0021	0.0211	0.1513	0.0116	0.0197	0.0071	0.0779	0.0174	0.0061	0.0023	0.0023	0.0955	0.099	0.0069	0.0101	0.0079	0.0247	0.0059	0.0107	0.1697
13	rs111510149	95250546	1.14	0.507725131913635	3.28	0.227357389834261	0.0587340718651307	0.0700302302099865	0.134	0.0815	0.0066	0.0018	0.0223	0.0025	0.002	0.0211	0.1521	0.0115	0.0195	0.0071	0.0776	0.0173	0.006	0.0023	0.0023	0.0943	0.0997	0.0068	0.01	0.0079	0.0249	0.0059	0.0107	0.1696
13	rs3897473	95253920	1.14	0.507725131913635	3.28	0.227357389834261	0.0614614689154437	0.0704529105358112	0.134	0.0815	0.0066	0.0017	0.0223	0.0025	0.002	0.0211	0.1522	0.0115	0.0195	0.0071	0.0775	0.0173	0.006	0.0023	0.0023	0.0941	0.0998	0.0068	0.01	0.008	0.0249	0.0059	0.0106	0.1695
13	rs6492721	95258944	1.14	0.507725131913635	3.28	0.227357389834261	0.0702025766048991	0.0701710063148475	0.1339	0.0814	0.0065	0.0017	0.0224	0.0025	0.002	0.0211	0.1516	0.0115	0.0195	0.0072	0.0773	0.0172	0.006	0.0023	0.0023	0.0935	0.1014	0.0068	0.01	0.008	0.0249	0.0058	0.0107	0.1695
13	rs9516448	95270392	1.14	0.507725131913635	3.29	0.21664916022799	0.0783402556934566	0.0684197657324233	0.1343	0.0814	0.0065	0.0017	0.0224	0.0025	0.002	0.0213	0.1515	0.0115	0.0194	0.0073	0.077	0.0172	0.006	0.0023	0.0023	0.0934	0.1015	0.0068	0.01	0.0079	0.025	0.0057	0.0106	0.1696
13	rs7318105	95271934	1.14	0.507725131913635	3.29	0.21664916022799	0.0762841124623418	0.0660677823225773	0.1344	0.0813	0.0065	0.0018	0.0224	0.0025	0.0021	0.0213	0.1513	0.0115	0.0194	0.0073	0.077	0.0172	0.006	0.0023	0.0023	0.0935	0.1015	0.0068	0.01	0.0079	0.025	0.0057	0.0106	0.1696
13	rs12429818	95273447	1.14	0.507725131913635	3.29	0.21664916022799	0.0737315291351712	0.0644963240392324	0.1343	0.0813	0.0065	0.0019	0.0224	0.0025	0.002	0.0213	0.1513	0.0115	0.0194	0.0073	0.0771	0.0172	0.006	0.0023	0.0023	0.0935	0.1015	0.0068	0.0099	0.0079	0.025	0.0058	0.0106	0.1696
13	rs1341267	95284980	1.14	0.507725131913635	3.29	0.21664916022799	0.0700998791307152	0.0601418752513562	0.1341	0.0811	0.0065	0.0019	0.0224	0.0026	0.0021	0.0213	0.1513	0.0115	0.0195	0.0072	0.0774	0.0171	0.006	0.0023	0.0023	0.0933	0.1014	0.0069	0.0099	0.008	0.0251	0.0058	0.0106	0.1698
13	rs2146822	95293574	1.15	0.46334549806667	3.28	0.227357389834261	0.0575360973063529	0.058632100491538	0.1339	0.0811	0.0065	0.0019	0.0225	0.0027	0.0021	0.0209	0.1517	0.0118	0.0192	0.0071	0.0776	0.0168	0.0059	0.0025	0.0024	0.0928	0.101	0.0067	0.0096	0.0081	0.0252	0.0058	0.0106	0.1706
13	rs1535647	95297789	1.15	0.46334549806667	3.28	0.227357389834261	0.108988972729705	0.0521982510585336	0.1333	0.0808	0.0066	0.0021	0.0227	0.0027	0.002	0.0212	0.152	0.0118	0.0191	0.0066	0.0782	0.0164	0.0057	0.0027	0.0026	0.0921	0.1008	0.0066	0.0094	0.0086	0.0258	0.0055	0.0104	0.1716
13	rs9516452	95297876	1.15	0.46334549806667	3.28	0.227357389834261	0.106935836634696	0.0504109108230299	0.133	0.0808	0.0066	0.0021	0.0227	0.0028	0.0021	0.0212	0.152	0.0118	0.0191	0.0066	0.0782	0.0164	0.0057	0.0027	0.0026	0.0921	0.1008	0.0066	0.0094	0.0086	0.0258	0.0056	0.0104	0.1716
13	rs11842088	95304388	1.15	0.46334549806667	3.28	0.227357389834261	0.112418524039315	0.05102417148622	0.1329	0.0809	0.0067	0.0021	0.0227	0.0028	0.002	0.0212	0.1518	0.0118	0.0191	0.0066	0.0783	0.0164	0.0057	0.0027	0.0026	0.092	0.1007	0.0066	0.0094	0.0086	0.0258	0.0056	0.0104	0.1721
13	rs72638359	95306772	1.15	0.46334549806667	3.28	0.227357389834261	0.115913790692292	0.0538865848124966	0.1329	0.0809	0.0067	0.0021	0.0226	0.0028	0.002	0.0212	0.1518	0.0118	0.0191	0.0066	0.0784	0.0164	0.0057	0.0027	0.0026	0.0919	0.1007	0.0065	0.0094	0.0086	0.0258	0.0056	0.0103	0.1721
13	rs115211616	95308317	1.15	0.46334549806667	3.28	0.227357389834261	0.115998486330674	0.0548345780143879	0.1329	0.0809	0.0067	0.0021	0.0226	0.0028	0.002	0.0212	0.1518	0.0117	0.0191	0.0066	0.0784	0.0164	0.0057	0.0027	0.0026	0.0919	0.1006	0.0065	0.0094	0.0086	0.0258	0.0056	0.0103	0.1722
13	rs942149	95309974	1.15	0.46334549806667	3.29	0.21664916022799	0.113446266452495	0.054201789283204	0.133	0.0808	0.0066	0.002	0.0226	0.0028	0.002	0.0212	0.1518	0.0117	0.0191	0.0067	0.0784	0.0164	0.0057	0.0027	0.0026	0.0919	0.1006	0.0065	0.0094	0.0086	0.0258	0.0056	0.0103	0.1723
13	rs9590048	95312327	1.15	0.46334549806667	3.29	0.21664916022799	0.112252405807344	0.0559175756741333	0.133	0.0807	0.0066	0.002	0.0226	0.0028	0.002	0.0212	0.1517	0.0117	0.0191	0.0066	0.0785	0.0164	0.0057	0.0027	0.0026	0.0919	0.1006	0.0065	0.0094	0.0086	0.0258	0.0056	0.0103	0.1724
13	rs9584244	95324108	1.15	0.46334549806667	3.29	0.21664916022799	0.0780758058117323	0.0465631767339599	0.1332	0.0816	0.0066	0.002	0.0225	0.0028	0.0021	0.0214	0.15	0.0118	0.019	0.0065	0.0783	0.0164	0.0062	0.0024	0.0029	0.0919	0.0986	0.0065	0.0091	0.0086	0.0264	0.0058	0.0105	0.1741
13	rs12877908	95324575	1.15	0.46334549806667	3.29	0.21664916022799	0.0778778459962153	0.0464451025274072	0.1332	0.0816	0.0066	0.002	0.0225	0.0028	0.0021	0.0214	0.15	0.0118	0.019	0.0065	0.0783	0.0164	0.0062	0.0024	0.0029	0.0918	0.0986	0.0065	0.0091	0.0086	0.0264	0.0058	0.0105	0.1741
13	rs4771891	95331285	1.15	0.46334549806667	3.29	0.21664916022799	0.0636332519431698	0.0470367950796664	0.1332	0.0817	0.0066	0.002	0.0225	0.0028	0.0021	0.0214	0.15	0.0118	0.019	0.0064	0.0792	0.0164	0.0062	0.0024	0.0029	0.0917	0.0981	0.0064	0.009	0.0084	0.0264	0.0059	0.0106	0.1739
13	rs117752068	95338399	1.15	0.46334549806667	3.29	0.21664916022799	0.0557521287639643	0.04805023439048	0.1331	0.0818	0.0067	0.002	0.0225	0.0028	0.0021	0.0214	0.1501	0.0118	0.0191	0.0063	0.0796	0.0163	0.0062	0.0024	0.0029	0.0916	0.0979	0.0064	0.009	0.0083	0.0264	0.006	0.0106	0.174
13	rs72638383	95338646	1.15	0.46334549806667	3.28	0.227357389834261	0.0555934043118168	0.0481101441270902	0.1331	0.0818	0.0067	0.002	0.0225	0.0028	0.0021	0.0214	0.1501	0.0118	0.0191	0.0063	0.0796	0.0163	0.0062	0.0024	0.0029	0.0916	0.0978	0.0064	0.009	0.0083	0.0264	0.006	0.0106	0.174
13	rs9524591	95347352	1.15	0.46334549806667	3.28	0.227357389834261	0.0483738008990995	0.0470961458690523	0.133	0.0818	0.0067	0.002	0.0225	0.0028	0.0021	0.0214	0.15	0.0119	0.0191	0.0063	0.0802	0.0163	0.0061	0.0024	0.0029	0.0916	0.0974	0.0064	0.009	0.0082	0.0263	0.006	0.0107	0.174
13	rs7982581	95351822	1.15	0.46334549806667	3.29	0.21664916022799	0.0437800672916412	0.0496185149648115	0.1331	0.0818	0.0067	0.002	0.0226	0.0027	0.0021	0.0214	0.1502	0.0119	0.0192	0.0064	0.0805	0.0162	0.0061	0.0023	0.0029	0.0918	0.097	0.0064	0.009	0.0082	0.0264	0.006	0.0107	0.1738
13	rs7989197	95353053	1.15	0.46334549806667	3.29	0.21664916022799	0.042871829039458	0.04805023439048	0.1331	0.0818	0.0067	0.002	0.0226	0.0027	0.0021	0.0215	0.1502	0.0119	0.0192	0.0064	0.0806	0.0162	0.0061	0.0023	0.0029	0.0917	0.0968	0.0064	0.009	0.0082	0.0264	0.006	0.0107	0.1738
13	rs1060474	95364046	1.16	0.421630287221885	3.29	0.21664916022799	0.0264268682424782	0.0534466344305698	0.1326	0.0817	0.0067	0.002	0.0223	0.0026	0.0022	0.0217	0.1509	0.012	0.0191	0.0064	0.0813	0.0159	0.0061	0.0024	0.0028	0.0911	0.0962	0.0063	0.009	0.0081	0.0267	0.0061	0.0107	0.1742
13	rs77608268	95370076	1.16	0.421630287221885	3.29	0.21664916022799	0.0264479670553129	0.0569451762326892	0.1327	0.0819	0.0067	0.0019	0.0224	0.0026	0.0021	0.0218	0.1509	0.012	0.0191	0.0064	0.0813	0.0159	0.0061	0.0024	0.0028	0.0911	0.0961	0.0063	0.0089	0.008	0.0267	0.0061	0.0108	0.1742
13	rs9524598	95374623	1.16	0.421630287221885	3.29	0.21664916022799	0.028009762337581	0.0564303715929338	0.1327	0.082	0.0067	0.0019	0.0224	0.0025	0.0021	0.0218	0.151	0.012	0.0192	0.0064	0.0815	0.0158	0.0061	0.0024	0.0028	0.091	0.096	0.0063	0.0089	0.0079	0.0267	0.0061	0.0108	0.174
13	rs12877201	95375844	1.16	0.421630287221885	3.29	0.21664916022799	0.0296815621817447	0.0594177684161	0.1327	0.082	0.0067	0.0019	0.0224	0.0025	0.0021	0.0219	0.151	0.012	0.0192	0.0064	0.0815	0.0158	0.0061	0.0024	0.0028	0.091	0.096	0.0063	0.0089	0.0079	0.0267	0.0061	0.0108	0.1739
13	rs79006674	95378489	1.16	0.421630287221885	3.29	0.21664916022799	0.0467242654262779	0.0891325942349568	0.1325	0.0824	0.0068	0.0018	0.0229	0.0023	0.0017	0.022	0.1508	0.012	0.0193	0.0065	0.0821	0.016	0.0062	0.0023	0.0025	0.0905	0.0958	0.0064	0.0084	0.0074	0.0265	0.0061	0.0112	0.1747
13	rs117626540	95379312	1.16	0.421630287221885	3.29	0.21664916022799	0.047607659997326	0.0917086021624525	0.1325	0.0824	0.0068	0.0018	0.0229	0.0023	0.0017	0.022	0.1507	0.012	0.0193	0.0065	0.0821	0.016	0.0062	0.0023	0.0025	0.0905	0.0958	0.0064	0.0084	0.0074	0.0265	0.0061	0.0112	0.1747
13	rs117849500	95383199	1.16	0.421630287221885	3.28	0.227357389834261	0.0460690638404497	0.115130938815901	0.1324	0.0825	0.0068	0.0017	0.0228	0.0022	0.0017	0.0219	0.1507	0.012	0.0192	0.0065	0.0822	0.016	0.0062	0.0023	0.0025	0.0905	0.0959	0.0064	0.0085	0.0073	0.0264	0.0061	0.0112	0.1748
13	rs9516469	95388992	1.16	0.421630287221885	3.28	0.227357389834261	0.0482295187645518	0.128887886765328	0.1323	0.0826	0.0068	0.0017	0.0227	0.0022	0.0017	0.022	0.1508	0.012	0.0192	0.0065	0.0823	0.016	0.0061	0.0023	0.0025	0.0905	0.0958	0.0064	0.0084	0.0073	0.0264	0.0061	0.0113	0.1749
13	rs61966963	95391231	1.16	0.421630287221885	3.28	0.227357389834261	0.0475759169385664	0.128977362941477	0.1323	0.0826	0.0068	0.0017	0.0227	0.0022	0.0016	0.022	0.1508	0.012	0.0192	0.0065	0.0823	0.016	0.0061	0.0023	0.0025	0.0905	0.0958	0.0064	0.0084	0.0073	0.0264	0.0061	0.0113	0.175
13	rs7328047	95395373	1.16	0.421630287221885	3.28	0.227357389834261	0.0457901836330573	0.12462027839919	0.1323	0.0827	0.0068	0.0017	0.0226	0.0022	0.0016	0.022	0.1508	0.012	0.0192	0.0065	0.0823	0.016	0.0061	0.0023	0.0025	0.0905	0.0957	0.0064	0.0084	0.0072	0.0264	0.0061	0.0113	0.1751
13	rs12855777	95401793	1.16	0.421630287221885	3.28	0.227357389834261	0.0462400573598028	0.125504942557122	0.1322	0.0828	0.0068	0.0017	0.0227	0.0022	0.0016	0.022	0.1507	0.0119	0.0192	0.0065	0.0822	0.0161	0.0061	0.0024	0.0025	0.0907	0.0955	0.0063	0.0084	0.0072	0.0265	0.0061	0.0114	0.1753
13	rs4773811	95402710	1.16	0.421630287221885	3.28	0.227357389834261	0.0443221921113195	0.111889973197969	0.1321	0.0828	0.0068	0.0017	0.0227	0.0022	0.0016	0.022	0.1507	0.0119	0.0192	0.0065	0.0822	0.0161	0.0061	0.0024	0.0025	0.0906	0.0955	0.0063	0.0085	0.0072	0.0265	0.0061	0.0114	0.1753
13	rs58750528	95403809	1.16	0.421630287221885	3.28	0.227357389834261	0.0452512057695796	0.117023328175156	0.1321	0.0828	0.0068	0.0017	0.0227	0.0022	0.0016	0.022	0.1507	0.0119	0.0192	0.0065	0.0822	0.0161	0.0061	0.0024	0.0025	0.0906	0.0954	0.0063	0.0085	0.0072	0.0266	0.0061	0.0114	0.1753
13	rs9524610	95425451	1.16	0.421630287221885	3.28	0.227357389834261	0.05858798898765	0.165363373537302	0.132	0.0825	0.0068	0.0018	0.0227	0.0022	0.0016	0.022	0.1507	0.0121	0.0193	0.0065	0.0819	0.0161	0.0061	0.0024	0.0026	0.0905	0.0953	0.0063	0.0085	0.0077	0.0266	0.0061	0.0114	0.1749
13	rs79903666	95431041	1.16	0.421630287221885	3.28	0.227357389834261	0.056925348029573	0.149492642432716	0.1319	0.0823	0.0069	0.0018	0.0226	0.0022	0.0017	0.0223	0.1508	0.0122	0.0194	0.0066	0.0818	0.016	0.0061	0.0024	0.0026	0.0902	0.0953	0.0063	0.0086	0.0078	0.0267	0.006	0.0115	0.1745
13	rs117852215	95433039	1.16	0.421630287221885	3.28	0.227357389834261	0.0522450287872228	0.151196152137267	0.1319	0.0823	0.0069	0.0018	0.0226	0.0022	0.0017	0.0223	0.1508	0.0122	0.0194	0.0066	0.0818	0.016	0.0061	0.0024	0.0026	0.0901	0.0953	0.0063	0.0086	0.0077	0.0267	0.006	0.0116	0.1745
13	rs2389157	95433968	1.16	0.421630287221885	3.28	0.227357389834261	0.0480056589096588	0.149303791932718	0.1319	0.0823	0.0069	0.0018	0.0226	0.0022	0.0017	0.0223	0.1508	0.0122	0.0194	0.0066	0.0817	0.016	0.0061	0.0024	0.0026	0.0903	0.0953	0.0063	0.0086	0.0077	0.0267	0.006	0.0116	0.1744
13	rs4561318	95434005	1.16	0.421630287221885	3.28	0.227357389834261	0.0484059031844528	0.148737755876929	0.1319	0.0823	0.0069	0.0018	0.0226	0.0023	0.0017	0.0223	0.1508	0.0122	0.0194	0.0066	0.0817	0.016	0.0061	0.0024	0.0026	0.0903	0.0953	0.0063	0.0086	0.0077	0.0267	0.006	0.0116	0.1744
13	rs1323455	95437568	1.17	0.382518045708746	3.28	0.227357389834261	0.0490509764338999	0.194584414881238	0.1318	0.0823	0.007	0.0019	0.0226	0.0023	0.0017	0.0224	0.1506	0.0123	0.0194	0.0065	0.0817	0.0161	0.006	0.0023	0.0027	0.0901	0.0956	0.0063	0.0086	0.0079	0.0268	0.0059	0.0116	0.1744
13	rs9561694	95453071	1.18	0.345943801679723	3.28	0.227357389834261	0.0549790093783734	0.275719035853756	0.1319	0.0823	0.0074	0.002	0.0221	0.0025	0.0019	0.0226	0.1492	0.0126	0.0196	0.0069	0.082	0.0158	0.0058	0.0024	0.0027	0.0906	0.0943	0.0066	0.0083	0.0079	0.0269	0.0058	0.012	0.1744
13	rs9301999	95457166	1.18	0.345943801679723	3.27	0.2384362992664	0.0757647807599279	0.596230826733403	0.1317	0.0823	0.0075	0.002	0.0221	0.0025	0.002	0.0226	0.1488	0.0127	0.0197	0.0069	0.0822	0.0157	0.0058	0.0024	0.0027	0.0906	0.094	0.0066	0.0083	0.0079	0.0269	0.0058	0.0121	0.1743
13	rs9302001	95463392	1.18	0.345943801679723	3.27	0.2384362992664	0.0929909005598602	0.600098255123562	0.1316	0.0823	0.0076	0.002	0.0222	0.0025	0.002	0.0226	0.1486	0.0128	0.0197	0.0069	0.0822	0.0157	0.0059	0.0024	0.0027	0.0907	0.0937	0.0067	0.0082	0.0079	0.0269	0.0058	0.0121	0.1743
13	rs6492752	95465162	1.18	0.345943801679723	3.27	0.2384362992664	0.117842887684321	0.695960478262597	0.1316	0.0822	0.0076	0.002	0.0222	0.0025	0.002	0.0227	0.1487	0.0128	0.0197	0.0069	0.0822	0.0157	0.0059	0.0024	0.0027	0.0907	0.0936	0.0067	0.0082	0.0079	0.027	0.0058	0.0121	0.1742
13	rs74611879	95466796	1.18	0.345943801679723	3.27	0.2384362992664	0.134815274233222	0.769784660071081	0.1316	0.0822	0.0076	0.002	0.0222	0.0025	0.002	0.0227	0.1486	0.0128	0.0197	0.0069	0.0822	0.0157	0.0059	0.0024	0.0027	0.0907	0.0935	0.0067	0.0082	0.0079	0.027	0.0058	0.0121	0.1742
13	rs61966993	95471030	1.19	0.311838986457593	3.27	0.2384362992664	0.177789476391292	0.765085403481395	0.1317	0.0815	0.0078	0.0021	0.0223	0.0027	0.0021	0.0227	0.1475	0.013	0.0199	0.0069	0.0824	0.0156	0.006	0.0026	0.0028	0.0907	0.093	0.0068	0.0082	0.008	0.0272	0.0059	0.0123	0.1742
13	rs1927494	95475427	1.19	0.311838986457593	3.27	0.2384362992664	0.198787923404913	0.641422984042132	0.1314	0.0786	0.0084	0.0025	0.0232	0.0036	0.0027	0.0232	0.143	0.0137	0.0202	0.0071	0.0831	0.0153	0.0064	0.0032	0.0034	0.0908	0.0904	0.0074	0.0081	0.0087	0.028	0.0064	0.013	0.1741
13	rs78838622	95476686	1.18	0.345943801679723	3.27	0.2384362992664	0.228747849993603	0.911603881385056	0.1315	0.0771	0.0084	0.0025	0.0233	0.0037	0.0028	0.0232	0.1414	0.014	0.0202	0.0072	0.0843	0.0154	0.0066	0.0032	0.0035	0.0915	0.0899	0.0075	0.0081	0.0088	0.028	0.0065	0.0132	0.1738
13	rs9302003	95476882	1.18	0.345943801679723	3.26	0.249891789602986	0.238871325874647	0.835128638931787	0.1314	0.0769	0.0083	0.0025	0.0233	0.0038	0.0028	0.0232	0.1411	0.0141	0.0202	0.0072	0.0844	0.0155	0.0066	0.0033	0.0035	0.0914	0.09	0.0075	0.0081	0.0088	0.028	0.0064	0.0133	0.174
13	rs727971	95477559	1.18	0.345943801679723	3.26	0.249891789602986	0.276954704119286	1.18158182049418	0.1312	0.0766	0.0083	0.0026	0.0232	0.0039	0.0029	0.0232	0.1397	0.0144	0.0202	0.0073	0.0848	0.0154	0.0067	0.0034	0.0036	0.0914	0.0906	0.0076	0.0083	0.0088	0.0283	0.0064	0.0133	0.1733
13	rs72639874	95478338	1.18	0.345943801679723	3.26	0.249891789602986	0.210512273663319	1.0904664735284	0.1311	0.0762	0.0083	0.0027	0.0232	0.004	0.003	0.0231	0.1382	0.0148	0.0202	0.0074	0.0854	0.0154	0.0069	0.0035	0.0036	0.0914	0.0914	0.0077	0.0084	0.0089	0.0283	0.0065	0.0134	0.1725
13	rs1980763	95480255	1.18	0.345943801679723	3.26	0.249891789602986	0.215154076737685	0.806526329965262	0.1296	0.0756	0.0084	0.003	0.0232	0.0041	0.0032	0.023	0.1369	0.0151	0.0204	0.0075	0.0874	0.0151	0.0071	0.0036	0.0036	0.0906	0.0927	0.0075	0.0086	0.009	0.0285	0.0066	0.0137	0.1714
13	rs9524638	95480412	1.18	0.345943801679723	3.25	0.261729658797372	0.168534857567794	0.706362679780901	0.1297	0.0756	0.0084	0.003	0.0232	0.0042	0.0032	0.0231	0.1369	0.0151	0.0204	0.0075	0.0873	0.0151	0.0073	0.0036	0.0037	0.0907	0.0927	0.0075	0.0086	0.009	0.0286	0.0066	0.0136	0.1713
13	rs78728286	95481613	1.19	0.311838986457593	3.25	0.261729658797372	0.172731946709951	0.657779397858423	0.13	0.0747	0.0084	0.003	0.0232	0.0041	0.0032	0.023	0.1371	0.015	0.0205	0.0075	0.0877	0.0151	0.0073	0.0037	0.0036	0.0902	0.0928	0.0075	0.0086	0.0091	0.0283	0.0067	0.0138	0.1713
13	rs7318375	95485651	1.19	0.311838986457593	3.25	0.261729658797372	0.130646957943617	0.475025736722958	0.1305	0.0738	0.0084	0.0031	0.0232	0.0041	0.0032	0.0229	0.1373	0.015	0.0206	0.0076	0.0882	0.015	0.0075	0.0037	0.0035	0.0896	0.0928	0.0076	0.0087	0.0092	0.0281	0.0067	0.0139	0.1714
13	rs77123768	95487543	1.19	0.311838986457593	3.25	0.261729658797372	0.132170252797856	0.555357781023941	0.1306	0.0736	0.0084	0.0031	0.0233	0.0041	0.0032	0.0228	0.1373	0.015	0.0206	0.0076	0.0884	0.0149	0.0075	0.0037	0.0035	0.0894	0.0929	0.0076	0.0087	0.0092	0.0281	0.0067	0.0139	0.1714
13	rs72639876	95487617	1.19	0.311838986457593	3.25	0.261729658797372	0.13370421344643	0.559159522272148	0.1306	0.0736	0.0084	0.0031	0.0233	0.0041	0.0032	0.0228	0.1373	0.015	0.0206	0.0076	0.0884	0.0149	0.0075	0.0037	0.0035	0.0894	0.0929	0.0076	0.0087	0.0092	0.0281	0.0067	0.0139	0.1714
13	rs75110088	95495548	1.19	0.311838986457593	3.25	0.261729658797372	0.124129790874968	0.564662102914041	0.1307	0.0733	0.0084	0.0031	0.0232	0.0041	0.0032	0.0227	0.1373	0.015	0.0206	0.0076	0.0884	0.0149	0.0075	0.0038	0.0034	0.0893	0.093	0.0076	0.0088	0.0093	0.028	0.0068	0.014	0.1714
13	rs118002817	95505969	1.19	0.311838986457593	3.23	0.286575202599778	0.124394849488363	0.531429721194631	0.1308	0.0732	0.0085	0.0031	0.0232	0.0041	0.0032	0.0227	0.1373	0.015	0.0206	0.0076	0.0885	0.0149	0.0075	0.0038	0.0034	0.0891	0.093	0.0076	0.0088	0.0093	0.028	0.0069	0.014	0.1715
13	rs17792133	95508061	1.19	0.311838986457593	3.23	0.286575202599778	0.118728811478049	0.515762793686857	0.1308	0.0731	0.0085	0.0031	0.0232	0.0041	0.0032	0.0226	0.1374	0.0149	0.0206	0.0075	0.0885	0.0149	0.0075	0.0038	0.0034	0.0891	0.0931	0.0076	0.0088	0.0093	0.028	0.0069	0.014	0.1715
13	rs77311051	95512245	1.19	0.311838986457593	3.23	0.286575202599778	0.134908112512357	0.561838622287762	0.1308	0.073	0.0085	0.0031	0.0232	0.0041	0.0032	0.0226	0.1374	0.0149	0.0206	0.0075	0.0887	0.0149	0.0075	0.0038	0.0034	0.0891	0.0931	0.0076	0.0088	0.0093	0.0279	0.0069	0.0139	0.1715
13	rs75796043	95518160	1.19	0.311838986457593	3.23	0.286575202599778	0.135652203145979	0.656168761085753	0.1309	0.0727	0.0085	0.0031	0.0232	0.004	0.0032	0.0226	0.1374	0.0148	0.0207	0.0076	0.0888	0.0149	0.0075	0.0038	0.0034	0.089	0.0931	0.0077	0.0089	0.0093	0.0279	0.007	0.0139	0.1717
13	rs9524653	95522233	1.19	0.311838986457593	3.19	0.341098255896361	0.0679456886978384	0.256464889347854	0.131	0.0724	0.0086	0.0031	0.023	0.004	0.0032	0.0224	0.1375	0.0148	0.0208	0.0075	0.0891	0.0148	0.0075	0.0038	0.0034	0.0888	0.0932	0.0077	0.0089	0.0094	0.0278	0.007	0.0138	0.172
13	rs58492306	95535759	1.19	0.311838986457593	3.19	0.341098255896361	0.116196257166488	0.346197403457613	0.1309	0.072	0.0088	0.0031	0.0229	0.0041	0.0033	0.0221	0.1369	0.0146	0.0211	0.0074	0.0897	0.0146	0.0075	0.0038	0.0034	0.0888	0.0933	0.0077	0.0092	0.0094	0.0276	0.0073	0.0139	0.1724
13	rs7995698	95539395	1.19	0.311838986457593	3.2	0.326850259155197	0.147272481048784	0.155676690275074	0.1308	0.0713	0.0091	0.003	0.0227	0.0039	0.0032	0.0218	0.1359	0.0145	0.0215	0.0073	0.0905	0.0144	0.0076	0.0038	0.0032	0.0888	0.0935	0.0077	0.0095	0.0096	0.0276	0.0075	0.0139	0.173
13	rs9302005	95541470	1.18	0.345943801679723	3.2	0.326850259155197	0.243806332637757	0.2405362278737	0.1304	0.0703	0.0092	0.0029	0.0228	0.0036	0.0032	0.0214	0.135	0.0143	0.022	0.0074	0.0924	0.0147	0.0077	0.0037	0.003	0.0885	0.0934	0.0076	0.0094	0.0099	0.0275	0.008	0.0143	0.173
13	rs9516487	95541747	1.18	0.345943801679723	3.2	0.326850259155197	0.219359839509541	0.205980167156929	0.13	0.0703	0.0093	0.003	0.0228	0.0036	0.0032	0.0213	0.1347	0.0142	0.0219	0.0074	0.0926	0.0148	0.0079	0.0037	0.003	0.0888	0.0935	0.0078	0.0094	0.01	0.0274	0.008	0.0143	0.1729
13	rs11617159	95541802	1.18	0.345943801679723	3.19	0.341098255896361	0.221129145306592	0.220606109694163	0.13	0.0703	0.0094	0.003	0.0228	0.0035	0.0032	0.0213	0.1347	0.0142	0.0219	0.0074	0.0926	0.0148	0.0079	0.0037	0.0029	0.0888	0.0935	0.0078	0.0094	0.01	0.0274	0.0081	0.0143	0.1728
13	rs118174376	95545413	1.18	0.345943801679723	3.19	0.341098255896361	0.165059904849333	0.193136622072349	0.1298	0.0705	0.0095	0.003	0.0226	0.0034	0.0032	0.0213	0.1344	0.0142	0.0213	0.0075	0.0932	0.0149	0.008	0.0037	0.0029	0.0888	0.0935	0.0081	0.0097	0.0101	0.0273	0.0083	0.0144	0.1724
13	rs1927493	95546697	1.18	0.345943801679723	3.19	0.341098255896361	0.155393096267347	0.181485307142046	0.1298	0.0704	0.0095	0.003	0.0226	0.0034	0.0032	0.0213	0.1345	0.0142	0.0213	0.0075	0.0932	0.0149	0.0081	0.0037	0.0029	0.0888	0.0935	0.0081	0.0097	0.0101	0.0274	0.0083	0.0144	0.1723
13	rs7489717	95552018	1.18	0.345943801679723	3.18	0.355766254763284	0.132292577032017	0.190354815795888	0.1296	0.0705	0.0095	0.003	0.0226	0.0034	0.0033	0.0214	0.1345	0.014	0.0213	0.0075	0.0931	0.0149	0.0082	0.0037	0.0029	0.0889	0.0935	0.0082	0.0097	0.0101	0.0275	0.0083	0.0146	0.172
13	rs35129857	95555670	1.18	0.345943801679723	3.17	0.370859203571921	0.133488816549037	0.192930093404864	0.1296	0.0705	0.0095	0.003	0.0226	0.0034	0.0033	0.0214	0.1345	0.014	0.0213	0.0075	0.0931	0.0149	0.0082	0.0037	0.0029	0.0889	0.0935	0.0082	0.0097	0.0101	0.0275	0.0083	0.0146	0.172
13	rs56121442	95557727	1.18	0.345943801679723	3.17	0.370859203571921	0.150853461643737	0.205874635080142	0.1296	0.0705	0.0095	0.003	0.0225	0.0034	0.0033	0.0213	0.1343	0.0141	0.0212	0.0076	0.0931	0.0149	0.0081	0.0037	0.0029	0.0889	0.0936	0.0082	0.0097	0.0102	0.0275	0.0083	0.0146	0.172
13	rs17792146	95572000	1.18	0.345943801679723	3.17	0.370859203571921	0.138558814642744	0.206191285363233	0.1298	0.0705	0.0095	0.0029	0.0222	0.0034	0.0032	0.0213	0.1342	0.0144	0.0211	0.0076	0.0931	0.015	0.0081	0.0037	0.0029	0.089	0.0935	0.0081	0.0097	0.0102	0.0276	0.0083	0.0146	0.172
13	rs723770	95572401	1.18	0.345943801679723	3.17	0.370859203571921	0.11870016987568	0.192310956719163	0.1297	0.0704	0.0094	0.0029	0.0222	0.0034	0.0032	0.0213	0.1344	0.0144	0.0211	0.0076	0.0931	0.015	0.008	0.0037	0.0029	0.089	0.0936	0.0081	0.0097	0.0102	0.0276	0.0083	0.0146	0.1721
13	rs1317274	95574418	1.18	0.345943801679723	3.16	0.386381943985473	0.12838199431809	0.209685103519305	0.1299	0.0703	0.0094	0.0029	0.0222	0.0034	0.0033	0.0213	0.1344	0.0143	0.0211	0.0076	0.0931	0.015	0.008	0.0037	0.0029	0.0889	0.0936	0.0082	0.0097	0.0102	0.0276	0.0083	0.0145	0.1722
13	rs2182261	95577555	1.18	0.345943801679723	3.16	0.386381943985473	0.116450837799376	0.209472802260954	0.1306	0.0701	0.0094	0.003	0.022	0.0034	0.0033	0.0212	0.1343	0.0142	0.0211	0.0077	0.0931	0.0149	0.0081	0.0037	0.0029	0.0886	0.0935	0.0082	0.0097	0.0103	0.0277	0.0082	0.0144	0.1726
13	rs12869867	95578584	1.18	0.345943801679723	3.16	0.386381943985473	0.11350198423146	0.234454778689623	0.1309	0.0698	0.0093	0.003	0.0218	0.0034	0.0034	0.0212	0.1346	0.0142	0.0211	0.0077	0.0934	0.0149	0.008	0.0037	0.0028	0.0881	0.0933	0.0083	0.0097	0.0104	0.0279	0.0081	0.0145	0.1722
13	rs2182260	95578605	1.18	0.345943801679723	3.16	0.386381943985473	0.118528409059281	0.245437141713546	0.1308	0.0698	0.0094	0.003	0.0218	0.0034	0.0034	0.0212	0.1346	0.0142	0.0211	0.0077	0.0934	0.0149	0.008	0.0037	0.0029	0.0881	0.0933	0.0083	0.0097	0.0105	0.0279	0.0081	0.0145	0.1723
13	rs35078778	95578638	1.18	0.345943801679723	3.17	0.370859203571921	0.118814761657872	0.246891155610143	0.1307	0.0698	0.0094	0.003	0.0218	0.0034	0.0034	0.0212	0.1346	0.0141	0.0211	0.0077	0.0934	0.015	0.0081	0.0037	0.0029	0.0881	0.0933	0.0082	0.0097	0.0105	0.0279	0.0081	0.0145	0.1724
13	rs1927499	95579254	1.19	0.311838986457593	3.16	0.386381943985473	0.0972590900843158	0.27757517708585	0.1306	0.07	0.0093	0.003	0.0217	0.0035	0.0034	0.0212	0.1342	0.0142	0.0211	0.008	0.0937	0.015	0.008	0.0036	0.0029	0.0881	0.0931	0.0082	0.0098	0.0104	0.0278	0.0082	0.0145	0.1722
13	rs35858065	95580196	1.19	0.311838986457593	3.16	0.386381943985473	0.0284740856495282	0.207353721949946	0.1298	0.0708	0.0092	0.0031	0.0212	0.0038	0.0038	0.0209	0.1344	0.014	0.0203	0.0083	0.0955	0.015	0.0079	0.0038	0.0033	0.0885	0.092	0.0086	0.0105	0.0103	0.028	0.0083	0.0144	0.1703
13	rs9590127	95580260	1.19	0.311838986457593	3.16	0.386381943985473	0.0220240018396432	0.161949537948731	0.1298	0.0709	0.0092	0.0031	0.0212	0.0038	0.0038	0.0209	0.1345	0.0141	0.0202	0.0083	0.0956	0.015	0.0079	0.0038	0.0034	0.0885	0.0919	0.0086	0.0106	0.0102	0.028	0.0083	0.0144	0.1702
13	rs1887589	95581052	1.19	0.311838986457593	3.16	0.386381943985473	0.0136143034537199	0.0952680550137495	0.1299	0.0708	0.0091	0.0032	0.0208	0.004	0.0041	0.0205	0.1352	0.0143	0.0199	0.0083	0.0963	0.0151	0.0077	0.0039	0.0037	0.0888	0.0912	0.0087	0.011	0.0101	0.0279	0.0082	0.0142	0.169
13	rs75978831	95585686	1.19	0.311838986457593	3.16	0.386381943985473	0.0117232553517781	0.0975097124464381	0.1297	0.0711	0.0091	0.0033	0.0208	0.0041	0.0042	0.0205	0.1353	0.0143	0.0198	0.0083	0.0964	0.0151	0.0077	0.0039	0.0037	0.089	0.0909	0.0087	0.0109	0.01	0.0278	0.0081	0.0142	0.1689
13	rs72640768	95590448	1.19	0.311838986457593	3.16	0.386381943985473	0.00791682198725904	0.11011410358038	0.1299	0.0716	0.0089	0.0033	0.0207	0.0042	0.0043	0.02	0.1353	0.0142	0.0196	0.0083	0.097	0.0151	0.0077	0.004	0.0039	0.0892	0.0903	0.0087	0.011	0.0098	0.0279	0.0081	0.0143	0.1684
13	rs35566993	95600085	1.18	0.345943801679723	3.16	0.386381943985473	0.00576905855702588	0.0456222928347064	0.13	0.0718	0.0088	0.0035	0.0206	0.0044	0.0044	0.0197	0.1351	0.0144	0.0194	0.0083	0.0976	0.0151	0.0076	0.004	0.0041	0.0897	0.0894	0.0086	0.0111	0.0097	0.028	0.0083	0.0144	0.1678
13	rs7998144	95602599	1.18	0.345943801679723	3.16	0.386381943985473	0.00489453474501054	0.0352158317848792	0.13	0.0718	0.0088	0.0035	0.0206	0.0044	0.0044	0.0196	0.1351	0.0144	0.0194	0.0084	0.0977	0.0151	0.0077	0.0041	0.0041	0.0897	0.0894	0.0086	0.0111	0.0097	0.028	0.0083	0.0144	0.1678
13	rs9590142	95603875	1.18	0.345943801679723	3.16	0.386381943985473	0.00487371350977172	0.0344382397724384	0.13	0.0718	0.0088	0.0035	0.0206	0.0044	0.0044	0.0196	0.1351	0.0144	0.0194	0.0084	0.0978	0.0152	0.0076	0.0041	0.0041	0.0897	0.0893	0.0086	0.0111	0.0097	0.028	0.0083	0.0145	0.1678
13	rs1925852	95607621	1.18	0.345943801679723	3.16	0.386381943985473	0.00493338718016122	0.0397158453180618	0.13	0.0718	0.0088	0.0035	0.0206	0.0045	0.0045	0.0196	0.1352	0.0144	0.0194	0.0084	0.0979	0.0152	0.0076	0.0041	0.0041	0.0896	0.0892	0.0086	0.011	0.0097	0.028	0.0083	0.0145	0.1677
13	rs9524704	95608528	1.18	0.345943801679723	3.17	0.370859203571921	0.00538969863995838	0.0441115188441802	0.1301	0.0718	0.0088	0.0035	0.0206	0.0045	0.0045	0.0196	0.1352	0.0144	0.0194	0.0084	0.0979	0.0152	0.0076	0.0041	0.0041	0.0896	0.0892	0.0086	0.011	0.0097	0.028	0.0083	0.0145	0.1676
13	rs78216477	95609264	1.18	0.345943801679723	3.18	0.355766254763284	0.00677564313947546	0.0747373861482215	0.1303	0.0718	0.0088	0.0035	0.0205	0.0045	0.0045	0.0195	0.1352	0.0144	0.0194	0.0083	0.0979	0.0152	0.0076	0.0041	0.0041	0.0897	0.0892	0.0086	0.011	0.0097	0.028	0.0082	0.0145	0.1676
13	rs75172784	95611986	1.18	0.345943801679723	3.18	0.355766254763284	0.00651869399801384	0.0204447408194145	0.1298	0.0703	0.0083	0.0035	0.0202	0.0047	0.0047	0.0187	0.1375	0.0148	0.0188	0.0085	0.0979	0.0156	0.0071	0.0041	0.0044	0.0909	0.0898	0.0086	0.0111	0.0097	0.0281	0.0081	0.015	0.1659
13	rs9524709	95612099	1.18	0.345943801679723	3.18	0.355766254763284	0.00672592679543481	0.0202837322743333	0.13	0.0702	0.0083	0.0035	0.0202	0.0047	0.0047	0.0187	0.1375	0.0148	0.0188	0.0085	0.0979	0.0156	0.007	0.0041	0.0044	0.0909	0.09	0.0086	0.0111	0.0097	0.0281	0.0081	0.015	0.1658
13	rs9590145	95613155	1.18	0.345943801679723	3.18	0.355766254763284	0.00619026111875283	0.0112273387956379	0.1306	0.0696	0.0083	0.0034	0.02	0.0045	0.0046	0.0186	0.1378	0.0148	0.0188	0.0084	0.098	0.0156	0.0069	0.0043	0.0045	0.091	0.0903	0.0087	0.011	0.0096	0.0278	0.0082	0.015	0.1655
13	rs12862417	95614152	1.18	0.345943801679723	3.18	0.355766254763284	0.00660474642423749	0.011895846493186	0.1309	0.0696	0.0083	0.0034	0.02	0.0045	0.0046	0.0186	0.1379	0.0148	0.0188	0.0084	0.0981	0.0157	0.0068	0.0043	0.0045	0.091	0.0903	0.0087	0.011	0.0096	0.0277	0.0082	0.015	0.1654
13	rs72640790	95622566	1.18	0.345943801679723	3.18	0.355766254763284	0.00659347274782813	0.00917726755517757	0.1312	0.0695	0.0082	0.0034	0.02	0.0044	0.0046	0.0185	0.138	0.0148	0.0188	0.0084	0.0982	0.0157	0.0068	0.0044	0.0045	0.0909	0.0903	0.0087	0.011	0.0095	0.0276	0.0082	0.015	0.1653
13	rs116913940	95622834	1.18	0.345943801679723	3.18	0.355766254763284	0.00660098688043376	0.00906958857596834	0.1313	0.0695	0.0082	0.0034	0.02	0.0044	0.0046	0.0185	0.138	0.0148	0.0188	0.0084	0.0982	0.0157	0.0068	0.0044	0.0045	0.0909	0.0903	0.0087	0.011	0.0095	0.0276	0.0082	0.015	0.1653
13	rs78914917	95625589	1.18	0.345943801679723	3.18	0.355766254763284	0.00690311866952481	0.00917726755517757	0.1313	0.0695	0.0082	0.0034	0.0199	0.0044	0.0046	0.0185	0.138	0.0148	0.0188	0.0084	0.0982	0.0157	0.0068	0.0044	0.0045	0.0909	0.0903	0.0087	0.011	0.0095	0.0276	0.0082	0.015	0.1653
13	rs113672592	95634422	1.18	0.345943801679723	3.18	0.355766254763284	0.00726422252464535	0.00772954231891256	0.1315	0.0693	0.0082	0.0034	0.0199	0.0044	0.0046	0.0185	0.138	0.0148	0.0188	0.0084	0.0983	0.0157	0.0068	0.0044	0.0045	0.0909	0.0903	0.0087	0.011	0.0095	0.0276	0.0082	0.015	0.1653
13	rs78979946	95640463	1.18	0.345943801679723	3.18	0.355766254763284	0.00839425788319641	0.00785356208723923	0.1319	0.0692	0.0082	0.0034	0.0199	0.0043	0.0047	0.0184	0.1381	0.0148	0.0187	0.0085	0.0985	0.0156	0.0067	0.0044	0.0045	0.0908	0.0904	0.0088	0.0109	0.0094	0.0274	0.0082	0.015	0.1652
13	rs72642304	95643104	1.18	0.345943801679723	3.18	0.355766254763284	0.00875717843464435	0.0079535186904546	0.132	0.0692	0.0082	0.0034	0.0199	0.0043	0.0047	0.0184	0.1382	0.0148	0.0187	0.0085	0.0985	0.0156	0.0067	0.0045	0.0045	0.0907	0.0904	0.0088	0.0109	0.0094	0.0274	0.0082	0.015	0.1651
13	rs117326061	95644587	1.18	0.345943801679723	3.19	0.341098255896361	0.0096236185002581	0.00890930020209289	0.1321	0.0691	0.0082	0.0035	0.0199	0.0043	0.0047	0.0184	0.1381	0.0148	0.0187	0.0085	0.0987	0.0156	0.0067	0.0046	0.0045	0.0907	0.0904	0.0088	0.0109	0.0094	0.0274	0.0082	0.015	0.165
13	rs4771903	95650679	1.18	0.345943801679723	3.19	0.341098255896361	0.0125349732579465	0.0127430628640158	0.1323	0.069	0.0083	0.0036	0.0199	0.0044	0.0048	0.0183	0.1382	0.0148	0.0187	0.0085	0.0989	0.0155	0.0067	0.0047	0.0046	0.0905	0.0904	0.0088	0.0108	0.0094	0.0273	0.0082	0.0149	0.1648
13	rs76256154	95650711	1.18	0.345943801679723	3.19	0.341098255896361	0.0126270061823251	0.0124573857972826	0.1323	0.069	0.0083	0.0036	0.0199	0.0044	0.0048	0.0183	0.1382	0.0148	0.0187	0.0085	0.0989	0.0155	0.0067	0.0047	0.0046	0.0905	0.0904	0.0088	0.0108	0.0094	0.0273	0.0082	0.0149	0.1648
13	rs2182265	95650814	1.18	0.345943801679723	3.19	0.341098255896361	0.0129939041811636	0.0122687507879391	0.1324	0.069	0.0083	0.0036	0.0199	0.0043	0.0048	0.0183	0.1382	0.0148	0.0187	0.0085	0.0989	0.0155	0.0066	0.0047	0.0046	0.0905	0.0904	0.0088	0.0108	0.0094	0.0273	0.0082	0.0149	0.1649
13	rs35093863	95653323	1.18	0.345943801679723	3.19	0.341098255896361	0.0179040309707071	0.0232756908926262	0.1325	0.0693	0.0084	0.0036	0.0199	0.0044	0.0049	0.0184	0.138	0.0148	0.0187	0.0085	0.099	0.0155	0.0066	0.0048	0.0046	0.0903	0.0901	0.0088	0.0109	0.0094	0.0273	0.0082	0.0149	0.1645
13	rs9590157	95653732	1.18	0.345943801679723	3.19	0.341098255896361	0.0193461585049881	0.0238369309313263	0.1325	0.0693	0.0084	0.0036	0.0199	0.0044	0.0049	0.0184	0.138	0.0148	0.0187	0.0085	0.0993	0.0155	0.0066	0.0048	0.0046	0.0902	0.0901	0.0088	0.0109	0.0094	0.0272	0.0082	0.0149	0.1645
13	rs77283287	95654456	1.18	0.345943801679723	3.19	0.341098255896361	0.0180878813239157	0.0161357336318064	0.1325	0.0693	0.0084	0.0036	0.0199	0.0044	0.0049	0.0183	0.138	0.0148	0.0186	0.0085	0.0994	0.0155	0.0066	0.0048	0.0046	0.0902	0.0901	0.0088	0.0109	0.0094	0.0272	0.0082	0.0149	0.1644
13	rs72642329	95662737	1.19	0.311838986457593	3.2	0.326850259155197	0.0544560084934035	0.0490731513813373	0.1319	0.069	0.0088	0.0036	0.0198	0.0045	0.0049	0.0179	0.1387	0.0149	0.0182	0.0085	0.1	0.0159	0.0064	0.0051	0.0048	0.0903	0.0907	0.0089	0.0109	0.0095	0.0274	0.0081	0.015	0.1624
13	rs7321486	95664889	1.19	0.311838986457593	3.22	0.299593947381755	0.0774390932690942	0.0767723215417254	0.1317	0.069	0.0089	0.0036	0.0198	0.0046	0.005	0.0177	0.1389	0.0149	0.0181	0.0085	0.1003	0.016	0.0063	0.0052	0.0048	0.0903	0.0909	0.0089	0.0109	0.0095	0.0275	0.0081	0.015	0.1621
13	rs7335912	95667680	1.18	0.345943801679723	3.24	0.273955600409011	0.137773831747193	0.078018716176503	0.1309	0.0687	0.009	0.0036	0.0197	0.0047	0.0051	0.0173	0.1393	0.015	0.018	0.0084	0.101	0.0159	0.0063	0.0055	0.0049	0.0905	0.0911	0.009	0.0109	0.0096	0.0278	0.0081	0.0151	0.161
13	rs1059751	95672950	1.18	0.345943801679723	3.24	0.273955600409011	0.150588901346819	0.141913448067169	0.1307	0.0687	0.009	0.0035	0.0197	0.0047	0.0051	0.0173	0.1393	0.015	0.018	0.0084	0.101	0.016	0.0063	0.0055	0.0049	0.0905	0.0917	0.009	0.0109	0.0096	0.0278	0.0081	0.0151	0.1606
13	rs4148553	95673135	1.18	0.345943801679723	3.25	0.261729658797372	0.160355126720314	0.133933836573593	0.1306	0.069	0.009	0.0035	0.0197	0.0047	0.005	0.0173	0.1392	0.015	0.018	0.0084	0.1009	0.016	0.0063	0.0055	0.0049	0.0906	0.0918	0.009	0.0108	0.0096	0.0278	0.0081	0.0151	0.1606
13	rs4148551	95673518	1.18	0.345943801679723	3.27	0.2384362992664	0.178445867703185	0.142469961976645	0.1306	0.069	0.0091	0.0035	0.0197	0.0047	0.005	0.0173	0.1392	0.0149	0.018	0.0084	0.1009	0.016	0.0063	0.0055	0.0048	0.0906	0.0918	0.009	0.0108	0.0096	0.0278	0.0081	0.0151	0.1606
13	rs3742106	95673791	1.19	0.311838986457593	3.27	0.2384362992664	0.173844536822722	0.143492290886994	0.1306	0.069	0.0091	0.0034	0.0197	0.0046	0.005	0.0173	0.1393	0.0149	0.018	0.0084	0.1006	0.016	0.0063	0.0055	0.0049	0.0905	0.0918	0.009	0.0108	0.0096	0.0279	0.0081	0.0151	0.1608
13	rs9524765	95673939	1.19	0.311838986457593	3.27	0.2384362992664	0.170732617994886	0.129694001351637	0.1306	0.069	0.0091	0.0034	0.0197	0.0046	0.005	0.0173	0.1393	0.0149	0.018	0.0084	0.1006	0.016	0.0063	0.0055	0.0049	0.0905	0.0918	0.009	0.0108	0.0096	0.0279	0.0081	0.0151	0.1608
13	rs17268038	95687671	1.19	0.311838986457593	3.28	0.227357389834261	0.19851617958375	0.0401018709599281	0.1306	0.0681	0.0092	0.0034	0.0195	0.0047	0.0048	0.0173	0.1385	0.0149	0.0182	0.0085	0.1	0.016	0.0064	0.0059	0.0048	0.0912	0.0927	0.009	0.011	0.0096	0.028	0.0082	0.0151	0.1605
13	rs2182262	95691512	1.19	0.311838986457593	3.28	0.227357389834261	0.212442798273427	0.0469181924348077	0.1306	0.0679	0.0092	0.0034	0.0195	0.0047	0.0047	0.0173	0.1383	0.0149	0.0182	0.0086	0.0999	0.016	0.0065	0.0059	0.0048	0.0913	0.0928	0.009	0.011	0.0096	0.028	0.0082	0.0151	0.1604
13	rs10219913	95700935	1.19	0.311838986457593	3.28	0.227357389834261	0.290137505363482	0.0445160453611691	0.1306	0.0676	0.0093	0.0033	0.0194	0.0048	0.0047	0.0173	0.1376	0.0149	0.0182	0.0087	0.0999	0.016	0.0065	0.0061	0.0048	0.0918	0.0933	0.0089	0.0112	0.0097	0.0281	0.0082	0.0152	0.1599
13	rs71431495	95705284	1.19	0.311838986457593	3.29	0.21664916022799	0.29470116665358	0.0407675332562023	0.1306	0.0676	0.0093	0.0033	0.0194	0.0048	0.0047	0.0173	0.1377	0.0149	0.0182	0.0087	0.0999	0.016	0.0065	0.0061	0.0048	0.0917	0.0933	0.0089	0.0112	0.0097	0.0281	0.0081	0.0152	0.1599
13	rs7324065	95705307	1.19	0.311838986457593	3.29	0.21664916022799	0.29470116665358	0.0407675332562023	0.1306	0.0676	0.0093	0.0033	0.0194	0.0048	0.0047	0.0173	0.1377	0.0149	0.0182	0.0087	0.0999	0.016	0.0065	0.0061	0.0048	0.0917	0.0933	0.0089	0.0112	0.0097	0.0281	0.0081	0.0152	0.1599
13	rs9524784	95707227	1.19	0.311838986457593	3.3	0.2063056077908	0.298427975935749	0.0392767337028858	0.1306	0.0676	0.0092	0.0033	0.0194	0.0048	0.0047	0.0173	0.1377	0.0149	0.0182	0.0087	0.0998	0.016	0.0065	0.0061	0.0048	0.0917	0.0934	0.0089	0.0112	0.0097	0.0281	0.0081	0.0152	0.16
13	rs17189306	95712732	1.2	0.280131383133392	3.3	0.2063056077908	0.321461702046251	0.0417189648434239	0.1304	0.0675	0.0092	0.0033	0.0194	0.0048	0.0047	0.0173	0.1377	0.0149	0.018	0.0087	0.1	0.016	0.0065	0.0062	0.0048	0.0914	0.0934	0.009	0.0112	0.0097	0.0282	0.0081	0.0152	0.1603
13	rs189486422	95713630	1.2	0.280131383133392	3.3	0.2063056077908	0.324144303499313	0.0414381110616784	0.1303	0.0675	0.0092	0.0033	0.0194	0.0048	0.0047	0.0173	0.1378	0.0149	0.018	0.0087	0.1	0.016	0.0065	0.0062	0.0048	0.0913	0.0934	0.009	0.0112	0.0097	0.0282	0.0081	0.0152	0.1604
13	rs57270423	95714976	1.2	0.280131383133392	3.3	0.2063056077908	0.32282685136541	0.0422266398329332	0.1303	0.0675	0.0092	0.0032	0.0194	0.0048	0.0047	0.0173	0.1378	0.0149	0.018	0.0087	0.1	0.016	0.0065	0.0062	0.0048	0.0913	0.0933	0.009	0.0112	0.0097	0.0282	0.0081	0.0152	0.1605
13	rs1678387	95717906	1.2	0.280131383133392	3.3	0.2063056077908	0.327297250049592	0.042283217594939	0.1302	0.0676	0.0092	0.0033	0.0193	0.0048	0.0047	0.0174	0.1378	0.0149	0.018	0.0087	0.0998	0.016	0.0065	0.0062	0.0048	0.0912	0.0932	0.009	0.0112	0.0097	0.0282	0.0081	0.0155	0.1605
13	rs117067021	95718187	1.2	0.280131383133392	3.29	0.21664916022799	0.327501213816323	0.0424531539189916	0.1302	0.0676	0.0092	0.0033	0.0193	0.0048	0.0047	0.0174	0.1378	0.0149	0.018	0.0087	0.0998	0.016	0.0065	0.0062	0.0048	0.0912	0.0932	0.009	0.0112	0.0097	0.0281	0.0081	0.0155	0.1605
13	rs1189462	95724362	1.2	0.280131383133392	3.29	0.21664916022799	0.314681468086266	0.0435938262259931	0.1299	0.0676	0.0091	0.0032	0.0193	0.0048	0.0047	0.0175	0.1379	0.0148	0.018	0.0086	0.0997	0.0161	0.0065	0.0062	0.0049	0.0912	0.093	0.009	0.0112	0.0097	0.0281	0.0081	0.0157	0.1611
13	rs1189466	95726541	1.2	0.280131383133392	3.29	0.21664916022799	0.314981199331852	0.0431930576895719	0.1299	0.0676	0.0091	0.0032	0.0193	0.0048	0.0047	0.0175	0.1379	0.0148	0.018	0.0086	0.0997	0.0161	0.0065	0.0062	0.0049	0.0912	0.093	0.009	0.0112	0.0096	0.0281	0.0081	0.0157	0.1611
13	rs1678339	95727780	1.2	0.280131383133392	3.29	0.21664916022799	0.316031440812883	0.0504720913336642	0.1299	0.0676	0.0091	0.0033	0.0193	0.0049	0.0047	0.0175	0.1379	0.0148	0.018	0.0086	0.0997	0.0161	0.0065	0.0063	0.0049	0.0911	0.093	0.009	0.0112	0.0096	0.0281	0.0081	0.0157	0.1608
13	rs11568672	95727861	1.2	0.280131383133392	3.3	0.2063056077908	0.316381929845692	0.0497400648701101	0.1299	0.0676	0.0091	0.0033	0.0193	0.0049	0.0047	0.0175	0.1379	0.0148	0.018	0.0086	0.0997	0.0161	0.0065	0.0063	0.0049	0.0911	0.093	0.009	0.0112	0.0096	0.0281	0.0081	0.0157	0.1608
13	rs3782949	95729454	1.2	0.280131383133392	3.33	0.177401503992083	0.303697117865715	0.04805023439048	0.1299	0.0677	0.0091	0.0033	0.0193	0.0049	0.0047	0.0175	0.138	0.0147	0.018	0.0086	0.0996	0.0161	0.0065	0.0063	0.005	0.0911	0.0928	0.009	0.0112	0.0096	0.0281	0.0081	0.0157	0.161
13	rs41277658	95735169	1.2	0.280131383133392	3.33	0.177401503992083	0.27495220256463	0.0491941152509978	0.1297	0.0676	0.0089	0.0033	0.0193	0.0049	0.0048	0.0175	0.1381	0.0147	0.0178	0.0086	0.0989	0.0162	0.0065	0.0063	0.0051	0.0914	0.0928	0.009	0.0113	0.0096	0.0281	0.008	0.0158	0.1611
13	rs11568694	95735520	1.2	0.280131383133392	3.32	0.186688027238402	0.274162675216036	0.0492546460826424	0.1297	0.0676	0.0089	0.0033	0.0193	0.0049	0.0048	0.0175	0.1381	0.0147	0.0178	0.0086	0.0989	0.0162	0.0065	0.0063	0.0051	0.0914	0.0928	0.009	0.0113	0.0096	0.0281	0.008	0.0158	0.1611
13	rs117609649	95740297	1.2	0.280131383133392	3.27	0.2384362992664	0.258270059644864	0.0504109108230299	0.1296	0.0676	0.0089	0.0034	0.0193	0.0049	0.0048	0.0175	0.1381	0.0147	0.0178	0.0087	0.0985	0.0162	0.0065	0.0063	0.0051	0.0916	0.0928	0.009	0.0114	0.0096	0.0281	0.008	0.0159	0.1612
13	rs2698243	95748725	1.2	0.280131383133392	3.27	0.2384362992664	0.219893907401238	0.0568807159807942	0.1294	0.0676	0.0088	0.0034	0.0193	0.005	0.0048	0.0175	0.1381	0.0147	0.0178	0.0087	0.0978	0.0163	0.0066	0.0063	0.0052	0.0919	0.0928	0.009	0.0115	0.0096	0.0282	0.008	0.0159	0.1613
13	rs76658873	95755581	1.2	0.280131383133392	3.27	0.2384362992664	0.215723053188883	0.0680022136518628	0.1293	0.0676	0.0087	0.0034	0.0192	0.005	0.0048	0.0175	0.1381	0.0147	0.0178	0.0087	0.0976	0.0163	0.0066	0.0063	0.0052	0.092	0.0928	0.009	0.0115	0.0096	0.0282	0.008	0.016	0.1615
13	rs73559616	95758154	1.2	0.280131383133392	3.26	0.249891789602986	0.211838443472894	0.0751715551245121	0.1293	0.0676	0.0086	0.0034	0.0192	0.005	0.0049	0.0175	0.1381	0.0147	0.0178	0.0088	0.0975	0.0163	0.0066	0.0063	0.0052	0.092	0.0928	0.009	0.0114	0.0096	0.0282	0.008	0.016	0.1616
13	rs16950632	95761886	1.2	0.280131383133392	3.26	0.249891789602986	0.21478875161851	0.0838416024055683	0.1293	0.0677	0.0086	0.0034	0.0192	0.005	0.0048	0.0174	0.1381	0.0147	0.0178	0.0089	0.0974	0.0163	0.0065	0.0063	0.0052	0.0921	0.0929	0.009	0.0114	0.0096	0.0281	0.008	0.016	0.1616
13	rs9561784	95762005	1.2	0.280131383133392	3.26	0.249891789602986	0.215113467841457	0.0827839899811906	0.1293	0.0677	0.0086	0.0034	0.0192	0.005	0.0048	0.0174	0.1381	0.0147	0.0178	0.0089	0.0974	0.0163	0.0065	0.0063	0.0052	0.0921	0.0929	0.009	0.0114	0.0096	0.0281	0.008	0.016	0.1616
13	rs11070109	95763826	1.2	0.280131383133392	3.26	0.249891789602986	0.226651954680598	0.0984766776535603	0.1293	0.0676	0.0086	0.0034	0.0192	0.005	0.0048	0.0174	0.1381	0.0147	0.0178	0.009	0.0973	0.0163	0.0065	0.0063	0.0052	0.092	0.0929	0.009	0.0114	0.0096	0.0281	0.008	0.016	0.1617
13	rs118025620	95765541	1.2	0.280131383133392	3.25	0.261729658797372	0.253531540869502	0.132665642787072	0.1293	0.0676	0.0086	0.0034	0.0192	0.005	0.0048	0.0174	0.1381	0.0147	0.0178	0.009	0.0973	0.0163	0.0065	0.0063	0.0052	0.092	0.0929	0.009	0.0114	0.0096	0.0281	0.008	0.016	0.1617
13	rs4773840	95770425	1.2	0.280131383133392	3.25	0.261729658797372	0.293448390857783	0.220714078183654	0.1293	0.0676	0.0086	0.0034	0.0192	0.005	0.0049	0.0174	0.1381	0.0147	0.0176	0.009	0.0972	0.0163	0.0065	0.0063	0.0052	0.0921	0.093	0.0089	0.0114	0.0097	0.0281	0.008	0.016	0.1617
13	rs12856984	95782920	1.23	0.19861485684188	3.24	0.273955600409011	0.162248193974505	0.308381560662893	0.1283	0.0687	0.0086	0.0038	0.0199	0.0051	0.0051	0.0174	0.1346	0.0145	0.0173	0.0093	0.0958	0.0163	0.0075	0.0062	0.0055	0.0889	0.0944	0.0096	0.013	0.0096	0.0276	0.0077	0.0172	0.1634
13	rs72642396	95784335	1.21	0.250745108472337	3.24	0.273955600409011	0.226861061185374	0.362678977162709	0.1278	0.0691	0.0085	0.004	0.02	0.0051	0.0052	0.0174	0.1332	0.0144	0.0172	0.0093	0.0952	0.0162	0.0079	0.0062	0.0057	0.0876	0.0949	0.01	0.0137	0.0096	0.0274	0.0077	0.0177	0.1641
13	rs4148515	95787496	1.19	0.311838986457593	3.24	0.273955600409011	0.318438894294384	0.409872733343736	0.1276	0.0697	0.0084	0.0041	0.0205	0.0052	0.0053	0.0175	0.1319	0.0143	0.0169	0.0093	0.0947	0.0164	0.0083	0.0062	0.0058	0.0861	0.0955	0.0102	0.0143	0.0097	0.0271	0.0075	0.0179	0.1645
13	rs74914040	95787986	1.19	0.311838986457593	3.23	0.286575202599778	0.325973103824333	0.417172482456739	0.1276	0.0697	0.0084	0.0041	0.0205	0.0052	0.0053	0.0175	0.1319	0.0143	0.0169	0.0093	0.0947	0.0164	0.0083	0.0062	0.0058	0.0861	0.0955	0.0102	0.0143	0.0097	0.0271	0.0075	0.0179	0.1645
13	rs74819421	95788718	1.19	0.311838986457593	3.23	0.286575202599778	0.327501213816323	0.424375768382391	0.1276	0.0697	0.0084	0.0041	0.0204	0.0052	0.0053	0.0175	0.1319	0.0143	0.0169	0.0093	0.0947	0.0164	0.0083	0.0062	0.0058	0.0861	0.0955	0.0102	0.0143	0.0097	0.0271	0.0075	0.0179	0.1645
13	rs4148514	95789146	1.19	0.311838986457593	3.23	0.286575202599778	0.327042388688088	0.42476963174179	0.1276	0.0697	0.0084	0.0041	0.0204	0.0052	0.0053	0.0175	0.1319	0.0143	0.0169	0.0093	0.0946	0.0164	0.0083	0.0062	0.0058	0.0861	0.0955	0.0102	0.0143	0.0097	0.0271	0.0075	0.0179	0.1646
13	rs75129729	95801212	1.19	0.311838986457593	3.22	0.299593947381755	0.279386785357178	0.489690167730821	0.1272	0.0698	0.0084	0.0041	0.0204	0.0052	0.0053	0.0176	0.1321	0.0143	0.017	0.0092	0.0943	0.0165	0.0083	0.0062	0.0058	0.0861	0.0956	0.0103	0.0143	0.0096	0.027	0.0075	0.0177	0.1651
13	rs1729737	95807870	1.19	0.311838986457593	3.22	0.299593947381755	0.207475906459273	0.29669965162575	0.127	0.0698	0.0084	0.0041	0.0203	0.0052	0.0053	0.0176	0.1323	0.0143	0.017	0.0092	0.0941	0.0165	0.0083	0.0062	0.0058	0.0861	0.0956	0.0103	0.0144	0.0096	0.0269	0.0076	0.0175	0.1655
13	rs7988595	95808918	1.18	0.345943801679723	3.22	0.299593947381755	0.208232665284528	0.313308713535886	0.127	0.0698	0.0084	0.0041	0.0204	0.0052	0.0053	0.0176	0.1323	0.0143	0.0169	0.0093	0.0941	0.0165	0.0083	0.0062	0.0058	0.0861	0.0956	0.0104	0.0143	0.0096	0.0269	0.0076	0.0175	0.1655
13	rs34312897	95814776	1.18	0.345943801679723	3.22	0.299593947381755	0.282773153734686	0.361422738173099	0.1265	0.0698	0.0083	0.0042	0.0206	0.0051	0.0053	0.0176	0.1323	0.0141	0.0168	0.0094	0.0932	0.0163	0.0085	0.006	0.0057	0.086	0.0957	0.0104	0.0143	0.0097	0.0266	0.0073	0.0177	0.1674
13	rs3765534	95815415	1.18	0.345943801679723	3.22	0.299593947381755	0.29037675109994	0.368094852122376	0.1265	0.0698	0.0083	0.0042	0.0206	0.0051	0.0053	0.0176	0.1324	0.0141	0.0168	0.0094	0.0931	0.0163	0.0085	0.0059	0.0057	0.086	0.0957	0.0104	0.0143	0.0097	0.0266	0.0073	0.0177	0.1675
13	rs1729764	95816525	1.18	0.345943801679723	3.22	0.299593947381755	0.280325245859429	0.308261677107082	0.1264	0.0698	0.0083	0.0042	0.0207	0.0051	0.0054	0.0176	0.1324	0.014	0.0168	0.0094	0.0929	0.0162	0.0086	0.0059	0.0057	0.0859	0.0957	0.0104	0.0144	0.0097	0.0265	0.0073	0.0177	0.1681
13	rs56366991	95819133	1.18	0.345943801679723	3.22	0.299593947381755	0.351768653211146	0.332265036088405	0.1261	0.0703	0.0082	0.0042	0.0208	0.005	0.0054	0.0174	0.1319	0.0139	0.0168	0.0093	0.0927	0.0163	0.0087	0.0058	0.0057	0.0854	0.0956	0.0105	0.0145	0.0098	0.026	0.0073	0.0177	0.1693
13	rs1729766	95820606	1.18	0.345943801679723	3.22	0.299593947381755	0.307434329687843	0.231049213389563	0.1259	0.0708	0.0082	0.0043	0.021	0.005	0.0053	0.0173	0.1313	0.0139	0.0169	0.0093	0.0926	0.0164	0.0088	0.0058	0.0057	0.0847	0.0955	0.0107	0.0146	0.01	0.0255	0.0074	0.0177	0.1708
13	rs9561797	95820852	1.18	0.345943801679723	3.22	0.299593947381755	0.301202816666024	0.237544541087902	0.126	0.0707	0.0082	0.0043	0.0211	0.0049	0.0053	0.0173	0.1319	0.0138	0.0169	0.0093	0.0922	0.0163	0.0088	0.0058	0.0058	0.0843	0.0956	0.0108	0.0143	0.01	0.0252	0.0074	0.0177	0.1713
13	rs4148499	95822534	1.18	0.345943801679723	3.22	0.299593947381755	0.169560778049745	0.16899940789326	0.1259	0.0698	0.0078	0.0043	0.0212	0.0046	0.0051	0.0172	0.1339	0.0137	0.0169	0.0087	0.0932	0.0162	0.0086	0.0051	0.0057	0.0851	0.0959	0.0109	0.0142	0.0095	0.024	0.0073	0.017	0.1733
13	rs1729786	95823239	1.17	0.382518045708746	3.22	0.299593947381755	0.126289633624584	0.125416370993296	0.1259	0.0694	0.0078	0.0043	0.0213	0.0045	0.0051	0.0172	0.1348	0.0137	0.0169	0.0085	0.0934	0.0162	0.0085	0.0049	0.0056	0.0855	0.096	0.0109	0.0141	0.0093	0.0235	0.0073	0.0168	0.1741
13	rs9524816	95826164	1.16	0.421630287221885	3.22	0.299593947381755	0.215804404397861	0.338162932219285	0.1272	0.0715	0.0071	0.0034	0.0209	0.0035	0.004	0.0179	0.1397	0.0127	0.0159	0.0077	0.0951	0.0154	0.0073	0.0032	0.0047	0.0853	0.0955	0.0105	0.0141	0.0085	0.0218	0.0068	0.0155	0.1802
13	rs4148497	95829316	1.16	0.421630287221885	3.22	0.299593947381755	0.188384238257121	0.290203331382721	0.1272	0.0716	0.0071	0.0034	0.0209	0.0035	0.004	0.018	0.1399	0.0126	0.0159	0.0077	0.0951	0.0154	0.0073	0.0032	0.0046	0.0852	0.0955	0.0105	0.0141	0.0084	0.0218	0.0068	0.0154	0.1803
13	rs4148493	95832002	1.16	0.421630287221885	3.22	0.299593947381755	0.141821165986405	0.178360128274988	0.1272	0.0717	0.007	0.0034	0.0208	0.0035	0.0039	0.018	0.1401	0.0126	0.0159	0.0077	0.0952	0.0155	0.0073	0.0032	0.0046	0.0852	0.0956	0.0105	0.0141	0.0084	0.0218	0.0068	0.0153	0.1805
13	rs117911801	95832282	1.16	0.421630287221885	3.22	0.299593947381755	0.14593871393897	0.189533211808396	0.1272	0.0717	0.007	0.0034	0.0208	0.0035	0.0039	0.018	0.1401	0.0126	0.0159	0.0077	0.0952	0.0155	0.0073	0.0031	0.0046	0.0852	0.0956	0.0105	0.0141	0.0084	0.0218	0.0068	0.0153	0.1805
13	rs78473421	95833067	1.16	0.421630287221885	3.23	0.286575202599778	0.153380508927007	0.19968033298259	0.1272	0.0717	0.007	0.0034	0.0208	0.0034	0.0039	0.018	0.1401	0.0126	0.0159	0.0077	0.0952	0.0155	0.0073	0.0031	0.0046	0.0852	0.0956	0.0105	0.0142	0.0084	0.0217	0.0068	0.0153	0.1805
13	rs118084803	95835076	1.16	0.421630287221885	3.23	0.286575202599778	0.160423737162717	0.178661746574528	0.1272	0.0717	0.007	0.0034	0.0208	0.0034	0.0039	0.018	0.1401	0.0126	0.016	0.0076	0.0952	0.0155	0.0072	0.0031	0.0046	0.0852	0.0956	0.0105	0.0142	0.0084	0.0218	0.0068	0.0153	0.1806
13	rs1557070	95839003	1.16	0.421630287221885	3.23	0.286575202599778	0.155932402636275	0.0830101650177702	0.1273	0.0717	0.0067	0.0032	0.0207	0.0032	0.0037	0.018	0.1412	0.0123	0.0159	0.0075	0.0957	0.0155	0.007	0.0029	0.0045	0.0854	0.096	0.0103	0.0144	0.0081	0.0218	0.0067	0.0149	0.1813
13	rs61965911	95843794	1.16	0.421630287221885	3.22	0.299593947381755	0.178409364829227	0.111974809232771	0.1271	0.0717	0.0067	0.0032	0.0207	0.0032	0.0037	0.0179	0.1417	0.0122	0.0158	0.0075	0.0957	0.0155	0.0069	0.0028	0.0045	0.0856	0.0961	0.0103	0.0144	0.0079	0.0217	0.0067	0.0148	0.1816
13	rs17268129	95844857	1.16	0.421630287221885	3.22	0.299593947381755	0.171730590943515	0.103943731717175	0.127	0.0718	0.0066	0.0033	0.0207	0.0032	0.0037	0.0179	0.1419	0.0121	0.0159	0.0074	0.0958	0.0155	0.0068	0.0028	0.0045	0.0857	0.096	0.0103	0.0144	0.0079	0.0216	0.0067	0.0147	0.1819
13	rs9516533	95852179	1.16	0.421630287221885	3.22	0.299593947381755	0.170803789597839	0.121717540686718	0.1265	0.0718	0.0066	0.0032	0.0207	0.0032	0.0037	0.018	0.1426	0.0119	0.016	0.0073	0.0962	0.0156	0.0066	0.0026	0.0044	0.0861	0.0957	0.0102	0.0145	0.0077	0.0213	0.0067	0.0146	0.1825
13	rs61965927	95854778	1.16	0.421630287221885	3.22	0.299593947381755	0.171516454829089	0.136209492044999	0.1264	0.0718	0.0066	0.0032	0.0207	0.0032	0.0037	0.018	0.1427	0.0119	0.016	0.0073	0.0964	0.0156	0.0065	0.0026	0.0044	0.0862	0.0956	0.0102	0.0145	0.0076	0.0212	0.0067	0.0145	0.1826
13	rs1617844	95858135	1.16	0.421630287221885	3.22	0.299593947381755	0.131072405902782	0.123033788456447	0.1263	0.0717	0.0065	0.0032	0.0207	0.0032	0.0037	0.0182	0.1433	0.0117	0.0161	0.0073	0.0967	0.0156	0.0064	0.0025	0.0043	0.0864	0.0955	0.0102	0.0141	0.0075	0.0209	0.0067	0.0145	0.1831
13	rs117053354	95858372	1.16	0.421630287221885	3.22	0.299593947381755	0.123248745439337	0.128440851823813	0.1263	0.0718	0.0065	0.0032	0.0207	0.0032	0.0036	0.0182	0.1434	0.0117	0.0161	0.0072	0.0967	0.0157	0.0064	0.0024	0.0042	0.0865	0.0955	0.0103	0.014	0.0075	0.0209	0.0067	0.0144	0.1831
13	rs3818493	95858686	1.16	0.421630287221885	3.22	0.299593947381755	0.111176326310217	0.0465631767339599	0.1264	0.0718	0.0065	0.0032	0.0207	0.0032	0.0036	0.0182	0.1435	0.0117	0.0162	0.0072	0.0968	0.0157	0.0064	0.0024	0.0042	0.0866	0.0955	0.0103	0.0139	0.0075	0.0208	0.0067	0.0144	0.1832
13	rs2274405	95858978	1.16	0.421630287221885	3.22	0.299593947381755	0.109669636088976	0.0453883993183297	0.1261	0.0716	0.0065	0.0032	0.0207	0.0032	0.0037	0.0182	0.1437	0.0117	0.0162	0.0072	0.097	0.0157	0.0064	0.0024	0.0042	0.0865	0.0954	0.0103	0.0138	0.0075	0.021	0.0068	0.0143	0.1836
13	rs2274406	95858996	1.16	0.421630287221885	3.21	0.313017210102667	0.11350198423146	0.0479903574485718	0.1261	0.0716	0.0065	0.0032	0.0207	0.0032	0.0037	0.0182	0.1438	0.0117	0.016	0.0072	0.097	0.0157	0.0064	0.0024	0.0042	0.0865	0.0953	0.0103	0.0138	0.0075	0.021	0.0068	0.0142	0.1836
13	Affx-10020391	95859035	1.16	0.421630287221885	3.19	0.341098255896361	0.112141744424938	0.0479903574485718	0.1262	0.0716	0.0065	0.0032	0.0207	0.0032	0.0037	0.0182	0.1438	0.0117	0.016	0.0072	0.097	0.0157	0.0064	0.0024	0.0042	0.0865	0.0953	0.0103	0.0138	0.0075	0.021	0.0068	0.0142	0.1836
13	rs2274409	95860214	1.16	0.421630287221885	3.19	0.341098255896361	0.108853154501721	0.0488919502188762	0.1263	0.0716	0.0066	0.0032	0.0207	0.0032	0.0037	0.0182	0.1438	0.0117	0.016	0.0072	0.0971	0.0157	0.0064	0.0023	0.0042	0.0864	0.0952	0.0103	0.0138	0.0075	0.0209	0.0068	0.0142	0.1836
13	rs899494	95861804	1.16	0.421630287221885	3.17	0.370859203571921	0.103901415251164	0.0506558270656353	0.1266	0.0716	0.0066	0.0033	0.0207	0.0032	0.0036	0.0182	0.1439	0.0117	0.0161	0.0073	0.0972	0.0156	0.0063	0.0023	0.004	0.0864	0.095	0.0103	0.0138	0.0075	0.0209	0.0067	0.0142	0.1838
13	rs873706	95862387	1.16	0.421630287221885	3.17	0.370859203571921	0.104218273574858	0.05739727393325	0.1268	0.0718	0.0066	0.0033	0.0207	0.0032	0.0036	0.0182	0.1439	0.0117	0.016	0.0074	0.0973	0.0156	0.0063	0.0023	0.0039	0.0865	0.0948	0.0103	0.0138	0.0074	0.0208	0.0066	0.0144	0.1839
13	rs77234068	95862461	1.16	0.421630287221885	3.17	0.370859203571921	0.104535732404685	0.056301984089823	0.1268	0.0718	0.0066	0.0033	0.0207	0.0032	0.0036	0.0182	0.1439	0.0117	0.016	0.0074	0.0973	0.0156	0.0063	0.0023	0.0039	0.0865	0.0948	0.0103	0.0138	0.0074	0.0208	0.0066	0.0144	0.1839
13	rs11568658	95863008	1.16	0.421630287221885	3.17	0.370859203571921	0.105598268292237	0.0591553835914021	0.1268	0.0718	0.0066	0.0033	0.0207	0.0032	0.0036	0.0182	0.1439	0.0117	0.016	0.0074	0.0973	0.0156	0.0063	0.0023	0.0039	0.0866	0.0947	0.0103	0.0137	0.0074	0.0208	0.0066	0.0144	0.1839
13	rs9524832	95866060	1.16	0.421630287221885	3.18	0.355766254763284	0.106105313391046	0.0602078881705046	0.1268	0.0718	0.0066	0.0033	0.0207	0.0032	0.0036	0.0182	0.1439	0.0117	0.016	0.0074	0.0974	0.0156	0.0063	0.0023	0.0039	0.0866	0.0946	0.0103	0.0137	0.0074	0.0208	0.0066	0.0144	0.1839
13	rs4148465	95869131	1.16	0.421630287221885	3.18	0.355766254763284	0.107986398429146	0.0659991280481195	0.1268	0.0719	0.0066	0.0033	0.0207	0.0032	0.0036	0.0182	0.1439	0.0117	0.016	0.0074	0.0974	0.0156	0.0063	0.0023	0.0039	0.0866	0.0945	0.0103	0.0137	0.0074	0.0208	0.0066	0.0144	0.1839
13	rs1926657	95874956	1.16	0.421630287221885	3.18	0.355766254763284	0.169348220989852	0.0642925244573774	0.1268	0.0719	0.0066	0.0037	0.0207	0.0032	0.0036	0.0183	0.1436	0.0117	0.0161	0.0075	0.0976	0.0157	0.0063	0.0023	0.0038	0.0864	0.0945	0.0103	0.0138	0.0074	0.0208	0.0066	0.0144	0.1837
13	rs78302301	95881570	1.16	0.421630287221885	3.18	0.355766254763284	0.167407017318689	0.0606046119938404	0.1269	0.0718	0.0066	0.0037	0.0207	0.0032	0.0036	0.0183	0.1436	0.0118	0.0161	0.0077	0.0976	0.0157	0.0063	0.0023	0.0038	0.0863	0.0945	0.0102	0.0138	0.0073	0.0207	0.0066	0.0144	0.1835
13	rs2153673	95888823	1.16	0.421630287221885	3.17	0.370859203571921	0.190424274534148	0.0622025491949414	0.1271	0.0717	0.0066	0.0038	0.0207	0.0033	0.0036	0.0185	0.1435	0.0118	0.0161	0.0081	0.0977	0.0159	0.0065	0.0023	0.0037	0.0861	0.0942	0.0102	0.0137	0.0072	0.0207	0.0066	0.0144	0.1829
13	rs16950829	95894385	1.16	0.421630287221885	3.17	0.370859203571921	0.172839435478394	0.053760725549269	0.1283	0.0724	0.0065	0.0037	0.0205	0.0031	0.0033	0.0186	0.1427	0.0118	0.016	0.0082	0.0973	0.0161	0.0064	0.0023	0.0034	0.0868	0.0943	0.01	0.0135	0.0069	0.0209	0.0065	0.0143	0.183
13	rs4148450	95895666	1.16	0.421630287221885	3.17	0.370859203571921	0.174276330250622	0.056301984089823	0.1285	0.0724	0.0065	0.0037	0.0205	0.0031	0.0033	0.0186	0.1426	0.0118	0.016	0.0082	0.0972	0.0161	0.0064	0.0023	0.0033	0.0869	0.0943	0.01	0.0135	0.0069	0.0209	0.0064	0.0143	0.1831
13	rs4148443	95897739	1.16	0.421630287221885	3.18	0.355766254763284	0.181822598640808	0.0670320793301974	0.1286	0.0725	0.0065	0.0037	0.0205	0.0031	0.0033	0.0186	0.1426	0.0118	0.016	0.0082	0.0972	0.0162	0.0064	0.0022	0.0033	0.087	0.0943	0.01	0.0135	0.0069	0.0209	0.0064	0.0143	0.1831
13	rs4148441	95898207	1.16	0.421630287221885	3.18	0.355766254763284	0.17233815349111	0.0586974023539478	0.1286	0.0725	0.0065	0.0037	0.0205	0.0031	0.0033	0.0186	0.1426	0.0118	0.016	0.0082	0.0971	0.0162	0.0064	0.0022	0.0033	0.087	0.0942	0.01	0.0135	0.0069	0.0209	0.0064	0.0143	0.1832
13	rs7335275	95903610	1.16	0.421630287221885	3.19	0.341098255896361	0.145841404542721	0.0799407688518191	0.1299	0.0728	0.0064	0.0035	0.0204	0.003	0.0031	0.0186	0.1431	0.0119	0.0159	0.0081	0.0961	0.0162	0.0063	0.0021	0.0031	0.0874	0.0938	0.0098	0.0134	0.0068	0.0211	0.0063	0.0142	0.1837
13	rs72643690	95910583	1.16	0.421630287221885	3.21	0.313017210102667	0.14242792412648	0.0784605750124373	0.1301	0.0729	0.0064	0.0035	0.0204	0.003	0.0031	0.0186	0.1432	0.0119	0.0158	0.0081	0.0959	0.0162	0.0063	0.0021	0.003	0.0873	0.0938	0.0098	0.0133	0.0068	0.0211	0.0063	0.0142	0.1837
13	rs7984157	95911900	1.16	0.421630287221885	3.23	0.286575202599778	0.139725498423475	0.0770648527053076	0.1312	0.0731	0.0064	0.0035	0.0204	0.003	0.0031	0.0187	0.1438	0.012	0.0158	0.008	0.0949	0.0162	0.0062	0.002	0.0029	0.0872	0.0935	0.0097	0.0133	0.0067	0.0212	0.0063	0.0141	0.184
13	rs113356106	95914700	1.16	0.421630287221885	3.23	0.286575202599778	0.120224004202054	0.070100603587163	0.1313	0.0733	0.0063	0.0035	0.0204	0.003	0.0031	0.0187	0.1439	0.0119	0.0157	0.008	0.0945	0.0164	0.0061	0.0021	0.0028	0.0873	0.0934	0.0096	0.0132	0.0067	0.0213	0.0064	0.0141	0.184
13	rs9590229	95923399	1.15	0.46334549806667	3.23	0.286575202599778	0.111093815705343	0.0813573477662263	0.1318	0.0738	0.0062	0.0034	0.0204	0.0029	0.0031	0.0188	0.1444	0.0119	0.0157	0.008	0.0936	0.0164	0.0061	0.002	0.0027	0.0875	0.0932	0.0096	0.0132	0.0067	0.0215	0.0064	0.0141	0.1839
13	rs79346860	95926437	1.15	0.46334549806667	3.23	0.286575202599778	0.11183777249577	0.0717272723099275	0.1315	0.0739	0.0063	0.0034	0.0204	0.003	0.0032	0.0188	0.1444	0.0119	0.0157	0.008	0.0932	0.0164	0.0061	0.002	0.0028	0.0877	0.0932	0.0096	0.0132	0.0067	0.0215	0.0064	0.0142	0.1838
13	rs4773866	95929326	1.15	0.46334549806667	3.23	0.286575202599778	0.11973393233486	0.0743042512102028	0.1313	0.074	0.0063	0.0034	0.0204	0.003	0.0033	0.0188	0.1445	0.012	0.0157	0.0081	0.093	0.0164	0.0061	0.002	0.0028	0.0878	0.093	0.0096	0.0132	0.0068	0.0215	0.0065	0.0142	0.1836
13	rs4771911	95930072	1.15	0.46334549806667	3.22	0.299593947381755	0.119906759195556	0.0791252688413024	0.1313	0.0739	0.0063	0.0034	0.0204	0.003	0.0033	0.0189	0.1445	0.012	0.0157	0.0081	0.0929	0.0164	0.0061	0.002	0.0028	0.088	0.093	0.0096	0.0131	0.0068	0.0215	0.0065	0.0142	0.1836
13	rs10508017	95930685	1.16	0.421630287221885	3.23	0.286575202599778	0.104535732404685	0.0630081124065204	0.131	0.074	0.0064	0.0034	0.0204	0.003	0.0033	0.0189	0.1445	0.012	0.0156	0.0081	0.0928	0.0164	0.0061	0.002	0.0028	0.0879	0.093	0.0095	0.013	0.0068	0.0216	0.0065	0.0142	0.1836
13	rs77904806	95934594	1.16	0.421630287221885	3.23	0.286575202599778	0.0904296582967153	0.0697490304013639	0.13	0.0743	0.0064	0.0034	0.0205	0.0031	0.0033	0.0188	0.1445	0.0121	0.0157	0.0082	0.0923	0.0163	0.0063	0.0022	0.0028	0.0876	0.0933	0.0095	0.013	0.007	0.0219	0.0067	0.0142	0.1837
13	rs7986283	95937149	1.16	0.421630287221885	3.22	0.299593947381755	0.0825130529601634	0.0932049453446459	0.1295	0.0744	0.0065	0.0035	0.0206	0.0032	0.0034	0.0188	0.1444	0.0122	0.0157	0.0083	0.092	0.0163	0.0063	0.0023	0.0028	0.0874	0.0935	0.0094	0.0129	0.0071	0.0221	0.0068	0.0143	0.1838
13	rs144957378	95937895	1.16	0.421630287221885	3.22	0.299593947381755	0.0669248384588304	0.0742321627303153	0.1294	0.0744	0.0064	0.0034	0.0206	0.0032	0.0033	0.0188	0.1445	0.0122	0.0157	0.0083	0.092	0.0163	0.0064	0.0023	0.0028	0.0874	0.0934	0.0095	0.0129	0.0071	0.0221	0.0069	0.0143	0.1838
13	rs77483771	95941150	1.16	0.421630287221885	3.22	0.299593947381755	0.0391034944960439	0.0718694516388229	0.1289	0.0746	0.0064	0.0032	0.0207	0.0033	0.0032	0.0188	0.1447	0.0123	0.0156	0.0083	0.0915	0.0163	0.0064	0.0023	0.0027	0.0877	0.0934	0.0095	0.0128	0.0072	0.0222	0.0071	0.0144	0.1839
13	rs7982809	95941609	1.16	0.421630287221885	3.22	0.299593947381755	0.0633062324429756	0.0725106983371063	0.1288	0.0746	0.0064	0.0032	0.0207	0.0033	0.0032	0.0188	0.1447	0.0123	0.0158	0.0083	0.0914	0.0163	0.0064	0.0022	0.0023	0.088	0.0934	0.0095	0.0128	0.0072	0.0222	0.007	0.0144	0.1839
13	rs4771912	95943885	1.16	0.421630287221885	3.23	0.286575202599778	0.0609543681958589	0.060538414465843	0.1286	0.0746	0.0063	0.0032	0.0208	0.0033	0.0032	0.0189	0.1446	0.0126	0.0159	0.0083	0.091	0.0163	0.0065	0.0022	0.0024	0.0881	0.0934	0.0096	0.0127	0.0072	0.0221	0.0071	0.0144	0.1838
13	rs871051	95950210	1.16	0.421630287221885	3.23	0.286575202599778	0.0532315184616098	0.0398810790597728	0.129	0.0743	0.0063	0.0033	0.0209	0.0035	0.0031	0.019	0.1456	0.0128	0.0162	0.0083	0.0894	0.0161	0.0066	0.0022	0.0025	0.0875	0.094	0.0097	0.0125	0.0073	0.0221	0.0073	0.0145	0.183
13	rs1539068	95950858	1.16	0.421630287221885	3.23	0.286575202599778	0.0465207936092213	0.0243606587246182	0.1289	0.0743	0.0063	0.0033	0.021	0.0036	0.0031	0.019	0.1457	0.0128	0.0162	0.0083	0.0895	0.0161	0.0066	0.0022	0.0025	0.0872	0.0941	0.0097	0.0125	0.0073	0.0222	0.0073	0.0145	0.1829
13	rs11568681	95953517	1.16	0.421630287221885	3.23	0.286575202599778	0.0476711891349972	0.0231042878946298	0.1288	0.0742	0.0063	0.0033	0.021	0.0036	0.0031	0.019	0.1458	0.0129	0.0163	0.0083	0.0894	0.0161	0.0066	0.0022	0.0025	0.0871	0.0942	0.0097	0.0125	0.0073	0.0222	0.0073	0.0146	0.1829
13	rs2992907	95959901	1.16	0.421630287221885	3.23	0.286575202599778	0.0545429433931129	0.0308173030052022	0.1286	0.0741	0.0063	0.0033	0.0211	0.0037	0.0031	0.019	0.1459	0.0129	0.0163	0.0083	0.089	0.0161	0.0067	0.0023	0.0026	0.0869	0.0944	0.0097	0.0125	0.0074	0.0223	0.0074	0.0147	0.1826
13	rs116743789	95970042	1.16	0.421630287221885	3.23	0.286575202599778	0.0545777433122823	0.0315068144255003	0.1279	0.0734	0.0066	0.0033	0.021	0.0042	0.0032	0.019	0.147	0.0131	0.0165	0.0085	0.0883	0.0163	0.0067	0.0024	0.0028	0.0861	0.0946	0.0096	0.0126	0.0075	0.0229	0.0077	0.0148	0.1811
13	rs61974990	95970197	1.16	0.421630287221885	3.23	0.286575202599778	0.0548916105324046	0.0315068144255003	0.1279	0.0734	0.0066	0.0033	0.021	0.0042	0.0032	0.019	0.147	0.0131	0.0165	0.0085	0.0883	0.0163	0.0067	0.0024	0.0028	0.0861	0.0946	0.0096	0.0126	0.0075	0.0229	0.0077	0.0148	0.1811
13	rs7490267	95970258	1.16	0.421630287221885	3.23	0.286575202599778	0.0528558756883972	0.0316058930105514	0.1279	0.0734	0.0066	0.0033	0.021	0.0042	0.0032	0.019	0.1471	0.0131	0.0165	0.0085	0.0883	0.0163	0.0067	0.0024	0.0028	0.086	0.0946	0.0096	0.0126	0.0075	0.0229	0.0077	0.0148	0.1811
13	rs28843704	95972560	1.16	0.421630287221885	3.23	0.286575202599778	0.0379632943451165	0.0114984464347352	0.1278	0.0733	0.0066	0.0033	0.021	0.0042	0.0032	0.0191	0.147	0.0132	0.0165	0.0083	0.0883	0.0163	0.0067	0.0024	0.0029	0.0856	0.0952	0.0096	0.0126	0.0075	0.023	0.0077	0.0148	0.1811
13	rs4773884	95975185	1.16	0.421630287221885	3.22	0.299593947381755	0.0322282467824578	0.00955930625727686	0.1279	0.0729	0.0069	0.0034	0.0209	0.0042	0.0033	0.0192	0.1469	0.0133	0.0165	0.0082	0.0881	0.0162	0.0067	0.0023	0.003	0.0854	0.0954	0.0096	0.0126	0.0075	0.0231	0.0077	0.0147	0.1811
13	rs9524917	95976420	1.16	0.421630287221885	3.22	0.299593947381755	0.0413676411782428	0.00925845714018799	0.1279	0.0728	0.0069	0.0034	0.0209	0.0043	0.0033	0.0192	0.1469	0.0133	0.0165	0.0081	0.088	0.0162	0.0068	0.0023	0.003	0.0854	0.0954	0.0095	0.0126	0.0075	0.0231	0.0077	0.0147	0.1811
13	rs1764431	95976476	1.16	0.421630287221885	3.22	0.299593947381755	0.0406221732497718	0.00726765541753995	0.1279	0.0728	0.0069	0.0034	0.0209	0.0043	0.0033	0.0192	0.1469	0.0133	0.0165	0.0081	0.088	0.0162	0.0068	0.0023	0.003	0.0854	0.0954	0.0095	0.0126	0.0075	0.0231	0.0077	0.0147	0.1811
13	rs76126059	95978892	1.16	0.421630287221885	3.22	0.299593947381755	0.0315777332789886	0.00285455049862402	0.1281	0.0718	0.007	0.0035	0.0209	0.0044	0.0034	0.0194	0.1471	0.0135	0.0166	0.0081	0.0875	0.0163	0.0068	0.0025	0.0032	0.0851	0.0966	0.0092	0.0127	0.0075	0.0233	0.0077	0.0149	0.1799
13	rs76860272	95980435	1.16	0.421630287221885	3.22	0.299593947381755	0.0274857038688978	0.00790345809078708	0.1284	0.0706	0.0071	0.0037	0.0209	0.0046	0.0035	0.0195	0.1469	0.0136	0.0167	0.0081	0.0871	0.0164	0.0069	0.0026	0.0034	0.0845	0.0978	0.0088	0.0129	0.0075	0.0236	0.0078	0.0151	0.1788
13	rs79528179	95982088	1.16	0.421630287221885	3.22	0.299593947381755	0.0282633652115392	0.00656864855150131	0.1285	0.0702	0.0071	0.0037	0.0209	0.0047	0.0035	0.0195	0.1469	0.0137	0.0168	0.0081	0.0869	0.0165	0.007	0.0027	0.0035	0.0843	0.0983	0.0087	0.0129	0.0075	0.0237	0.0078	0.0152	0.1784
13	rs2992879	95982464	1.16	0.421630287221885	3.22	0.299593947381755	0.0340465357718076	0.011377548202471	0.1285	0.0701	0.0071	0.0037	0.0209	0.0047	0.0035	0.0197	0.1469	0.0137	0.0168	0.0081	0.0869	0.0165	0.007	0.0027	0.0035	0.0843	0.0983	0.0087	0.0129	0.0074	0.0237	0.0078	0.0152	0.1783
13	rs116976131	95982809	1.16	0.421630287221885	3.22	0.299593947381755	0.0328511868552581	0.00851504226801739	0.1285	0.0701	0.0071	0.0037	0.0209	0.0047	0.0035	0.0197	0.1469	0.0137	0.0168	0.0081	0.0869	0.0165	0.007	0.0027	0.0035	0.0843	0.0984	0.0087	0.0129	0.0074	0.0237	0.0078	0.0152	0.1783
13	rs9516564	95986199	1.16	0.421630287221885	3.23	0.286575202599778	0.0278890455723892	0.00802891816174692	0.1287	0.0697	0.0071	0.0036	0.0209	0.0047	0.0035	0.0197	0.1473	0.0139	0.0168	0.0081	0.0867	0.0165	0.007	0.0027	0.0035	0.084	0.0986	0.0087	0.013	0.0073	0.0238	0.0079	0.0153	0.1779
13	rs34856914	95988008	1.16	0.421630287221885	3.24	0.273955600409011	0.0238435269312032	0.00492488694129684	0.1288	0.0691	0.0071	0.0036	0.0208	0.0047	0.0035	0.0199	0.1476	0.0141	0.0167	0.0081	0.0864	0.0165	0.0072	0.0028	0.0036	0.0838	0.0987	0.0086	0.0129	0.0073	0.0241	0.0079	0.0154	0.1774
13	rs117602407	95992710	1.16	0.421630287221885	3.24	0.273955600409011	0.028685915057468	0.00597127208565686	0.129	0.0683	0.0072	0.0036	0.0208	0.0048	0.0035	0.0203	0.1481	0.0144	0.0166	0.0082	0.0859	0.0165	0.0072	0.0029	0.0037	0.0837	0.0988	0.0084	0.0129	0.0073	0.0244	0.0079	0.0157	0.1767
13	rs1766892	95994799	1.16	0.421630287221885	3.23	0.286575202599778	0.0365275785182266	0.0160639782731499	0.1291	0.068	0.0072	0.0036	0.0208	0.0048	0.0035	0.0204	0.1483	0.0145	0.0166	0.0083	0.0857	0.0165	0.0073	0.0029	0.0037	0.0836	0.0988	0.0084	0.0129	0.0073	0.0245	0.0079	0.0159	0.1763
13	rs17268331	95994866	1.16	0.421630287221885	3.23	0.286575202599778	0.0353365382883305	0.0125522483940766	0.1291	0.0679	0.0072	0.0036	0.0208	0.0048	0.0035	0.0204	0.1483	0.0145	0.0166	0.0083	0.0857	0.0165	0.0073	0.0029	0.0037	0.0836	0.0988	0.0084	0.0129	0.0073	0.0245	0.0079	0.0159	0.1763
13	rs2993556	96003730	1.16	0.421630287221885	3.23	0.286575202599778	0.0290451947785595	0.00893591239370115	0.1289	0.0674	0.0073	0.0036	0.0209	0.0048	0.0035	0.0207	0.1483	0.0146	0.0167	0.0084	0.0857	0.0166	0.0074	0.003	0.0037	0.0836	0.0987	0.0083	0.0129	0.0074	0.0247	0.0078	0.016	0.176
13	rs77640263	96004204	1.16	0.421630287221885	3.23	0.286575202599778	0.0288763889163534	0.0084114672849878	0.1289	0.0674	0.0073	0.0036	0.0209	0.0048	0.0035	0.0207	0.1483	0.0146	0.0167	0.0084	0.0857	0.0166	0.0074	0.003	0.0037	0.0836	0.0987	0.0083	0.0129	0.0074	0.0247	0.0078	0.016	0.176
13	rs79841954	96009539	1.16	0.421630287221885	3.23	0.286575202599778	0.0240894152771452	0.0156367713903019	0.1289	0.0669	0.0073	0.0036	0.021	0.0048	0.0035	0.0207	0.1486	0.0146	0.0168	0.0085	0.0855	0.0168	0.0075	0.0031	0.0037	0.0835	0.0985	0.0082	0.0129	0.0075	0.0248	0.0077	0.016	0.1756
13	rs75356113	96012658	1.16	0.421630287221885	3.23	0.286575202599778	0.0233861364074811	0.016207647158578	0.1288	0.0667	0.0073	0.0037	0.0211	0.0048	0.0035	0.0207	0.1487	0.0147	0.0168	0.0086	0.0854	0.017	0.0076	0.0031	0.0036	0.0835	0.0985	0.0082	0.0129	0.0076	0.0249	0.0077	0.0161	0.1754
13	rs7336367	96014441	1.16	0.421630287221885	3.23	0.286575202599778	0.0251318243103863	0.0321533966589417	0.1288	0.0666	0.0074	0.0037	0.0211	0.0048	0.0035	0.0207	0.1488	0.0147	0.0168	0.0086	0.0854	0.0171	0.0076	0.0031	0.0036	0.0835	0.0984	0.0082	0.0129	0.0076	0.0249	0.0077	0.0161	0.1753
13	rs74242555	96015129	1.16	0.421630287221885	3.23	0.286575202599778	0.0266383959035671	0.0345414593067033	0.1288	0.0666	0.0074	0.0037	0.0211	0.0048	0.0035	0.0207	0.1488	0.0147	0.0168	0.0086	0.0854	0.0171	0.0076	0.0031	0.0036	0.0834	0.0985	0.0082	0.0129	0.0076	0.0249	0.0077	0.0161	0.1754
13	rs11070122	96016445	1.16	0.421630287221885	3.23	0.286575202599778	0.0245465867631749	0.019764718839607	0.1287	0.0665	0.0073	0.0037	0.0211	0.0048	0.0035	0.0207	0.1488	0.0147	0.0169	0.0087	0.0854	0.0172	0.0076	0.0031	0.0036	0.0834	0.0985	0.0082	0.0129	0.0077	0.0249	0.0077	0.016	0.1752
13	rs2389251	96019354	1.16	0.421630287221885	3.23	0.286575202599778	0.0851161983943261	0.0530082457957203	0.1303	0.0661	0.0072	0.0043	0.0208	0.0044	0.0037	0.0213	0.1503	0.0153	0.017	0.0089	0.0837	0.0182	0.0077	0.0032	0.0034	0.0844	0.0975	0.0077	0.0132	0.0076	0.0251	0.0079	0.0157	0.1719
13	rs3848073	96019789	1.16	0.421630287221885	3.23	0.286575202599778	0.077789967701889	0.049375805486924	0.1304	0.0661	0.0072	0.0043	0.0208	0.0044	0.0037	0.0213	0.1503	0.0152	0.017	0.0088	0.0836	0.0181	0.0077	0.0032	0.0034	0.0845	0.0975	0.0077	0.0132	0.0075	0.0251	0.008	0.0157	0.1721
13	rs61972992	96023934	1.16	0.421630287221885	3.23	0.286575202599778	0.067845158217361	0.0352679535612161	0.1304	0.0659	0.0073	0.0043	0.0207	0.0043	0.0037	0.0214	0.1503	0.0153	0.017	0.0089	0.0834	0.0182	0.0079	0.0032	0.0034	0.0848	0.0972	0.0077	0.0132	0.0075	0.0252	0.0079	0.0157	0.1718
13	rs117128630	96024930	1.16	0.421630287221885	3.23	0.286575202599778	0.0698128470071402	0.0338730656623439	0.1305	0.0659	0.0073	0.0043	0.0208	0.0043	0.0037	0.0215	0.1503	0.0153	0.017	0.0088	0.0834	0.0183	0.0078	0.0032	0.0034	0.0848	0.0971	0.0077	0.0132	0.0074	0.0252	0.008	0.0157	0.1719
13	rs7982352	96035883	1.16	0.421630287221885	3.23	0.286575202599778	0.0816492436156038	0.0718694516388229	0.1306	0.0658	0.0073	0.0043	0.0208	0.0043	0.0037	0.0217	0.1504	0.0152	0.0169	0.0088	0.0834	0.0183	0.008	0.0032	0.0034	0.085	0.0969	0.0077	0.0132	0.0074	0.0253	0.008	0.0157	0.1716
13	rs9561867	96036794	1.16	0.421630287221885	3.23	0.286575202599778	0.0794705943994427	0.0715142217941962	0.1307	0.0658	0.0073	0.0043	0.0208	0.0043	0.0037	0.0218	0.1504	0.0152	0.0169	0.0087	0.0834	0.0183	0.008	0.0032	0.0034	0.0851	0.0968	0.0078	0.0132	0.0073	0.0253	0.008	0.0157	0.1715
13	rs17300991	96042163	1.16	0.421630287221885	3.22	0.299593947381755	0.0692207197372193	0.0578509020105785	0.1307	0.0657	0.0074	0.0043	0.0207	0.0044	0.0038	0.022	0.1508	0.0151	0.0169	0.0086	0.0836	0.0182	0.0081	0.0033	0.0034	0.0855	0.0967	0.0078	0.0132	0.0074	0.0251	0.0081	0.0157	0.1706
13	rs115632191	96044053	1.16	0.421630287221885	3.22	0.299593947381755	0.0884131522624573	0.0565588846410579	0.1307	0.0656	0.0074	0.0045	0.0205	0.0044	0.004	0.0222	0.1514	0.015	0.0167	0.0083	0.0836	0.0183	0.0082	0.0033	0.0034	0.0857	0.0965	0.0077	0.0132	0.0074	0.0248	0.0082	0.0157	0.1698
13	rs1613854	96046669	1.15	0.46334549806667	3.22	0.299593947381755	0.125251267250311	0.067308666105179	0.1295	0.0685	0.0074	0.0047	0.0204	0.0045	0.0041	0.0224	0.1519	0.0148	0.0166	0.0081	0.0834	0.0182	0.0083	0.0034	0.0034	0.0856	0.0951	0.0077	0.0133	0.0075	0.0248	0.0084	0.0159	0.1688
13	rs9584299	96047924	1.15	0.46334549806667	3.22	0.299593947381755	0.143935501430292	0.0656563058331336	0.1295	0.0688	0.0074	0.0047	0.0204	0.0045	0.0041	0.0224	0.1519	0.0148	0.0165	0.0081	0.0832	0.0182	0.0084	0.0034	0.0034	0.0857	0.095	0.0077	0.0133	0.0075	0.0248	0.0085	0.0159	0.1687
13	rs77880694	96049809	1.15	0.46334549806667	3.22	0.299593947381755	0.174744807755131	0.0544545243824186	0.1292	0.0692	0.0074	0.0048	0.0204	0.0045	0.0042	0.0224	0.1521	0.0148	0.0164	0.0082	0.0832	0.0182	0.0084	0.0033	0.0035	0.0856	0.0949	0.0077	0.0134	0.0076	0.0248	0.0086	0.0159	0.1682
13	rs2993565	96050747	1.15	0.46334549806667	3.22	0.299593947381755	0.184490743832165	0.0589589199772186	0.1292	0.0693	0.0074	0.0048	0.0204	0.0045	0.0042	0.0224	0.1521	0.0148	0.0164	0.0082	0.0831	0.0182	0.0084	0.0033	0.0035	0.0856	0.0949	0.0076	0.0134	0.0076	0.0248	0.0087	0.0159	0.1681
13	rs61972997	96050863	1.15	0.46334549806667	3.17	0.370859203571921	0.190083394453065	0.0585015898902488	0.1292	0.0694	0.0074	0.0048	0.0204	0.0045	0.0042	0.0224	0.1521	0.015	0.0164	0.0082	0.0831	0.0182	0.0084	0.0033	0.0035	0.0854	0.0949	0.0076	0.0134	0.0076	0.0248	0.0087	0.0159	0.1681
13	rs4773899	96054548	1.15	0.46334549806667	3.17	0.370859203571921	0.293496521976095	0.0545177874489787	0.1286	0.0712	0.0073	0.005	0.0205	0.0044	0.0043	0.0223	0.1524	0.0149	0.0163	0.0082	0.0827	0.0182	0.0084	0.0034	0.0036	0.085	0.0941	0.0072	0.0134	0.0077	0.0247	0.0089	0.0161	0.168
13	rs17268401	96056382	1.15	0.46334549806667	3.17	0.370859203571921	0.32090639922566	0.0571387447713497	0.1288	0.0709	0.0075	0.0052	0.0204	0.0044	0.0044	0.0221	0.1526	0.0147	0.0162	0.0081	0.082	0.0182	0.0082	0.0035	0.0037	0.085	0.0943	0.007	0.0134	0.0079	0.0247	0.0091	0.016	0.1684
13	rs1538336	96058682	1.15	0.46334549806667	3.17	0.370859203571921	0.420173245701349	0.0785343170470082	0.1289	0.0708	0.0075	0.0053	0.0203	0.0044	0.0045	0.0219	0.1527	0.0146	0.0162	0.0082	0.0817	0.0182	0.0082	0.0035	0.0037	0.0851	0.0945	0.0069	0.0133	0.008	0.0247	0.0091	0.0159	0.1686
13	rs1764427	96064784	1.15	0.46334549806667	3.17	0.370859203571921	0.572563221108491	0.0647003949659433	0.1289	0.0705	0.0076	0.0056	0.0209	0.0044	0.0045	0.0217	0.1527	0.0145	0.0162	0.0082	0.0814	0.0182	0.0082	0.0036	0.0037	0.0846	0.0943	0.0069	0.0132	0.0081	0.0247	0.0092	0.016	0.1688
13	rs55804961	96067018	1.15	0.46334549806667	3.17	0.370859203571921	0.545503953661601	0.0550885801248002	0.1288	0.0706	0.0076	0.0056	0.0208	0.0044	0.0045	0.0217	0.1527	0.0145	0.0162	0.0082	0.0814	0.0183	0.0082	0.0036	0.0037	0.0845	0.0943	0.0069	0.0132	0.0081	0.0248	0.0092	0.016	0.1688
13	rs117137218	96071183	1.15	0.46334549806667	3.17	0.370859203571921	0.525502101999406	0.022466932682521	0.1289	0.0706	0.0076	0.0056	0.0208	0.0044	0.0046	0.0218	0.153	0.0144	0.0162	0.0082	0.0814	0.0183	0.0082	0.0037	0.0037	0.0844	0.0943	0.0068	0.0131	0.0081	0.0245	0.0092	0.0159	0.169
13	rs2153056	96078288	1.15	0.46334549806667	3.16	0.386381943985473	0.559655063132246	0.01948795674029	0.1291	0.0707	0.0076	0.0056	0.0207	0.0044	0.0046	0.022	0.1533	0.0142	0.0162	0.0084	0.0812	0.0183	0.0081	0.0037	0.0037	0.0844	0.0944	0.0068	0.013	0.0081	0.024	0.0091	0.0159	0.1691
13	rs9556480	96079446	1.15	0.46334549806667	3.17	0.370859203571921	0.581809362498477	0.0171198840365831	0.1291	0.0707	0.0076	0.0056	0.0207	0.0044	0.0046	0.022	0.1534	0.0142	0.0162	0.0084	0.0811	0.0183	0.0081	0.0037	0.0037	0.0844	0.0944	0.0067	0.0129	0.0081	0.0239	0.0091	0.0159	0.1692
13	rs117681864	96084269	1.15	0.46334549806667	3.16	0.386381943985473	0.547279968880806	0.0105784919877898	0.1292	0.0707	0.0076	0.0056	0.0208	0.0044	0.0046	0.022	0.1533	0.0142	0.0163	0.0084	0.081	0.0183	0.0081	0.0037	0.0037	0.0844	0.0943	0.0067	0.0129	0.0082	0.0239	0.0091	0.016	0.1691
13	rs117788446	96085679	1.15	0.46334549806667	3.15	0.402339212139645	0.547082499456131	0.00947676515857021	0.1292	0.0707	0.0076	0.0056	0.0208	0.0044	0.0046	0.022	0.1534	0.0142	0.0163	0.0084	0.081	0.0183	0.0081	0.0037	0.0037	0.0844	0.0942	0.0067	0.0129	0.0082	0.0239	0.0091	0.0161	0.1691
13	rs9561879	96087296	1.16	0.421630287221885	3.15	0.402339212139645	0.578359306873076	0.0094493333285935	0.1296	0.0705	0.0075	0.0056	0.021	0.0043	0.0047	0.022	0.154	0.0142	0.0163	0.0083	0.0804	0.0181	0.0079	0.0038	0.0037	0.0846	0.0938	0.0067	0.0129	0.0083	0.0238	0.0091	0.0163	0.1691
13	rs75808242	96087558	1.16	0.421630287221885	3.15	0.402339212139645	0.527117665016773	0.00763106748240267	0.1295	0.07	0.0075	0.0056	0.021	0.0043	0.0047	0.022	0.1547	0.0141	0.0163	0.0083	0.0804	0.018	0.0079	0.0038	0.0036	0.0845	0.0936	0.0068	0.013	0.0083	0.0237	0.009	0.0162	0.1694
13	rs72632662	96089046	1.16	0.421630287221885	3.15	0.402339212139645	0.366748592501367	0.0183999281530763	0.1277	0.067	0.0072	0.0054	0.0211	0.0044	0.0047	0.0221	0.1591	0.0139	0.0163	0.0084	0.0811	0.0174	0.0079	0.0038	0.0035	0.0835	0.0932	0.0069	0.0134	0.0086	0.0234	0.0088	0.0161	0.1712
13	rs76791571	96089581	1.16	0.421630287221885	3.15	0.402339212139645	0.365236179420321	0.0207279886124778	0.1277	0.067	0.0072	0.0054	0.0211	0.0044	0.0047	0.0221	0.1591	0.0139	0.0163	0.0084	0.0811	0.0174	0.0079	0.0038	0.0035	0.0835	0.0932	0.0069	0.0134	0.0086	0.0234	0.0088	0.0161	0.1712
13	rs2066033	96094781	1.16	0.421630287221885	3.16	0.386381943985473	0.372067193673281	0.0145255103414137	0.1277	0.0669	0.0072	0.0054	0.0211	0.0044	0.0047	0.0221	0.1592	0.0139	0.0163	0.0084	0.0811	0.0174	0.0079	0.0039	0.0035	0.0836	0.0932	0.0069	0.0135	0.0086	0.0234	0.0088	0.0162	0.1713
13	rs78292191	96094794	1.16	0.421630287221885	3.1	0.488801954490689	0.377369985419924	0.0147651151954679	0.1277	0.0669	0.0072	0.0054	0.0211	0.0044	0.0047	0.0221	0.1591	0.0139	0.0163	0.0084	0.0811	0.0174	0.0079	0.0039	0.0035	0.0836	0.0932	0.0069	0.0135	0.0086	0.0234	0.0088	0.0162	0.1712
13	rs117943622	96096804	1.16	0.421630287221885	3.11	0.470604638115432	0.3612544899348	0.0264182990865332	0.1277	0.0668	0.0072	0.0054	0.0211	0.0044	0.0046	0.0219	0.1592	0.0139	0.0163	0.0083	0.0812	0.0174	0.0078	0.0038	0.0035	0.0836	0.0932	0.0069	0.0135	0.0086	0.0233	0.0088	0.0163	0.1713
13	rs35074618	96110456	1.16	0.421630287221885	3.11	0.470604638115432	0.346759178211347	0.019056882455571	0.1278	0.0664	0.0071	0.0053	0.0211	0.0044	0.0046	0.0215	0.1594	0.014	0.0162	0.0082	0.0815	0.0173	0.0077	0.0038	0.0035	0.0838	0.0935	0.007	0.0135	0.0086	0.0232	0.0088	0.0163	0.1715
13	rs78477512	96113717	1.16	0.421630287221885	3.11	0.470604638115432	0.339548415099373	0.019764718839607	0.1279	0.0664	0.0071	0.0053	0.021	0.0044	0.0046	0.0214	0.1594	0.014	0.0162	0.0082	0.0816	0.0173	0.0077	0.0038	0.0035	0.0838	0.0935	0.007	0.0135	0.0086	0.0233	0.0088	0.0163	0.1715
13	rs72649659	96120616	1.16	0.421630287221885	3.11	0.470604638115432	0.333650964572781	0.0220886267442524	0.1279	0.0662	0.0072	0.0053	0.021	0.0044	0.0046	0.0213	0.1595	0.0141	0.0162	0.0082	0.0817	0.0174	0.0076	0.0038	0.0035	0.0838	0.0936	0.0071	0.0135	0.0086	0.0233	0.0088	0.0163	0.1715
13	rs79471373	96126058	1.16	0.421630287221885	3.11	0.470604638115432	0.32683857428343	0.0198044110998332	0.1279	0.066	0.0072	0.0053	0.0208	0.0044	0.0046	0.0211	0.1595	0.0142	0.0161	0.0082	0.0819	0.0174	0.0076	0.0037	0.0035	0.0838	0.0936	0.0071	0.0135	0.0086	0.0233	0.0088	0.0162	0.1715
13	rs7984974	96128857	1.16	0.421630287221885	3.11	0.470604638115432	0.341734686889287	0.0137852112631742	0.1279	0.0659	0.0072	0.0053	0.0208	0.0044	0.0046	0.0212	0.1596	0.0143	0.0161	0.0082	0.082	0.0173	0.0076	0.0037	0.0035	0.0839	0.0937	0.0071	0.0135	0.0086	0.0233	0.0088	0.0162	0.1715
13	rs17189719	96128875	1.16	0.421630287221885	3.11	0.470604638115432	0.341578283347102	0.0140186605367931	0.1279	0.0659	0.0072	0.0053	0.0208	0.0044	0.0046	0.0212	0.1596	0.0143	0.0161	0.0082	0.082	0.0173	0.0076	0.0037	0.0035	0.0839	0.0937	0.0071	0.0135	0.0086	0.0233	0.0088	0.0162	0.1715
13	rs113594510	96130107	1.16	0.421630287221885	3.11	0.470604638115432	0.317233967661505	0.0189790100433625	0.1279	0.0659	0.0072	0.0053	0.0208	0.0044	0.0046	0.0211	0.1596	0.0143	0.0162	0.0081	0.082	0.0173	0.0076	0.0037	0.0035	0.0839	0.0937	0.0071	0.0135	0.0086	0.0233	0.0088	0.0162	0.1716
13	rs17189726	96131262	1.16	0.421630287221885	3.11	0.470604638115432	0.275556784526221	0.0249785181636325	0.1279	0.0658	0.0072	0.0052	0.0207	0.0044	0.0046	0.021	0.1596	0.0143	0.0163	0.0081	0.0821	0.0172	0.0076	0.0038	0.0035	0.0839	0.0937	0.0071	0.0135	0.0086	0.0233	0.0087	0.0162	0.1716
13	rs9584312	96132624	1.15	0.46334549806667	3.11	0.470604638115432	0.0274423486201265	0.04949709514237	0.1304	0.0659	0.0069	0.0039	0.0194	0.0037	0.004	0.0208	0.1605	0.0151	0.016	0.0072	0.0848	0.017	0.0072	0.0036	0.0028	0.0872	0.0934	0.0069	0.0128	0.0089	0.0233	0.0074	0.0147	0.1725
13	rs2389240	96132701	1.15	0.46334549806667	3.11	0.470604638115432	0.0274423486201265	0.0369543923713855	0.1307	0.0658	0.0068	0.0039	0.0193	0.0037	0.004	0.0208	0.1608	0.0152	0.016	0.0072	0.085	0.0169	0.0072	0.0036	0.0028	0.0872	0.0929	0.007	0.0128	0.0089	0.0233	0.0074	0.0146	0.1726
13	rs34819758	96133164	1.14	0.507725131913635	3.11	0.470604638115432	0.0200894147752662	0.144890643703438	0.1315	0.0655	0.0068	0.0035	0.019	0.0035	0.0032	0.0208	0.1618	0.0152	0.0159	0.0068	0.086	0.0167	0.0069	0.0035	0.0026	0.0869	0.0933	0.0068	0.0127	0.0089	0.0231	0.0073	0.0143	0.1737
13	rs7328468	96135266	1.14	0.507725131913635	3.12	0.452863978564029	0.0192368396101144	0.125948150301075	0.1316	0.0656	0.0068	0.0035	0.019	0.0035	0.0031	0.0208	0.1619	0.0152	0.0159	0.0067	0.086	0.0167	0.0068	0.0035	0.0026	0.0869	0.0934	0.0068	0.0127	0.0089	0.0231	0.0073	0.0143	0.1738
13	rs4773912	96157116	1.14	0.507725131913635	3.12	0.452863978564029	0.0186887592381425	0.139418965422026	0.132	0.0656	0.0069	0.0032	0.0189	0.0034	0.0027	0.0207	0.1623	0.0151	0.0156	0.0066	0.0866	0.0165	0.0066	0.0035	0.0025	0.0873	0.0938	0.0066	0.0126	0.0088	0.0232	0.0072	0.0141	0.1741
13	rs75495190	96160707	1.14	0.507725131913635	3.12	0.452863978564029	0.0194136558452564	0.161075760449301	0.1323	0.0658	0.0068	0.0031	0.0189	0.0034	0.0027	0.0206	0.1622	0.0151	0.0156	0.0065	0.0869	0.0164	0.0066	0.0035	0.0024	0.0873	0.0938	0.0066	0.0125	0.0087	0.0232	0.0072	0.014	0.1742
13	rs74977968	96162016	1.14	0.507725131913635	3.12	0.452863978564029	0.0202196262375056	0.134569598715413	0.1329	0.0664	0.0068	0.003	0.0189	0.0033	0.0025	0.0206	0.1622	0.0151	0.0156	0.0063	0.0875	0.0162	0.0064	0.0035	0.0024	0.0874	0.0938	0.0064	0.0124	0.0086	0.0233	0.0071	0.0139	0.1742
13	rs4558269	96170495	1.14	0.507725131913635	3.12	0.452863978564029	0.0201240781808107	0.113932799670477	0.133	0.0665	0.0068	0.0029	0.0189	0.0032	0.0024	0.0206	0.1622	0.0151	0.0155	0.0063	0.0877	0.0162	0.0064	0.0035	0.0023	0.0874	0.0937	0.0064	0.0124	0.0086	0.0233	0.0071	0.0138	0.1742
13	rs17189782	96180199	1.14	0.507725131913635	3.12	0.452863978564029	0.0219039125334936	0.13113168761125	0.1331	0.0667	0.0068	0.0029	0.0189	0.0032	0.0024	0.0205	0.1623	0.0151	0.0155	0.0062	0.0881	0.0162	0.0064	0.0034	0.0023	0.0875	0.0935	0.0064	0.0124	0.0085	0.0233	0.0071	0.0138	0.1743
13	rs11619109	96182760	1.14	0.507725131913635	3.15	0.402339212139645	0.0230209633294382	0.148266650591268	0.1333	0.0667	0.0068	0.0028	0.0187	0.0032	0.0024	0.0205	0.1623	0.015	0.0154	0.0062	0.0883	0.0162	0.0063	0.0034	0.0023	0.0877	0.0936	0.0063	0.0124	0.0085	0.0234	0.0071	0.0137	0.1743
13	rs12583339	96190836	1.14	0.507725131913635	3.15	0.402339212139645	0.029419018866464	0.239648551650658	0.1344	0.0662	0.0066	0.0025	0.0182	0.0032	0.002	0.02	0.1622	0.0149	0.015	0.006	0.0886	0.0165	0.0062	0.0033	0.0023	0.0904	0.0931	0.0062	0.0123	0.0083	0.0232	0.0069	0.0135	0.1747
13	rs9525015	96192848	1.13	0.554827224596281	3.15	0.402339212139645	0.0336822931098129	0.298953907724961	0.1347	0.0661	0.0066	0.0025	0.0182	0.0032	0.0019	0.0199	0.1621	0.0149	0.0149	0.006	0.0889	0.0165	0.0062	0.0032	0.0023	0.091	0.093	0.0062	0.0122	0.0082	0.0231	0.0068	0.0135	0.1748
13	rs9302080	96202741	1.13	0.554827224596281	3.15	0.402339212139645	0.0382085908424809	0.235005566912277	0.135	0.0661	0.0065	0.0024	0.0181	0.0032	0.0017	0.0198	0.162	0.015	0.0148	0.0059	0.0892	0.0165	0.0061	0.0032	0.0023	0.0918	0.0929	0.0062	0.0122	0.0081	0.0231	0.0068	0.0135	0.1748
13	rs61973051	96203493	1.13	0.554827224596281	3.15	0.402339212139645	0.0397174104918514	0.245660658319526	0.1351	0.0661	0.0065	0.0023	0.0181	0.0031	0.0017	0.0198	0.162	0.015	0.0148	0.0059	0.0892	0.0164	0.0061	0.0032	0.0023	0.0918	0.0929	0.0062	0.0122	0.0081	0.0231	0.0068	0.0135	0.1748
13	rs9525026	96215289	1.13	0.554827224596281	3.13	0.435575753324506	0.0491806840758233	0.244878633616197	0.1353	0.0662	0.0065	0.0023	0.0181	0.0031	0.0017	0.0198	0.162	0.0151	0.0147	0.006	0.0895	0.0163	0.006	0.0031	0.0022	0.092	0.0932	0.0062	0.0121	0.008	0.0229	0.0067	0.0134	0.1745
13	rs12855856	96221057	1.13	0.554827224596281	3.15	0.402339212139645	0.0521605654513475	0.256918241675486	0.1354	0.0662	0.0065	0.0023	0.018	0.0031	0.0016	0.0198	0.162	0.0151	0.0147	0.006	0.0897	0.0162	0.0059	0.0031	0.0023	0.0919	0.0932	0.0062	0.0121	0.008	0.0229	0.0067	0.0134	0.1744
13	rs79411998	96225180	1.13	0.554827224596281	3.15	0.402339212139645	0.0536949739143497	0.266037737420555	0.1354	0.0663	0.0065	0.0023	0.018	0.0031	0.0016	0.0198	0.162	0.0151	0.0147	0.006	0.0897	0.0162	0.0059	0.0031	0.0023	0.092	0.0932	0.0062	0.0121	0.008	0.0229	0.0067	0.0134	0.1744
13	rs74688901	96225551	1.13	0.554827224596281	3.15	0.402339212139645	0.0538500573493319	0.262263898494917	0.1354	0.0663	0.0065	0.0023	0.018	0.0031	0.0016	0.0198	0.162	0.0151	0.0147	0.006	0.0897	0.0162	0.0059	0.0031	0.0023	0.092	0.0932	0.0062	0.0121	0.008	0.0229	0.0067	0.0134	0.1744
13	rs117004442	96234584	1.13	0.554827224596281	3.14	0.418735639412168	0.0570507361586352	0.253411363149183	0.1355	0.0663	0.0065	0.0023	0.018	0.0031	0.0016	0.0198	0.162	0.0151	0.0147	0.006	0.0898	0.0162	0.0059	0.0031	0.0023	0.0921	0.0933	0.0062	0.0121	0.008	0.0229	0.0067	0.0133	0.1744
13	rs11070136	96239805	1.13	0.554827224596281	3.14	0.418735639412168	0.0577346216202474	0.233574384272801	0.1355	0.0663	0.0065	0.0023	0.018	0.0031	0.0016	0.0198	0.162	0.0151	0.0147	0.006	0.0898	0.0163	0.0059	0.0031	0.0023	0.0921	0.0933	0.0062	0.0121	0.008	0.0229	0.0067	0.0133	0.1744
13	rs7319610	96242879	1.13	0.554827224596281	3.14	0.418735639412168	0.0583693171493588	0.235556771106777	0.1355	0.0663	0.0065	0.0023	0.018	0.0031	0.0016	0.0198	0.162	0.0151	0.0147	0.006	0.0898	0.0163	0.0059	0.0031	0.0023	0.0921	0.0933	0.0062	0.0121	0.008	0.0228	0.0067	0.0133	0.1743
13	rs9590305	96255706	1.13	0.554827224596281	3.15	0.402339212139645	0.063037754687477	0.218558000785268	0.1356	0.0663	0.0065	0.0023	0.018	0.0031	0.0016	0.0198	0.162	0.015	0.0146	0.006	0.0899	0.0163	0.0059	0.0031	0.0022	0.0921	0.0934	0.0062	0.0121	0.008	0.0228	0.0067	0.0133	0.1743
13	rs9556491	96258386	1.13	0.554827224596281	3.15	0.402339212139645	0.0630186064553914	0.221038087386348	0.1356	0.0663	0.0065	0.0023	0.018	0.0031	0.0016	0.0198	0.162	0.015	0.0146	0.006	0.0899	0.0163	0.0059	0.0031	0.0022	0.0922	0.0934	0.0062	0.0121	0.008	0.0228	0.0067	0.0133	0.1743
13	rs1408606	96277926	1.13	0.554827224596281	3.16	0.386381943985473	0.0805215085350984	0.22559048049696	0.1367	0.0667	0.0066	0.0024	0.0181	0.0031	0.0016	0.0199	0.163	0.0147	0.0144	0.006	0.0903	0.0164	0.0059	0.0032	0.0021	0.093	0.0917	0.0062	0.0118	0.0081	0.0225	0.0065	0.0134	0.1729
13	rs9561918	96286302	1.13	0.554827224596281	3.17	0.370859203571921	0.077768008111176	0.22591680768876	0.1367	0.0671	0.0065	0.0023	0.0181	0.0031	0.0016	0.0199	0.163	0.0147	0.0144	0.006	0.0902	0.0164	0.0059	0.0032	0.0021	0.0929	0.0914	0.0062	0.0118	0.0081	0.0225	0.0065	0.0135	0.1729
13	rs72636515	96292984	1.13	0.554827224596281	3.17	0.370859203571921	0.0769365004700641	0.235115774492863	0.137	0.0672	0.0065	0.0023	0.0181	0.0031	0.0016	0.0198	0.1631	0.0147	0.0144	0.0061	0.0902	0.0163	0.0059	0.0032	0.0021	0.0929	0.0913	0.0062	0.0118	0.0081	0.0224	0.0065	0.0135	0.1728
13	rs9561921	96293631	1.13	0.554827224596281	3.17	0.370859203571921	0.0773296545097356	0.235336239551216	0.137	0.0672	0.0065	0.0023	0.0181	0.0031	0.0016	0.0198	0.1631	0.0147	0.0144	0.0061	0.0902	0.0163	0.0059	0.0032	0.0021	0.0929	0.0913	0.0062	0.0118	0.0081	0.0223	0.0066	0.0135	0.1728
13	rs1197891	96295631	1.13	0.554827224596281	3.17	0.370859203571921	0.0758295719781355	0.217805015442632	0.1371	0.0672	0.0065	0.0023	0.0182	0.0031	0.0016	0.0197	0.1631	0.0147	0.0144	0.0061	0.0902	0.0163	0.0059	0.0033	0.0021	0.0929	0.0911	0.0063	0.0118	0.008	0.0224	0.0066	0.0136	0.1728
13	rs3759446	96297339	1.13	0.554827224596281	3.16	0.386381943985473	0.0841888258537758	0.207671127344296	0.137	0.0672	0.0065	0.0023	0.0182	0.0032	0.0016	0.0197	0.163	0.0147	0.0144	0.0061	0.0902	0.0163	0.0059	0.0033	0.0021	0.0929	0.091	0.0063	0.0118	0.0081	0.0224	0.0066	0.0136	0.1728
13	rs12428035	96300872	1.13	0.554827224596281	3.16	0.386381943985473	0.089153983888124	0.204083351998169	0.137	0.0672	0.0065	0.0023	0.0182	0.0032	0.0016	0.0197	0.163	0.0147	0.0145	0.0061	0.0903	0.0163	0.0059	0.0034	0.0021	0.0929	0.0909	0.0063	0.0118	0.0081	0.0224	0.0066	0.0136	0.1728
13	rs9645935	96303966	1.13	0.554827224596281	3.16	0.386381943985473	0.10136216203188	0.200725750430196	0.1371	0.0672	0.0065	0.0023	0.0183	0.0032	0.0016	0.0197	0.1629	0.0147	0.0144	0.0061	0.0903	0.0163	0.0058	0.0034	0.0022	0.0928	0.0908	0.0063	0.0118	0.0081	0.0223	0.0066	0.0136	0.1728
13	rs9525037	96315187	1.12	0.604706511137083	3.17	0.370859203571921	0.142940078581526	0.19988926986268	0.1378	0.0682	0.0066	0.0022	0.0183	0.0033	0.0018	0.0192	0.1625	0.0146	0.0144	0.006	0.0905	0.0164	0.0057	0.0036	0.0022	0.0919	0.0898	0.0064	0.0119	0.0083	0.0219	0.0066	0.0141	0.1731
13	rs17885081	96330739	1.12	0.604706511137083	3.17	0.370859203571921	0.153781787258371	0.205347245176615	0.1378	0.0683	0.0066	0.0022	0.0183	0.0033	0.0018	0.0191	0.1625	0.0146	0.0144	0.0061	0.0904	0.0165	0.0057	0.0036	0.0022	0.0919	0.0898	0.0064	0.012	0.0083	0.0219	0.0066	0.0141	0.173
13	rs9561933	96348673	1.12	0.604706511137083	3.17	0.370859203571921	0.157760697651489	0.2105350213719	0.1379	0.0683	0.0066	0.0022	0.0184	0.0033	0.0018	0.0191	0.1625	0.0146	0.0144	0.0061	0.0905	0.0165	0.0057	0.0037	0.0022	0.0918	0.0897	0.0064	0.012	0.0083	0.0219	0.0066	0.014	0.173
13	rs34152079	96351485	1.12	0.604706511137083	3.18	0.355766254763284	0.159123085419892	0.215122767138093	0.1379	0.0683	0.0066	0.0022	0.0184	0.0033	0.0018	0.0191	0.1625	0.0146	0.0144	0.0061	0.0905	0.0165	0.0057	0.0037	0.0022	0.0918	0.0897	0.0064	0.012	0.0083	0.0219	0.0066	0.014	0.173
13	rs7983920	96354440	1.12	0.604706511137083	3.18	0.355766254763284	0.158304825880648	0.218235188306108	0.1379	0.0683	0.0066	0.0022	0.0184	0.0033	0.0018	0.0191	0.1625	0.0146	0.0144	0.0061	0.0904	0.0166	0.0057	0.0036	0.0022	0.0918	0.0897	0.0064	0.012	0.0083	0.0219	0.0066	0.014	0.173
13	rs9561935	96354443	1.12	0.604706511137083	3.19	0.341098255896361	0.158134667383948	0.217805015442632	0.1379	0.0683	0.0066	0.0022	0.0184	0.0033	0.0018	0.0191	0.1625	0.0146	0.0144	0.0061	0.0904	0.0166	0.0057	0.0036	0.0022	0.0919	0.0896	0.0064	0.012	0.0083	0.0219	0.0066	0.014	0.173
13	rs4773923	96362266	1.12	0.604706511137083	3.27	0.2384362992664	0.156033645250544	0.204293819943217	0.1379	0.0683	0.0066	0.0023	0.0185	0.0033	0.0018	0.019	0.1625	0.0146	0.0145	0.006	0.0903	0.0166	0.0057	0.0037	0.0022	0.0919	0.0896	0.0064	0.012	0.0083	0.0219	0.0066	0.014	0.173
13	rs117248092	96363805	1.12	0.604706511137083	3.27	0.2384362992664	0.154586202502959	0.205874635080142	0.1379	0.0683	0.0066	0.0023	0.0185	0.0033	0.0018	0.019	0.1625	0.0146	0.0144	0.0059	0.0903	0.0166	0.0057	0.0037	0.0022	0.092	0.0896	0.0064	0.012	0.0083	0.0219	0.0066	0.014	0.173
13	rs117900774	96399477	1.12	0.604706511137083	3.27	0.2384362992664	0.153347097027918	0.198324034213536	0.1377	0.0683	0.0066	0.0023	0.0186	0.0033	0.0018	0.019	0.1625	0.0146	0.0144	0.006	0.0902	0.0166	0.0057	0.0037	0.0022	0.0921	0.0896	0.0064	0.0121	0.0083	0.0219	0.0066	0.014	0.173
13	rs9302084	96403497	1.12	0.604706511137083	3.27	0.2384362992664	0.153681409599251	0.199575892062304	0.1377	0.0683	0.0066	0.0024	0.0186	0.0033	0.0018	0.019	0.1624	0.0146	0.0144	0.006	0.0902	0.0166	0.0057	0.0037	0.0022	0.0921	0.0895	0.0064	0.0121	0.0083	0.0219	0.0066	0.014	0.173
13	rs117620430	96406237	1.12	0.604706511137083	3.27	0.2384362992664	0.145161320272283	0.198324034213536	0.1377	0.0683	0.0066	0.0024	0.0187	0.0033	0.0018	0.0189	0.1624	0.0146	0.0144	0.006	0.0902	0.0166	0.0057	0.0037	0.0022	0.0921	0.0895	0.0064	0.0121	0.0083	0.022	0.0066	0.014	0.173
13	rs7989595	96407021	1.12	0.604706511137083	3.27	0.2384362992664	0.142523869491599	0.194584414881238	0.1377	0.0683	0.0066	0.0024	0.0187	0.0032	0.0018	0.0189	0.1624	0.0146	0.0144	0.006	0.0902	0.0167	0.0057	0.0037	0.0022	0.0921	0.0895	0.0063	0.0121	0.0083	0.022	0.0066	0.014	0.173
13	rs17883176	96414847	1.12	0.604706511137083	3.27	0.2384362992664	0.134506090984888	0.195206015803662	0.1377	0.0684	0.0066	0.0024	0.0187	0.0032	0.0019	0.0189	0.1623	0.0146	0.0144	0.006	0.0902	0.0168	0.0057	0.0037	0.0023	0.092	0.0893	0.0063	0.0121	0.0083	0.022	0.0066	0.014	0.173
13	rs17885543	96415816	1.12	0.604706511137083	3.27	0.2384362992664	0.133889005879098	0.19344655532836	0.1377	0.0684	0.0066	0.0024	0.0187	0.0032	0.0019	0.0189	0.1623	0.0146	0.0144	0.006	0.0902	0.0168	0.0057	0.0037	0.0023	0.092	0.0893	0.0063	0.0121	0.0083	0.022	0.0066	0.014	0.173
13	rs9302086	96422818	1.12	0.604706511137083	3.27	0.2384362992664	0.132231406381997	0.196451224054656	0.1377	0.0684	0.0066	0.0024	0.0187	0.0032	0.0019	0.0189	0.1623	0.0146	0.0145	0.006	0.0902	0.0168	0.0058	0.0037	0.0023	0.092	0.0892	0.0063	0.0121	0.0083	0.022	0.0066	0.014	0.173
13	rs2305091	96444210	1.12	0.604706511137083	3.29	0.21664916022799	0.164606737189811	0.192310956719163	0.1378	0.0685	0.0066	0.0024	0.0187	0.0034	0.002	0.0188	0.1621	0.0147	0.0144	0.006	0.0905	0.0169	0.0059	0.0039	0.0023	0.092	0.0888	0.0063	0.0122	0.0084	0.0219	0.0066	0.0139	0.1726
13	rs75478220	96451710	1.12	0.604706511137083	3.29	0.21664916022799	0.15857730341902	0.190354815795888	0.1378	0.0685	0.0066	0.0024	0.0188	0.0034	0.002	0.0188	0.1621	0.0147	0.0144	0.006	0.0906	0.0169	0.0059	0.0038	0.0023	0.092	0.0888	0.0063	0.0121	0.0083	0.0218	0.0065	0.0139	0.1726
13	rs78768204	96468781	1.12	0.604706511137083	3.28	0.227357389834261	0.154451961189265	0.192620440772348	0.1378	0.0685	0.0066	0.0024	0.0188	0.0034	0.002	0.0187	0.1622	0.0147	0.0144	0.0061	0.0907	0.0169	0.0059	0.0038	0.0023	0.092	0.0887	0.0063	0.0121	0.0082	0.0218	0.0065	0.0139	0.1726
13	rs3099358	96480538	1.12	0.604706511137083	3.29	0.21664916022799	0.150688079218897	0.196866886639905	0.1378	0.0685	0.0067	0.0024	0.0188	0.0034	0.002	0.0187	0.1622	0.0147	0.0144	0.0061	0.0908	0.0169	0.0059	0.0038	0.0023	0.0921	0.0888	0.0063	0.0121	0.0082	0.0218	0.0065	0.0138	0.1725
13	rs72636541	96494764	1.12	0.604706511137083	3.29	0.21664916022799	0.163320940118538	0.201458631404874	0.1379	0.0687	0.0067	0.0025	0.0188	0.0033	0.002	0.0186	0.1622	0.0148	0.0144	0.0061	0.0913	0.0171	0.0058	0.0039	0.0024	0.0917	0.0887	0.0063	0.0121	0.0082	0.0215	0.0063	0.0137	0.1722
13	rs117682986	96495187	1.12	0.604706511137083	3.3	0.2063056077908	0.16238638009068	0.198845319840853	0.1379	0.0687	0.0067	0.0025	0.0188	0.0033	0.002	0.0186	0.1622	0.0148	0.0144	0.0061	0.0913	0.0171	0.0058	0.0039	0.0024	0.0917	0.0887	0.0063	0.0121	0.0082	0.0215	0.0063	0.0137	0.1722
13	rs9525072	96511850	1.12	0.604706511137083	3.31	0.196320630125924	0.151052062412579	0.184120783360023	0.1379	0.0688	0.0067	0.0025	0.0188	0.0033	0.002	0.0186	0.162	0.015	0.0144	0.0061	0.0914	0.0171	0.0058	0.0039	0.0026	0.0917	0.0886	0.0063	0.0121	0.0083	0.0215	0.0062	0.0138	0.1721
13	rs45473699	96511868	1.12	0.604706511137083	3.32	0.186688027238402	0.147893015651619	0.186769247482587	0.1379	0.0688	0.0067	0.0025	0.0189	0.0033	0.002	0.0186	0.1619	0.015	0.0144	0.0061	0.0914	0.0171	0.0059	0.0039	0.0026	0.0916	0.0886	0.0063	0.012	0.0083	0.0215	0.0062	0.0138	0.1721
13	rs4526890	96514305	1.12	0.604706511137083	3.32	0.186688027238402	0.149632176217126	0.188303075145859	0.1379	0.0688	0.0067	0.0025	0.0189	0.0033	0.002	0.0186	0.1619	0.015	0.0144	0.0061	0.0914	0.0171	0.0059	0.0039	0.0026	0.0916	0.0886	0.0063	0.012	0.0083	0.0215	0.0062	0.0138	0.1721
13	rs28631067	96515532	1.12	0.604706511137083	3.32	0.186688027238402	0.138024735310606	0.190457601211917	0.1378	0.0688	0.0067	0.0025	0.0189	0.0033	0.002	0.0186	0.1619	0.015	0.0144	0.0061	0.0914	0.0171	0.0061	0.0039	0.0026	0.0916	0.0886	0.0063	0.012	0.0083	0.0214	0.0062	0.0138	0.172
13	rs7994626	96520836	1.12	0.604706511137083	3.32	0.186688027238402	0.144257484756205	0.194273865754705	0.1378	0.0688	0.0067	0.0025	0.0189	0.0033	0.0021	0.0186	0.1619	0.015	0.0144	0.0061	0.0915	0.0171	0.0061	0.004	0.0026	0.0915	0.0886	0.0063	0.012	0.0083	0.0214	0.0062	0.0138	0.1719
13	rs41315038	96529772	1.12	0.604706511137083	3.31	0.196320630125924	0.156946572191406	0.209897476102261	0.1381	0.0687	0.0068	0.0026	0.0188	0.0033	0.0021	0.0186	0.1619	0.015	0.0144	0.0061	0.0917	0.0172	0.0062	0.004	0.0027	0.0911	0.0886	0.0063	0.012	0.0083	0.0214	0.0062	0.0137	0.1716
13	rs17189880	96537093	1.12	0.604706511137083	3.31	0.196320630125924	0.155325760442834	0.211386077689229	0.1382	0.0687	0.0068	0.0026	0.0188	0.0033	0.0021	0.0186	0.1619	0.015	0.0144	0.0061	0.0918	0.0172	0.0062	0.004	0.0027	0.0911	0.0886	0.0063	0.012	0.0082	0.0214	0.0062	0.0137	0.1715
13	rs12876018	96540204	1.12	0.604706511137083	3.31	0.196320630125924	0.157421177308082	0.220066526812829	0.1382	0.0687	0.0068	0.0026	0.0188	0.0033	0.0021	0.0186	0.1619	0.015	0.0144	0.0061	0.0918	0.0172	0.0062	0.004	0.0027	0.0911	0.0886	0.0063	0.012	0.0082	0.0214	0.0062	0.0137	0.1715
13	rs72636558	96551952	1.12	0.604706511137083	3.32	0.186688027238402	0.164502263511014	0.235446497019271	0.1383	0.0687	0.0068	0.0026	0.0187	0.0033	0.0021	0.0186	0.162	0.0149	0.0143	0.0061	0.092	0.0172	0.0063	0.0041	0.0027	0.091	0.0885	0.0063	0.012	0.0083	0.0214	0.0062	0.0137	0.1715
13	rs33949518	96555149	1.12	0.604706511137083	3.32	0.186688027238402	0.165269304912022	0.237212873459777	0.1382	0.0687	0.0068	0.0026	0.0186	0.0033	0.0021	0.0186	0.162	0.0149	0.0143	0.0061	0.092	0.0171	0.0063	0.0041	0.0027	0.091	0.0885	0.0063	0.012	0.0083	0.0214	0.0062	0.0137	0.1716
13	rs9525086	96579462	1.12	0.604706511137083	3.32	0.186688027238402	0.164885523366255	0.235887693037499	0.1382	0.0687	0.0067	0.0026	0.0187	0.0033	0.0021	0.0186	0.1619	0.0149	0.0143	0.0061	0.092	0.0171	0.0063	0.0041	0.0027	0.091	0.0885	0.0063	0.012	0.0083	0.0214	0.0063	0.0137	0.1715
13	rs9561991	96594212	1.12	0.604706511137083	3.32	0.186688027238402	0.139883607926	0.227768889453881	0.1383	0.0691	0.0067	0.0026	0.0186	0.0032	0.0022	0.0186	0.1619	0.0149	0.0143	0.006	0.092	0.0175	0.0063	0.0039	0.0026	0.0909	0.0884	0.0063	0.012	0.0083	0.0214	0.0063	0.0136	0.1714
13	rs61972948	96636352	1.12	0.604706511137083	3.32	0.186688027238402	0.157862637721888	0.228860641011915	0.1385	0.0691	0.0069	0.0027	0.0185	0.0032	0.0022	0.0186	0.162	0.0149	0.0142	0.006	0.092	0.0176	0.0064	0.004	0.0027	0.0907	0.0882	0.0063	0.012	0.0083	0.0213	0.0063	0.0137	0.1712
13	rs61972949	96636407	1.12	0.604706511137083	3.32	0.186688027238402	0.162248193974505	0.22809623702766	0.1386	0.0691	0.0069	0.0027	0.0186	0.0032	0.0022	0.0186	0.162	0.0149	0.0142	0.006	0.092	0.0177	0.0064	0.004	0.0027	0.0906	0.0881	0.0063	0.0119	0.0084	0.0213	0.0063	0.0137	0.1712
13	Affx-10030637	96638636	1.12	0.604706511137083	3.31	0.196320630125924	0.1818964116078	0.236439561525388	0.1387	0.0691	0.0069	0.0027	0.0185	0.0032	0.0022	0.0186	0.1619	0.0149	0.0142	0.006	0.0919	0.0177	0.0065	0.004	0.0027	0.0905	0.088	0.0062	0.0119	0.0084	0.0212	0.0063	0.0137	0.1711
13	rs12863903	96638651	1.12	0.604706511137083	3.32	0.186688027238402	0.181822598640808	0.236439561525388	0.1387	0.0691	0.0069	0.0027	0.0185	0.0032	0.0022	0.0186	0.1619	0.0149	0.0142	0.006	0.0919	0.0177	0.0065	0.004	0.0027	0.0905	0.088	0.0062	0.0119	0.0084	0.0212	0.0063	0.0137	0.1711
13	rs12874019	96654825	1.12	0.604706511137083	3.33	0.177401503992083	0.167266347829802	0.223961150903986	0.139	0.0693	0.007	0.0027	0.0185	0.0032	0.0022	0.0185	0.1616	0.0149	0.0143	0.006	0.092	0.0178	0.0065	0.004	0.0028	0.0903	0.0881	0.0062	0.0119	0.0085	0.0212	0.0063	0.0136	0.171
13	rs75640809	96655309	1.12	0.604706511137083	3.34	0.168454672892635	0.166950093779525	0.223093750891437	0.139	0.0693	0.007	0.0027	0.0185	0.0032	0.0022	0.0185	0.1616	0.0149	0.0143	0.006	0.092	0.0178	0.0065	0.004	0.0028	0.0903	0.0881	0.0062	0.0119	0.0085	0.0212	0.0063	0.0136	0.171
13	rs565898	96671578	1.12	0.604706511137083	3.34	0.168454672892635	0.165828463955	0.223202115815338	0.139	0.0693	0.007	0.0027	0.0185	0.0032	0.0023	0.0185	0.1615	0.0149	0.0143	0.006	0.092	0.0178	0.0065	0.004	0.0027	0.0902	0.0881	0.0062	0.0119	0.0085	0.0212	0.0063	0.0136	0.171
13	rs9562013	96677912	1.12	0.604706511137083	3.34	0.168454672892635	0.159464759110186	0.217697515792572	0.139	0.0694	0.007	0.0027	0.0185	0.0032	0.0023	0.0185	0.1615	0.0148	0.0143	0.006	0.0921	0.0178	0.0065	0.004	0.0027	0.0901	0.0881	0.0062	0.0119	0.0085	0.0212	0.0063	0.0136	0.171
13	rs72638104	96691828	1.12	0.604706511137083	3.34	0.168454672892635	0.158304825880648	0.217697515792572	0.139	0.0694	0.007	0.0027	0.0185	0.0032	0.0023	0.0185	0.1615	0.0148	0.0143	0.006	0.0921	0.0179	0.0065	0.004	0.0027	0.0901	0.0881	0.0062	0.0119	0.0085	0.0212	0.0063	0.0136	0.171
13	rs139321959	96707990	1.12	0.604706511137083	3.34	0.168454672892635	0.156506623028837	0.210428719324643	0.1392	0.0695	0.007	0.0027	0.0185	0.0032	0.0023	0.0185	0.1616	0.0148	0.0142	0.006	0.0922	0.0179	0.0064	0.0039	0.0027	0.0895	0.0881	0.0063	0.0119	0.0085	0.0212	0.0063	0.0136	0.171
13	rs576184	96710538	1.12	0.604706511137083	3.34	0.168454672892635	0.157217671781513	0.213732330589478	0.1392	0.0695	0.007	0.0027	0.0185	0.0032	0.0023	0.0185	0.1617	0.0148	0.0142	0.006	0.0923	0.0179	0.0064	0.0039	0.0027	0.0894	0.0881	0.0063	0.0119	0.0085	0.0212	0.0063	0.0136	0.171
13	rs78486717	96715298	1.12	0.604706511137083	3.35	0.159841057206343	0.157353324909769	0.192310956719163	0.1394	0.0696	0.007	0.0027	0.0184	0.0032	0.0023	0.0185	0.1617	0.0148	0.0142	0.006	0.0925	0.0179	0.0064	0.0039	0.0027	0.0889	0.0882	0.0063	0.0119	0.0085	0.0212	0.0063	0.0136	0.171
13	rs9516635	96738266	1.12	0.604706511137083	3.34	0.168454672892635	0.172552885065736	0.184324051582326	0.1397	0.0698	0.007	0.0027	0.0183	0.0032	0.0023	0.0185	0.1618	0.0148	0.0142	0.0061	0.0929	0.018	0.0063	0.004	0.0027	0.0879	0.0883	0.0063	0.0119	0.0085	0.0212	0.0063	0.0136	0.171
13	rs540213	96739784	1.12	0.604706511137083	3.34	0.168454672892635	0.178409364829227	0.192517260682641	0.1397	0.0698	0.007	0.0027	0.0183	0.0032	0.0023	0.0185	0.1618	0.0148	0.0142	0.0061	0.0929	0.018	0.0063	0.004	0.0027	0.0878	0.0883	0.0063	0.0119	0.0085	0.0212	0.0063	0.0136	0.171
13	rs75538526	96741468	1.12	0.604706511137083	3.34	0.168454672892635	0.175901090538548	0.192826857139163	0.1397	0.0698	0.0069	0.0027	0.0183	0.0032	0.0023	0.0185	0.1618	0.0148	0.0142	0.0061	0.0929	0.018	0.0063	0.0039	0.0027	0.0878	0.0883	0.0063	0.0119	0.0085	0.0212	0.0063	0.0136	0.1711
13	rs74372804	96744951	1.12	0.604706511137083	3.34	0.168454672892635	0.173952426919595	0.190663228592348	0.1398	0.0698	0.0069	0.0027	0.0183	0.0032	0.0023	0.0185	0.1618	0.0148	0.0142	0.0061	0.0929	0.018	0.0063	0.0039	0.0027	0.0878	0.0883	0.0063	0.0119	0.0085	0.0212	0.0063	0.0136	0.1711
13	rs74346584	96758317	1.12	0.604706511137083	3.34	0.168454672892635	0.167477377940578	0.156156087589922	0.1402	0.0698	0.0069	0.0028	0.0183	0.0032	0.0022	0.0185	0.1615	0.0149	0.0142	0.006	0.0932	0.0181	0.0062	0.0039	0.0027	0.0871	0.0885	0.0063	0.0119	0.0085	0.0212	0.0063	0.0136	0.171
13	rs118052329	96778335	1.12	0.604706511137083	3.31	0.196320630125924	0.165723537551898	0.151006531248728	0.1404	0.0698	0.0069	0.0028	0.0183	0.0032	0.0022	0.0185	0.1613	0.0148	0.0142	0.006	0.0933	0.0181	0.0062	0.0039	0.0027	0.0869	0.0886	0.0064	0.012	0.0085	0.0213	0.0063	0.0136	0.1709
13	rs683687	96779445	1.12	0.604706511137083	3.31	0.196320630125924	0.165898436450641	0.150911752819125	0.1404	0.0698	0.0069	0.0028	0.0183	0.0032	0.0022	0.0185	0.1613	0.0148	0.0142	0.006	0.0933	0.0181	0.0062	0.0039	0.0027	0.0869	0.0886	0.0064	0.012	0.0085	0.0213	0.0063	0.0136	0.1709
13	rs2261183	96791689	1.12	0.604706511137083	3.31	0.196320630125924	0.164432635948122	0.145825604307514	0.1407	0.0698	0.0069	0.0028	0.0183	0.0031	0.0022	0.0185	0.1612	0.0148	0.0142	0.006	0.0934	0.0181	0.0062	0.0039	0.0027	0.0865	0.0887	0.0065	0.012	0.0085	0.0213	0.0064	0.0136	0.1708
13	rs79733853	96792982	1.12	0.604706511137083	3.31	0.196320630125924	0.163529046846106	0.144144243876667	0.1407	0.0699	0.0069	0.0028	0.0183	0.0031	0.0022	0.0185	0.1611	0.0148	0.0142	0.006	0.0934	0.0181	0.0062	0.0039	0.0027	0.0865	0.0887	0.0065	0.012	0.0085	0.0213	0.0064	0.0136	0.1708
13	rs573909	96799656	1.12	0.604706511137083	3.3	0.2063056077908	0.164606737189811	0.144984041816676	0.1407	0.0699	0.0069	0.0028	0.0183	0.0031	0.0022	0.0185	0.161	0.0148	0.0142	0.0061	0.0934	0.0181	0.0062	0.0039	0.0027	0.0865	0.0887	0.0065	0.0121	0.0085	0.0213	0.0064	0.0135	0.1707
13	rs9525139	96823397	1.12	0.604706511137083	3.34	0.168454672892635	0.138275912710137	0.124443626296515	0.1406	0.0699	0.0066	0.0031	0.0181	0.0032	0.0025	0.0184	0.1603	0.0148	0.0143	0.0062	0.0935	0.0179	0.0062	0.0041	0.0029	0.086	0.0884	0.0072	0.0122	0.0085	0.0214	0.0065	0.0133	0.171
13	rs7330979	96830748	1.12	0.604706511137083	3.36	0.151554094423325	0.14451538026251	0.125682155692457	0.1406	0.0699	0.0066	0.0031	0.0181	0.0032	0.0025	0.0184	0.1603	0.0148	0.0143	0.0062	0.0935	0.0179	0.0062	0.0041	0.0029	0.086	0.0884	0.0072	0.0122	0.0085	0.0215	0.0065	0.0133	0.1711
13	rs6492838	96834502	1.12	0.604706511137083	3.36	0.151554094423325	0.144193053776195	0.125416370993296	0.1406	0.0699	0.0066	0.0031	0.0181	0.0032	0.0025	0.0184	0.1603	0.0148	0.0143	0.0062	0.0933	0.0179	0.0062	0.0042	0.0029	0.0859	0.0884	0.0072	0.0122	0.0085	0.0214	0.0065	0.0133	0.1711
13	rs55978714	96840895	1.12	0.604706511137083	3.36	0.151554094423325	0.140517116549206	0.126214354614854	0.1407	0.0699	0.0066	0.0032	0.0181	0.0032	0.0025	0.0183	0.1603	0.0148	0.0143	0.0062	0.0934	0.0179	0.0062	0.0042	0.0029	0.0859	0.0883	0.0073	0.0122	0.0085	0.0214	0.0065	0.0133	0.171
13	rs12585655	96848159	1.12	0.604706511137083	3.36	0.151554094423325	0.15654043944169	0.140340967751042	0.141	0.07	0.0065	0.0033	0.018	0.0032	0.0026	0.0182	0.1601	0.0148	0.0143	0.0063	0.0934	0.0179	0.0062	0.0043	0.003	0.0859	0.0881	0.0075	0.0123	0.0086	0.0213	0.0065	0.0132	0.1708
13	rs7322776	96850601	1.12	0.604706511137083	3.37	0.143587140072381	0.160973241123322	0.142748515665809	0.141	0.07	0.0065	0.0033	0.018	0.0032	0.0026	0.0182	0.16	0.0148	0.0143	0.0063	0.0934	0.0179	0.0063	0.0043	0.003	0.0859	0.0881	0.0075	0.0123	0.0086	0.0213	0.0065	0.0132	0.1707
13	rs76734085	96861514	1.12	0.604706511137083	3.37	0.143587140072381	0.149961673147355	0.137673284872063	0.141	0.0699	0.0064	0.0033	0.018	0.0032	0.0026	0.0182	0.1601	0.0147	0.0143	0.0063	0.0934	0.0179	0.0063	0.0043	0.003	0.0859	0.0881	0.0075	0.0123	0.0086	0.0213	0.0065	0.0132	0.1707
13	rs17677055	96875362	1.12	0.604706511137083	3.37	0.143587140072381	0.148613466420862	0.142562791242442	0.141	0.0698	0.0064	0.0033	0.018	0.0033	0.0026	0.018	0.1601	0.0147	0.0143	0.0063	0.0933	0.0179	0.0063	0.0044	0.003	0.086	0.0881	0.0075	0.0123	0.0086	0.0213	0.0065	0.0132	0.1705
13	rs78032896	96879644	1.12	0.604706511137083	3.37	0.143587140072381	0.147958425270984	0.143306215564723	0.1411	0.0698	0.0064	0.0033	0.018	0.0033	0.0026	0.018	0.1601	0.0147	0.0143	0.0063	0.0933	0.0179	0.0064	0.0044	0.003	0.086	0.0881	0.0075	0.0123	0.0086	0.0213	0.0066	0.0132	0.1705
13	rs117718812	96909054	1.12	0.604706511137083	3.37	0.143587140072381	0.148711870792408	0.15663600949477	0.1412	0.0697	0.0064	0.0034	0.018	0.0033	0.0027	0.0178	0.1603	0.0147	0.0143	0.0063	0.0931	0.0179	0.0065	0.0045	0.0031	0.0861	0.0881	0.0076	0.0124	0.0085	0.0212	0.0066	0.0132	0.1703
13	rs79538180	96912326	1.12	0.604706511137083	3.37	0.143587140072381	0.149171602436711	0.157597423766489	0.1412	0.0697	0.0064	0.0034	0.018	0.0033	0.0027	0.0178	0.1603	0.0147	0.0143	0.0063	0.0931	0.0179	0.0065	0.0045	0.0031	0.0861	0.0881	0.0076	0.0124	0.0085	0.0212	0.0066	0.0132	0.1702
13	rs118075018	96922210	1.12	0.604706511137083	3.37	0.143587140072381	0.155325760442834	0.164971953040269	0.1413	0.0695	0.0063	0.0035	0.018	0.0034	0.0028	0.0176	0.1605	0.0146	0.0142	0.0064	0.0928	0.0178	0.0066	0.0046	0.0032	0.0863	0.088	0.0076	0.0124	0.0085	0.0212	0.0066	0.0133	0.1699
13	rs7329346	96926996	1.12	0.604706511137083	3.38	0.135933471893229	0.161903030362033	0.173359190580516	0.1413	0.0694	0.0063	0.0035	0.018	0.0034	0.0028	0.0176	0.1605	0.0146	0.0142	0.0064	0.0928	0.0178	0.0067	0.0047	0.0032	0.0863	0.088	0.0077	0.0124	0.0085	0.0213	0.0066	0.0133	0.1698
13	rs1927788	96928031	1.12	0.604706511137083	3.37	0.143587140072381	0.168499545703982	0.168309385924453	0.1413	0.0694	0.0063	0.0035	0.0181	0.0034	0.0028	0.0175	0.1606	0.0147	0.0142	0.0064	0.0928	0.0178	0.0067	0.0047	0.0032	0.0863	0.088	0.0077	0.0124	0.0085	0.0213	0.0066	0.0133	0.1697
13	rs16951460	96930272	1.12	0.604706511137083	3.37	0.143587140072381	0.16142052529223	0.165167622530946	0.1413	0.0694	0.0063	0.0035	0.0181	0.0034	0.0028	0.0175	0.1606	0.0147	0.0142	0.0064	0.0927	0.0178	0.0067	0.0047	0.0032	0.0863	0.088	0.0077	0.0124	0.0085	0.0213	0.0066	0.0133	0.1697
13	rs72642980	96946275	1.12	0.604706511137083	3.37	0.143587140072381	0.148679065039278	0.162338419146868	0.1415	0.0694	0.0063	0.0035	0.0181	0.0033	0.0028	0.0175	0.1607	0.0147	0.0142	0.0064	0.0926	0.0177	0.0068	0.0047	0.0032	0.0863	0.0879	0.0077	0.0124	0.0085	0.0215	0.0066	0.0132	0.1695
13	rs2038823	96951433	1.12	0.604706511137083	3.37	0.143587140072381	0.145906273181503	0.162824983309083	0.1415	0.0695	0.0063	0.0035	0.0181	0.0033	0.0028	0.0175	0.1608	0.0147	0.0142	0.0064	0.0925	0.0176	0.0068	0.0047	0.0033	0.0863	0.0878	0.0077	0.0124	0.0085	0.0216	0.0066	0.0132	0.1693
13	rs76592289	96961392	1.12	0.604706511137083	3.37	0.143587140072381	0.148154757210224	0.16311716825127	0.1416	0.0695	0.0063	0.0035	0.0181	0.0033	0.0028	0.0175	0.1608	0.0147	0.0142	0.0064	0.0925	0.0176	0.0068	0.0047	0.0033	0.0862	0.0878	0.0077	0.0124	0.0085	0.0216	0.0066	0.0132	0.1693
13	rs1925112	96985659	1.12	0.604706511137083	3.37	0.143587140072381	0.131437740720955	0.162727629385313	0.1419	0.0694	0.0064	0.0036	0.0182	0.0033	0.0028	0.0175	0.161	0.0148	0.0142	0.0064	0.0923	0.0174	0.0069	0.0047	0.0033	0.0862	0.0878	0.0078	0.0124	0.0085	0.0216	0.0067	0.0132	0.1687
13	rs12585563	96991847	1.12	0.604706511137083	3.37	0.143587140072381	0.116734106157177	0.157597423766489	0.1419	0.0694	0.0064	0.0036	0.0182	0.0033	0.0028	0.0175	0.1609	0.0148	0.0142	0.0064	0.0922	0.0174	0.0069	0.0046	0.0033	0.0862	0.0878	0.0078	0.0124	0.0086	0.0216	0.0067	0.0132	0.1687
13	rs72643002	96993818	1.12	0.604706511137083	3.37	0.143587140072381	0.107070168355298	0.153192312773766	0.1419	0.0694	0.0064	0.0036	0.0182	0.0033	0.0028	0.0175	0.1609	0.0148	0.0142	0.0064	0.0922	0.0174	0.0069	0.0046	0.0033	0.0862	0.0878	0.0078	0.0124	0.0086	0.0216	0.0067	0.0132	0.1686
13	rs117908910	97029960	1.12	0.604706511137083	3.37	0.143587140072381	0.0676243335459699	0.143399242274283	0.142	0.0693	0.0066	0.0036	0.0185	0.0032	0.003	0.0172	0.1604	0.0147	0.0141	0.0066	0.0914	0.0177	0.0075	0.0043	0.0034	0.0877	0.0871	0.0078	0.0124	0.0088	0.0225	0.0072	0.0129	0.1671
13	rs16953175	97030049	1.12	0.604706511137083	3.37	0.143587140072381	0.0673039738899373	0.143957862252959	0.142	0.0693	0.0066	0.0036	0.0185	0.0032	0.003	0.0172	0.1604	0.0147	0.0141	0.0066	0.0914	0.0177	0.0075	0.0043	0.0034	0.0877	0.0871	0.0078	0.0124	0.0088	0.0225	0.0072	0.0129	0.167
13	rs56025108	97031280	1.12	0.604706511137083	3.35	0.159841057206343	0.0600597006160832	0.143027266924976	0.1419	0.0693	0.0066	0.0036	0.0185	0.0032	0.003	0.0172	0.1605	0.0147	0.0141	0.0066	0.0913	0.0178	0.0075	0.0043	0.0034	0.0877	0.0871	0.0078	0.0124	0.0087	0.0225	0.0072	0.0129	0.1672
13	rs1410343	97045612	1.11	0.657414555049712	3.35	0.159841057206343	0.058078598606914	0.159140027848149	0.1419	0.0693	0.0066	0.0036	0.0185	0.0032	0.003	0.0171	0.1603	0.0147	0.0141	0.0066	0.0912	0.0178	0.0076	0.0042	0.0034	0.088	0.087	0.0078	0.0124	0.0088	0.0227	0.0074	0.0128	0.1668
13	rs75347726	97055713	1.1	0.712999886098274	3.26	0.249891789602986	0.0517060474370264	0.211066798329293	0.141	0.069	0.0066	0.0037	0.0187	0.0035	0.0031	0.0174	0.1582	0.0145	0.014	0.0068	0.0906	0.0181	0.0082	0.0042	0.0035	0.0895	0.0865	0.0078	0.0126	0.0091	0.0231	0.0077	0.0122	0.1673
13	rs1925124	97056236	1.1	0.712999886098274	3.26	0.249891789602986	0.0520256148769814	0.212025115407656	0.141	0.069	0.0066	0.0037	0.0187	0.0035	0.0031	0.0174	0.1582	0.0145	0.014	0.0068	0.0906	0.0181	0.0082	0.0042	0.0035	0.0895	0.0865	0.0078	0.0126	0.0091	0.0231	0.0077	0.0122	0.1673
13	rs9513139	97058146	1.1	0.712999886098274	3.25	0.261729658797372	0.0561413935485317	0.257485285814988	0.1408	0.069	0.0067	0.0036	0.0185	0.0034	0.0033	0.0172	0.1584	0.0145	0.014	0.0068	0.091	0.018	0.0082	0.0042	0.0034	0.0893	0.0865	0.0077	0.0126	0.009	0.0231	0.0078	0.0122	0.1674
13	rs503466	97058337	1.1	0.712999886098274	3.23	0.286575202599778	0.0649719723028761	0.285389118141479	0.141	0.0692	0.0067	0.0036	0.0185	0.0034	0.0031	0.0172	0.1585	0.0145	0.0138	0.0068	0.0911	0.018	0.0083	0.0041	0.0035	0.0894	0.0865	0.0077	0.0126	0.009	0.0231	0.0077	0.0122	0.1675
13	rs1328056	97059863	1.1	0.712999886098274	3.23	0.286575202599778	0.0640774567178231	0.279667907373539	0.141	0.0692	0.0067	0.0036	0.0185	0.0034	0.0031	0.0173	0.1585	0.0145	0.0138	0.0068	0.0911	0.018	0.0083	0.0041	0.0035	0.0894	0.0865	0.0077	0.0126	0.009	0.0231	0.0077	0.0122	0.1675
13	rs404177	97076830	1.1	0.712999886098274	3.23	0.286575202599778	0.0600040742831463	0.286326549785513	0.1405	0.0689	0.0067	0.0035	0.0185	0.0035	0.0033	0.0173	0.1579	0.0144	0.0138	0.0069	0.0906	0.0181	0.0085	0.0042	0.0042	0.089	0.0866	0.0078	0.0124	0.009	0.0234	0.0078	0.0121	0.168
13	rs112974190	97077566	1.1	0.712999886098274	3.22	0.299593947381755	0.0542130837374059	0.271902898866162	0.1405	0.0689	0.0067	0.0035	0.0185	0.0035	0.0033	0.0173	0.158	0.0144	0.0138	0.0069	0.0906	0.0181	0.0085	0.0042	0.0042	0.089	0.0866	0.0078	0.0124	0.009	0.0234	0.0078	0.0121	0.168
13	rs1886560	97078552	1.1	0.712999886098274	3.21	0.313017210102667	0.0540745955378966	0.267299410769223	0.1405	0.0688	0.0067	0.0035	0.0185	0.0035	0.0033	0.0173	0.1579	0.0144	0.0138	0.0069	0.0906	0.0181	0.0085	0.0042	0.0042	0.089	0.0866	0.0078	0.0124	0.009	0.0234	0.0078	0.0121	0.168
13	rs4278609	97081488	1.1	0.712999886098274	3.2	0.326850259155197	0.0606365057528239	0.341246656018996	0.1404	0.0685	0.0068	0.0036	0.0185	0.0036	0.0035	0.0172	0.158	0.0144	0.0138	0.0069	0.0902	0.0181	0.0087	0.0042	0.0044	0.0886	0.0867	0.0079	0.0124	0.0091	0.0236	0.0078	0.0121	0.168
13	rs4771948	97087892	1.1	0.712999886098274	3.19	0.341098255896361	0.0807912482178296	0.36658116032061	0.1405	0.0684	0.0068	0.0036	0.0185	0.0037	0.0036	0.0172	0.1586	0.0144	0.0139	0.0069	0.0896	0.0183	0.0088	0.0042	0.0045	0.0886	0.0865	0.0079	0.0123	0.0091	0.0236	0.0078	0.0121	0.1675
13	rs995068	97100931	1.1	0.712999886098274	3.18	0.355766254763284	0.0808137526446129	0.343719456975038	0.1409	0.0681	0.0068	0.0036	0.0185	0.0037	0.0036	0.0172	0.1581	0.0143	0.0139	0.0069	0.0895	0.0183	0.0088	0.0041	0.0046	0.0887	0.0868	0.0081	0.0122	0.0092	0.0238	0.0078	0.0121	0.1671
13	rs417259	97102837	1.1	0.712999886098274	3.18	0.355766254763284	0.0852325757729612	0.350546110054238	0.141	0.0679	0.0068	0.0036	0.0185	0.0037	0.0036	0.0172	0.1581	0.0143	0.0139	0.0069	0.0895	0.0183	0.0089	0.0041	0.0046	0.0887	0.0869	0.0081	0.0122	0.0093	0.0237	0.0078	0.0121	0.1673
13	rs1410338	97104537	1.1	0.712999886098274	3.18	0.355766254763284	0.082467444199072	0.326153703112434	0.141	0.0679	0.0068	0.0036	0.0184	0.0037	0.0036	0.0172	0.1581	0.0143	0.0139	0.0069	0.0894	0.0183	0.0089	0.0041	0.0046	0.0887	0.0869	0.0081	0.0122	0.0093	0.0237	0.0078	0.0121	0.1673
13	rs7319073	97106739	1.1	0.712999886098274	3.18	0.355766254763284	0.0822851704586635	0.320318245663164	0.1412	0.0679	0.0068	0.0036	0.0184	0.0036	0.0036	0.0171	0.1582	0.0143	0.0139	0.0069	0.0894	0.0184	0.0089	0.0041	0.0047	0.0886	0.0867	0.0082	0.0122	0.0094	0.0237	0.0078	0.012	0.1672
13	rs4771950	97110947	1.1	0.712999886098274	3.18	0.355766254763284	0.079492862023308	0.310181480226413	0.1412	0.0679	0.0068	0.0036	0.0183	0.0036	0.0036	0.0171	0.1582	0.0144	0.0139	0.0068	0.0894	0.0184	0.0088	0.0041	0.0046	0.0886	0.0867	0.0082	0.0122	0.0094	0.0238	0.0078	0.012	0.1671
13	rs7995242	97112165	1.1	0.712999886098274	3.18	0.355766254763284	0.0747972014856334	0.295633643836388	0.1412	0.0679	0.0068	0.0036	0.0183	0.0036	0.0036	0.0171	0.1582	0.0144	0.0139	0.0068	0.0894	0.0184	0.0088	0.0041	0.0046	0.0886	0.0867	0.0082	0.0122	0.0094	0.0237	0.0078	0.012	0.1671
13	rs913427	97125395	1.1	0.712999886098274	3.15	0.402339212139645	0.0502266873473041	0.250706823069228	0.1418	0.0678	0.0068	0.0036	0.0184	0.0037	0.0037	0.0171	0.1579	0.0144	0.0139	0.0069	0.0895	0.0184	0.0088	0.004	0.0047	0.0887	0.0866	0.0082	0.0122	0.0094	0.0238	0.0079	0.012	0.1664
13	rs76373179	97156002	1.1	0.712999886098274	3.14	0.418735639412168	0.0368063363612075	0.0954274929429257	0.1454	0.0656	0.0065	0.004	0.0195	0.004	0.0038	0.0175	0.1578	0.015	0.0146	0.0073	0.0882	0.0189	0.0089	0.0037	0.0047	0.0875	0.0861	0.0082	0.0111	0.0098	0.0243	0.0079	0.0122	0.1637
13	rs118024212	97159722	1.1	0.712999886098274	3.14	0.418735639412168	0.0394096290571219	0.0888223385193524	0.1456	0.0655	0.0065	0.004	0.0195	0.004	0.0038	0.0176	0.1578	0.015	0.0146	0.0073	0.0882	0.0191	0.0089	0.0037	0.0047	0.0875	0.0861	0.0082	0.0111	0.0099	0.0243	0.0079	0.0122	0.1636
13	rs117358016	97166483	1.1	0.712999886098274	3.13	0.435575753324506	0.0386336080630005	0.0920228242190102	0.1456	0.0655	0.0065	0.004	0.0195	0.004	0.0038	0.0176	0.1578	0.0149	0.0146	0.0073	0.0882	0.0191	0.0089	0.0037	0.0047	0.0875	0.0861	0.0082	0.0111	0.0099	0.0243	0.0079	0.0122	0.1636
13	rs17760491	97167152	1.1	0.712999886098274	3.13	0.435575753324506	0.0385923354501931	0.0920228242190102	0.1456	0.0655	0.0065	0.004	0.0195	0.004	0.0038	0.0176	0.1578	0.0149	0.0146	0.0073	0.0882	0.0191	0.0089	0.0037	0.0047	0.0875	0.0861	0.0082	0.0111	0.0099	0.0243	0.0079	0.0122	0.1636
13	rs114199857	97171602	1.1	0.712999886098274	3.13	0.435575753324506	0.0379089321677337	0.0926525454167804	0.1456	0.0655	0.0065	0.004	0.0195	0.004	0.0038	0.0176	0.1578	0.0149	0.0146	0.0073	0.0882	0.0191	0.0089	0.0037	0.0047	0.0875	0.0861	0.0082	0.0111	0.0099	0.0243	0.0079	0.0122	0.1636
13	rs79093756	97179693	1.1	0.712999886098274	3.13	0.435575753324506	0.0378410551349653	0.0938378485077095	0.1456	0.0654	0.0065	0.004	0.0195	0.004	0.0038	0.0176	0.1578	0.0149	0.0146	0.0073	0.0881	0.0191	0.0089	0.0037	0.0047	0.0875	0.0861	0.0082	0.0111	0.0099	0.0243	0.0079	0.0123	0.1637
13	rs76770223	97182312	1.1	0.712999886098274	3.13	0.435575753324506	0.0375433941867155	0.0943136355729378	0.1456	0.0654	0.0065	0.004	0.0195	0.004	0.0038	0.0176	0.1578	0.0149	0.0146	0.0073	0.0881	0.0191	0.0089	0.0037	0.0047	0.0875	0.0861	0.0082	0.0111	0.0099	0.0243	0.0079	0.0123	0.1637
13	rs3904716	97185675	1.1	0.712999886098274	3.12	0.452863978564029	0.0484701509614473	0.114531273468107	0.1457	0.0654	0.0065	0.004	0.0194	0.0041	0.0038	0.0176	0.1578	0.0149	0.0146	0.0074	0.0881	0.0191	0.0089	0.0037	0.0047	0.0876	0.0861	0.0082	0.011	0.0099	0.0242	0.0079	0.0123	0.1636
13	rs3904715	97185981	1.1	0.712999886098274	3.12	0.452863978564029	0.0465364238999529	0.113932799670477	0.1457	0.0654	0.0065	0.004	0.0194	0.0041	0.0038	0.0176	0.1579	0.0149	0.0146	0.0074	0.0881	0.0191	0.0089	0.0037	0.0047	0.0877	0.086	0.0082	0.011	0.0099	0.0242	0.0079	0.0123	0.1635
13	rs117580581	97190605	1.1	0.712999886098274	3.12	0.452863978564029	0.0380041013146754	0.0960662935999257	0.1458	0.0651	0.0065	0.004	0.0194	0.0041	0.0038	0.0176	0.1579	0.0149	0.0146	0.0073	0.0882	0.0191	0.0089	0.0038	0.0048	0.0879	0.086	0.0082	0.011	0.0098	0.0241	0.0079	0.0123	0.1632
13	rs9584387	97219239	1.1	0.712999886098274	3.12	0.452863978564029	0.0419911309423312	0.0975097124464381	0.146	0.0649	0.0065	0.004	0.0194	0.0041	0.0039	0.0176	0.1581	0.0149	0.0145	0.0073	0.0883	0.0192	0.0088	0.0039	0.0048	0.0882	0.0859	0.0083	0.011	0.0098	0.0241	0.0079	0.0122	0.163
13	rs76349256	97234807	1.1	0.712999886098274	3.12	0.452863978564029	0.0388680615795656	0.0953477608535485	0.1462	0.065	0.0066	0.0039	0.0193	0.0041	0.0039	0.0177	0.158	0.0148	0.0145	0.0073	0.0882	0.0191	0.0088	0.0038	0.0048	0.0886	0.0861	0.0083	0.0109	0.0098	0.024	0.0079	0.0123	0.1624
13	rs9516724	97253277	1.11	0.657414555049712	3.12	0.452863978564029	0.058078598606914	0.122243402239021	0.1474	0.0652	0.0067	0.0036	0.0192	0.0039	0.0037	0.0181	0.1578	0.0146	0.0144	0.0072	0.0878	0.0189	0.0088	0.0035	0.0048	0.0907	0.0868	0.0085	0.0108	0.0098	0.0236	0.008	0.0124	0.1602
13	rs79226554	97263142	1.11	0.657414555049712	3.15	0.402339212139645	0.0597634210434934	0.122945873456319	0.1475	0.0652	0.0067	0.0036	0.0192	0.0039	0.0037	0.0181	0.1578	0.0146	0.0144	0.0072	0.0878	0.0189	0.0088	0.0035	0.0048	0.0907	0.0869	0.0085	0.0108	0.0098	0.0236	0.008	0.0124	0.1601
13	rs111306778	97282672	1.11	0.657414555049712	3.15	0.402339212139645	0.0647963169565795	0.125416370993296	0.1476	0.0652	0.0067	0.0036	0.0192	0.0039	0.0037	0.0181	0.1579	0.0146	0.0143	0.0072	0.0878	0.0189	0.0088	0.0035	0.0048	0.0908	0.0869	0.0084	0.0108	0.0098	0.0236	0.0079	0.0124	0.16
13	rs75146371	97285430	1.11	0.657414555049712	3.14	0.418735639412168	0.0646793868642611	0.126214354614854	0.1476	0.0653	0.0067	0.0036	0.0192	0.0039	0.0037	0.0181	0.1579	0.0146	0.0143	0.0072	0.0877	0.0189	0.0088	0.0035	0.0048	0.0908	0.087	0.0084	0.0108	0.0098	0.0236	0.0079	0.0124	0.16
13	rs517984	97288935	1.11	0.657414555049712	3.13	0.435575753324506	0.0666861063727617	0.128530212661988	0.1477	0.0653	0.0067	0.0036	0.0192	0.0038	0.0037	0.0181	0.1579	0.0146	0.0143	0.0072	0.0877	0.0189	0.0088	0.0034	0.0048	0.0908	0.0871	0.0084	0.0108	0.0098	0.0236	0.0079	0.0124	0.16
13	rs79476355	97293447	1.11	0.657414555049712	3.13	0.435575753324506	0.0724238220316892	0.127192227947889	0.1477	0.0653	0.0067	0.0036	0.0193	0.0038	0.0037	0.0181	0.1579	0.0146	0.0142	0.0072	0.0876	0.0189	0.0088	0.0034	0.0048	0.0909	0.0871	0.0084	0.0108	0.0098	0.0236	0.0079	0.0124	0.1599
13	rs79807515	97298118	1.11	0.657414555049712	3.12	0.452863978564029	0.0829242579871079	0.138958796567564	0.1477	0.0653	0.0067	0.0035	0.0192	0.0038	0.0037	0.0182	0.1579	0.0146	0.0141	0.0072	0.0877	0.0189	0.0088	0.0034	0.0049	0.0909	0.0871	0.0085	0.0108	0.0098	0.0236	0.0079	0.0124	0.1599
13	rs17767940	97298287	1.11	0.657414555049712	3.13	0.435575753324506	0.0831991212010707	0.135570888800064	0.1477	0.0653	0.0067	0.0035	0.0192	0.0038	0.0037	0.0182	0.158	0.0146	0.0142	0.0072	0.0877	0.019	0.0088	0.0034	0.0049	0.0909	0.087	0.0085	0.0108	0.0098	0.0236	0.0079	0.0124	0.1599
13	rs506757	97303709	1.11	0.657414555049712	3.13	0.435575753324506	0.090817025012544	0.140064134304325	0.1475	0.0653	0.0067	0.0035	0.0193	0.0038	0.0037	0.0182	0.1579	0.0146	0.0142	0.0072	0.0877	0.0189	0.0088	0.0034	0.0049	0.091	0.0871	0.0084	0.0108	0.0098	0.0236	0.0079	0.0124	0.1599
13	rs61967754	97310883	1.11	0.657414555049712	3.13	0.435575753324506	0.0888906592813242	0.133389780436249	0.1476	0.0653	0.0066	0.0035	0.0193	0.0038	0.0037	0.0182	0.1579	0.0145	0.0143	0.0072	0.0877	0.0189	0.0088	0.0034	0.0049	0.091	0.0872	0.0084	0.0108	0.0098	0.0236	0.0079	0.0123	0.1599
13	rs117886646	97321454	1.11	0.657414555049712	3.13	0.435575753324506	0.0880323211150322	0.126391940559463	0.1476	0.0654	0.0066	0.0035	0.0193	0.0038	0.0037	0.0182	0.1579	0.0145	0.0143	0.0071	0.0877	0.0189	0.0088	0.0034	0.0049	0.091	0.0872	0.0084	0.0108	0.0098	0.0236	0.0079	0.0123	0.1598
13	rs74321575	97333560	1.11	0.657414555049712	3.14	0.418735639412168	0.0902363677745617	0.13212349450214	0.1477	0.0654	0.0066	0.0035	0.0193	0.0038	0.0037	0.0182	0.158	0.0145	0.0143	0.0071	0.0877	0.0189	0.0088	0.0033	0.0049	0.0909	0.0874	0.0084	0.0109	0.0098	0.0235	0.0079	0.0123	0.1597
13	rs72643889	97335880	1.11	0.657414555049712	3.15	0.402339212139645	0.0935826803528852	0.136026921577268	0.1477	0.0654	0.0066	0.0035	0.0193	0.0038	0.0037	0.0182	0.158	0.0145	0.0143	0.0071	0.0876	0.0189	0.0088	0.0033	0.0049	0.0909	0.0875	0.0084	0.0109	0.0098	0.0235	0.0079	0.0123	0.1596
13	rs487214	97338471	1.11	0.657414555049712	3.14	0.418735639412168	0.0932371877750506	0.137948383680462	0.1478	0.0655	0.0066	0.0035	0.0193	0.0038	0.0037	0.0182	0.158	0.0146	0.0143	0.0071	0.0876	0.0188	0.0088	0.0033	0.0049	0.0909	0.0875	0.0083	0.0109	0.0098	0.0235	0.0079	0.0123	0.1595
13	rs12864425	97354244	1.11	0.657414555049712	3.11	0.470604638115432	0.096854612782779	0.150911752819125	0.1481	0.0657	0.0067	0.0035	0.0192	0.0039	0.0038	0.0182	0.1579	0.0146	0.0142	0.0071	0.0873	0.0187	0.0087	0.0032	0.0048	0.0911	0.0877	0.0082	0.0109	0.0099	0.0234	0.0078	0.0125	0.1595
13	rs80128117	97354370	1.11	0.657414555049712	3.1	0.488801954490689	0.095797890443294	0.149398206452259	0.1481	0.0657	0.0067	0.0035	0.0192	0.0039	0.0038	0.0182	0.1579	0.0146	0.0142	0.0071	0.0873	0.0187	0.0087	0.0032	0.0048	0.0911	0.0877	0.0082	0.0109	0.0099	0.0234	0.0078	0.0125	0.1595
13	rs9634493	97359151	1.11	0.657414555049712	3.1	0.488801954490689	0.0841888258537758	0.13675774220584	0.1482	0.0656	0.0067	0.0035	0.0193	0.0039	0.0038	0.0182	0.1579	0.0146	0.0142	0.0071	0.0872	0.0187	0.0087	0.0032	0.0048	0.0911	0.0878	0.0083	0.0109	0.0099	0.0234	0.0078	0.0124	0.1594
13	rs79775592	97360639	1.11	0.657414555049712	3.1	0.488801954490689	0.0819441025529894	0.135479749741166	0.1483	0.0656	0.0067	0.0035	0.0193	0.0039	0.0038	0.0182	0.1579	0.0145	0.0142	0.0071	0.0872	0.0187	0.0087	0.0032	0.0048	0.0911	0.0879	0.0083	0.0109	0.0098	0.0234	0.0078	0.0124	0.1593
13	rs76058136	97369068	1.11	0.657414555049712	3.1	0.488801954490689	0.0829471410490531	0.141913448067169	0.1485	0.0657	0.0067	0.0035	0.0193	0.0039	0.0038	0.0182	0.1577	0.0145	0.0143	0.0071	0.0873	0.0186	0.0086	0.0032	0.0048	0.0911	0.0881	0.0083	0.0108	0.0098	0.0233	0.0077	0.0124	0.1592
13	rs35978505	97380616	1.12	0.604706511137083	3.1	0.488801954490689	0.115829133024715	0.183816025136893	0.1506	0.0659	0.0068	0.0032	0.0193	0.0038	0.0037	0.0184	0.1568	0.0141	0.0143	0.0071	0.0878	0.018	0.0084	0.0028	0.0048	0.0911	0.0895	0.0083	0.0107	0.0095	0.0233	0.0075	0.0123	0.1584
13	rs9584406	97391760	1.12	0.604706511137083	3.1	0.488801954490689	0.215682384039708	0.280832618230808	0.153	0.066	0.0071	0.003	0.0192	0.0038	0.0036	0.0185	0.156	0.0137	0.0143	0.0071	0.0882	0.0175	0.0082	0.0025	0.0048	0.091	0.0911	0.0082	0.0105	0.0093	0.0232	0.0072	0.0121	0.1575
13	rs11841125	97391907	1.12	0.604706511137083	3.1	0.488801954490689	0.218785502305764	0.278504683205491	0.153	0.066	0.0071	0.003	0.0192	0.0038	0.0036	0.0185	0.156	0.0137	0.0143	0.0071	0.0882	0.0175	0.0082	0.0025	0.0048	0.091	0.0911	0.0082	0.0105	0.0093	0.0232	0.0072	0.0121	0.1575
13	rs72645521	97406788	1.12	0.604706511137083	3.1	0.488801954490689	0.241461765971642	0.279551517987119	0.1532	0.066	0.0071	0.0029	0.0192	0.0038	0.0036	0.0187	0.156	0.0137	0.0143	0.0071	0.0882	0.0175	0.0082	0.0024	0.0048	0.0909	0.0911	0.0082	0.0104	0.0093	0.0232	0.0072	0.0121	0.1575
13	rs9284173	97422470	1.13	0.554827224596281	3.1	0.488801954490689	0.310253096146269	0.385883260852052	0.1544	0.0659	0.0072	0.0027	0.0193	0.0034	0.0031	0.0185	0.1566	0.0134	0.0142	0.0069	0.0883	0.0175	0.0082	0.0022	0.0046	0.0905	0.0934	0.0083	0.01	0.009	0.0223	0.0071	0.0123	0.1574
13	rs36099717	97423170	1.13	0.554827224596281	3.1	0.488801954490689	0.310997133672287	0.386394937848779	0.1544	0.0659	0.0072	0.0027	0.0193	0.0034	0.0031	0.0185	0.1567	0.0134	0.0142	0.0069	0.0883	0.0175	0.0082	0.0022	0.0046	0.0905	0.0934	0.0083	0.01	0.009	0.0223	0.0071	0.0123	0.1574
13	rs9584410	97432864	1.13	0.554827224596281	3.1	0.488801954490689	0.31944483212508	0.391393639915272	0.1544	0.066	0.0072	0.0026	0.0192	0.0033	0.0031	0.0185	0.1567	0.0134	0.0142	0.0068	0.0883	0.0175	0.0082	0.0022	0.0046	0.0905	0.0936	0.0083	0.0099	0.009	0.0223	0.0071	0.0123	0.1572
13	rs9513183	97454497	1.13	0.554827224596281	3.1	0.488801954490689	0.350235513150186	0.433195395871847	0.1551	0.0662	0.0072	0.0026	0.0192	0.0032	0.0031	0.0184	0.1571	0.0134	0.014	0.0067	0.0886	0.0174	0.0081	0.0022	0.0045	0.0902	0.0942	0.0083	0.0098	0.009	0.0221	0.007	0.0124	0.1566
13	rs116986649	97454987	1.13	0.554827224596281	3.08	0.526582953384854	0.35060526526208	0.432799447041781	0.1551	0.0662	0.0072	0.0026	0.0192	0.0032	0.0031	0.0184	0.1571	0.0134	0.014	0.0067	0.0886	0.0174	0.0081	0.0022	0.0045	0.0902	0.0942	0.0083	0.0098	0.009	0.0221	0.007	0.0124	0.1566
13	rs9516758	97459653	1.13	0.554827224596281	3.07	0.546174590811499	0.353411344253295	0.43504443791788	0.1552	0.0662	0.0072	0.0026	0.0191	0.0032	0.0031	0.0184	0.1571	0.0134	0.014	0.0066	0.0886	0.0174	0.0081	0.0022	0.0045	0.0902	0.0943	0.0083	0.0098	0.009	0.0221	0.007	0.0124	0.1565
13	rs2389716	97470137	1.13	0.554827224596281	3.07	0.546174590811499	0.390375023957434	0.50282070914233	0.1556	0.0665	0.0072	0.0025	0.019	0.0031	0.003	0.0184	0.1571	0.0134	0.0138	0.0065	0.089	0.0172	0.008	0.0023	0.0044	0.0904	0.095	0.0082	0.0097	0.0089	0.0221	0.0069	0.0124	0.1557
13	rs9516771	97484830	1.13	0.554827224596281	3.07	0.546174590811499	0.40570559467111	0.526703438630569	0.1557	0.0666	0.0072	0.0025	0.019	0.0031	0.003	0.0184	0.1571	0.0134	0.0137	0.0064	0.0892	0.0172	0.008	0.0023	0.0044	0.0904	0.0952	0.0082	0.0096	0.0089	0.022	0.0069	0.0125	0.1555
13	rs2282135	97489905	1.13	0.554827224596281	3.07	0.546174590811499	0.405933259159274	0.521849205433016	0.1558	0.0666	0.0072	0.0025	0.019	0.0031	0.003	0.0184	0.1571	0.0134	0.0137	0.0064	0.0893	0.0171	0.008	0.0023	0.0044	0.0905	0.0952	0.0082	0.0096	0.0089	0.022	0.0069	0.0125	0.1554
13	rs117366129	97490359	1.13	0.554827224596281	3.08	0.526582953384854	0.407129548192108	0.523928211837005	0.1558	0.0666	0.0072	0.0025	0.019	0.0031	0.003	0.0184	0.1571	0.0134	0.0137	0.0064	0.0893	0.0171	0.008	0.0023	0.0044	0.0905	0.0953	0.0082	0.0096	0.0089	0.022	0.0069	0.0125	0.1554
13	rs117161355	97493870	1.13	0.554827224596281	3.08	0.526582953384854	0.416994027191941	0.527258924046138	0.1558	0.0666	0.0072	0.0025	0.019	0.0031	0.003	0.0184	0.157	0.0134	0.0137	0.0064	0.0893	0.0171	0.008	0.0023	0.0044	0.0905	0.0953	0.0082	0.0096	0.0089	0.022	0.0069	0.0124	0.1554
13	rs116907753	97501205	1.13	0.554827224596281	3.09	0.50746005104726	0.430193044494734	0.539237046603799	0.1559	0.0667	0.0072	0.0024	0.019	0.0031	0.003	0.0184	0.1569	0.0134	0.0137	0.0064	0.0894	0.0171	0.008	0.0023	0.0044	0.0904	0.0955	0.0082	0.0096	0.0089	0.022	0.0069	0.0124	0.1552
13	rs17698917	97501814	1.13	0.554827224596281	3.09	0.50746005104726	0.43136574333206	0.538538814758869	0.1559	0.0667	0.0072	0.0024	0.019	0.0031	0.003	0.0184	0.1569	0.0134	0.0136	0.0064	0.0895	0.0171	0.008	0.0023	0.0044	0.0904	0.0955	0.0082	0.0096	0.0089	0.022	0.0069	0.0124	0.1552
13	rs61968228	97506979	1.13	0.554827224596281	3.09	0.50746005104726	0.454126968941527	0.549456645860073	0.156	0.0669	0.0072	0.0024	0.0191	0.0031	0.003	0.0184	0.1569	0.0134	0.0136	0.0064	0.0896	0.0171	0.0079	0.0023	0.0044	0.0904	0.0956	0.0082	0.0095	0.0089	0.0219	0.0069	0.0124	0.1549
13	rs16953620	97508453	1.13	0.554827224596281	3.09	0.50746005104726	0.458167817375485	0.545671271727352	0.1561	0.0669	0.0072	0.0024	0.0191	0.0031	0.003	0.0184	0.1569	0.0134	0.0136	0.0064	0.0896	0.0171	0.0079	0.0023	0.0044	0.0904	0.0957	0.0082	0.0095	0.0089	0.0219	0.0069	0.0124	0.1549
13	rs9513188	97510384	1.13	0.554827224596281	3.1	0.488801954490689	0.466362989814313	0.565792461138587	0.1561	0.067	0.0072	0.0024	0.0191	0.0031	0.003	0.0184	0.1569	0.0134	0.0136	0.0064	0.0896	0.0171	0.0079	0.0023	0.0044	0.0904	0.0957	0.0082	0.0095	0.0089	0.0219	0.0069	0.0124	0.1549
13	rs72646783	97511937	1.13	0.554827224596281	3.1	0.488801954490689	0.472356460537269	0.576416211671524	0.1561	0.067	0.0072	0.0024	0.0191	0.0031	0.003	0.0184	0.1569	0.0134	0.0137	0.0064	0.0896	0.0171	0.0079	0.0023	0.0044	0.0904	0.0957	0.0082	0.0095	0.0088	0.0219	0.0068	0.0124	0.1548
13	rs7332653	97517119	1.13	0.554827224596281	3.1	0.488801954490689	0.502816500858276	0.591369248676502	0.1562	0.0672	0.0072	0.0022	0.0191	0.003	0.003	0.0184	0.1573	0.0134	0.0137	0.0064	0.0897	0.017	0.0078	0.0023	0.0043	0.0905	0.0958	0.0082	0.0094	0.0088	0.0219	0.0068	0.0124	0.1545
13	rs72646787	97518810	1.14	0.507725131913635	3.1	0.488801954490689	0.507823433618759	0.606413463282001	0.1564	0.0668	0.0079	0.0023	0.0192	0.0032	0.0029	0.0189	0.1581	0.0129	0.0144	0.0065	0.0904	0.0164	0.0075	0.0023	0.0045	0.09	0.0965	0.0079	0.009	0.0082	0.0222	0.0065	0.0121	0.1535
13	rs9556637	97519306	1.14	0.507725131913635	3.05	0.586779315918157	0.558724083805201	0.619379523743221	0.1567	0.0664	0.0081	0.0024	0.0192	0.0035	0.003	0.0192	0.1583	0.0124	0.015	0.0066	0.0909	0.0161	0.0072	0.0024	0.0046	0.0898	0.0968	0.0078	0.0087	0.0079	0.0226	0.0065	0.0118	0.1527
13	rs7329435	97519611	1.14	0.507725131913635	3.05	0.586779315918157	0.627382019424182	0.546511907915759	0.1566	0.0663	0.0083	0.0024	0.019	0.0036	0.0033	0.0191	0.1583	0.0124	0.0151	0.0067	0.0909	0.0163	0.0072	0.0024	0.0047	0.0896	0.0969	0.008	0.0086	0.0078	0.0226	0.0065	0.0117	0.152
13	rs4584675	97524828	1.13	0.554827224596281	3.04	0.607799794750251	0.750405580703599	0.263405709233921	0.157	0.0651	0.0086	0.0025	0.0198	0.0035	0.0033	0.0194	0.1597	0.0126	0.0156	0.0063	0.0898	0.0163	0.0063	0.0025	0.0048	0.0901	0.0957	0.009	0.0082	0.0078	0.0233	0.0061	0.0114	0.1518
13	rs9516780	97525122	1.13	0.554827224596281	3.04	0.607799794750251	0.7530675611595	0.264892375237076	0.157	0.0651	0.0086	0.0025	0.0199	0.0035	0.0033	0.0195	0.1597	0.0126	0.0156	0.0063	0.0898	0.0163	0.0063	0.0025	0.0048	0.0901	0.0957	0.009	0.0083	0.0078	0.0233	0.0061	0.0113	0.1518
13	rs9556638	97531201	1.13	0.554827224596281	3.04	0.607799794750251	0.693264657324033	0.266610995120103	0.157	0.0651	0.0086	0.0025	0.0199	0.0035	0.0034	0.0194	0.1597	0.0126	0.0156	0.0063	0.0898	0.0163	0.0064	0.0025	0.0047	0.0901	0.0956	0.009	0.0083	0.0078	0.0232	0.0061	0.0114	0.1517
13	rs6491315	97556395	1.12	0.604706511137083	3.05	0.586779315918157	0.479746070533259	0.286678328200725	0.157	0.065	0.0085	0.0025	0.0198	0.0036	0.0036	0.0193	0.16	0.0124	0.0156	0.0063	0.0901	0.0162	0.0065	0.0026	0.0044	0.0904	0.0953	0.0092	0.0084	0.0079	0.0231	0.0061	0.0115	0.1516
13	rs17700253	97557480	1.12	0.604706511137083	3.03	0.629303794260587	0.482903499228133	0.286678328200725	0.157	0.065	0.0085	0.0025	0.0198	0.0036	0.0036	0.0193	0.1599	0.0124	0.0156	0.0064	0.09	0.0162	0.0065	0.0026	0.0044	0.0904	0.0953	0.0092	0.0084	0.0079	0.023	0.0061	0.0115	0.1515
13	rs6491316	97560478	1.12	0.604706511137083	3.03	0.629303794260587	0.468438134898274	0.272595519357223	0.157	0.0651	0.0085	0.0025	0.0198	0.0036	0.0036	0.0193	0.1598	0.0125	0.0156	0.0064	0.0899	0.0161	0.0065	0.0027	0.0044	0.0905	0.0952	0.0092	0.0084	0.0079	0.023	0.0061	0.0116	0.1515
13	rs9300373	97563413	1.12	0.604706511137083	3.03	0.629303794260587	0.462833406710549	0.271095530975335	0.1569	0.0651	0.0085	0.0026	0.0198	0.0036	0.0036	0.0193	0.1597	0.0125	0.0156	0.0064	0.0898	0.0161	0.0065	0.0027	0.0044	0.0906	0.0952	0.0092	0.0084	0.0079	0.023	0.0061	0.0116	0.1514
13	rs17778777	97577805	1.12	0.604706511137083	3.03	0.629303794260587	0.421970468773795	0.235225998707462	0.1568	0.065	0.0085	0.0026	0.0198	0.0036	0.0038	0.0193	0.1598	0.0126	0.0157	0.0064	0.0896	0.0162	0.0065	0.0027	0.0043	0.0907	0.0951	0.0093	0.0085	0.0081	0.023	0.0061	0.0118	0.1509
13	rs59855456	97578107	1.12	0.604706511137083	3.03	0.629303794260587	0.382710947639678	0.206085717253098	0.1566	0.065	0.0086	0.0027	0.0198	0.0036	0.0038	0.0192	0.1596	0.0127	0.0158	0.0065	0.0897	0.0162	0.0065	0.0028	0.0043	0.0909	0.095	0.0094	0.0086	0.0081	0.0231	0.0061	0.0119	0.1504
13	rs4771970	97578709	1.12	0.604706511137083	3.03	0.629303794260587	0.243893407952992	0.161755220868962	0.1563	0.0646	0.0084	0.0028	0.0196	0.0036	0.004	0.0189	0.1592	0.0129	0.0159	0.0064	0.0899	0.0164	0.0065	0.0029	0.0041	0.0915	0.0942	0.0096	0.0086	0.0082	0.0233	0.0061	0.0122	0.1506
13	rs112369213	97583282	1.12	0.604706511137083	3.03	0.629303794260587	0.184565178420693	0.0692580629845816	0.1555	0.0641	0.0082	0.0029	0.0196	0.0033	0.0041	0.0191	0.1594	0.0133	0.0163	0.006	0.0901	0.0165	0.0062	0.003	0.0039	0.0913	0.094	0.01	0.0088	0.008	0.0237	0.0064	0.0125	0.1502
13	rs2389751	97584304	1.12	0.604706511137083	3.01	0.673776155564303	0.180092964680145	0.0675857287633521	0.1554	0.0641	0.0082	0.0029	0.0196	0.0033	0.0041	0.0191	0.1593	0.0133	0.0163	0.006	0.0901	0.0165	0.0062	0.003	0.0039	0.0913	0.094	0.01	0.0088	0.008	0.0238	0.0064	0.0125	0.1503
13	rs61974322	97601646	1.11	0.657414555049712	3.01	0.673776155564303	0.175430817642631	0.0475721379941489	0.1548	0.0637	0.0082	0.0029	0.0195	0.0032	0.0041	0.0195	0.1593	0.0134	0.0164	0.006	0.0904	0.0166	0.0061	0.003	0.0039	0.0914	0.0938	0.0101	0.0088	0.008	0.0241	0.0065	0.0128	0.1503
13	rs1929354	97607688	1.11	0.657414555049712	3.01	0.673776155564303	0.167582951220631	0.0220467833097127	0.1544	0.0633	0.0082	0.0028	0.0194	0.003	0.0042	0.0198	0.1592	0.0136	0.0166	0.0061	0.0904	0.0168	0.0061	0.0029	0.0035	0.0916	0.0935	0.0101	0.0088	0.0079	0.0245	0.0065	0.0131	0.1504
13	rs56171221	97609669	1.11	0.657414555049712	3	0.696751202985924	0.165933429166594	0.0192522432550714	0.1544	0.0633	0.0082	0.0028	0.0194	0.003	0.0041	0.0198	0.1591	0.0136	0.0166	0.0061	0.0904	0.0168	0.006	0.0029	0.0035	0.0915	0.0935	0.0101	0.0088	0.0079	0.0245	0.0065	0.0132	0.1503
13	rs75531622	97620441	1.11	0.657414555049712	3	0.696751202985924	0.169808957571299	0.0172681254875055	0.1546	0.0634	0.0082	0.0029	0.0195	0.003	0.0042	0.0198	0.1591	0.0136	0.0166	0.0061	0.0903	0.0168	0.0061	0.0029	0.0034	0.0915	0.0933	0.0101	0.0088	0.0079	0.0246	0.0065	0.0133	0.1504
13	rs1854844	97621431	1.11	0.657414555049712	2.97	0.768670182966371	0.169879904832331	0.0171568854544644	0.1546	0.0634	0.0082	0.0029	0.0195	0.003	0.0042	0.0198	0.1591	0.0136	0.0166	0.0061	0.0902	0.0168	0.0061	0.0029	0.0034	0.0915	0.0933	0.0102	0.0088	0.0079	0.0246	0.0065	0.0133	0.1504
13	rs61974355	97623048	1.11	0.657414555049712	2.96	0.793651312900757	0.170377018844349	0.0167886413174673	0.1546	0.0634	0.0082	0.0029	0.0195	0.003	0.0042	0.0198	0.1591	0.0136	0.0166	0.0061	0.0902	0.0169	0.0061	0.0029	0.0034	0.0915	0.0933	0.0102	0.0088	0.0079	0.0246	0.0065	0.0133	0.1504
13	rs76172125	97626491	1.11	0.657414555049712	2.96	0.793651312900757	0.165094794080661	0.0160998361772707	0.1546	0.0634	0.0082	0.0028	0.0195	0.003	0.0041	0.0198	0.159	0.0137	0.0166	0.006	0.0907	0.0169	0.0061	0.0029	0.0034	0.0913	0.093	0.0102	0.0088	0.0079	0.0246	0.0065	0.0133	0.1504
13	rs12584254	97629747	1.11	0.657414555049712	2.95	0.819141413036571	0.163216944946593	0.0157430382817303	0.1545	0.0633	0.0082	0.0028	0.0196	0.003	0.0041	0.0198	0.159	0.0137	0.0166	0.006	0.091	0.017	0.0061	0.0029	0.0033	0.0913	0.0928	0.0102	0.0088	0.0079	0.0247	0.0064	0.0134	0.1504
13	rs34387812	97634008	1.11	0.657414555049712	2.95	0.819141413036571	0.16495526302486	0.0153551385752214	0.1545	0.0633	0.0082	0.0028	0.0196	0.003	0.0041	0.0198	0.159	0.0137	0.0166	0.006	0.0911	0.017	0.0061	0.0029	0.0033	0.0912	0.0927	0.0102	0.0088	0.0079	0.0248	0.0064	0.0134	0.1504
13	rs17301222	97638626	1.11	0.657414555049712	2.95	0.819141413036571	0.167582951220631	0.0167520334009652	0.1545	0.0633	0.0082	0.0027	0.0196	0.003	0.004	0.0197	0.159	0.0137	0.0166	0.006	0.0914	0.017	0.0061	0.0029	0.0033	0.0914	0.0926	0.0102	0.0088	0.0078	0.0247	0.0064	0.0134	0.1503
13	rs9584456	97639021	1.11	0.657414555049712	2.94	0.845143312120842	0.167020342268131	0.0146621880890047	0.1545	0.0633	0.0082	0.0027	0.0196	0.003	0.004	0.0197	0.1591	0.0137	0.0166	0.006	0.0914	0.017	0.0061	0.0029	0.0033	0.0914	0.0925	0.0102	0.0088	0.0078	0.0247	0.0064	0.0134	0.1503
13	rs9300380	97639827	1.11	0.657414555049712	2.92	0.898693461391643	0.167336673948479	0.014321691290433	0.1545	0.0633	0.0082	0.0027	0.0196	0.003	0.004	0.0198	0.1591	0.0137	0.0166	0.006	0.0914	0.017	0.0061	0.0029	0.0033	0.0914	0.0925	0.0102	0.0088	0.0078	0.0247	0.0064	0.0134	0.1503
13	rs9582093	97641709	1.11	0.657414555049712	2.91	0.926247013494653	0.221872145373421	0.0103187354506704	0.1545	0.0632	0.0083	0.0029	0.0195	0.0029	0.0041	0.0202	0.1591	0.0138	0.0166	0.0059	0.092	0.0174	0.0061	0.0029	0.0033	0.0924	0.0905	0.0103	0.0088	0.0078	0.025	0.0064	0.0131	0.1501
13	rs9513199	97645968	1.1	0.712999886098274	2.92	0.898693461391643	0.355696440626211	0.014389471215518	0.1542	0.0628	0.0083	0.0029	0.0192	0.0028	0.0042	0.0204	0.1603	0.0138	0.0169	0.0057	0.0921	0.0176	0.0059	0.0028	0.0032	0.0926	0.0911	0.0101	0.0085	0.0077	0.025	0.0064	0.0127	0.1496
13	rs72633831	97647220	1.1	0.712999886098274	2.91	0.926247013494653	0.350922355806343	0.0142878612642874	0.1541	0.0628	0.0083	0.0029	0.0192	0.0028	0.0042	0.0205	0.1603	0.0138	0.0169	0.0057	0.092	0.0176	0.0059	0.0028	0.0031	0.0926	0.091	0.0101	0.0085	0.0077	0.025	0.0064	0.0127	0.1498
13	rs77000640	97649919	1.1	0.712999886098274	2.93	0.871659766409689	0.348863910492437	0.0146279588085182	0.1541	0.0628	0.0083	0.0029	0.0192	0.0028	0.0041	0.0206	0.1602	0.0138	0.0168	0.0057	0.092	0.0176	0.0059	0.0028	0.0031	0.0926	0.091	0.0101	0.0085	0.0077	0.025	0.0064	0.0127	0.1499
13	rs9584468	97664072	1.1	0.712999886098274	2.92	0.898693461391643	0.365667971172204	0.0140857206986194	0.1539	0.0627	0.0084	0.0028	0.0191	0.0028	0.0041	0.021	0.1601	0.0138	0.0168	0.0057	0.0919	0.0176	0.0058	0.0028	0.0031	0.0926	0.0908	0.0102	0.0085	0.0077	0.0251	0.0064	0.0127	0.1505
13	rs9584469	97664812	1.1	0.712999886098274	2.92	0.898693461391643	0.347810721987522	0.0141193108034926	0.1539	0.0627	0.0083	0.0028	0.0191	0.0028	0.0041	0.021	0.1602	0.0138	0.0168	0.0057	0.0919	0.0176	0.0059	0.0028	0.0031	0.0925	0.0908	0.0102	0.0085	0.0078	0.0251	0.0064	0.0127	0.1505
13	rs11620144	97682942	1.1	0.712999886098274	2.92	0.898693461391643	0.318891360231453	0.0179808445980351	0.1539	0.0627	0.0084	0.0028	0.019	0.0028	0.0039	0.0211	0.1604	0.0138	0.0167	0.0057	0.092	0.0176	0.0058	0.0027	0.0031	0.0926	0.0906	0.0102	0.0084	0.0077	0.025	0.0064	0.0127	0.1507
13	rs74404065	97683482	1.1	0.712999886098274	2.94	0.845143312120842	0.318891360231453	0.0180187477433924	0.1539	0.0627	0.0084	0.0028	0.019	0.0028	0.0039	0.0211	0.1604	0.0138	0.0167	0.0057	0.092	0.0176	0.0058	0.0027	0.0031	0.0926	0.0906	0.0102	0.0084	0.0077	0.025	0.0064	0.0127	0.1507
13	rs117084634	97710941	1.1	0.712999886098274	2.94	0.845143312120842	0.307878494945261	0.0170091156843629	0.1538	0.0627	0.0084	0.0029	0.019	0.0028	0.0039	0.0211	0.1604	0.0138	0.0167	0.0058	0.092	0.0177	0.0058	0.0028	0.0031	0.0925	0.0905	0.0102	0.0083	0.0078	0.025	0.0064	0.0127	0.1507
13	rs78816044	97715542	1.1	0.712999886098274	2.96	0.793651312900757	0.300032801243289	0.0133242071152657	0.1538	0.0627	0.0085	0.0029	0.0191	0.0028	0.0039	0.0211	0.1604	0.0138	0.0167	0.0058	0.092	0.0178	0.0058	0.0029	0.0031	0.0925	0.0904	0.0101	0.0083	0.0079	0.0251	0.0064	0.0126	0.1508
13	rs9584486	97719995	1.1	0.712999886098274	3.04	0.607799794750251	0.295135482008626	0.0128390143694746	0.1537	0.0627	0.0085	0.0029	0.0191	0.0028	0.0039	0.0211	0.1604	0.0138	0.0167	0.0058	0.092	0.0178	0.0059	0.0029	0.0031	0.0925	0.0903	0.0101	0.0083	0.0079	0.0251	0.0064	0.0126	0.1508
13	rs75837547	97727971	1.1	0.712999886098274	3.04	0.607799794750251	0.294749407100399	0.0131614704382217	0.1537	0.0626	0.0085	0.003	0.0191	0.0028	0.0039	0.0211	0.1603	0.0137	0.0167	0.0058	0.0919	0.0178	0.0059	0.0029	0.0031	0.0924	0.0903	0.0101	0.0082	0.008	0.0251	0.0065	0.0127	0.1507
13	rs117173656	97729358	1.1	0.712999886098274	3.04	0.607799794750251	0.294652930410734	0.0136526932927299	0.1537	0.0626	0.0085	0.003	0.0191	0.0028	0.0039	0.0211	0.1603	0.0137	0.0167	0.0058	0.0919	0.0178	0.0059	0.0029	0.0031	0.0924	0.0903	0.0101	0.0082	0.008	0.0251	0.0065	0.0127	0.1507
13	rs12427743	97731172	1.1	0.712999886098274	3.04	0.607799794750251	0.292678865031633	0.0122687507879391	0.1537	0.0626	0.0085	0.003	0.0191	0.0029	0.0039	0.0211	0.1603	0.0137	0.0167	0.0058	0.0919	0.0178	0.0059	0.003	0.0031	0.0924	0.0903	0.0101	0.0082	0.008	0.0251	0.0065	0.0127	0.1507
13	rs17268818	97746103	1.1	0.712999886098274	3.04	0.607799794750251	0.279293032311762	0.012647474144019	0.1537	0.0626	0.0085	0.003	0.019	0.0029	0.0039	0.0211	0.1602	0.0137	0.0167	0.0058	0.0919	0.0178	0.0059	0.003	0.0031	0.0924	0.0902	0.0101	0.0082	0.008	0.0251	0.0066	0.0127	0.1507
13	rs17268832	97769672	1.1	0.712999886098274	3.04	0.607799794750251	0.212200940087934	0.00875048868656048	0.1537	0.0621	0.0086	0.0032	0.0182	0.003	0.0038	0.0215	0.1597	0.0137	0.0171	0.0062	0.0912	0.0181	0.0061	0.0034	0.0032	0.0933	0.0884	0.0099	0.0081	0.0083	0.025	0.007	0.0128	0.1511
13	rs965646	97773935	1.1	0.712999886098274	3.04	0.607799794750251	0.210552391716402	0.00872416374101251	0.1536	0.0621	0.0086	0.0032	0.0181	0.003	0.0037	0.0216	0.1596	0.0137	0.0171	0.0063	0.0911	0.0182	0.0061	0.0035	0.0033	0.0934	0.0881	0.0099	0.0081	0.0084	0.025	0.0071	0.0129	0.1511
13	rs114283941	97784563	1.1	0.712999886098274	3.04	0.607799794750251	0.214869904849349	0.0111377005746952	0.1536	0.062	0.0086	0.0033	0.0181	0.003	0.0037	0.0216	0.1595	0.0137	0.0171	0.0063	0.091	0.0182	0.0061	0.0036	0.0033	0.0936	0.0879	0.0099	0.0081	0.0084	0.025	0.0072	0.0129	0.1512
13	rs17190105	97815414	1.1	0.712999886098274	3.05	0.586779315918157	0.205333612046856	0.00955930625727686	0.1531	0.0618	0.0085	0.0034	0.0178	0.003	0.0037	0.0218	0.1598	0.0138	0.0174	0.0065	0.0911	0.0183	0.0062	0.0037	0.0033	0.0931	0.0877	0.0098	0.0083	0.0085	0.0249	0.0073	0.0128	0.1512
13	rs4456365	97818514	1.1	0.712999886098274	3.05	0.586779315918157	0.207595291279916	0.00989315261881819	0.1531	0.0618	0.0085	0.0034	0.0178	0.003	0.0037	0.0218	0.1598	0.0138	0.0174	0.0065	0.0911	0.0183	0.0062	0.0037	0.0033	0.0931	0.0877	0.0098	0.0083	0.0085	0.0249	0.0073	0.0128	0.1512
13	rs117903694	97850861	1.09	0.771508143262462	3.05	0.586779315918157	0.222120121570882	0.00748459053134696	0.1524	0.0619	0.0085	0.0034	0.0176	0.003	0.0036	0.0219	0.1605	0.0137	0.0176	0.0065	0.091	0.0185	0.0062	0.0039	0.0032	0.0932	0.087	0.0098	0.0084	0.0086	0.025	0.0074	0.0128	0.1511
13	rs35813904	97851109	1.09	0.771508143262462	3.04	0.607799794750251	0.222326886607718	0.00758207710751396	0.1524	0.0619	0.0085	0.0034	0.0176	0.003	0.0036	0.0219	0.1605	0.0137	0.0176	0.0065	0.091	0.0185	0.0062	0.0039	0.0032	0.0932	0.087	0.0098	0.0084	0.0086	0.025	0.0074	0.0128	0.1511
13	rs116875535	97856011	1.09	0.771508143262462	3.04	0.607799794750251	0.226944733846243	0.00934001547333486	0.1524	0.0619	0.0085	0.0034	0.0176	0.003	0.0036	0.0219	0.1605	0.0137	0.0176	0.0065	0.091	0.0185	0.0062	0.0039	0.0032	0.0932	0.087	0.0098	0.0084	0.0086	0.025	0.0074	0.0128	0.1511
13	rs78307292	97858713	1.09	0.771508143262462	3.04	0.607799794750251	0.240466942707285	0.0127750063988314	0.1526	0.0621	0.0085	0.0034	0.0176	0.003	0.0036	0.0219	0.1604	0.0137	0.0176	0.0065	0.0911	0.0183	0.0062	0.0039	0.0032	0.0932	0.0869	0.0097	0.0084	0.0085	0.025	0.0074	0.0128	0.1513
13	rs9554387	97862557	1.09	0.771508143262462	3.03	0.629303794260587	0.247434327542185	0.0193699254919187	0.1527	0.0621	0.0085	0.0034	0.0176	0.003	0.0036	0.0218	0.1606	0.0137	0.0175	0.0065	0.0913	0.0181	0.0062	0.0039	0.0032	0.0932	0.087	0.0097	0.0084	0.0085	0.025	0.0074	0.0128	0.1513
13	rs7329695	97865063	1.09	0.771508143262462	3.04	0.607799794750251	0.250075302219518	0.0215062936658683	0.1526	0.0621	0.0085	0.0034	0.0176	0.003	0.0036	0.0218	0.1607	0.0137	0.0175	0.0065	0.0913	0.018	0.0062	0.0039	0.0032	0.0932	0.087	0.0097	0.0083	0.0085	0.025	0.0074	0.0127	0.1513
13	rs72637439	97867379	1.09	0.771508143262462	3.04	0.607799794750251	0.254421935890704	0.0188624929852197	0.1526	0.062	0.0085	0.0034	0.0175	0.003	0.0036	0.0218	0.1608	0.0137	0.0175	0.0065	0.0913	0.018	0.0062	0.0039	0.0032	0.0932	0.0869	0.0096	0.0083	0.0085	0.025	0.0074	0.0127	0.1514
13	rs72637441	97870762	1.09	0.771508143262462	3.04	0.607799794750251	0.25647631499055	0.0185150433574703	0.1525	0.062	0.0085	0.0034	0.0175	0.003	0.0036	0.0218	0.1608	0.0137	0.0175	0.0065	0.0913	0.018	0.0062	0.004	0.0032	0.0932	0.0869	0.0096	0.0083	0.0085	0.025	0.0074	0.0127	0.1514
13	rs9516877	97883141	1.09	0.771508143262462	3.04	0.607799794750251	0.338406129967026	0.0376497319331848	0.152	0.0615	0.0085	0.0036	0.0174	0.0031	0.0038	0.0219	0.1612	0.0137	0.0175	0.0068	0.0914	0.0179	0.006	0.0041	0.0032	0.0931	0.0866	0.0096	0.0083	0.0086	0.0251	0.0074	0.0127	0.152
13	rs28621077	97885144	1.09	0.771508143262462	3.04	0.607799794750251	0.348073864950507	0.0404895755339638	0.1519	0.0614	0.0085	0.0036	0.0174	0.0031	0.0038	0.0219	0.1612	0.0137	0.0175	0.0068	0.0914	0.0179	0.006	0.0041	0.0032	0.0931	0.0866	0.0096	0.0084	0.0086	0.0251	0.0074	0.0127	0.1522
13	rs7991817	97895181	1.09	0.771508143262462	3.04	0.607799794750251	0.392890795170031	0.0342836759910563	0.1515	0.0606	0.0085	0.0036	0.0174	0.003	0.0037	0.0219	0.1615	0.0135	0.0175	0.0067	0.0912	0.018	0.006	0.0041	0.0032	0.093	0.0863	0.0097	0.0084	0.0086	0.0251	0.0073	0.0127	0.1538
13	rs117119983	97907361	1.1	0.712999886098274	3.04	0.607799794750251	0.358897606194796	0.02388036763644	0.1518	0.0605	0.0085	0.0034	0.0174	0.0029	0.0036	0.0221	0.1617	0.0135	0.0174	0.0066	0.0917	0.0178	0.0059	0.0041	0.0031	0.0928	0.086	0.0096	0.0084	0.0084	0.0257	0.0069	0.0127	0.1544
13	rs7333560	97907994	1.1	0.712999886098274	3.04	0.607799794750251	0.371141776497015	0.0296036822255368	0.1518	0.0605	0.0085	0.0034	0.0174	0.0029	0.0036	0.0221	0.1617	0.0135	0.0174	0.0065	0.0918	0.0178	0.0059	0.0041	0.0031	0.0928	0.086	0.0096	0.0084	0.0084	0.0258	0.0069	0.0127	0.1544
13	rs117613188	97909862	1.1	0.712999886098274	3.04	0.607799794750251	0.362489646931311	0.0236203135640135	0.152	0.0605	0.0085	0.0034	0.0174	0.0028	0.0036	0.0221	0.1616	0.0134	0.0174	0.0066	0.0916	0.0178	0.0059	0.0041	0.0031	0.0928	0.0855	0.0096	0.0084	0.0085	0.0259	0.0069	0.0127	0.1549
13	rs6491345	97915358	1.1	0.712999886098274	3.04	0.607799794750251	0.452263259143175	0.0263727285209235	0.1535	0.061	0.0084	0.0031	0.0175	0.0026	0.0036	0.0222	0.1611	0.0134	0.0174	0.0067	0.0908	0.0179	0.0057	0.004	0.0031	0.0928	0.0828	0.0092	0.0085	0.0085	0.0265	0.0069	0.0125	0.1572
13	rs117460529	97921585	1.11	0.657414555049712	3.04	0.607799794750251	0.535686857176077	0.0385678787188565	0.1546	0.0621	0.0084	0.0026	0.0176	0.0022	0.0031	0.0221	0.1615	0.0132	0.0174	0.0066	0.0898	0.0181	0.0055	0.0037	0.003	0.0932	0.0807	0.0084	0.0085	0.0087	0.027	0.0067	0.0122	0.1601
13	rs1999088	97927604	1.11	0.657414555049712	3.04	0.607799794750251	0.584521965403788	0.0460916741760272	0.1548	0.0624	0.0084	0.0025	0.0176	0.0021	0.003	0.0221	0.1616	0.0132	0.0174	0.0065	0.0895	0.0182	0.0055	0.0036	0.003	0.0932	0.0801	0.0082	0.0085	0.0087	0.0272	0.0067	0.0121	0.1607
13	rs6491347	97930890	1.11	0.657414555049712	3.03	0.629303794260587	0.619409479817442	0.0451550381444514	0.1549	0.0625	0.0084	0.0024	0.0177	0.0021	0.003	0.0221	0.1617	0.0131	0.0174	0.0065	0.0894	0.0182	0.0055	0.0036	0.003	0.0933	0.08	0.0081	0.0085	0.0088	0.0272	0.0067	0.012	0.161
13	rs117281068	97933639	1.11	0.657414555049712	3.03	0.629303794260587	0.589964746700361	0.0426233945758125	0.1551	0.0625	0.0084	0.0024	0.0177	0.0021	0.003	0.0221	0.1616	0.0131	0.0175	0.0065	0.089	0.0182	0.0055	0.0036	0.003	0.0931	0.0801	0.0081	0.0084	0.0088	0.0272	0.0067	0.0121	0.1614
13	rs9516889	97935379	1.11	0.657414555049712	3.02	0.651294786134349	0.599133753880773	0.0465631767339599	0.1552	0.0625	0.0083	0.0024	0.0177	0.0021	0.003	0.0222	0.1616	0.0131	0.0175	0.0065	0.0888	0.0183	0.0055	0.0035	0.003	0.093	0.0801	0.0081	0.0084	0.0088	0.0273	0.0066	0.0121	0.1616
13	rs9513226	97938717	1.11	0.657414555049712	3.02	0.651294786134349	0.58472564699798	0.0575914987783686	0.1552	0.0626	0.0084	0.0023	0.0177	0.002	0.003	0.0225	0.1612	0.0132	0.0174	0.0064	0.0885	0.0183	0.0055	0.0033	0.003	0.0929	0.0799	0.0081	0.0084	0.0088	0.0274	0.0065	0.0121	0.1623
13	rs78763093	97952472	1.11	0.657414555049712	3.02	0.651294786134349	0.588942442317446	0.0656563058331336	0.1557	0.0627	0.0083	0.0023	0.0179	0.0019	0.0029	0.023	0.1599	0.0133	0.0169	0.0065	0.0882	0.0185	0.0054	0.003	0.003	0.0925	0.0799	0.0081	0.0086	0.0086	0.0281	0.0063	0.0119	0.1637
13	rs1974086	97956754	1.11	0.657414555049712	3.02	0.651294786134349	0.602640622536523	0.0715142217941962	0.1557	0.0628	0.0083	0.0022	0.0179	0.0019	0.0029	0.0233	0.1592	0.0133	0.0166	0.0065	0.0881	0.0185	0.0054	0.003	0.003	0.0924	0.0801	0.0081	0.0086	0.0085	0.0283	0.0063	0.0119	0.1642
13	rs1316549	97966268	1.11	0.657414555049712	3.01	0.673776155564303	0.630541913136394	0.0814321838693286	0.1561	0.0628	0.0083	0.0022	0.0179	0.0019	0.0029	0.0236	0.1587	0.0133	0.0163	0.0065	0.0875	0.0185	0.0053	0.003	0.003	0.092	0.0804	0.008	0.0087	0.0084	0.0286	0.0062	0.0119	0.1652
13	rs16954019	97970886	1.11	0.657414555049712	3.01	0.673776155564303	0.662753431746584	0.0999341173109123	0.1561	0.0627	0.0082	0.0021	0.0179	0.0017	0.003	0.024	0.1581	0.0132	0.0161	0.0066	0.0874	0.0185	0.0054	0.0028	0.003	0.092	0.0807	0.008	0.0087	0.0082	0.0288	0.0062	0.012	0.166
13	rs9584547	97971997	1.11	0.657414555049712	3.02	0.651294786134349	0.613426058390417	0.0984766776535603	0.1559	0.0626	0.0082	0.002	0.018	0.0017	0.003	0.024	0.1578	0.0132	0.016	0.0066	0.0873	0.0186	0.0054	0.0027	0.0029	0.0923	0.0807	0.0081	0.0087	0.0081	0.0288	0.0062	0.0121	0.1663
13	rs76327014	97978175	1.11	0.657414555049712	3.03	0.629303794260587	0.594541069228763	0.100096571140738	0.1558	0.0626	0.0081	0.002	0.0181	0.0017	0.003	0.0241	0.1576	0.0132	0.0161	0.0066	0.0873	0.0185	0.0054	0.0027	0.0029	0.0923	0.0806	0.008	0.0087	0.0081	0.029	0.0062	0.0121	0.1667
13	rs117859237	97985769	1.11	0.657414555049712	3.04	0.607799794750251	0.586220319087749	0.101808540055431	0.1557	0.0626	0.0081	0.002	0.0182	0.0017	0.003	0.0241	0.1574	0.0132	0.0161	0.0065	0.0874	0.0185	0.0053	0.0026	0.0029	0.0924	0.0806	0.008	0.0086	0.008	0.029	0.0061	0.0121	0.1672
13	rs9554391	97993412	1.11	0.657414555049712	3.05	0.586779315918157	0.571958228047835	0.102054029174501	0.1556	0.0625	0.0081	0.002	0.0182	0.0017	0.003	0.0242	0.1572	0.0132	0.0161	0.0065	0.0874	0.0184	0.0054	0.0026	0.0028	0.0924	0.0807	0.0079	0.0086	0.008	0.029	0.0061	0.0121	0.1674
13	rs77941758	97998071	1.11	0.657414555049712	3.06	0.566238797870229	0.564855246600528	0.102791874711138	0.1555	0.0625	0.0081	0.002	0.0183	0.0017	0.003	0.0242	0.1572	0.0131	0.0161	0.0065	0.0875	0.0184	0.0054	0.0026	0.0028	0.0924	0.0807	0.0079	0.0086	0.008	0.0291	0.0061	0.0121	0.1676
13	rs7318956	98013093	1.11	0.657414555049712	3.06	0.566238797870229	0.529772288273402	0.1069284058188	0.1553	0.0625	0.0081	0.0019	0.0184	0.0017	0.0029	0.0243	0.1568	0.0131	0.0161	0.0065	0.0876	0.0184	0.0054	0.0026	0.0028	0.0926	0.0806	0.0078	0.0084	0.0079	0.0292	0.0061	0.012	0.1681
13	rs9556711	98016416	1.11	0.657414555049712	3.07	0.546174590811499	0.530031614891764	0.107596088542821	0.1552	0.0625	0.0081	0.0019	0.0184	0.0017	0.0029	0.0243	0.1568	0.0131	0.0161	0.0065	0.0876	0.0184	0.0054	0.0026	0.0028	0.0927	0.0806	0.0077	0.0084	0.0079	0.0292	0.0061	0.0121	0.1683
13	rs11843522	98028018	1.12	0.604706511137083	3.07	0.546174590811499	0.500164280142524	0.110451525745496	0.1553	0.0625	0.008	0.0019	0.0184	0.0017	0.003	0.0244	0.1567	0.0131	0.0162	0.0065	0.0874	0.0182	0.0053	0.0025	0.0027	0.0927	0.0808	0.0077	0.0083	0.0078	0.0293	0.0061	0.012	0.1684
13	rs9516920	98035692	1.12	0.604706511137083	3.07	0.546174590811499	0.580522931648806	0.123561772776244	0.1556	0.0625	0.0081	0.0019	0.0184	0.0017	0.0031	0.0246	0.1565	0.0129	0.0163	0.0067	0.087	0.0182	0.0053	0.0024	0.0026	0.0927	0.0812	0.0077	0.0081	0.0076	0.0293	0.006	0.0118	0.1688
13	rs4771271	98036911	1.12	0.604706511137083	3.08	0.526582953384854	0.588057110405617	0.124708639575844	0.1556	0.0625	0.0081	0.0019	0.0184	0.0017	0.0031	0.0246	0.1565	0.0129	0.0163	0.0067	0.0869	0.0182	0.0053	0.0024	0.0026	0.0927	0.0812	0.0077	0.0081	0.0076	0.0294	0.0059	0.0118	0.1688
13	rs10459305	98038846	1.12	0.604706511137083	3.09	0.50746005104726	0.595225506653184	0.12656961955527	0.1556	0.0626	0.0081	0.0019	0.0184	0.0017	0.0031	0.0246	0.1565	0.0129	0.0163	0.0068	0.0868	0.0182	0.0053	0.0024	0.0026	0.0927	0.0812	0.0077	0.0081	0.0076	0.0294	0.006	0.0117	0.1689
13	rs79914173	98047241	1.12	0.604706511137083	3.09	0.50746005104726	0.621642670353	0.126036861781843	0.1556	0.0626	0.0081	0.0019	0.0184	0.0018	0.0032	0.0246	0.1563	0.0129	0.0162	0.0068	0.0867	0.0182	0.0053	0.0024	0.0026	0.0926	0.0813	0.0077	0.0081	0.0075	0.0294	0.006	0.0117	0.169
13	rs1360014	98049567	1.12	0.604706511137083	3.09	0.50746005104726	0.631878267912226	0.125770797248816	0.1557	0.0626	0.0082	0.0019	0.0184	0.0018	0.0032	0.0246	0.1562	0.0129	0.0162	0.0068	0.0867	0.0182	0.0053	0.0024	0.0026	0.0926	0.0813	0.0077	0.0081	0.0075	0.0294	0.0061	0.0117	0.169
13	rs79421325	98053110	1.12	0.604706511137083	3.09	0.50746005104726	0.663184952053159	0.124797024159233	0.1557	0.0626	0.0082	0.0018	0.0185	0.0018	0.0033	0.0246	0.1561	0.0129	0.0161	0.0069	0.0866	0.0182	0.0053	0.0024	0.0027	0.0926	0.0812	0.0077	0.0081	0.0075	0.0294	0.0062	0.0117	0.169
13	rs9556714	98053846	1.12	0.604706511137083	3.1	0.488801954490689	0.67148023686881	0.124708639575844	0.1557	0.0626	0.0082	0.0018	0.0185	0.0018	0.0033	0.0246	0.156	0.0129	0.0161	0.0069	0.0866	0.0182	0.0053	0.0024	0.0027	0.0926	0.0812	0.0077	0.0081	0.0075	0.0294	0.0062	0.0117	0.169
13	rs9556715	98057841	1.12	0.604706511137083	3.1	0.488801954490689	0.671190925229675	0.123561772776244	0.1554	0.0626	0.0083	0.0018	0.0185	0.0019	0.0033	0.0246	0.1559	0.0129	0.0161	0.0069	0.0866	0.0182	0.0053	0.0024	0.0028	0.0925	0.0812	0.0076	0.0081	0.0076	0.0294	0.0062	0.0117	0.1693
13	rs55795450	98059087	1.12	0.604706511137083	3.1	0.488801954490689	0.682515603314245	0.123209689104335	0.1555	0.0626	0.0083	0.0018	0.0185	0.0019	0.0033	0.0246	0.1559	0.0129	0.0161	0.0069	0.0866	0.0182	0.0053	0.0024	0.0028	0.0925	0.0812	0.0076	0.0081	0.0076	0.0293	0.0062	0.0117	0.1692
13	rs16954085	98064774	1.12	0.604706511137083	3.1	0.488801954490689	0.731812655805052	0.12347371658038	0.1556	0.0626	0.0083	0.0019	0.0185	0.0019	0.0034	0.0246	0.1559	0.0128	0.0161	0.0069	0.0865	0.0182	0.0052	0.0024	0.0027	0.0926	0.0813	0.0075	0.0081	0.0075	0.0293	0.0063	0.0116	0.1692
13	rs9584573	98065062	1.12	0.604706511137083	3.1	0.488801954490689	0.754590547763027	0.121892733284845	0.1556	0.0627	0.0083	0.0019	0.0185	0.0019	0.0034	0.0246	0.156	0.0128	0.0161	0.0069	0.0865	0.0182	0.0052	0.0024	0.0027	0.0926	0.0813	0.0076	0.0081	0.0075	0.0293	0.0062	0.0116	0.1692
13	rs117651341	98067134	1.12	0.604706511137083	3.1	0.488801954490689	0.753372050609281	0.123385683898008	0.1555	0.0627	0.0083	0.0019	0.0185	0.0019	0.0034	0.0246	0.156	0.0128	0.0161	0.0069	0.0865	0.0182	0.0052	0.0024	0.0027	0.0926	0.0813	0.0076	0.0081	0.0075	0.0293	0.0062	0.0116	0.1693
13	rs79243184	98070273	1.12	0.604706511137083	3.1	0.488801954490689	0.739421495526917	0.134478707728928	0.1551	0.0628	0.0083	0.0019	0.0185	0.0019	0.0034	0.0246	0.1557	0.0128	0.0161	0.007	0.0865	0.0181	0.0052	0.0024	0.0027	0.0928	0.0814	0.0075	0.0081	0.0075	0.0293	0.0062	0.0116	0.1696
13	rs10161693	98074367	1.12	0.604706511137083	3.1	0.488801954490689	0.73271485966891	0.139234831209988	0.1544	0.0629	0.0084	0.002	0.0185	0.002	0.0036	0.0245	0.1551	0.0127	0.0161	0.0071	0.0865	0.0179	0.0053	0.0024	0.0027	0.0931	0.0817	0.0074	0.0081	0.0074	0.0293	0.0063	0.0115	0.1702
13	rs12865314	98077790	1.12	0.604706511137083	3.1	0.488801954490689	0.750101617615839	0.139326887209051	0.1542	0.0629	0.0085	0.002	0.0185	0.002	0.0036	0.0245	0.1549	0.0127	0.0161	0.0071	0.0866	0.0179	0.0053	0.0024	0.0026	0.0931	0.0818	0.0074	0.008	0.0074	0.0292	0.0063	0.0114	0.1704
13	rs117191584	98077896	1.12	0.604706511137083	3.1	0.488801954490689	0.750405580703599	0.140064134304325	0.1542	0.0629	0.0085	0.002	0.0185	0.002	0.0036	0.0245	0.1549	0.0127	0.0161	0.0071	0.0866	0.0179	0.0053	0.0024	0.0026	0.0931	0.0818	0.0074	0.008	0.0074	0.0292	0.0063	0.0114	0.1704
13	rs118092056	98094964	1.13	0.554827224596281	3.1	0.488801954490689	0.732338881788402	0.131401906408815	0.1537	0.063	0.0085	0.002	0.0185	0.0021	0.0037	0.0244	0.1546	0.0127	0.0161	0.0071	0.0867	0.0179	0.0054	0.0025	0.0027	0.0931	0.082	0.0074	0.008	0.0073	0.0291	0.0064	0.0114	0.1706
13	rs117280491	98099764	1.13	0.554827224596281	3.1	0.488801954490689	0.732188514476311	0.131221737686608	0.1537	0.063	0.0085	0.002	0.0185	0.0021	0.0037	0.0244	0.1545	0.0126	0.0161	0.0071	0.0867	0.0179	0.0054	0.0025	0.0027	0.0931	0.082	0.0074	0.008	0.0073	0.0291	0.0064	0.0114	0.1706
13	rs77669095	98116353	1.13	0.554827224596281	3.1	0.488801954490689	0.724612703341213	0.128798433641839	0.1537	0.063	0.0085	0.002	0.0185	0.0021	0.0038	0.0245	0.1545	0.0126	0.0161	0.0071	0.0866	0.0178	0.0054	0.0025	0.0027	0.0931	0.082	0.0073	0.008	0.0073	0.0291	0.0064	0.0116	0.1707
13	rs9516939	98122691	1.13	0.554827224596281	3.1	0.488801954490689	0.725585854985363	0.122857982015617	0.1535	0.0629	0.0085	0.0021	0.0185	0.0021	0.0038	0.0245	0.1544	0.0126	0.0161	0.0071	0.0866	0.0179	0.0054	0.0025	0.0027	0.0932	0.0821	0.0073	0.008	0.0073	0.0291	0.0064	0.0116	0.1708
13	rs61972804	98136018	1.13	0.554827224596281	3.09	0.50746005104726	0.72528636219129	0.120232232063049	0.1534	0.063	0.0086	0.0021	0.0185	0.0022	0.0038	0.0245	0.1542	0.0126	0.0161	0.007	0.0867	0.0179	0.0054	0.0025	0.0027	0.0932	0.0821	0.0073	0.0079	0.0073	0.029	0.0065	0.0116	0.1708
13	rs11842356	98146593	1.13	0.554827224596281	3.08	0.526582953384854	0.757335319426574	0.11823365136676	0.1533	0.063	0.0086	0.0021	0.0185	0.0022	0.0039	0.0245	0.1541	0.0126	0.0161	0.007	0.0867	0.0179	0.0054	0.0025	0.0027	0.0932	0.0822	0.0073	0.0079	0.0073	0.029	0.0065	0.0116	0.1709
13	rs74536732	98148311	1.13	0.554827224596281	3.08	0.526582953384854	0.773125215744871	0.116419935678412	0.1533	0.063	0.0086	0.0021	0.0185	0.0022	0.0039	0.0245	0.154	0.0126	0.0161	0.0071	0.0867	0.0179	0.0053	0.0025	0.0027	0.0932	0.0822	0.0073	0.0079	0.0073	0.029	0.0065	0.0116	0.1709
13	rs74463884	98149202	1.13	0.554827224596281	3.07	0.546174590811499	0.781305406460651	0.116506062240943	0.1533	0.063	0.0086	0.0021	0.0185	0.0022	0.0039	0.0245	0.154	0.0126	0.0161	0.0071	0.0867	0.0179	0.0053	0.0025	0.0027	0.0932	0.0822	0.0073	0.0079	0.0073	0.029	0.0065	0.0116	0.1709
13	rs79116187	98151554	1.13	0.554827224596281	3.07	0.546174590811499	0.790922113653397	0.116247754989943	0.1533	0.063	0.0086	0.0021	0.0185	0.0022	0.0039	0.0245	0.154	0.0126	0.0161	0.0071	0.0867	0.0179	0.0053	0.0025	0.0027	0.0932	0.0822	0.0073	0.0079	0.0074	0.029	0.0065	0.0116	0.1709
13	rs111863687	98153481	1.13	0.554827224596281	3.06	0.566238797870229	0.793723608208352	0.115645883994281	0.1533	0.063	0.0086	0.0021	0.0185	0.0022	0.0039	0.0245	0.154	0.0126	0.0161	0.0071	0.0867	0.0179	0.0053	0.0025	0.0027	0.0932	0.0822	0.0073	0.0079	0.0074	0.029	0.0065	0.0116	0.1709
13	rs74106251	98184235	1.13	0.554827224596281	3.06	0.566238797870229	0.914938452913071	0.107512540683026	0.1526	0.0633	0.0088	0.0021	0.0188	0.0023	0.004	0.0245	0.1535	0.0127	0.016	0.0072	0.0868	0.0178	0.0053	0.0027	0.0027	0.0936	0.082	0.0072	0.0079	0.0073	0.029	0.0065	0.0115	0.1709
13	rs349117	98193879	1.13	0.554827224596281	3.04	0.607799794750251	0.930713686679662	0.107846881974332	0.1525	0.0633	0.0088	0.0021	0.0189	0.0023	0.004	0.0245	0.1533	0.0127	0.016	0.0073	0.0868	0.0178	0.0053	0.0028	0.0027	0.0936	0.082	0.0072	0.0079	0.0072	0.029	0.0065	0.0114	0.1709
13	rs9513252	98195113	1.13	0.554827224596281	3.03	0.629303794260587	0.944168833532688	0.108516761928989	0.1525	0.0633	0.0088	0.0021	0.0189	0.0023	0.004	0.0245	0.1533	0.0127	0.016	0.0073	0.0868	0.0178	0.0053	0.0028	0.0027	0.0937	0.082	0.0072	0.0078	0.0072	0.029	0.0065	0.0114	0.1709
13	rs7338682	98216613	1.13	0.554827224596281	3.01	0.673776155564303	0.991246774028336	0.116506062240943	0.1527	0.0634	0.0089	0.0021	0.0189	0.0024	0.0041	0.0245	0.1531	0.0127	0.016	0.0073	0.0868	0.0177	0.0054	0.0029	0.0027	0.0938	0.0819	0.0071	0.0076	0.0072	0.029	0.0065	0.0114	0.1708
13	rs9556740	98218660	1.13	0.554827224596281	3.01	0.673776155564303	0.985267918217642	0.112994754844534	0.1527	0.0634	0.0089	0.0021	0.0189	0.0024	0.0041	0.0245	0.1531	0.0127	0.016	0.0073	0.0867	0.0177	0.0054	0.0029	0.0027	0.0937	0.082	0.0071	0.0076	0.0072	0.029	0.0065	0.0114	0.1708
13	rs28667337	98218984	1.13	0.554827224596281	3.01	0.673776155564303	0.985950465848153	0.113250292166019	0.1527	0.0634	0.0089	0.0021	0.0189	0.0024	0.0041	0.0245	0.153	0.0127	0.016	0.0073	0.0867	0.0177	0.0054	0.0029	0.0027	0.0939	0.082	0.0071	0.0076	0.0072	0.029	0.0065	0.0114	0.1708
13	rs12870589	98225221	1.13	0.554827224596281	3.01	0.673776155564303	1.01574160987145	0.109104213789903	0.1527	0.0633	0.0089	0.0021	0.0189	0.0024	0.0041	0.0245	0.153	0.0127	0.016	0.0074	0.0865	0.0177	0.0054	0.0029	0.0028	0.0939	0.0819	0.0071	0.0075	0.0073	0.029	0.0067	0.0113	0.1709
13	rs1854227	98238436	1.13	0.554827224596281	3.01	0.673776155564303	1.0939623251448	0.120145074782239	0.1524	0.0633	0.0089	0.0022	0.0185	0.0024	0.0042	0.0245	0.153	0.0127	0.0159	0.0075	0.0865	0.0177	0.0053	0.0029	0.0029	0.0939	0.0818	0.007	0.0075	0.0072	0.029	0.0067	0.0113	0.1712
13	rs7984072	98244313	1.13	0.554827224596281	3.01	0.673776155564303	1.1074332578109	0.120755675245062	0.1525	0.0633	0.0089	0.0021	0.0185	0.0024	0.0042	0.0245	0.1529	0.0127	0.0159	0.0075	0.0866	0.0177	0.0053	0.0029	0.0029	0.0939	0.0818	0.007	0.0075	0.0072	0.029	0.0067	0.0113	0.1712
13	rs9582151	98269568	1.14	0.507725131913635	3.01	0.673776155564303	1.40223456009911	0.101073454066967	0.1501	0.062	0.0095	0.0023	0.0189	0.0027	0.0044	0.0242	0.1513	0.0126	0.0161	0.0085	0.087	0.0182	0.0054	0.0029	0.0033	0.0952	0.0815	0.0071	0.0074	0.0076	0.0291	0.0072	0.0116	0.1706
13	rs72648422	98271469	1.14	0.507725131913635	3.01	0.673776155564303	1.38221169933066	0.102791874711138	0.15	0.062	0.0095	0.0023	0.0189	0.0027	0.0044	0.0242	0.1514	0.0126	0.0161	0.0085	0.087	0.0182	0.0054	0.0029	0.0033	0.0953	0.0815	0.0071	0.0074	0.0076	0.0291	0.0072	0.0116	0.1706
13	rs76099110	98272071	1.14	0.507725131913635	3.01	0.673776155564303	1.3760799613013	0.103531782746475	0.1499	0.062	0.0095	0.0023	0.0189	0.0027	0.0044	0.0242	0.1514	0.0126	0.0161	0.0085	0.087	0.0182	0.0054	0.0029	0.0033	0.0953	0.0815	0.0071	0.0074	0.0076	0.0291	0.0072	0.0116	0.1706
13	rs72648425	98273842	1.14	0.507725131913635	3.02	0.651294786134349	1.3538777800258	0.106262326084331	0.1498	0.062	0.0095	0.0023	0.0189	0.0027	0.0044	0.0242	0.1515	0.0126	0.0161	0.0085	0.087	0.0182	0.0055	0.0029	0.0033	0.0953	0.0815	0.0071	0.0074	0.0076	0.0291	0.0072	0.0115	0.1706
13	rs9513260	98281637	1.14	0.507725131913635	3.03	0.629303794260587	1.24193787503868	0.121192531147954	0.1491	0.062	0.0094	0.0023	0.0188	0.0028	0.0043	0.0243	0.1517	0.0126	0.0161	0.0086	0.0871	0.0182	0.0056	0.0028	0.0034	0.0954	0.0816	0.0071	0.0073	0.0076	0.0291	0.0072	0.0115	0.1708
13	rs34971844	98281745	1.14	0.507725131913635	3.03	0.629303794260587	1.24090918219978	0.121192531147954	0.1491	0.062	0.0094	0.0023	0.0188	0.0028	0.0043	0.0243	0.1517	0.0126	0.0161	0.0086	0.0871	0.0182	0.0056	0.0028	0.0034	0.0954	0.0816	0.0071	0.0073	0.0076	0.0291	0.0072	0.0115	0.1708
13	rs927965	98283398	1.14	0.507725131913635	3.07	0.546174590811499	1.22784547548978	0.122331128548904	0.149	0.062	0.0094	0.0023	0.0188	0.0028	0.0043	0.0243	0.1518	0.0126	0.0161	0.0086	0.0871	0.0182	0.0056	0.0028	0.0034	0.0955	0.0816	0.007	0.0074	0.0076	0.0291	0.0072	0.0115	0.1708
13	rs61972851	98288618	1.14	0.507725131913635	3.07	0.546174590811499	1.20058619054848	0.125239297911218	0.1488	0.0619	0.0094	0.0023	0.0188	0.0028	0.0043	0.0243	0.1519	0.0126	0.016	0.0086	0.0872	0.0182	0.0056	0.0028	0.0034	0.0955	0.0817	0.007	0.0074	0.0076	0.0291	0.0072	0.0115	0.1708
13	rs74442387	98291966	1.14	0.507725131913635	3.07	0.546174590811499	1.18713777130456	0.127192227947889	0.1485	0.0619	0.0094	0.0023	0.0188	0.0028	0.0043	0.0242	0.1519	0.0126	0.016	0.0086	0.0873	0.0182	0.0056	0.0028	0.0034	0.0956	0.0817	0.007	0.0074	0.0076	0.0291	0.0072	0.0115	0.1708
13	rs6491359	98302186	1.14	0.507725131913635	3.08	0.526582953384854	1.15214077339491	0.133118058492342	0.1482	0.0619	0.0094	0.0023	0.0188	0.0028	0.0043	0.0242	0.1521	0.0126	0.016	0.0086	0.0874	0.0182	0.0056	0.0027	0.0034	0.0957	0.0818	0.007	0.0074	0.0077	0.0291	0.0072	0.0115	0.1708
13	rs8002018	98306400	1.14	0.507725131913635	3.08	0.526582953384854	1.22980162756642	0.124885432141754	0.1479	0.0618	0.0096	0.0023	0.0189	0.0028	0.0043	0.0242	0.1512	0.0126	0.0161	0.0088	0.088	0.0184	0.0058	0.0027	0.0034	0.0954	0.0815	0.007	0.0074	0.0078	0.0291	0.0073	0.0117	0.1704
13	rs9516992	98306764	1.14	0.507725131913635	3.09	0.50746005104726	1.25628004746328	0.131311810621591	0.1481	0.0618	0.0095	0.0023	0.0188	0.0028	0.0043	0.0242	0.1513	0.0126	0.0162	0.0089	0.0879	0.0184	0.0058	0.0027	0.0034	0.0953	0.0815	0.007	0.0074	0.0079	0.0291	0.0073	0.0117	0.1704
13	rs77344472	98307113	1.14	0.507725131913635	3.09	0.50746005104726	1.24184434393511	0.129963120222746	0.1481	0.0618	0.0095	0.0023	0.0188	0.0029	0.0043	0.0242	0.1513	0.0126	0.0161	0.0089	0.0879	0.0184	0.0058	0.0027	0.0034	0.0953	0.0814	0.007	0.0074	0.0079	0.0291	0.0073	0.0117	0.1704
13	rs1327918	98308641	1.14	0.507725131913635	3.12	0.452863978564029	1.18245396441475	0.129783684666307	0.148	0.0618	0.0095	0.0023	0.0188	0.003	0.0043	0.0242	0.1513	0.0127	0.0161	0.0089	0.0879	0.0184	0.0058	0.0027	0.0034	0.0953	0.0813	0.007	0.0074	0.0079	0.0291	0.0072	0.0117	0.1704
13	rs9516995	98312891	1.15	0.46334549806667	3.13	0.435575753324506	0.982710090984414	0.146012857315485	0.146	0.0623	0.0095	0.0024	0.019	0.003	0.0043	0.0243	0.152	0.0126	0.0161	0.0091	0.087	0.0183	0.0059	0.0027	0.0035	0.0954	0.0809	0.0071	0.0075	0.0082	0.0294	0.0072	0.0121	0.171
13	rs9554412	98313495	1.16	0.421630287221885	3.13	0.435575753324506	0.881608444837681	0.14451726923519	0.1448	0.0628	0.0095	0.0024	0.0191	0.0031	0.0042	0.0243	0.1523	0.0126	0.016	0.0091	0.0863	0.0183	0.0058	0.0027	0.0035	0.0954	0.0806	0.007	0.0075	0.0083	0.0295	0.0073	0.0122	0.1716
13	rs1318759	98314332	1.17	0.382518045708746	3.13	0.435575753324506	0.481230669575788	0.289497283324238	0.1394	0.0648	0.0095	0.0024	0.0194	0.0034	0.0037	0.0242	0.1538	0.013	0.0159	0.0098	0.0841	0.0182	0.0065	0.0029	0.0035	0.0947	0.0802	0.0067	0.0075	0.0088	0.0294	0.0079	0.0129	0.1736
13	rs57653257	98314586	1.18	0.345943801679723	3.14	0.418735639412168	0.447351584849544	0.364188095546799	0.138	0.0652	0.0096	0.0022	0.0196	0.0034	0.0036	0.024	0.1548	0.0128	0.0159	0.0099	0.0835	0.0181	0.0066	0.0029	0.0034	0.0947	0.0809	0.0068	0.0074	0.0088	0.0294	0.008	0.013	0.1738
13	rs9554413	98317123	1.19	0.311838986457593	3.18	0.355766254763284	0.522600032378595	0.759031072700811	0.1358	0.0657	0.0096	0.0019	0.0201	0.0032	0.003	0.0234	0.1578	0.0123	0.0159	0.0101	0.0831	0.0175	0.0068	0.0028	0.0033	0.0925	0.0842	0.0068	0.0068	0.009	0.0284	0.0083	0.0129	0.175
13	rs117801340	98326041	1.19	0.311838986457593	3.18	0.355766254763284	0.524340356681331	0.784071786509153	0.1357	0.0658	0.0096	0.0019	0.0201	0.0032	0.003	0.0234	0.1581	0.0123	0.0159	0.0101	0.0832	0.0174	0.0068	0.0027	0.0033	0.0923	0.0842	0.0068	0.0068	0.0091	0.0283	0.0084	0.0129	0.175
13	rs113867331	98326508	1.19	0.311838986457593	3.19	0.341098255896361	0.524533895977534	0.78529031269248	0.1357	0.0658	0.0096	0.0019	0.0201	0.0032	0.003	0.0234	0.1582	0.0123	0.0159	0.0101	0.0832	0.0174	0.0068	0.0027	0.0033	0.0923	0.0843	0.0068	0.0068	0.0091	0.0283	0.0084	0.0129	0.1749
13	rs788178	98328559	1.19	0.311838986457593	3.18	0.355766254763284	0.522342440766314	0.789863388378083	0.1357	0.0659	0.0096	0.0019	0.0201	0.0032	0.003	0.0234	0.1582	0.0123	0.0159	0.0101	0.0832	0.0174	0.0068	0.0027	0.0033	0.0923	0.0843	0.0068	0.0068	0.0091	0.0283	0.0084	0.0129	0.1749
13	rs117256589	98329887	1.19	0.311838986457593	3.19	0.341098255896361	0.521055389822579	0.791846815259499	0.1357	0.0659	0.0096	0.0019	0.0201	0.0032	0.003	0.0234	0.1583	0.0123	0.0159	0.0101	0.0832	0.0174	0.0067	0.0027	0.0033	0.0923	0.0843	0.0068	0.0068	0.0091	0.0283	0.0084	0.0129	0.1749
13	rs78386732	98332188	1.19	0.311838986457593	3.19	0.341098255896361	0.521312679036328	0.793525928240614	0.1357	0.0662	0.0096	0.0019	0.0201	0.0032	0.003	0.0234	0.1584	0.0123	0.0159	0.0101	0.0831	0.0174	0.0067	0.0027	0.0033	0.0923	0.0842	0.0068	0.0067	0.0091	0.0283	0.0083	0.0129	0.1749
13	rs2783482	98334937	1.19	0.311838986457593	3.19	0.341098255896361	0.515602309759709	0.796886426463385	0.1356	0.0663	0.0096	0.0019	0.0201	0.0032	0.003	0.0234	0.1585	0.0122	0.0158	0.01	0.0831	0.0174	0.0067	0.0027	0.0032	0.0923	0.0842	0.0068	0.0067	0.0091	0.0283	0.0083	0.0129	0.1749
13	rs1954171	98339091	1.19	0.311838986457593	3.19	0.341098255896361	0.51227980937827	0.786052097290542	0.1357	0.0663	0.0096	0.0019	0.0201	0.0032	0.003	0.0234	0.1587	0.0122	0.0158	0.01	0.0831	0.0174	0.0067	0.0027	0.0032	0.0922	0.0842	0.0068	0.0067	0.0091	0.0283	0.0083	0.0129	0.1749
13	rs76891935	98358326	1.19	0.311838986457593	3.2	0.326850259155197	0.452743856639565	0.809285094258294	0.1357	0.0665	0.0096	0.0019	0.0201	0.0032	0.003	0.0233	0.1589	0.0123	0.0159	0.0099	0.0832	0.0173	0.0068	0.0026	0.0033	0.092	0.0843	0.0069	0.0067	0.0091	0.0282	0.0082	0.0129	0.1748
13	rs9556796	98359411	1.19	0.311838986457593	3.21	0.313017210102667	0.450583140521084	0.811278773290315	0.1357	0.0665	0.0096	0.0019	0.0201	0.0032	0.003	0.0233	0.1589	0.0123	0.0159	0.0099	0.0832	0.0173	0.0068	0.0026	0.0033	0.092	0.0843	0.0069	0.0067	0.0091	0.0282	0.0082	0.0129	0.1748
13	rs61974264	98367702	1.19	0.311838986457593	3.21	0.313017210102667	0.441575492760565	0.820339986578399	0.1356	0.0665	0.0096	0.0019	0.0201	0.0032	0.003	0.0232	0.159	0.0123	0.0158	0.0099	0.0832	0.0173	0.0069	0.0026	0.0033	0.092	0.0844	0.0069	0.0066	0.0091	0.0282	0.0082	0.0129	0.1748
13	rs76749680	98374003	1.19	0.311838986457593	3.22	0.299593947381755	0.406673610975836	0.818187950514762	0.1353	0.0666	0.0096	0.0019	0.0202	0.0031	0.003	0.023	0.1591	0.0122	0.0159	0.0099	0.0832	0.0172	0.0069	0.0026	0.0033	0.092	0.0846	0.0069	0.0066	0.0091	0.0283	0.0082	0.0129	0.1747
13	rs117796955	98389240	1.2	0.280131383133392	3.22	0.299593947381755	0.381165313260433	0.850127053893421	0.135	0.0667	0.0096	0.0019	0.0203	0.0031	0.003	0.0229	0.1594	0.0122	0.0158	0.0099	0.0834	0.0171	0.007	0.0026	0.0033	0.0917	0.0846	0.0069	0.0066	0.009	0.0283	0.0082	0.013	0.1748
13	rs2792960	98390309	1.2	0.280131383133392	3.22	0.299593947381755	0.350869497116434	0.821877882576639	0.135	0.0667	0.0096	0.0019	0.0203	0.0031	0.003	0.0229	0.1595	0.0122	0.0158	0.0098	0.0834	0.0171	0.007	0.0026	0.0033	0.0918	0.0847	0.0069	0.0066	0.009	0.0284	0.0082	0.013	0.1749
13	rs1771422	98396333	1.2	0.280131383133392	3.22	0.299593947381755	0.336437799523289	0.850436881732048	0.1348	0.0668	0.0096	0.0019	0.0203	0.003	0.003	0.0228	0.1597	0.0122	0.0158	0.0098	0.0834	0.017	0.007	0.0026	0.0033	0.0916	0.0847	0.0069	0.0066	0.009	0.0284	0.0082	0.013	0.1749
13	rs61974266	98399746	1.2	0.280131383133392	3.22	0.299593947381755	0.334733300898584	0.840534032553155	0.1348	0.0668	0.0096	0.0019	0.0203	0.003	0.003	0.0228	0.1597	0.0122	0.0158	0.0098	0.0834	0.017	0.007	0.0026	0.0033	0.0916	0.0848	0.0069	0.0066	0.009	0.0284	0.0082	0.013	0.1749
13	rs118084608	98400301	1.2	0.280131383133392	3.23	0.286575202599778	0.334423875813572	0.840070428579137	0.1348	0.0668	0.0096	0.0019	0.0203	0.003	0.003	0.0228	0.1597	0.0122	0.0158	0.0098	0.0834	0.017	0.007	0.0026	0.0033	0.0916	0.0848	0.0069	0.0066	0.009	0.0284	0.0082	0.013	0.1749
13	rs9556815	98414310	1.2	0.280131383133392	3.22	0.299593947381755	0.215479102848206	0.786661638790021	0.1344	0.0684	0.0094	0.002	0.0202	0.003	0.0029	0.0215	0.1616	0.0121	0.0155	0.0095	0.0838	0.0167	0.0069	0.0027	0.0033	0.0917	0.086	0.0071	0.0061	0.0087	0.0284	0.0082	0.0133	0.1732
13	rs1772377	98419205	1.21	0.250745108472337	3.22	0.299593947381755	0.208192797093159	0.791083833078627	0.1343	0.0685	0.0093	0.002	0.0202	0.003	0.0029	0.0214	0.1617	0.0121	0.0155	0.0095	0.0838	0.0167	0.0069	0.0028	0.0033	0.0917	0.0861	0.0071	0.0061	0.0087	0.0285	0.0082	0.0132	0.1732
13	rs118135592	98422916	1.21	0.250745108472337	3.23	0.286575202599778	0.204859253400398	0.782853666006665	0.1342	0.0685	0.0094	0.002	0.0202	0.003	0.0029	0.0214	0.1616	0.0121	0.0155	0.0095	0.0838	0.0167	0.0069	0.0028	0.0033	0.0917	0.086	0.0071	0.0061	0.0087	0.0285	0.0082	0.0133	0.1731
13	rs947072	98426312	1.21	0.250745108472337	3.23	0.286575202599778	0.202418289748343	0.785595007553054	0.1342	0.0685	0.0094	0.002	0.0202	0.003	0.0029	0.0214	0.1616	0.0121	0.0155	0.0095	0.0838	0.0167	0.0069	0.0028	0.0033	0.0917	0.086	0.0071	0.0061	0.0087	0.0285	0.0082	0.0133	0.1731
13	rs2792947	98431760	1.21	0.250745108472337	3.23	0.286575202599778	0.147762247951308	0.735970595055926	0.1336	0.0686	0.0094	0.0021	0.0203	0.0031	0.003	0.0208	0.1608	0.0123	0.0154	0.0094	0.0845	0.0168	0.0068	0.0028	0.0033	0.0917	0.0867	0.0074	0.0063	0.0086	0.0286	0.0083	0.0133	0.1729
13	rs2793724	98432321	1.21	0.250745108472337	3.23	0.286575202599778	0.164363025630071	0.926082799806577	0.1332	0.0682	0.0094	0.0021	0.0206	0.0031	0.003	0.0207	0.1605	0.0124	0.0159	0.0099	0.0843	0.0168	0.0073	0.0028	0.0033	0.0914	0.087	0.0074	0.0063	0.0087	0.0285	0.0087	0.0135	0.1718
13	rs947076	98437208	1.22	0.223600634562227	3.24	0.273955600409011	0.103479871226361	0.741533019458123	0.1301	0.0691	0.0093	0.0021	0.0207	0.0031	0.003	0.0209	0.1619	0.0119	0.0156	0.0093	0.0845	0.0169	0.0072	0.0028	0.0036	0.0911	0.0887	0.0076	0.0066	0.0092	0.0287	0.0081	0.013	0.1716
13	rs12870638	98438009	1.23	0.19861485684188	3.25	0.261729658797372	0.103585157213547	0.743188483538099	0.1301	0.0691	0.0093	0.0021	0.0207	0.0031	0.003	0.0209	0.1619	0.0119	0.0156	0.0093	0.0846	0.0169	0.0072	0.0028	0.0036	0.0911	0.0887	0.0076	0.0066	0.0092	0.0287	0.0081	0.013	0.1716
13	rs79563507	98440146	1.23	0.19861485684188	3.26	0.249891789602986	0.104588700607576	0.732967718605253	0.13	0.0691	0.0093	0.0021	0.0207	0.0031	0.003	0.0209	0.1618	0.0119	0.0156	0.0093	0.0848	0.0169	0.0072	0.0028	0.0036	0.0912	0.0884	0.0077	0.0065	0.0092	0.0287	0.0081	0.013	0.1718
13	rs9517071	98449471	1.23	0.19861485684188	3.26	0.249891789602986	0.112862246286019	0.752534347445647	0.1299	0.069	0.0093	0.0021	0.0208	0.0031	0.003	0.0209	0.1618	0.0119	0.0156	0.0093	0.0847	0.0168	0.0072	0.0028	0.0036	0.0913	0.0884	0.0077	0.0065	0.0093	0.0287	0.0081	0.013	0.1717
13	rs9517073	98449766	1.23	0.19861485684188	3.26	0.249891789602986	0.113362721357569	0.754950313613559	0.1299	0.069	0.0093	0.0021	0.0208	0.0031	0.003	0.0209	0.1619	0.0119	0.0155	0.0093	0.0847	0.0168	0.0072	0.0028	0.0036	0.0913	0.0884	0.0077	0.0065	0.0093	0.0287	0.0081	0.013	0.1717
13	rs61972654	98452452	1.23	0.19861485684188	3.26	0.249891789602986	0.112335445998431	0.752232470352605	0.1298	0.069	0.0093	0.0021	0.0208	0.0031	0.003	0.0209	0.1619	0.0119	0.0155	0.0093	0.0846	0.0168	0.0072	0.0028	0.0036	0.0913	0.0886	0.0077	0.0065	0.0093	0.0287	0.0081	0.013	0.1717
13	rs1819612	98477875	1.23	0.19861485684188	3.26	0.249891789602986	0.0869196602259302	0.69655395532931	0.1301	0.069	0.0091	0.0021	0.0209	0.0031	0.003	0.0206	0.1619	0.0119	0.0155	0.0093	0.0842	0.0169	0.0072	0.0029	0.0037	0.0915	0.0889	0.0078	0.0066	0.0095	0.0287	0.008	0.0131	0.1711
13	rs78731531	98481194	1.23	0.19861485684188	3.26	0.249891789602986	0.0856523737969685	0.681308428336707	0.13	0.069	0.0091	0.0021	0.0209	0.0031	0.003	0.0206	0.1619	0.0119	0.0155	0.0093	0.0842	0.0169	0.0072	0.0029	0.0037	0.0915	0.0889	0.0078	0.0066	0.0095	0.0287	0.008	0.0131	0.1711
13	rs16954557	98495468	1.24	0.175701215111077	3.26	0.249891789602986	0.0619524141155398	0.687959716897976	0.1291	0.0692	0.009	0.0024	0.0208	0.0032	0.0032	0.0206	0.163	0.0118	0.0153	0.0092	0.0835	0.0168	0.0072	0.003	0.0038	0.0913	0.0898	0.0077	0.0068	0.0096	0.0284	0.0079	0.013	0.171
13	rs7326881	98496798	1.25	0.154769873779188	3.26	0.249891789602986	0.0719216828771429	0.92892095573476	0.1282	0.0696	0.0088	0.0027	0.0202	0.0033	0.0033	0.0207	0.1645	0.0117	0.0147	0.0091	0.0831	0.0165	0.0074	0.0031	0.0038	0.0911	0.0911	0.0077	0.007	0.0099	0.0279	0.0078	0.0126	0.1709
13	rs73563852	98500490	1.25	0.154769873779188	3.26	0.249891789602986	0.0707588360801704	0.936813778524716	0.1282	0.0694	0.0088	0.0027	0.0201	0.0033	0.0033	0.0206	0.1646	0.0117	0.0146	0.009	0.0831	0.0165	0.0074	0.0031	0.0038	0.0911	0.091	0.0077	0.0071	0.0099	0.0278	0.0078	0.0126	0.1711
13	rs113783605	98501575	1.25	0.154769873779188	3.26	0.249891789602986	0.0707794931867004	0.941239543898555	0.1282	0.0694	0.0088	0.0027	0.0201	0.0033	0.0033	0.0206	0.1648	0.0117	0.0146	0.009	0.0831	0.0165	0.0074	0.0031	0.0038	0.0911	0.091	0.0077	0.0071	0.0099	0.0278	0.0078	0.0126	0.1711
13	rs9517091	98504670	1.25	0.154769873779188	3.27	0.2384362992664	0.0724238220316892	0.986199658365658	0.1282	0.0694	0.0087	0.0027	0.02	0.0033	0.0034	0.0206	0.1649	0.0117	0.0145	0.009	0.0831	0.0164	0.0074	0.0031	0.0038	0.0912	0.091	0.0076	0.0071	0.0099	0.0277	0.0078	0.0125	0.1711
13	rs9517093	98505436	1.25	0.154769873779188	3.27	0.2384362992664	0.073181288105159	0.992427492882473	0.1283	0.0694	0.0087	0.0027	0.02	0.0033	0.0034	0.0206	0.1646	0.0117	0.0145	0.009	0.0831	0.0164	0.0074	0.0031	0.0038	0.0912	0.091	0.0076	0.0071	0.0099	0.0282	0.0078	0.0125	0.1711
13	rs9584701	98505630	1.25	0.154769873779188	3.26	0.249891789602986	0.0755706216887009	1.0021836306579	0.1283	0.0694	0.0087	0.0027	0.02	0.0033	0.0034	0.0206	0.1647	0.0117	0.0146	0.009	0.083	0.0164	0.0074	0.0031	0.0038	0.0912	0.0909	0.0076	0.0071	0.0099	0.0282	0.0078	0.0125	0.1712
13	rs4633567	98505837	1.25	0.154769873779188	3.26	0.249891789602986	0.0748400343794196	1.00282401999283	0.1283	0.0694	0.0087	0.0027	0.02	0.0033	0.0034	0.0206	0.1646	0.0117	0.0146	0.009	0.0831	0.0164	0.0074	0.0031	0.0038	0.0913	0.0908	0.0076	0.0071	0.0099	0.0282	0.0078	0.0125	0.1712
13	rs10467255	98508206	1.25	0.154769873779188	3.26	0.249891789602986	0.0755490683229485	1.0050660026989	0.1282	0.0695	0.0087	0.0027	0.02	0.0032	0.0034	0.0206	0.1646	0.0117	0.0146	0.0091	0.0831	0.0164	0.0074	0.0031	0.0038	0.0912	0.0908	0.0076	0.0071	0.0099	0.0282	0.0078	0.0125	0.1711
13	rs55850310	98512298	1.25	0.154769873779188	3.24	0.273955600409011	0.0883654912940199	1.07227664566006	0.1282	0.0696	0.0087	0.0026	0.02	0.0032	0.0033	0.0206	0.1649	0.0117	0.0145	0.0091	0.0831	0.0162	0.0074	0.0031	0.0038	0.0911	0.0907	0.0075	0.0071	0.0099	0.0281	0.0078	0.0124	0.1715
13	rs12586093	98514884	1.25	0.154769873779188	3.24	0.273955600409011	0.0924995584429405	1.09909389126877	0.1282	0.0696	0.0087	0.0027	0.02	0.0032	0.0034	0.0206	0.1649	0.0117	0.0145	0.0091	0.0832	0.0162	0.0074	0.0031	0.0038	0.0911	0.0907	0.0074	0.0071	0.0099	0.0281	0.0078	0.0124	0.1716
13	rs1337791	98518588	1.25	0.154769873779188	3.24	0.273955600409011	0.0985554268733581	1.13749697972718	0.1281	0.0696	0.0087	0.0027	0.0199	0.0032	0.0034	0.0206	0.1651	0.0117	0.0145	0.0091	0.0832	0.016	0.0074	0.0031	0.0038	0.091	0.0907	0.0072	0.0071	0.0099	0.0281	0.0079	0.0124	0.1718
13	rs72651131	98521228	1.26	0.135727966888585	3.24	0.273955600409011	0.101726234724566	1.14258081804904	0.1281	0.0696	0.0087	0.0027	0.0199	0.0032	0.0034	0.0206	0.1651	0.0117	0.0145	0.0091	0.0831	0.0161	0.0074	0.0031	0.0038	0.091	0.0907	0.0072	0.0071	0.0099	0.0281	0.0078	0.0124	0.1717
13	rs2095689	98527439	1.27	0.118479912290321	3.23	0.286575202599778	0.0762624279015356	0.974881413662961	0.1287	0.0693	0.0086	0.0032	0.0195	0.0034	0.0036	0.0207	0.1658	0.0116	0.0146	0.0092	0.0824	0.0163	0.0075	0.0032	0.0039	0.0912	0.0906	0.0072	0.0074	0.01	0.0282	0.0077	0.0128	0.1696
13	rs7331770	98530569	1.31	0.0654431371829849	3.22	0.299593947381755	0.280701103459731	0.884502589816352	0.1306	0.0706	0.0079	0.0042	0.0176	0.0036	0.004	0.0209	0.1675	0.0112	0.0145	0.0085	0.0844	0.0168	0.0072	0.0034	0.0035	0.0917	0.0879	0.0066	0.0075	0.0099	0.0281	0.0072	0.013	0.1675
13	rs7333822	98538299	1.31	0.0654431371829849	3.22	0.299593947381755	0.268578481680748	0.843935419354372	0.131	0.0705	0.0079	0.0042	0.0175	0.0037	0.0041	0.021	0.1666	0.0112	0.0145	0.0085	0.0844	0.0167	0.0072	0.0035	0.0034	0.092	0.0881	0.0065	0.0076	0.0098	0.0282	0.0072	0.013	0.1675
13	rs9582184	98539555	1.31	0.0654431371829849	3.22	0.299593947381755	0.269727151983533	0.857879742797518	0.1309	0.0705	0.008	0.0042	0.0175	0.0037	0.0041	0.0209	0.1666	0.0112	0.0144	0.0085	0.0846	0.0167	0.0072	0.0035	0.0035	0.0921	0.0883	0.0066	0.0076	0.0097	0.0282	0.0072	0.0131	0.1674
13	rs74460120	98540069	1.31	0.0654431371829849	3.22	0.299593947381755	0.271570538835486	0.857879742797518	0.1309	0.0705	0.008	0.0042	0.0175	0.0037	0.0041	0.0209	0.1666	0.0112	0.0144	0.0085	0.0846	0.0167	0.0072	0.0035	0.0035	0.0921	0.0883	0.0066	0.0076	0.0097	0.0282	0.0072	0.0131	0.1674
13	rs7988583	98545353	1.31	0.0654431371829849	3.21	0.313017210102667	0.260657264523848	0.803922663939529	0.1305	0.0706	0.008	0.0043	0.0176	0.0037	0.0041	0.0208	0.1665	0.0111	0.0144	0.0084	0.0845	0.0167	0.0072	0.0035	0.0035	0.0923	0.0884	0.0066	0.0076	0.0094	0.0283	0.0072	0.0131	0.1676
13	rs9513326	98551195	1.31	0.0654431371829849	3.21	0.313017210102667	0.303746134687788	0.808825161814699	0.1306	0.0707	0.008	0.0044	0.0176	0.0037	0.0041	0.0208	0.1663	0.0111	0.0144	0.0084	0.0843	0.0168	0.0072	0.0035	0.0035	0.0923	0.0882	0.0065	0.0076	0.0094	0.0283	0.0072	0.0132	0.1678
13	rs60343311	98553104	1.31	0.0654431371829849	3.21	0.313017210102667	0.346706644210464	0.784224080109161	0.1306	0.0709	0.008	0.0045	0.0176	0.0036	0.0041	0.0208	0.166	0.0111	0.0144	0.0084	0.0842	0.0168	0.0072	0.0035	0.0035	0.0924	0.0881	0.0065	0.0076	0.0094	0.0283	0.0072	0.0132	0.1681
13	rs885225	98559116	1.31	0.0654431371829849	3.21	0.313017210102667	0.361791249130901	0.779201744822708	0.1307	0.071	0.008	0.0045	0.0175	0.0036	0.0041	0.0208	0.1658	0.0111	0.0144	0.0083	0.0841	0.0168	0.0072	0.0035	0.0035	0.0924	0.088	0.0065	0.0076	0.0094	0.0283	0.0072	0.0132	0.1683
13	rs61970410	98561061	1.31	0.0654431371829849	3.21	0.313017210102667	0.368155838019279	0.781635951808162	0.1307	0.071	0.008	0.0045	0.0175	0.0036	0.0041	0.0208	0.1659	0.0111	0.0144	0.0083	0.0841	0.0168	0.0072	0.0035	0.0035	0.0924	0.0879	0.0065	0.0076	0.0094	0.0283	0.0072	0.0132	0.1684
13	rs7329817	98573138	1.32	0.055666547717423	3.21	0.313017210102667	0.506807450856343	0.711576700572588	0.1309	0.0712	0.0079	0.0047	0.0174	0.0036	0.0042	0.0207	0.1665	0.0109	0.0144	0.008	0.0829	0.0172	0.007	0.0035	0.0034	0.0926	0.0876	0.0065	0.0078	0.0091	0.0287	0.0072	0.0131	0.1687
13	rs7331943	98576691	1.32	0.055666547717423	3.21	0.313017210102667	0.508967579007337	0.644336771608749	0.1308	0.0713	0.0078	0.0047	0.0174	0.0036	0.0042	0.0207	0.167	0.0109	0.0145	0.0079	0.0822	0.0177	0.0069	0.0035	0.0034	0.0928	0.0874	0.0065	0.0079	0.009	0.0289	0.0072	0.013	0.1688
13	rs78744003	98581643	1.32	0.055666547717423	3.21	0.313017210102667	0.737157823531091	0.595515291962389	0.1304	0.0713	0.0077	0.005	0.0175	0.0035	0.0042	0.0204	0.1669	0.011	0.0146	0.0079	0.0817	0.018	0.0068	0.0035	0.0035	0.0929	0.0869	0.0066	0.0079	0.0091	0.0292	0.0073	0.013	0.169
13	rs8001000	98583230	1.32	0.055666547717423	3.21	0.313017210102667	0.706232905340733	0.556061327388768	0.1303	0.0714	0.0077	0.005	0.0175	0.0035	0.0042	0.0204	0.1669	0.0111	0.0145	0.0079	0.0817	0.018	0.0068	0.0035	0.0035	0.0928	0.0867	0.0066	0.008	0.0091	0.0293	0.0075	0.013	0.1691
13	rs7983524	98583380	1.33	0.0470797710233837	3.21	0.313017210102667	0.690112596877034	0.542451798249531	0.1303	0.0714	0.0077	0.005	0.0175	0.0035	0.0042	0.0204	0.1669	0.0111	0.0145	0.0078	0.0817	0.0181	0.0068	0.0035	0.0035	0.0928	0.0867	0.0066	0.008	0.0091	0.0293	0.0075	0.013	0.1692
13	rs72651157	98593750	1.33	0.0470797710233837	3.21	0.313017210102667	0.58472564699798	0.473538627921663	0.1301	0.0713	0.0076	0.0049	0.0177	0.0033	0.0041	0.0202	0.1668	0.0111	0.0147	0.0076	0.0823	0.0182	0.0068	0.0036	0.0034	0.0931	0.086	0.0067	0.0082	0.0089	0.0296	0.0078	0.013	0.1689
13	rs6491392	98599539	1.34	0.0395827626793828	3.21	0.313017210102667	0.507759906141815	0.37100101106643	0.1297	0.0712	0.0074	0.0049	0.0178	0.0032	0.0039	0.02	0.1667	0.011	0.0149	0.0074	0.083	0.0184	0.0069	0.0036	0.0033	0.0935	0.0852	0.0068	0.0084	0.0089	0.03	0.0081	0.0131	0.1685
13	rs12870702	98613825	1.35	0.0330775438811865	3.21	0.313017210102667	0.453104469078353	0.50873068719222	0.1298	0.0711	0.0069	0.0046	0.0178	0.0029	0.0035	0.0197	0.1669	0.0105	0.0156	0.0074	0.0854	0.0187	0.0073	0.0035	0.0033	0.0931	0.0837	0.007	0.0087	0.0086	0.03	0.0083	0.0131	0.1684
13	rs77876173	98618536	1.35	0.0330775438811865	3.2	0.326850259155197	0.444488692931632	0.513002198907397	0.1298	0.0711	0.0069	0.0046	0.0178	0.0029	0.0035	0.0197	0.1669	0.0105	0.0156	0.0074	0.0854	0.0187	0.0072	0.0035	0.0033	0.0931	0.0837	0.007	0.0087	0.0086	0.03	0.0083	0.0131	0.1684
13	rs78039536	98618609	1.35	0.0330775438811865	3.2	0.326850259155197	0.444965213424586	0.509832147539574	0.1297	0.0711	0.0069	0.0046	0.0178	0.0029	0.0035	0.0197	0.1669	0.0105	0.0156	0.0074	0.0854	0.0187	0.0073	0.0035	0.0033	0.0931	0.0838	0.007	0.0087	0.0086	0.03	0.0083	0.0131	0.1684
13	rs61970437	98623149	1.35	0.0330775438811865	3.19	0.341098255896361	0.437902940545545	0.508180183344133	0.1297	0.0711	0.0069	0.0046	0.0178	0.0029	0.0035	0.0197	0.1669	0.0105	0.0156	0.0074	0.0854	0.0187	0.0073	0.0035	0.0033	0.0931	0.0837	0.0071	0.0087	0.0086	0.03	0.0083	0.0131	0.1684
13	rs61970438	98630571	1.35	0.0330775438811865	3.18	0.355766254763284	0.422202646605831	0.489417562589733	0.1296	0.0712	0.0069	0.0046	0.0178	0.0029	0.0035	0.0197	0.1669	0.0105	0.0156	0.0074	0.0855	0.0187	0.0073	0.0035	0.0033	0.0932	0.0837	0.0071	0.0087	0.0086	0.03	0.0083	0.0131	0.1684
13	rs555647	98632349	1.35	0.0330775438811865	3.1	0.488801954490689	0.414171775938967	0.470028468157934	0.1296	0.0712	0.0069	0.0046	0.0178	0.0029	0.0035	0.0197	0.1669	0.0105	0.0156	0.0074	0.0856	0.0187	0.0073	0.0035	0.0033	0.0931	0.0837	0.0071	0.0087	0.0086	0.03	0.0083	0.0131	0.1684
13	rs117023938	98641858	1.35	0.0330775438811865	3.1	0.488801954490689	0.426917908421085	0.469084587700035	0.1296	0.0712	0.0069	0.0046	0.0178	0.0029	0.0035	0.0197	0.1669	0.0105	0.0156	0.0074	0.0856	0.0187	0.0072	0.0035	0.0033	0.0931	0.0837	0.0071	0.0087	0.0086	0.0301	0.0083	0.0131	0.1684
13	rs72651168	98649278	1.35	0.0330775438811865	3.08	0.526582953384854	0.421970468773795	0.456725596455554	0.1296	0.0712	0.0069	0.0046	0.0178	0.0029	0.0035	0.0196	0.1669	0.0106	0.0156	0.0074	0.0856	0.0187	0.0072	0.0034	0.0033	0.0931	0.0837	0.0071	0.0087	0.0086	0.0301	0.0083	0.013	0.1684
13	rs17190378	98664186	1.35	0.0330775438811865	3.07	0.546174590811499	0.443655387038948	0.462894291416044	0.1295	0.0712	0.0069	0.0046	0.0178	0.0029	0.0035	0.0196	0.1668	0.0106	0.0156	0.0074	0.0857	0.0187	0.0071	0.0035	0.0033	0.0933	0.0836	0.0071	0.0087	0.0086	0.0302	0.0083	0.0129	0.1686
13	rs17190392	98675951	1.35	0.0330775438811865	3.07	0.546174590811499	0.442882292660971	0.409612677979929	0.1295	0.0713	0.0069	0.0046	0.0178	0.0029	0.0035	0.0194	0.1669	0.0107	0.0156	0.0074	0.0859	0.0187	0.007	0.0034	0.0033	0.0933	0.0836	0.0071	0.0087	0.0086	0.0303	0.0084	0.0127	0.1686
13	rs41279110	98676381	1.35	0.0330775438811865	3.07	0.546174590811499	0.445382375037366	0.418741260159837	0.1295	0.0713	0.0069	0.0046	0.0178	0.0029	0.0035	0.0194	0.1669	0.0107	0.0156	0.0074	0.0859	0.0187	0.007	0.0034	0.0033	0.0933	0.0836	0.0071	0.0087	0.0086	0.0303	0.0084	0.0127	0.1686
13	rs75432818	98683320	1.35	0.0330775438811865	3.07	0.546174590811499	0.456356314689751	0.429503653545232	0.1298	0.0712	0.0069	0.0045	0.0179	0.0028	0.0034	0.0192	0.1671	0.0106	0.0156	0.0074	0.086	0.0187	0.0069	0.0034	0.0032	0.0933	0.0838	0.0072	0.0088	0.0087	0.0303	0.0083	0.0128	0.1684
13	rs116852929	98683838	1.35	0.0330775438811865	3.06	0.566238797870229	0.453405087012001	0.414170130760809	0.1299	0.0712	0.0069	0.0045	0.0179	0.0028	0.0034	0.0192	0.1671	0.0106	0.0156	0.0074	0.086	0.0187	0.0068	0.0034	0.0032	0.0933	0.0838	0.0072	0.0088	0.0087	0.0303	0.0083	0.0128	0.1683
13	rs61971381	98686809	1.35	0.0330775438811865	3.04	0.607799794750251	0.416705604223256	0.330795293442729	0.1302	0.0711	0.0068	0.0045	0.0179	0.0028	0.0033	0.0192	0.1673	0.0106	0.0156	0.0074	0.0861	0.0187	0.0067	0.0034	0.0032	0.0932	0.0839	0.0073	0.0089	0.0087	0.0303	0.0082	0.0128	0.1681
13	rs631618	98687324	1.35	0.0330775438811865	3.04	0.607799794750251	0.407015539885166	0.31825897866741	0.1302	0.0711	0.0068	0.0045	0.0179	0.0028	0.0033	0.0192	0.1674	0.0106	0.0156	0.0074	0.0862	0.0187	0.0067	0.0033	0.0032	0.0932	0.0839	0.0073	0.0089	0.0087	0.0303	0.0082	0.0128	0.168
13	rs111914386	98692532	1.35	0.0330775438811865	3.04	0.607799794750251	0.230770005028863	0.388956147064586	0.1299	0.071	0.0068	0.004	0.0181	0.0026	0.0029	0.0192	0.1679	0.0106	0.0157	0.0073	0.0875	0.0188	0.0066	0.0032	0.003	0.0928	0.084	0.0072	0.0092	0.0086	0.0305	0.0079	0.0129	0.1678
13	rs61971384	98695967	1.35	0.0330775438811865	3.04	0.607799794750251	0.171552133394559	0.279551517987119	0.1297	0.0709	0.0067	0.0037	0.0183	0.0024	0.0026	0.0192	0.1682	0.0107	0.0158	0.0072	0.0882	0.0189	0.0065	0.0031	0.0029	0.0927	0.0841	0.0072	0.0092	0.0087	0.0307	0.0078	0.0129	0.1677
13	rs78675680	98698086	1.35	0.0330775438811865	3.02	0.651294786134349	0.156371400426296	0.281648798188484	0.1296	0.0709	0.0067	0.0037	0.0183	0.0024	0.0026	0.0192	0.1684	0.0107	0.0159	0.0072	0.0885	0.0189	0.0065	0.003	0.0028	0.0926	0.0841	0.0072	0.0092	0.0087	0.0307	0.0077	0.0129	0.1677
13	rs16954776	98700617	1.35	0.0330775438811865	3.02	0.651294786134349	0.132323168756906	0.21759003357919	0.1295	0.0709	0.0067	0.0036	0.0183	0.0024	0.0026	0.0192	0.1684	0.0107	0.0159	0.0072	0.0887	0.0189	0.0065	0.003	0.0028	0.0926	0.0841	0.0072	0.0092	0.0087	0.0307	0.0077	0.013	0.1677
13	rs285059	98704735	1.35	0.0330775438811865	3.02	0.651294786134349	0.126497931769006	0.202717078738739	0.1294	0.0708	0.0067	0.0036	0.0183	0.0024	0.0025	0.0192	0.1686	0.0107	0.0159	0.0072	0.0888	0.0189	0.0065	0.003	0.0028	0.0926	0.0841	0.0073	0.0092	0.0087	0.0307	0.0076	0.0129	0.1676
13	rs6491399	98711545	1.35	0.0330775438811865	3.02	0.651294786134349	0.111975878492236	0.175753492053832	0.1292	0.0709	0.0066	0.0035	0.0185	0.0024	0.0025	0.0192	0.1684	0.0106	0.016	0.0072	0.089	0.019	0.0066	0.0029	0.0027	0.0923	0.0842	0.0073	0.0092	0.0087	0.031	0.0076	0.0129	0.1677
13	rs78256467	98712595	1.35	0.0330775438811865	3.02	0.651294786134349	0.117017796704085	0.191589483714304	0.1292	0.0709	0.0066	0.0035	0.0185	0.0024	0.0025	0.0192	0.1684	0.0106	0.016	0.0072	0.089	0.019	0.0066	0.0029	0.0027	0.0923	0.0842	0.0073	0.0092	0.0087	0.031	0.0076	0.0129	0.1677
13	rs682540	98726199	1.34	0.0395827626793828	3.02	0.651294786134349	0.0342233564783728	0.0928891291361596	0.1279	0.0722	0.0065	0.0027	0.0196	0.0018	0.0027	0.0193	0.1687	0.0109	0.0161	0.0068	0.0919	0.0195	0.0068	0.0025	0.0024	0.0908	0.0831	0.0075	0.0099	0.0083	0.0314	0.0072	0.0129	0.167
13	rs4771289	98727102	1.34	0.0395827626793828	3.02	0.651294786134349	0.0370731871328173	0.0973489153999478	0.1277	0.0722	0.0065	0.0027	0.0196	0.0018	0.0027	0.0193	0.1686	0.0109	0.0161	0.0068	0.0918	0.0195	0.0068	0.0024	0.0024	0.0908	0.0833	0.0075	0.0099	0.0083	0.0318	0.0072	0.0129	0.1669
13	rs10508033	98737123	1.34	0.0395827626793828	3.01	0.673776155564303	0.0416858372200304	0.0989615604761217	0.1274	0.0724	0.0065	0.0027	0.0196	0.0018	0.0027	0.0193	0.1687	0.0108	0.0161	0.0067	0.092	0.0195	0.0068	0.0023	0.0024	0.091	0.0832	0.0075	0.0099	0.0082	0.0319	0.0073	0.0129	0.167
13	rs12871665	98740703	1.34	0.0395827626793828	3.01	0.673776155564303	0.0415120685066647	0.103696486231095	0.1272	0.0724	0.0065	0.0027	0.0196	0.0018	0.0027	0.0193	0.1687	0.0108	0.0161	0.0067	0.092	0.0194	0.0068	0.0023	0.0024	0.0912	0.0833	0.0075	0.0099	0.0082	0.0319	0.0072	0.0128	0.167
13	rs3916461	98742404	1.34	0.0395827626793828	3.01	0.673776155564303	0.0421662703455162	0.110282765224137	0.1272	0.0724	0.0065	0.0026	0.0196	0.0018	0.0027	0.0193	0.1687	0.0108	0.0161	0.0067	0.0921	0.0194	0.0069	0.0022	0.0024	0.0912	0.0831	0.0074	0.0099	0.0082	0.0319	0.0072	0.0128	0.1672
13	rs285089	98746497	1.34	0.0395827626793828	3.01	0.673776155564303	0.0386060896054631	0.0947903717034728	0.127	0.0724	0.0064	0.0026	0.0196	0.0018	0.0027	0.0193	0.1687	0.0108	0.0162	0.0067	0.0921	0.0194	0.0069	0.0023	0.0024	0.0913	0.0829	0.0074	0.0099	0.0083	0.0319	0.0072	0.0128	0.1675
13	rs602626	98749826	1.33	0.0470797710233837	3.01	0.673776155564303	0.117358782789794	0.0784605750124373	0.1225	0.0751	0.0061	0.0023	0.0207	0.0015	0.0026	0.0197	0.1682	0.0109	0.0166	0.0072	0.0939	0.0192	0.007	0.0024	0.0025	0.0908	0.0816	0.0076	0.0104	0.0074	0.0326	0.0074	0.0129	0.1677
13	Affx-10055540	98749827	1.33	0.0470797710233837	3.01	0.673776155564303	0.118099672891006	0.0794955290774959	0.1225	0.0751	0.0061	0.0023	0.0207	0.0015	0.0026	0.0197	0.1682	0.0109	0.0166	0.0072	0.0939	0.0192	0.007	0.0024	0.0025	0.0908	0.0816	0.0076	0.0104	0.0074	0.0326	0.0074	0.0129	0.1677
13	rs16954912	98749868	1.33	0.0470797710233837	3.01	0.673776155564303	0.112473930429019	0.0800894066322641	0.1224	0.0752	0.0062	0.0023	0.0208	0.0015	0.0026	0.0197	0.1681	0.011	0.0165	0.0072	0.0937	0.0192	0.007	0.0024	0.0025	0.0909	0.0816	0.0076	0.0104	0.0074	0.0326	0.0074	0.013	0.1677
13	rs9513351	98749902	1.33	0.0470797710233837	3.01	0.673776155564303	0.104906860304309	0.0755341510079107	0.1224	0.0752	0.0062	0.0023	0.0209	0.0015	0.0026	0.0196	0.1679	0.0111	0.0165	0.0072	0.0935	0.0192	0.007	0.0024	0.0025	0.0911	0.0817	0.0076	0.0104	0.0074	0.0326	0.0074	0.013	0.1676
13	rs9513353	98750316	1.33	0.0470797710233837	3	0.696751202985924	0.118728811478049	0.077211288840029	0.1218	0.0756	0.0061	0.0021	0.0212	0.0015	0.0025	0.0196	0.167	0.0112	0.0166	0.0073	0.0937	0.0192	0.0071	0.0024	0.0025	0.0914	0.081	0.0077	0.0105	0.0073	0.0326	0.0074	0.0131	0.168
13	rs649038	98751962	1.33	0.0470797710233837	2.99	0.72022314582581	0.130525554851311	0.100503156051282	0.1219	0.0762	0.0058	0.0021	0.0209	0.0015	0.0028	0.0194	0.1691	0.0111	0.0164	0.0074	0.0939	0.0177	0.0068	0.0024	0.0023	0.0916	0.0807	0.0077	0.0105	0.0073	0.0325	0.0063	0.013	0.1694
13	rs17190434	98755189	1.33	0.0470797710233837	2.99	0.72022314582581	0.250119448687995	0.214266761911741	0.1221	0.0766	0.0056	0.0022	0.0208	0.0015	0.0028	0.0194	0.1709	0.011	0.0169	0.0074	0.0935	0.0156	0.0065	0.0024	0.002	0.0916	0.0804	0.0077	0.0105	0.0072	0.0325	0.0064	0.0126	0.1707
13	rs58816034	98755233	1.33	0.0470797710233837	3	0.696751202985924	0.243023424554088	0.186156916101029	0.1221	0.0766	0.0056	0.0022	0.0208	0.0015	0.0028	0.0194	0.171	0.011	0.0169	0.0074	0.0935	0.0156	0.0065	0.0024	0.002	0.0917	0.0804	0.0077	0.0105	0.0072	0.0325	0.0064	0.0126	0.1707
13	rs188212	98755494	1.33	0.0470797710233837	3	0.696751202985924	0.249369539285663	0.18840548232245	0.1221	0.0766	0.0056	0.0022	0.0208	0.0015	0.0028	0.0194	0.171	0.0109	0.0169	0.0074	0.0935	0.0155	0.0065	0.0024	0.002	0.0917	0.0804	0.0077	0.0105	0.0073	0.0325	0.0064	0.0126	0.1707
13	rs66713942	98755528	1.33	0.0470797710233837	3.01	0.673776155564303	0.249854633906671	0.190149301540982	0.1221	0.0765	0.0056	0.0022	0.0208	0.0015	0.0028	0.0194	0.1709	0.0109	0.0169	0.0074	0.0935	0.0155	0.0065	0.0024	0.002	0.0917	0.0803	0.0077	0.0105	0.0073	0.0325	0.0064	0.0126	0.1707
13	rs9556880	98757345	1.33	0.0470797710233837	3.02	0.651294786134349	0.268716182091998	0.204083351998169	0.1221	0.0765	0.0056	0.0022	0.0209	0.0015	0.0028	0.0194	0.1709	0.0109	0.0169	0.0074	0.0934	0.0155	0.0065	0.0024	0.002	0.0918	0.0803	0.0076	0.0105	0.0073	0.0325	0.0064	0.0126	0.1707
13	rs9513355	98764233	1.33	0.0470797710233837	3.02	0.651294786134349	0.274162675216036	0.21245149490782	0.1221	0.0765	0.0056	0.0022	0.0209	0.0015	0.0028	0.0194	0.1709	0.0109	0.0169	0.0075	0.0934	0.0155	0.0065	0.0024	0.002	0.0919	0.0804	0.0076	0.0105	0.0073	0.0325	0.0064	0.0126	0.1706
13	rs9634510	98774904	1.32	0.055666547717423	3.02	0.651294786134349	0.278122546396688	0.193860061239664	0.1219	0.077	0.0056	0.0022	0.0209	0.0015	0.0028	0.0195	0.171	0.0109	0.0169	0.0077	0.0925	0.0154	0.0065	0.0026	0.002	0.0924	0.0804	0.0075	0.0107	0.0073	0.0324	0.0065	0.0125	0.17
13	rs117832014	98778028	1.32	0.055666547717423	3.02	0.651294786134349	0.287750840049848	0.200307363625647	0.1218	0.077	0.0056	0.0022	0.0209	0.0015	0.0028	0.0195	0.171	0.0109	0.0169	0.0077	0.0924	0.0154	0.0066	0.0026	0.002	0.0925	0.0804	0.0075	0.0107	0.0073	0.0324	0.0065	0.0125	0.17
13	rs73560539	98782402	1.32	0.055666547717423	3.02	0.651294786134349	0.304089369734138	0.215658341327121	0.1218	0.0772	0.0056	0.0022	0.021	0.0015	0.0027	0.0194	0.171	0.0109	0.0168	0.0077	0.0922	0.0154	0.0066	0.0026	0.002	0.0926	0.0805	0.0075	0.0107	0.0073	0.0324	0.0065	0.0126	0.17
13	rs11617697	98785900	1.32	0.055666547717423	3.03	0.629303794260587	0.305907020965537	0.219635172294957	0.1218	0.0772	0.0056	0.0022	0.021	0.0015	0.0027	0.0194	0.171	0.0108	0.0168	0.0077	0.0921	0.0154	0.0066	0.0027	0.002	0.0926	0.0805	0.0075	0.0107	0.0073	0.0324	0.0065	0.0126	0.1699
13	rs285032	98786532	1.32	0.055666547717423	3.03	0.629303794260587	0.296973010799114	0.213839181615378	0.1218	0.0773	0.0056	0.0022	0.021	0.0015	0.0027	0.0194	0.171	0.0108	0.0168	0.0077	0.0921	0.0153	0.0066	0.0027	0.002	0.0927	0.0805	0.0075	0.0107	0.0073	0.0324	0.0065	0.0126	0.17
13	rs117187631	98787760	1.32	0.055666547717423	3.03	0.629303794260587	0.292534698835519	0.205558147020254	0.1216	0.0772	0.0055	0.0022	0.0211	0.0016	0.0027	0.0194	0.1708	0.0108	0.0169	0.0076	0.0921	0.0153	0.0067	0.0027	0.0021	0.0929	0.0802	0.0075	0.0107	0.0072	0.0324	0.0065	0.0128	0.17
13	rs117903141	98789948	1.32	0.055666547717423	3.03	0.629303794260587	0.301642195224447	0.190766070545243	0.1214	0.0772	0.0056	0.0021	0.0214	0.0017	0.0028	0.0192	0.1706	0.0107	0.017	0.0076	0.0921	0.0152	0.0069	0.0027	0.0021	0.093	0.0798	0.0073	0.0109	0.007	0.0325	0.0065	0.013	0.1701
13	rs285034	98790193	1.32	0.055666547717423	3.03	0.629303794260587	0.292102427457863	0.182801415270337	0.1214	0.0771	0.0056	0.0021	0.0214	0.0017	0.0028	0.0192	0.1706	0.0107	0.017	0.0076	0.0921	0.0152	0.0069	0.0027	0.0021	0.093	0.0798	0.0073	0.0109	0.007	0.0326	0.0065	0.013	0.1701
13	rs16954976	98791936	1.31	0.0654431371829849	3.04	0.607799794750251	0.282537281642227	0.198324034213536	0.1214	0.0772	0.0056	0.0021	0.0214	0.0017	0.0028	0.0192	0.1705	0.0108	0.017	0.0075	0.0921	0.0152	0.0069	0.0027	0.0022	0.0932	0.0799	0.0074	0.0109	0.0069	0.0325	0.0065	0.013	0.17
13	rs7317340	98792802	1.31	0.0654431371829849	3.04	0.607799794750251	0.279949658754849	0.190868931332259	0.1215	0.0773	0.0056	0.0021	0.0214	0.0018	0.0028	0.0192	0.1704	0.0108	0.017	0.0076	0.0919	0.0152	0.0069	0.0027	0.0022	0.0932	0.0798	0.0074	0.0109	0.0069	0.0325	0.0065	0.013	0.1701
13	rs774695	98800352	1.31	0.0654431371829849	3.04	0.607799794750251	0.261923254887556	0.179164834360475	0.1216	0.077	0.0056	0.0023	0.021	0.0019	0.0029	0.0191	0.1712	0.0109	0.0172	0.0075	0.0924	0.015	0.0066	0.003	0.0023	0.0932	0.0794	0.0074	0.011	0.0068	0.0324	0.0065	0.013	0.1694
13	rs11069296	98803205	1.31	0.0654431371829849	3.04	0.607799794750251	0.284143293404541	0.185851008116084	0.1216	0.0769	0.0055	0.0024	0.021	0.0019	0.0029	0.0192	0.1713	0.0109	0.0172	0.0075	0.0924	0.015	0.0066	0.003	0.0023	0.0931	0.0794	0.0074	0.011	0.0068	0.0324	0.0065	0.013	0.1694
13	rs9556888	98805274	1.31	0.0654431371829849	3.04	0.607799794750251	0.277655092187807	0.196866886639905	0.1216	0.0769	0.0055	0.0024	0.0209	0.0019	0.0029	0.0192	0.1713	0.011	0.0172	0.0075	0.0924	0.015	0.0066	0.003	0.0023	0.0931	0.0793	0.0075	0.011	0.0068	0.0324	0.0066	0.013	0.1694
13	rs76498567	98809338	1.31	0.0654431371829849	3.04	0.607799794750251	0.282537281642227	0.194480879875135	0.122	0.0766	0.0055	0.0025	0.0208	0.0019	0.0029	0.0192	0.1715	0.011	0.0171	0.0076	0.0926	0.015	0.0066	0.003	0.0023	0.0928	0.0792	0.0075	0.011	0.0068	0.0324	0.0066	0.013	0.1688
13	rs78548084	98809974	1.31	0.0654431371829849	3.04	0.607799794750251	0.282160105900319	0.19025204923699	0.122	0.0766	0.0055	0.0025	0.0208	0.0019	0.0029	0.0192	0.1715	0.011	0.0171	0.0076	0.0926	0.015	0.0066	0.003	0.0023	0.0928	0.0792	0.0075	0.011	0.0068	0.0324	0.0066	0.013	0.1688
13	rs117509646	98817699	1.31	0.0654431371829849	3.04	0.607799794750251	0.279902729387825	0.187995967475814	0.122	0.0766	0.0055	0.0025	0.0208	0.0019	0.003	0.0192	0.1714	0.011	0.0172	0.0076	0.0927	0.015	0.0066	0.003	0.0023	0.0928	0.0792	0.0075	0.011	0.0068	0.0324	0.0066	0.013	0.1688
13	rs896408	98826946	1.31	0.0654431371829849	3.04	0.607799794750251	0.275184649405689	0.179265510456408	0.122	0.0764	0.0056	0.0025	0.0208	0.002	0.003	0.0192	0.1714	0.0111	0.0172	0.0076	0.0928	0.0151	0.0066	0.003	0.0023	0.0928	0.0791	0.0075	0.0111	0.0068	0.0324	0.0066	0.013	0.1686
13	rs628778	98829176	1.3	0.0765109106342586	3.03	0.629303794260587	0.270878473631545	0.164287752496347	0.122	0.0763	0.0056	0.0026	0.0208	0.002	0.003	0.0193	0.1715	0.0111	0.0172	0.0076	0.093	0.0151	0.0067	0.0031	0.0024	0.0928	0.0789	0.0075	0.0111	0.0068	0.0324	0.0066	0.0129	0.1684
13	rs4771295	98832895	1.26	0.135727966888585	3.03	0.629303794260587	0.209790885269387	0.0373815974340886	0.1167	0.0735	0.0064	0.0033	0.0219	0.0033	0.0035	0.02	0.1714	0.0116	0.0175	0.008	0.0983	0.0152	0.0069	0.0037	0.0034	0.0913	0.0796	0.0075	0.0115	0.0067	0.0322	0.0075	0.0134	0.1625
13	rs9556895	98833251	1.26	0.135727966888585	3.02	0.651294786134349	0.226693767393121	0.037328074890177	0.1166	0.0735	0.0063	0.0034	0.0219	0.0033	0.0035	0.0199	0.1713	0.0116	0.0175	0.008	0.0985	0.0152	0.0069	0.0037	0.0035	0.0914	0.0795	0.0075	0.0115	0.0067	0.0322	0.0074	0.0134	0.1623
13	rs285099	98834220	1.26	0.135727966888585	3.03	0.629303794260587	0.21731250647228	0.0371143329247355	0.1167	0.0733	0.0063	0.0034	0.0219	0.0033	0.0035	0.0199	0.1712	0.0117	0.0174	0.008	0.0987	0.0152	0.0069	0.0037	0.0035	0.0915	0.0796	0.0075	0.0115	0.0067	0.0321	0.0074	0.0135	0.1622
13	rs17269201	98843553	1.25	0.154769873779188	3.04	0.607799794750251	0.184937610370722	0.0378648650249688	0.1169	0.0722	0.0062	0.0035	0.0221	0.0036	0.0036	0.0197	0.1697	0.0118	0.017	0.008	0.1004	0.0151	0.0067	0.0037	0.0034	0.0926	0.0806	0.0075	0.0116	0.0067	0.0319	0.0074	0.0141	0.1607
13	rs17269215	98844574	1.25	0.154769873779188	3.05	0.586779315918157	0.184788585789287	0.035686195080302	0.1168	0.0721	0.0062	0.0035	0.0221	0.0036	0.0036	0.0197	0.1696	0.0118	0.017	0.008	0.1006	0.0151	0.0067	0.0038	0.0034	0.0925	0.0808	0.0075	0.0116	0.0067	0.0319	0.0074	0.0142	0.1605
13	rs1322841	98845787	1.25	0.154769873779188	3.06	0.566238797870229	0.184230358751504	0.0367416267445653	0.1166	0.072	0.0062	0.0035	0.0221	0.0036	0.0036	0.0197	0.1697	0.0118	0.0169	0.008	0.1007	0.0151	0.0067	0.0038	0.0034	0.0926	0.0808	0.0075	0.0116	0.0067	0.0319	0.0074	0.0142	0.1604
13	rs7318325	98858249	1.24	0.175701215111077	3.06	0.566238797870229	0.202968026466833	0.041214040100107	0.1164	0.0719	0.0062	0.0034	0.0223	0.0037	0.0036	0.0198	0.1693	0.0119	0.0169	0.0079	0.1016	0.015	0.0066	0.0038	0.0035	0.0922	0.081	0.0076	0.0116	0.0067	0.0318	0.0074	0.0145	0.1601
13	rs9517213	98860236	1.24	0.175701215111077	3.07	0.546174590811499	0.234545569765136	0.0450385573984819	0.1161	0.0715	0.0062	0.0036	0.0224	0.0037	0.0037	0.0198	0.1689	0.0118	0.017	0.0079	0.1019	0.015	0.0066	0.0038	0.0035	0.092	0.081	0.0076	0.0116	0.0068	0.0318	0.0075	0.0147	0.1601
13	rs9513372	98862320	1.24	0.175701215111077	3.09	0.50746005104726	0.246864142936019	0.0408232272498776	0.1158	0.0715	0.0063	0.0039	0.0223	0.0037	0.0037	0.0197	0.1685	0.0118	0.0173	0.0079	0.102	0.0151	0.0067	0.0039	0.0036	0.0917	0.081	0.0076	0.0116	0.0069	0.0316	0.0075	0.0151	0.1599
13	rs116974077	98867917	1.24	0.175701215111077	3.12	0.452863978564029	0.303697117865715	0.0658619093009029	0.1156	0.0712	0.0061	0.004	0.0222	0.0038	0.0039	0.0195	0.1676	0.0118	0.0172	0.008	0.1026	0.0149	0.0068	0.0043	0.0038	0.0919	0.0809	0.0075	0.0114	0.0069	0.0317	0.0072	0.0154	0.1605
13	rs8001636	98869907	1.23	0.19861485684188	3.15	0.402339212139645	0.33426921910652	0.0818067822017122	0.1156	0.0711	0.006	0.004	0.0222	0.0039	0.004	0.0194	0.1674	0.0117	0.0172	0.008	0.1026	0.0148	0.0068	0.0045	0.0038	0.0919	0.0809	0.0075	0.0114	0.0069	0.0317	0.0072	0.0155	0.1608
13	rs7993271	98873820	1.23	0.19861485684188	3.15	0.402339212139645	0.361361809081043	0.077211288840029	0.1153	0.0712	0.006	0.004	0.0221	0.0039	0.004	0.0193	0.1671	0.0117	0.0171	0.008	0.103	0.0148	0.0068	0.0045	0.0038	0.0919	0.081	0.0073	0.0114	0.0069	0.0317	0.0072	0.0156	0.161
13	rs9517219	98873922	1.23	0.19861485684188	3.18	0.355766254763284	0.361147187136644	0.07655322193468	0.1153	0.0712	0.006	0.004	0.0221	0.0039	0.004	0.0193	0.167	0.0117	0.0171	0.008	0.103	0.0148	0.0068	0.0045	0.0038	0.0919	0.081	0.0073	0.0114	0.0069	0.0317	0.0072	0.0156	0.161
13	rs4771297	98874655	1.23	0.19861485684188	3.18	0.355766254763284	0.362274681765197	0.0763343786965681	0.1153	0.0712	0.006	0.004	0.0221	0.0039	0.004	0.0193	0.167	0.0117	0.0171	0.008	0.103	0.0148	0.0068	0.0045	0.0038	0.092	0.081	0.0073	0.0114	0.0069	0.0317	0.0071	0.0156	0.161
13	rs868941	98886012	1.23	0.19861485684188	3.19	0.341098255896361	0.384869082050429	0.0903779228433499	0.1144	0.071	0.006	0.004	0.0221	0.004	0.0041	0.0193	0.1663	0.0118	0.0171	0.0081	0.1033	0.0149	0.0068	0.0048	0.0039	0.0918	0.0812	0.0074	0.0114	0.007	0.0319	0.0072	0.0157	0.1612
13	rs9582203	98888626	1.23	0.19861485684188	3.2	0.326850259155197	0.37989806003124	0.102627730579959	0.1144	0.0709	0.006	0.0041	0.022	0.0041	0.0041	0.0192	0.1658	0.0118	0.0171	0.0082	0.1035	0.0149	0.0068	0.0048	0.0039	0.0917	0.0814	0.0073	0.0114	0.007	0.0319	0.0072	0.0157	0.1612
13	rs2892898	98891056	1.23	0.19861485684188	3.21	0.313017210102667	0.414229277269504	0.118753801228155	0.1163	0.0692	0.0059	0.0042	0.0217	0.0042	0.0041	0.0189	0.1634	0.0119	0.0168	0.0083	0.1041	0.0149	0.0068	0.0047	0.0043	0.0929	0.0809	0.0073	0.0113	0.0072	0.0322	0.0075	0.0166	0.1606
13	rs9517225	98893481	1.22	0.223600634562227	3.21	0.313017210102667	0.466667876586748	0.189020323484929	0.1174	0.0682	0.0059	0.0042	0.0216	0.0041	0.0041	0.0189	0.1618	0.0121	0.0167	0.0083	0.1049	0.0151	0.0071	0.0047	0.0045	0.0932	0.0805	0.0072	0.0112	0.0072	0.0321	0.0075	0.017	0.1608
13	rs7318267	98896776	1.22	0.223600634562227	3.21	0.313017210102667	0.446217275407552	0.147608008188016	0.1175	0.0681	0.0059	0.0042	0.0216	0.0041	0.0041	0.0189	0.1616	0.0122	0.0167	0.0083	0.105	0.0151	0.0071	0.0047	0.0045	0.0932	0.0804	0.0072	0.0112	0.0074	0.0321	0.0075	0.017	0.1608
13	rs2282049	98897677	1.22	0.223600634562227	3.21	0.313017210102667	0.399018334527113	0.152811369324304	0.1176	0.068	0.0059	0.0043	0.0214	0.0043	0.0041	0.0188	0.1613	0.0121	0.0166	0.0083	0.1049	0.0151	0.0071	0.0048	0.0046	0.093	0.0804	0.0073	0.0113	0.0073	0.032	0.0075	0.0169	0.1612
13	rs9517227	98900654	1.22	0.223600634562227	3.23	0.286575202599778	0.419073609813661	0.169196738310377	0.1177	0.0679	0.0059	0.0043	0.0214	0.0044	0.0042	0.0188	0.1612	0.012	0.0166	0.0083	0.1051	0.015	0.0071	0.0048	0.0046	0.0931	0.0805	0.0071	0.0113	0.0074	0.0319	0.0073	0.017	0.1613
13	rs9517228	98900950	1.22	0.223600634562227	3.23	0.286575202599778	0.410099377770585	0.194687968510382	0.1176	0.0679	0.0059	0.0043	0.0214	0.0044	0.0042	0.0188	0.161	0.012	0.0166	0.0083	0.1051	0.015	0.0071	0.0048	0.0046	0.0931	0.0808	0.0071	0.0113	0.0074	0.0319	0.0073	0.017	0.1613
13	rs77059152	98902556	1.22	0.223600634562227	3.24	0.273955600409011	0.399808818344114	0.264434661671092	0.1176	0.0678	0.0059	0.0043	0.0214	0.0044	0.0041	0.0189	0.1608	0.012	0.0166	0.0083	0.1051	0.015	0.0071	0.0048	0.0046	0.093	0.0808	0.0071	0.0113	0.0074	0.032	0.0073	0.017	0.1614
13	rs79678228	98903366	1.22	0.223600634562227	3.24	0.273955600409011	0.383706245223454	0.256918241675486	0.1176	0.0678	0.0059	0.0042	0.0215	0.0044	0.0041	0.0189	0.1607	0.012	0.0166	0.0083	0.105	0.0151	0.0071	0.0048	0.0046	0.0929	0.0808	0.0072	0.0113	0.0074	0.032	0.0073	0.017	0.1614
13	rs16955087	98905328	1.22	0.223600634562227	3.24	0.273955600409011	0.228285832151084	0.21309159484377	0.118	0.0672	0.0061	0.0042	0.0215	0.0044	0.0042	0.0195	0.1593	0.012	0.0165	0.0084	0.1049	0.0155	0.0072	0.0048	0.0046	0.0923	0.0809	0.0074	0.0114	0.0075	0.0321	0.0074	0.0166	0.1619
13	rs7984811	98905895	1.21	0.250745108472337	3.25	0.261729658797372	0.207874006677364	0.204293819943217	0.1181	0.0672	0.0061	0.0042	0.0216	0.0044	0.0042	0.0197	0.1587	0.012	0.0165	0.0083	0.1052	0.0156	0.0072	0.0048	0.0046	0.0923	0.0808	0.0074	0.0115	0.0076	0.0321	0.0074	0.0164	0.162
13	rs4772059	98905913	1.22	0.223600634562227	3.25	0.261729658797372	0.209430714448203	0.199367065289006	0.1183	0.0672	0.0061	0.0042	0.0215	0.0044	0.0042	0.0197	0.1585	0.012	0.0166	0.0084	0.1052	0.0156	0.0072	0.0048	0.0046	0.0921	0.0808	0.0074	0.0116	0.0076	0.0322	0.0074	0.0165	0.1621
13	rs78331765	98908127	1.22	0.223600634562227	3.24	0.273955600409011	0.182524518991912	0.219850814886909	0.1182	0.0672	0.0061	0.0041	0.0215	0.0044	0.0041	0.0197	0.1587	0.012	0.0164	0.0084	0.1049	0.0156	0.0072	0.0048	0.0046	0.0923	0.0808	0.0075	0.0115	0.0075	0.0321	0.0074	0.0164	0.1625
13	rs9517232	98908195	1.22	0.223600634562227	3.24	0.273955600409011	0.183413382703717	0.21309159484377	0.1182	0.0672	0.0061	0.0041	0.0215	0.0044	0.0041	0.0197	0.1588	0.012	0.0164	0.0084	0.1049	0.0156	0.0072	0.0048	0.0046	0.0923	0.0808	0.0075	0.0115	0.0075	0.0321	0.0074	0.0164	0.1625
13	rs77630624	98908602	1.22	0.223600634562227	3.23	0.286575202599778	0.188045455892708	0.298597630910334	0.1182	0.0671	0.0061	0.004	0.0215	0.0044	0.0041	0.0197	0.1587	0.012	0.0164	0.0084	0.1048	0.0156	0.0072	0.0047	0.0046	0.0923	0.0808	0.0075	0.0115	0.0075	0.0321	0.0074	0.0164	0.1626
13	rs7997235	98914693	1.23	0.19861485684188	3.23	0.286575202599778	0.0796042602671055	0.178661746574528	0.1178	0.0656	0.0064	0.0038	0.0219	0.0043	0.0041	0.0199	0.1584	0.0122	0.0167	0.0087	0.1038	0.0159	0.0073	0.0046	0.0044	0.093	0.0816	0.008	0.0114	0.0075	0.0315	0.0075	0.016	0.1635
13	rs17454562	98916143	1.23	0.19861485684188	3.23	0.286575202599778	0.0584968097555229	0.218020067032075	0.1183	0.065	0.0065	0.0038	0.022	0.0042	0.0041	0.0201	0.1582	0.0122	0.0169	0.0087	0.1024	0.016	0.0075	0.0046	0.0043	0.0935	0.0816	0.0081	0.0113	0.0075	0.0317	0.0074	0.0158	0.1643
13	rs114732713	98918193	1.22	0.223600634562227	3.23	0.286575202599778	0.0429605876932158	0.252621592306637	0.1188	0.0644	0.0067	0.0037	0.0222	0.0041	0.004	0.0204	0.158	0.0122	0.0171	0.0086	0.1008	0.016	0.0076	0.0046	0.0041	0.094	0.0815	0.0082	0.0112	0.0075	0.0318	0.0074	0.0157	0.1651
13	rs9584792	98920453	1.22	0.223600634562227	3.23	0.286575202599778	0.0345279652962999	0.208836326861065	0.1189	0.0643	0.0067	0.0037	0.0222	0.0041	0.004	0.0204	0.158	0.0122	0.0172	0.0087	0.1007	0.016	0.0076	0.0046	0.0041	0.0941	0.0815	0.0082	0.0112	0.0074	0.0318	0.0074	0.0157	0.1652
13	rs28710959	98922749	1.22	0.223600634562227	3.23	0.286575202599778	0.0414687040596865	0.218665639742481	0.1192	0.0648	0.0067	0.0035	0.0223	0.004	0.0039	0.0209	0.1572	0.0122	0.0171	0.0087	0.0995	0.0159	0.0076	0.0045	0.004	0.0948	0.0807	0.0083	0.0111	0.0072	0.0316	0.0073	0.0158	0.167
13	rs7327166	98922816	1.22	0.223600634562227	3.23	0.286575202599778	0.0462400573598028	0.193343225549976	0.1193	0.0648	0.0067	0.0035	0.0223	0.004	0.0039	0.0209	0.1572	0.0122	0.0171	0.009	0.0993	0.0159	0.0076	0.0045	0.004	0.0948	0.0807	0.0083	0.0111	0.0072	0.0316	0.0073	0.0158	0.1671
13	rs16955208	98930889	1.22	0.223600634562227	3.23	0.286575202599778	0.061990285978119	0.162143937391934	0.1202	0.0652	0.0067	0.0034	0.0226	0.0039	0.0038	0.0211	0.157	0.0121	0.017	0.009	0.0985	0.0159	0.0076	0.0045	0.0039	0.0945	0.0801	0.0083	0.0113	0.0071	0.0317	0.0071	0.0156	0.1679
13	rs9513391	98930916	1.22	0.223600634562227	3.23	0.286575202599778	0.0617632838421111	0.163507035332616	0.1202	0.0652	0.0067	0.0034	0.0227	0.0039	0.0038	0.0211	0.1569	0.0121	0.017	0.009	0.0985	0.0159	0.0076	0.0045	0.0039	0.0945	0.0801	0.0083	0.0113	0.0071	0.0317	0.0071	0.0156	0.1679
13	rs79266052	98932809	1.22	0.223600634562227	3.22	0.299593947381755	0.0658943632146448	0.206402475603754	0.1203	0.0652	0.0067	0.0034	0.0227	0.0039	0.0038	0.0211	0.1568	0.0121	0.017	0.0089	0.0986	0.0159	0.0076	0.0045	0.0039	0.0945	0.0801	0.0083	0.0113	0.007	0.0317	0.0071	0.0156	0.1678
13	rs644617	98933157	1.22	0.223600634562227	3.2	0.326850259155197	0.0646599120032682	0.208518330387041	0.1203	0.0652	0.0067	0.0034	0.0227	0.0039	0.0038	0.0211	0.1568	0.0121	0.017	0.0089	0.0986	0.0159	0.0076	0.0045	0.0039	0.0945	0.0801	0.0083	0.0113	0.007	0.0317	0.0071	0.0156	0.1678
13	rs17565512	98937421	1.22	0.223600634562227	3.19	0.341098255896361	0.0826043188838564	0.368221072650091	0.1206	0.0652	0.0067	0.0033	0.0227	0.0038	0.0038	0.0213	0.1567	0.0121	0.017	0.0089	0.0983	0.0159	0.0076	0.0045	0.0039	0.0945	0.0802	0.0083	0.0114	0.0071	0.0316	0.0071	0.0154	0.1679
13	rs626896	98938021	1.23	0.19861485684188	3.17	0.370859203571921	0.0362107944581611	0.257145012194247	0.1215	0.0645	0.0066	0.0033	0.0228	0.0038	0.0038	0.0216	0.1559	0.0118	0.0171	0.0088	0.0961	0.016	0.0076	0.0045	0.004	0.0953	0.0808	0.0083	0.0117	0.0074	0.0313	0.007	0.0153	0.169
13	rs2390035	98939167	1.22	0.223600634562227	3.17	0.370859203571921	0.00863644206929092	0.117455045604704	0.1232	0.0637	0.0066	0.0032	0.0225	0.0038	0.0037	0.0222	0.1543	0.0118	0.0173	0.0084	0.0917	0.0165	0.0077	0.0044	0.004	0.0967	0.0821	0.0084	0.0126	0.0082	0.0308	0.0067	0.0147	0.171
13	rs116624467	98939866	1.2	0.280131383133392	3.17	0.370859203571921	0.0165947807520299	0.167030541089163	0.1237	0.0634	0.0067	0.0032	0.0225	0.0037	0.0038	0.0224	0.153	0.012	0.0172	0.0086	0.0894	0.0167	0.0077	0.0045	0.0041	0.0974	0.0831	0.0083	0.0129	0.0085	0.0307	0.0068	0.015	0.1706
13	rs16955246	98942096	1.2	0.280131383133392	3.17	0.370859203571921	0.0123040664595469	0.0908466920878404	0.1238	0.0634	0.0067	0.0032	0.0225	0.0037	0.0038	0.0225	0.1528	0.0119	0.0172	0.0086	0.089	0.0168	0.0078	0.0045	0.0042	0.0975	0.0832	0.0082	0.013	0.0086	0.0308	0.0068	0.015	0.1706
13	rs7337475	98942230	1.2	0.280131383133392	3.17	0.370859203571921	0.0118225040909062	0.0818067822017122	0.1238	0.0634	0.0067	0.0032	0.0225	0.0037	0.0038	0.0225	0.1528	0.0119	0.0172	0.0086	0.089	0.0168	0.0078	0.0045	0.0042	0.0975	0.0833	0.0082	0.013	0.0086	0.0308	0.0068	0.015	0.1706
13	rs610042	98944593	1.2	0.280131383133392	3.16	0.386381943985473	0.0126454731546689	0.0790513012236814	0.1243	0.063	0.0067	0.0032	0.0224	0.0037	0.0038	0.0224	0.1528	0.0119	0.0172	0.0086	0.0891	0.0168	0.0078	0.0045	0.0042	0.0972	0.0831	0.0082	0.0132	0.0085	0.0309	0.0067	0.015	0.1708
13	rs9513395	98948801	1.2	0.280131383133392	3.16	0.386381943985473	0.0142901599859612	0.0849046189092807	0.1245	0.0629	0.0067	0.0032	0.0224	0.0037	0.0039	0.0225	0.1527	0.0118	0.0172	0.0085	0.0891	0.0168	0.0078	0.0045	0.0042	0.0974	0.0832	0.0082	0.0133	0.0085	0.031	0.0067	0.015	0.1705
13	rs117607646	98949433	1.2	0.280131383133392	3.16	0.386381943985473	0.0151942694535809	0.0843724367190833	0.1245	0.0629	0.0067	0.0032	0.0224	0.0037	0.0039	0.0225	0.1526	0.0118	0.0172	0.0085	0.0891	0.0168	0.0078	0.0045	0.0042	0.0974	0.0832	0.0082	0.0133	0.0086	0.031	0.0066	0.015	0.1705
13	rs683260	98951432	1.2	0.280131383133392	3.16	0.386381943985473	0.0167838819518682	0.084220632096698	0.1246	0.0628	0.0067	0.0032	0.0225	0.0037	0.0039	0.0225	0.1526	0.0118	0.0172	0.0085	0.089	0.0168	0.0078	0.0045	0.0042	0.0974	0.0833	0.0082	0.0133	0.0086	0.031	0.0066	0.0149	0.1705
13	rs9300475	98954148	1.2	0.280131383133392	3.15	0.402339212139645	0.0191279708679819	0.0855144735683938	0.1246	0.0628	0.0067	0.0032	0.0225	0.0037	0.0039	0.0226	0.1526	0.0119	0.0172	0.0085	0.089	0.0168	0.0079	0.0045	0.0042	0.0974	0.0834	0.0082	0.0134	0.0085	0.0309	0.0066	0.0149	0.1705
13	rs4772068	98955389	1.2	0.280131383133392	3.15	0.402339212139645	0.0196682964202673	0.0852093269808198	0.1245	0.063	0.0067	0.0032	0.0226	0.0037	0.0039	0.0226	0.1526	0.0119	0.0172	0.0085	0.0888	0.0169	0.0079	0.0045	0.0041	0.0975	0.0834	0.0082	0.0134	0.0085	0.0309	0.0066	0.0148	0.1704
13	rs672151	98955624	1.2	0.280131383133392	3.15	0.402339212139645	0.0193208910614128	0.086126079961349	0.1245	0.063	0.0067	0.0032	0.0226	0.0037	0.0039	0.0226	0.1525	0.0119	0.0172	0.0085	0.0888	0.0169	0.0079	0.0045	0.0041	0.0975	0.0835	0.0082	0.0134	0.0085	0.0309	0.0066	0.0148	0.1704
13	rs9513396	98955814	1.2	0.280131383133392	3.15	0.402339212139645	0.0189032929119632	0.0849046189092807	0.1245	0.0629	0.0068	0.0032	0.0226	0.0037	0.0039	0.0226	0.1525	0.0119	0.0172	0.0085	0.0888	0.0168	0.0079	0.0045	0.0041	0.0975	0.0835	0.0082	0.0134	0.0085	0.0309	0.0066	0.0148	0.1704
13	rs79996690	98958094	1.2	0.280131383133392	3.15	0.402339212139645	0.0177136475338508	0.0985574267252826	0.125	0.063	0.0069	0.0032	0.0228	0.0037	0.0039	0.0229	0.152	0.0121	0.0175	0.0084	0.0881	0.017	0.008	0.0045	0.004	0.0966	0.0834	0.0081	0.0135	0.0085	0.0307	0.0067	0.015	0.1707
13	rs56020664	98958520	1.2	0.280131383133392	3.15	0.402339212139645	0.017493410257467	0.109861296652405	0.1253	0.063	0.007	0.0032	0.0229	0.0036	0.0039	0.023	0.1516	0.0122	0.0176	0.0084	0.0876	0.0172	0.008	0.0045	0.004	0.0959	0.0834	0.0081	0.0135	0.0086	0.0307	0.0068	0.0153	0.171
13	rs1871705	98959552	1.19	0.311838986457593	3.16	0.386381943985473	0.01078120057591	0.16020365553302	0.1261	0.0636	0.0071	0.0031	0.0228	0.0035	0.0039	0.0232	0.1506	0.0124	0.0179	0.0082	0.0884	0.0176	0.0083	0.0044	0.0038	0.0943	0.0837	0.0078	0.0135	0.0087	0.0317	0.0072	0.0156	0.1688
13	rs4318070	98960762	1.19	0.311838986457593	3.15	0.402339212139645	0.00693429817137808	0.218020067032075	0.127	0.0639	0.0072	0.003	0.0227	0.0035	0.0039	0.0233	0.1501	0.0124	0.0181	0.0082	0.0886	0.0179	0.0083	0.0042	0.0036	0.0926	0.0838	0.0079	0.0135	0.0085	0.0322	0.0075	0.0159	0.1687
13	rs2390039	98960861	1.19	0.311838986457593	3.12	0.452863978564029	0.00636744618068747	0.213839181615378	0.1271	0.064	0.0072	0.003	0.0227	0.0035	0.0039	0.0233	0.1501	0.0124	0.0181	0.0082	0.0886	0.0179	0.0083	0.0042	0.0036	0.0925	0.0838	0.0079	0.0135	0.0085	0.0321	0.0075	0.0159	0.1687
13	rs12585641	98962214	1.19	0.311838986457593	3.11	0.470604638115432	0.0041664924513843	0.249357999179389	0.127	0.0643	0.0071	0.003	0.0224	0.0035	0.0039	0.0233	0.1498	0.0124	0.0182	0.0081	0.089	0.0181	0.0081	0.0042	0.0036	0.0921	0.0838	0.0081	0.0135	0.0086	0.0324	0.0075	0.016	0.1682
13	rs582726	98962748	1.19	0.311838986457593	3.09	0.50746005104726	0.00351269234706825	0.256464889347854	0.127	0.0644	0.0071	0.003	0.0224	0.0035	0.0039	0.0233	0.1498	0.0125	0.0183	0.0081	0.0891	0.0181	0.008	0.0042	0.0036	0.0922	0.0838	0.0081	0.0136	0.0086	0.0323	0.0075	0.016	0.1681
13	rs7318649	98964034	1.19	0.311838986457593	3.09	0.50746005104726	0.00229495246707729	0.265235822258844	0.1267	0.0643	0.007	0.003	0.0221	0.0035	0.0039	0.0233	0.1499	0.0125	0.0185	0.008	0.0898	0.0181	0.0076	0.0042	0.0037	0.0923	0.0839	0.0082	0.0136	0.0086	0.0323	0.0075	0.0157	0.1681
13	rs688872	98966317	1.19	0.311838986457593	3.08	0.526582953384854	0.00280402361230935	0.281065738439562	0.1263	0.0641	0.007	0.0029	0.0222	0.0036	0.0039	0.0231	0.15	0.0125	0.0186	0.0079	0.0901	0.018	0.0077	0.0042	0.0037	0.0925	0.0841	0.0083	0.0137	0.0087	0.0323	0.0075	0.0157	0.1679
13	rs75631728	98968711	1.19	0.311838986457593	3.08	0.526582953384854	0.00280978420425585	0.27990073074286	0.1263	0.0642	0.0069	0.0029	0.0223	0.0036	0.0039	0.0231	0.1501	0.0124	0.0186	0.0079	0.0901	0.018	0.0077	0.0041	0.0037	0.0927	0.0841	0.0083	0.0137	0.0086	0.0322	0.0075	0.0156	0.1677
13	rs602871	98975148	1.19	0.311838986457593	3.08	0.526582953384854	0.002763962844324	0.290085620434842	0.1262	0.0645	0.0069	0.0029	0.0224	0.0035	0.0038	0.0232	0.1502	0.0124	0.0186	0.0078	0.0899	0.018	0.0076	0.0041	0.0036	0.093	0.0841	0.0083	0.0137	0.0086	0.0322	0.0075	0.0156	0.1675
13	rs72655169	98983759	1.19	0.311838986457593	3.07	0.546174590811499	0.00309967217213792	0.324448496873198	0.1264	0.0647	0.007	0.0029	0.0224	0.0035	0.0038	0.0231	0.1499	0.0125	0.0187	0.0079	0.0896	0.0181	0.0076	0.0041	0.0036	0.0932	0.0843	0.0083	0.0137	0.0086	0.0322	0.0075	0.0154	0.1671
13	rs12431054	98987454	1.19	0.311838986457593	3.07	0.546174590811499	0.0025704586453116	0.320803348217437	0.1265	0.0649	0.007	0.0029	0.0223	0.0035	0.0038	0.023	0.1498	0.0125	0.0188	0.0079	0.0894	0.0181	0.0076	0.0041	0.0036	0.0934	0.0843	0.0084	0.0137	0.0086	0.0323	0.0075	0.0153	0.1669
13	rs12854969	98990669	1.19	0.311838986457593	3.07	0.546174590811499	0.00196311200455351	0.328594252649366	0.1265	0.0653	0.0071	0.0029	0.0223	0.0035	0.0038	0.0228	0.1499	0.0125	0.0189	0.0079	0.0889	0.0181	0.0076	0.004	0.0036	0.0933	0.0844	0.0085	0.0136	0.0087	0.0324	0.0075	0.0152	0.1668
13	rs9584805	98994030	1.19	0.311838986457593	3.06	0.566238797870229	0.00141538029830826	0.283283331766947	0.1265	0.0656	0.0072	0.003	0.0223	0.0035	0.0038	0.0228	0.1499	0.0126	0.0189	0.0078	0.0887	0.0182	0.0076	0.004	0.0036	0.0932	0.0845	0.0085	0.0136	0.0088	0.0324	0.0075	0.0151	0.1668
13	rs9517263	98997765	1.19	0.311838986457593	3.06	0.566238797870229	0.00104313398556155	0.257371845568379	0.1265	0.0658	0.0073	0.003	0.0222	0.0035	0.0037	0.0227	0.1496	0.0126	0.0189	0.0079	0.0885	0.0179	0.0079	0.004	0.0036	0.0934	0.0845	0.0086	0.0136	0.0088	0.0323	0.0076	0.0151	0.1669
13	rs7334917	98999998	1.19	0.311838986457593	3.06	0.566238797870229	0.00125528515150833	0.278039810743742	0.1262	0.0658	0.0074	0.003	0.0222	0.0035	0.0037	0.0227	0.1497	0.0126	0.0189	0.0079	0.0883	0.0179	0.0079	0.004	0.0036	0.0933	0.0847	0.0087	0.0136	0.0088	0.0323	0.0076	0.0151	0.1667
13	rs79209955	99005369	1.19	0.311838986457593	3.05	0.586779315918157	0.00408312715530722	0.70517210795513	0.1232	0.0714	0.0075	0.003	0.0216	0.0031	0.0035	0.0235	0.1484	0.0137	0.0198	0.0077	0.0872	0.018	0.0076	0.0035	0.0035	0.0917	0.0872	0.0095	0.0138	0.0088	0.0329	0.0074	0.0161	0.1627
13	rs9556934	99005420	1.19	0.311838986457593	3.05	0.586779315918157	0.00390035558383629	0.701900356203721	0.1232	0.0714	0.0075	0.003	0.0216	0.0031	0.0035	0.0235	0.1484	0.0137	0.0198	0.0077	0.0872	0.018	0.0076	0.0035	0.0035	0.0917	0.0872	0.0095	0.0138	0.0088	0.0329	0.0074	0.0161	0.1627
13	rs7330525	99014526	1.18	0.345943801679723	3.03	0.629303794260587	0.00496645019772005	0.739727982529079	0.1236	0.0716	0.0077	0.0029	0.0215	0.003	0.0035	0.0236	0.1479	0.014	0.0198	0.0077	0.0869	0.0182	0.0077	0.0034	0.0035	0.0919	0.0871	0.0095	0.0138	0.009	0.0327	0.0074	0.0162	0.1622
13	rs74960222	99015543	1.18	0.345943801679723	3.03	0.629303794260587	0.00498455739148183	0.739126518166851	0.1235	0.0716	0.0077	0.0029	0.0215	0.003	0.0035	0.0236	0.1479	0.014	0.0198	0.0078	0.0869	0.0182	0.0077	0.0034	0.0035	0.0919	0.087	0.0095	0.0138	0.009	0.0327	0.0074	0.0162	0.1622
13	rs149628221	99024692	1.19	0.311838986457593	3.03	0.629303794260587	0.00660850762033289	0.742285402820429	0.1235	0.0718	0.0077	0.0029	0.0215	0.003	0.0035	0.0236	0.148	0.014	0.0199	0.0077	0.0868	0.0182	0.0077	0.0033	0.0034	0.0916	0.0875	0.0096	0.0138	0.0091	0.0327	0.0073	0.0163	0.162
13	rs3896398	99027400	1.18	0.345943801679723	3.03	0.629303794260587	0.0137974156633859	0.822954769736329	0.1236	0.0727	0.0078	0.0027	0.0213	0.0029	0.0033	0.0238	0.1488	0.0141	0.0201	0.0076	0.0862	0.0183	0.0076	0.0028	0.0033	0.0905	0.0886	0.0097	0.0138	0.0093	0.0324	0.007	0.0167	0.1614
13	rs74108874	99035411	1.18	0.345943801679723	3.03	0.629303794260587	0.0216651518174223	0.879663891816475	0.1237	0.0729	0.0077	0.0027	0.0213	0.0029	0.0032	0.0239	0.1493	0.014	0.0202	0.0076	0.085	0.0183	0.0076	0.0026	0.0032	0.0905	0.0888	0.0097	0.014	0.0094	0.0323	0.0069	0.0169	0.1617
13	rs61968415	99035774	1.18	0.345943801679723	2.91	0.926247013494653	0.0207643316887465	0.87732453239191	0.1237	0.0727	0.0077	0.0027	0.0213	0.0029	0.0032	0.0239	0.1495	0.014	0.0202	0.0076	0.0852	0.0183	0.0075	0.0026	0.0032	0.0905	0.0888	0.0097	0.014	0.0094	0.0323	0.007	0.0169	0.1617
13	rs2772354	99035888	1.18	0.345943801679723	2.9	0.954322971774498	0.0205698477100997	0.898267545962104	0.1238	0.0728	0.0077	0.0027	0.0213	0.0029	0.0032	0.0239	0.1499	0.014	0.0202	0.0076	0.0851	0.0183	0.0075	0.0026	0.0032	0.0906	0.0883	0.0097	0.014	0.0093	0.0324	0.007	0.0169	0.1616
13	rs585678	99037870	1.17	0.382518045708746	2.9	0.954322971774498	0.0239416653652536	0.910818296685146	0.1239	0.0725	0.0078	0.0027	0.0212	0.0029	0.0032	0.024	0.15	0.014	0.02	0.0076	0.0845	0.0183	0.0075	0.0026	0.0032	0.0904	0.0882	0.0098	0.0141	0.0094	0.0324	0.007	0.017	0.1622
13	rs76270784	99041094	1.17	0.382518045708746	2.89	0.982923819582558	0.0307013312707822	0.962635617526894	0.124	0.0724	0.0078	0.0027	0.0212	0.0029	0.0032	0.024	0.1501	0.014	0.02	0.0076	0.0844	0.0183	0.0075	0.0026	0.0032	0.0903	0.0881	0.0098	0.0141	0.0094	0.0324	0.007	0.0171	0.1622
13	rs12871766	99041923	1.17	0.382518045708746	2.89	0.982923819582558	0.0307013312707822	0.95834883523849	0.124	0.0724	0.0078	0.0027	0.0212	0.0029	0.0032	0.0239	0.1501	0.014	0.02	0.0076	0.0844	0.0183	0.0075	0.0026	0.0032	0.0903	0.0881	0.0098	0.0141	0.0094	0.0325	0.007	0.0171	0.1622
13	rs9584832	99044252	1.17	0.382518045708746	2.88	1.01205197621114	0.0426946880435627	0.988753748087316	0.1242	0.0721	0.0079	0.0028	0.0212	0.0029	0.0032	0.0239	0.1506	0.014	0.02	0.0077	0.0834	0.0182	0.0074	0.0026	0.0032	0.0902	0.088	0.0097	0.0144	0.0095	0.0327	0.0069	0.0173	0.1623
13	rs4772071	99051513	1.18	0.345943801679723	2.8	1.26433078213629	0.089971020727302	1.08120203449178	0.1241	0.0729	0.0079	0.0029	0.0208	0.003	0.0033	0.0244	0.1501	0.0141	0.0202	0.0078	0.0825	0.0178	0.0073	0.0026	0.003	0.0895	0.088	0.0096	0.0149	0.0096	0.0328	0.0069	0.0176	0.1629
13	rs7333581	99054035	1.17	0.382518045708746	2.79	1.29830379804321	0.0770674082933491	1.0777925311895	0.1239	0.0733	0.0079	0.0029	0.0209	0.003	0.0033	0.0244	0.15	0.0141	0.0202	0.0078	0.0825	0.0178	0.0074	0.0027	0.0031	0.0895	0.0877	0.0096	0.015	0.0097	0.0329	0.007	0.0176	0.1627
13	rs3848023	99055946	1.18	0.345943801679723	2.79	1.29830379804321	0.0894898388409183	1.09827944711738	0.1236	0.0733	0.008	0.0027	0.021	0.0032	0.0032	0.0245	0.1496	0.0144	0.0202	0.008	0.0821	0.0178	0.0075	0.0027	0.003	0.0896	0.0874	0.0094	0.0151	0.0098	0.0328	0.0071	0.0174	0.1631
13	rs74343824	99056213	1.18	0.345943801679723	2.79	1.29830379804321	0.109533293739745	1.14520634249896	0.1232	0.0735	0.008	0.0028	0.021	0.0031	0.0032	0.0245	0.1498	0.0146	0.0202	0.0081	0.0819	0.0178	0.0075	0.0027	0.003	0.0894	0.0871	0.0094	0.0151	0.0099	0.0327	0.0072	0.0173	0.1632
13	rs117764365	99056572	1.18	0.345943801679723	2.8	1.26433078213629	0.138338749850533	1.25142698978325	0.1224	0.0738	0.0081	0.0028	0.021	0.0031	0.0032	0.0245	0.1497	0.0147	0.0201	0.0082	0.082	0.0178	0.0076	0.0027	0.003	0.0892	0.0868	0.0095	0.0152	0.0099	0.0328	0.0073	0.0176	0.1632
13	rs75660330	99058695	1.18	0.345943801679723	2.82	1.19802221324668	0.199565498950176	1.44746114847463	0.1214	0.074	0.0084	0.0029	0.021	0.0031	0.0032	0.0247	0.1503	0.0151	0.0202	0.0084	0.0815	0.018	0.0078	0.0027	0.0029	0.0885	0.086	0.0096	0.0155	0.0098	0.0328	0.0077	0.0176	0.1632
13	rs16955486	99059677	1.18	0.345943801679723	2.84	1.13388392478305	0.235014570771275	1.475866853184	0.121	0.074	0.0085	0.003	0.0211	0.0032	0.0034	0.0247	0.1501	0.0153	0.0202	0.0085	0.0812	0.018	0.0079	0.0027	0.003	0.0885	0.0857	0.0096	0.0156	0.0098	0.0328	0.0078	0.0176	0.1632
13	rs9517283	99063471	1.18	0.345943801679723	2.86	1.07189958250627	0.230812238387405	1.45344289995017	0.1209	0.0739	0.0085	0.0031	0.0211	0.0032	0.0035	0.0247	0.1501	0.0153	0.0203	0.0085	0.0811	0.018	0.0079	0.0027	0.003	0.0884	0.0856	0.0096	0.0156	0.0098	0.0328	0.0079	0.0176	0.1633
13	rs11556829	99064244	1.18	0.345943801679723	2.87	1.0417097985148	0.243632233321334	1.42016714487856	0.1209	0.0736	0.0085	0.0033	0.0212	0.0033	0.0036	0.0247	0.1502	0.0153	0.0203	0.0085	0.0811	0.018	0.0079	0.0028	0.003	0.0881	0.0856	0.0096	0.0156	0.0098	0.0327	0.0079	0.0176	0.1633
13	rs11616605	99065955	1.18	0.345943801679723	2.87	1.0417097985148	0.260521820523877	1.47483859983539	0.1208	0.0735	0.0084	0.0033	0.0214	0.0033	0.0036	0.0248	0.1502	0.0154	0.0203	0.0085	0.081	0.018	0.0079	0.0029	0.003	0.0881	0.0855	0.0096	0.0157	0.0098	0.0327	0.008	0.0176	0.1631
13	rs7984221	99067637	1.18	0.345943801679723	2.88	1.01205197621114	0.24563850558076	1.48289631515527	0.1211	0.0734	0.0083	0.0034	0.0214	0.0033	0.0036	0.0246	0.1504	0.0155	0.0203	0.0086	0.0807	0.0181	0.008	0.0029	0.003	0.0878	0.0852	0.0096	0.0157	0.0098	0.0328	0.0081	0.0176	0.1634
13	rs3783011	99081156	1.19	0.311838986457593	2.88	1.01205197621114	0.197740933360197	1.20555775476218	0.1198	0.0735	0.0084	0.0036	0.0212	0.0038	0.004	0.0241	0.1515	0.0154	0.0201	0.0092	0.0808	0.0178	0.0081	0.0033	0.0033	0.0863	0.0842	0.0099	0.0159	0.0095	0.032	0.0084	0.0175	0.1644
13	rs3783008	99081976	1.19	0.311838986457593	2.88	1.01205197621114	0.222368252509815	1.09306965054955	0.1197	0.0734	0.0085	0.0038	0.0212	0.004	0.0042	0.0241	0.1521	0.0154	0.0201	0.0097	0.0809	0.0176	0.0082	0.0035	0.0034	0.0858	0.0833	0.01	0.016	0.0093	0.0316	0.0085	0.0173	0.1648
13	rs80281407	99082213	1.19	0.311838986457593	2.88	1.01205197621114	0.208272537784572	1.11099742541076	0.12	0.0728	0.0086	0.0038	0.0212	0.004	0.0041	0.0242	0.1517	0.0155	0.0201	0.0097	0.0811	0.0176	0.0082	0.0037	0.0035	0.0858	0.0835	0.01	0.0159	0.0092	0.0315	0.0085	0.0172	0.1647
13	rs1886092	99082865	1.19	0.311838986457593	2.88	1.01205197621114	0.209110855545617	1.06352701867209	0.1198	0.0727	0.0086	0.0038	0.0213	0.0041	0.0042	0.0242	0.1519	0.0154	0.02	0.0099	0.081	0.0175	0.0083	0.0037	0.0035	0.0858	0.0835	0.0102	0.016	0.0091	0.0314	0.0086	0.0169	0.1649
13	rs8000488	99084496	1.19	0.311838986457593	2.87	1.0417097985148	0.213452209190493	1.06255566770118	0.1201	0.0726	0.0086	0.0038	0.0212	0.0042	0.0042	0.0242	0.1525	0.0154	0.0199	0.0099	0.0806	0.0174	0.0085	0.0037	0.0035	0.0858	0.0826	0.0104	0.0159	0.0091	0.0311	0.0087	0.0174	0.1649
13	rs75197810	99084514	1.19	0.311838986457593	2.9	0.954322971774498	0.159841097695471	0.940923280685016	0.1199	0.0731	0.0083	0.0038	0.0212	0.0042	0.0042	0.0243	0.1525	0.0148	0.0199	0.0099	0.0804	0.0174	0.0085	0.0037	0.0035	0.0875	0.0825	0.0104	0.0159	0.0088	0.0311	0.0087	0.0167	0.1648
13	rs9584845	99085522	1.19	0.311838986457593	2.96	0.793651312900757	0.17826339649829	0.8693802597197	0.12	0.0734	0.0082	0.004	0.0211	0.0046	0.0043	0.0239	0.1527	0.0147	0.0196	0.0099	0.0805	0.0172	0.0088	0.0039	0.0036	0.0877	0.0815	0.0106	0.0162	0.0087	0.0312	0.0087	0.0166	0.1646
13	rs9517294	99085646	1.19	0.311838986457593	2.97	0.768670182966371	0.166774548029565	0.814962130314421	0.1204	0.0734	0.0082	0.004	0.0211	0.0046	0.0043	0.0237	0.1523	0.0145	0.0196	0.0099	0.0804	0.0171	0.0088	0.0039	0.0035	0.0883	0.0815	0.0105	0.0162	0.0087	0.0313	0.0086	0.0166	0.1647
13	Affx-35871041	99087463	1.19	0.311838986457593	2.97	0.768670182966371	0.126706438268258	0.690031983603367	0.1216	0.0733	0.0081	0.004	0.0207	0.0048	0.0045	0.0236	0.1523	0.0143	0.0191	0.0099	0.0802	0.017	0.0087	0.004	0.0036	0.0891	0.0812	0.0105	0.016	0.0085	0.0315	0.0084	0.0161	0.165
13	rs72652234	99088317	1.2	0.280131383133392	2.98	0.744195120258389	0.125340066094402	0.614617777627592	0.1218	0.0734	0.008	0.0041	0.0205	0.0049	0.0047	0.0235	0.1524	0.0141	0.0189	0.0099	0.0807	0.0171	0.0086	0.004	0.0036	0.0892	0.0813	0.0104	0.016	0.0085	0.0314	0.0083	0.0158	0.165
13	rs77098568	99088522	1.2	0.280131383133392	2.99	0.72022314582581	0.120686365978107	0.587800653789287	0.1219	0.0734	0.008	0.0041	0.0205	0.0049	0.0047	0.0234	0.1524	0.014	0.0189	0.0099	0.0809	0.017	0.0085	0.004	0.0036	0.0892	0.0813	0.0103	0.0161	0.0085	0.0314	0.0082	0.0157	0.165
13	rs9554472	99089432	1.2	0.280131383133392	2.99	0.72022314582581	0.101934642129695	0.454585070589994	0.1226	0.0737	0.008	0.0041	0.0202	0.0048	0.0051	0.0232	0.1524	0.0137	0.0187	0.0098	0.0816	0.0168	0.0084	0.004	0.0036	0.089	0.0816	0.0101	0.0161	0.0086	0.0311	0.0079	0.0154	0.1658
13	rs2274051	99091634	1.21	0.250745108472337	2.99	0.72022314582581	0.160355126720314	0.314272812070233	0.1259	0.0747	0.0071	0.0042	0.0192	0.0047	0.0055	0.021	0.1551	0.0128	0.0166	0.0089	0.0831	0.0158	0.0075	0.0036	0.0035	0.0898	0.0824	0.0096	0.0151	0.0086	0.0312	0.0069	0.0144	0.1689
13	rs72652239	99093690	1.21	0.250745108472337	2.99	0.72022314582581	0.167758992947834	0.318622093693423	0.1259	0.0747	0.007	0.0042	0.0192	0.0047	0.0055	0.0209	0.1552	0.0128	0.0166	0.0089	0.0831	0.0157	0.0075	0.0036	0.0035	0.0898	0.0824	0.0097	0.0151	0.0086	0.0312	0.0069	0.0144	0.1689
13	rs9517300	99095057	1.21	0.250745108472337	3	0.696751202985924	0.171837717250641	0.294450550902146	0.1259	0.0747	0.007	0.0042	0.0192	0.0048	0.0055	0.0208	0.1552	0.0128	0.0165	0.009	0.0832	0.0157	0.0076	0.0036	0.0035	0.0897	0.0825	0.0097	0.0152	0.0086	0.0313	0.0069	0.0144	0.1689
13	rs12860717	99095119	1.21	0.250745108472337	3	0.696751202985924	0.17582869338628	0.294568795660129	0.1259	0.0747	0.007	0.0042	0.0192	0.0048	0.0055	0.0208	0.1552	0.0128	0.0165	0.009	0.0832	0.0157	0.0076	0.0036	0.0035	0.0897	0.0825	0.0097	0.0152	0.0086	0.0313	0.0069	0.0144	0.1689
13	rs7983522	99098055	1.21	0.250745108472337	3.03	0.629303794260587	0.243153813009044	0.32578808096915	0.1256	0.0746	0.0069	0.0041	0.0194	0.0049	0.0057	0.0207	0.1557	0.0126	0.0164	0.0087	0.0834	0.0156	0.0078	0.0036	0.0034	0.0899	0.0821	0.0098	0.0154	0.0085	0.0313	0.0069	0.0144	0.1689
13	rs6956	99104689	1.21	0.250745108472337	3.1	0.488801954490689	0.247390441555522	0.387162806791009	0.1251	0.0745	0.0068	0.0041	0.0193	0.0048	0.0057	0.0206	0.1562	0.0124	0.0163	0.0085	0.0836	0.0156	0.0079	0.0036	0.0034	0.0904	0.0827	0.0098	0.0155	0.0082	0.0314	0.0067	0.0141	0.1688
13	rs9556959	99105826	1.21	0.250745108472337	3.12	0.452863978564029	0.252909279206347	0.392678223989459	0.1251	0.0745	0.0068	0.0041	0.0193	0.0048	0.0057	0.0205	0.1562	0.0124	0.0163	0.0085	0.0836	0.0156	0.0079	0.0036	0.0034	0.0904	0.0827	0.0099	0.0155	0.0082	0.0314	0.0068	0.0141	0.1688
13	rs9517313	99105892	1.21	0.250745108472337	3.11	0.470604638115432	0.252998122553371	0.392935280557162	0.1251	0.0745	0.0068	0.0041	0.0193	0.0048	0.0057	0.0205	0.1562	0.0124	0.0163	0.0085	0.0836	0.0156	0.0079	0.0036	0.0034	0.0904	0.0827	0.0099	0.0155	0.0082	0.0314	0.0068	0.0141	0.1688
13	rs3783006	99111209	1.21	0.250745108472337	3.11	0.470604638115432	0.304972916503599	0.443125444098646	0.1251	0.0746	0.0068	0.004	0.0192	0.0048	0.0058	0.0206	0.1563	0.012	0.0161	0.0086	0.0836	0.0155	0.0079	0.0036	0.0035	0.0905	0.083	0.0099	0.0155	0.0082	0.0315	0.0068	0.014	0.1689
13	rs117952203	99111943	1.21	0.250745108472337	3.11	0.470604638115432	0.319394495684305	0.457395053135212	0.1251	0.0747	0.0068	0.0041	0.0192	0.0048	0.0059	0.0205	0.1562	0.012	0.016	0.0085	0.0836	0.0155	0.0079	0.0036	0.0035	0.0906	0.083	0.0099	0.0154	0.0082	0.0315	0.0068	0.014	0.1689
13	rs4772083	99112754	1.21	0.250745108472337	3.11	0.470604638115432	0.352668995524971	0.485333174157101	0.1251	0.0748	0.0067	0.0041	0.0192	0.0049	0.0059	0.0205	0.156	0.0118	0.0159	0.0084	0.0836	0.0155	0.008	0.0036	0.0035	0.0908	0.0832	0.0098	0.0154	0.0082	0.0315	0.0068	0.014	0.1688
13	rs74668414	99117566	1.21	0.250745108472337	3.12	0.452863978564029	0.348495107476005	0.493237574121191	0.1251	0.0747	0.0067	0.0041	0.0192	0.0049	0.0059	0.0205	0.1559	0.0118	0.0159	0.0084	0.0837	0.0156	0.0081	0.0036	0.0035	0.0908	0.0832	0.0098	0.0154	0.0082	0.0314	0.0068	0.014	0.1688
13	rs7339274	99120272	1.21	0.250745108472337	3.13	0.435575753324506	0.352987046525783	0.486557565945257	0.125	0.0746	0.0067	0.0041	0.0192	0.0049	0.0059	0.0204	0.1559	0.0118	0.0159	0.0084	0.0838	0.0156	0.0081	0.0037	0.0035	0.0909	0.0832	0.0098	0.0154	0.0082	0.0314	0.0069	0.014	0.1688
13	rs9517320	99126303	1.21	0.250745108472337	3.13	0.435575753324506	0.388368285396338	0.519218779517228	0.1249	0.0747	0.0067	0.0042	0.0192	0.0051	0.006	0.0205	0.1557	0.0117	0.016	0.0082	0.0838	0.0158	0.0082	0.0037	0.0036	0.0907	0.0833	0.0097	0.0154	0.0082	0.0316	0.007	0.0139	0.1684
13	rs912330	99131294	1.21	0.250745108472337	3.13	0.435575753324506	0.385811731959435	0.587372771059601	0.1248	0.0746	0.0068	0.0043	0.0192	0.0053	0.0062	0.0205	0.1557	0.0118	0.016	0.0083	0.083	0.0158	0.0083	0.0041	0.0037	0.0906	0.0831	0.0096	0.0154	0.0083	0.0315	0.0071	0.0139	0.1682
13	rs115087324	99149164	1.21	0.250745108472337	3.13	0.435575753324506	0.410442745734989	0.663056908744624	0.1247	0.0745	0.0069	0.0043	0.0192	0.0054	0.0062	0.0204	0.1557	0.0117	0.016	0.0083	0.0831	0.0158	0.0083	0.0041	0.0037	0.0904	0.0831	0.0095	0.0154	0.0084	0.0315	0.0072	0.0138	0.1682
13	rs9513437	99167433	1.22	0.223600634562227	3.13	0.435575753324506	0.393114814101647	0.638075926711057	0.1246	0.0743	0.0069	0.0044	0.0193	0.0055	0.0063	0.0204	0.1558	0.0117	0.016	0.0083	0.0833	0.0159	0.0084	0.0042	0.0038	0.0897	0.0833	0.0093	0.0153	0.0086	0.0314	0.0072	0.0137	0.1682
13	rs56232591	99168462	1.22	0.223600634562227	3.14	0.418735639412168	0.39065415105442	0.634587697727794	0.1246	0.0743	0.0069	0.0044	0.0193	0.0055	0.0063	0.0204	0.1558	0.0117	0.016	0.0083	0.0833	0.0159	0.0084	0.0042	0.0038	0.0897	0.0833	0.0093	0.0153	0.0086	0.0314	0.0072	0.0137	0.1681
13	rs75252395	99176862	1.22	0.223600634562227	3.14	0.418735639412168	0.408670226023518	0.655583300460394	0.1246	0.0742	0.0069	0.0045	0.0193	0.0056	0.0064	0.0204	0.1558	0.0117	0.016	0.0083	0.0833	0.016	0.0085	0.0042	0.0038	0.0894	0.0834	0.0093	0.0153	0.0087	0.0313	0.0073	0.0138	0.1681
13	rs61971164	99190397	1.22	0.223600634562227	3.14	0.418735639412168	0.411244496736364	0.659684047876049	0.1247	0.074	0.0069	0.0045	0.0193	0.0056	0.0064	0.0204	0.1558	0.0116	0.016	0.0083	0.0834	0.016	0.0085	0.0042	0.0039	0.0891	0.0834	0.0093	0.0153	0.0087	0.0313	0.0073	0.0139	0.168
13	rs71437968	99191352	1.22	0.223600634562227	3.14	0.418735639412168	0.413941810483788	0.671138383438495	0.1247	0.074	0.0069	0.0045	0.0193	0.0056	0.0064	0.0204	0.1558	0.0116	0.016	0.0083	0.0834	0.016	0.0085	0.0042	0.0039	0.0891	0.0834	0.0093	0.0153	0.0087	0.0313	0.0073	0.0139	0.168
13	rs117715729	99191965	1.22	0.223600634562227	3.14	0.418735639412168	0.43406895052908	0.681308428336707	0.1247	0.074	0.0069	0.0046	0.0193	0.0056	0.0064	0.0204	0.1558	0.0116	0.016	0.0083	0.0834	0.016	0.0085	0.0042	0.0039	0.0891	0.0833	0.0093	0.0153	0.0087	0.0313	0.0073	0.0139	0.168
13	rs117398820	99200102	1.22	0.223600634562227	3.15	0.402339212139645	0.441931703963859	0.749365956491019	0.1247	0.0739	0.0069	0.0046	0.0193	0.0057	0.0064	0.0204	0.1557	0.0116	0.016	0.0083	0.0834	0.016	0.0086	0.0042	0.0039	0.0889	0.0833	0.0093	0.0153	0.0088	0.0313	0.0074	0.0139	0.1679
13	rs72646404	99206568	1.22	0.223600634562227	3.16	0.386381943985473	0.455331356448496	0.782549199341668	0.1247	0.0739	0.0069	0.0046	0.0193	0.0057	0.0065	0.0206	0.1556	0.0116	0.0159	0.0082	0.0835	0.0161	0.0086	0.0042	0.004	0.0887	0.0833	0.0093	0.0153	0.0088	0.0313	0.0074	0.0141	0.1678
13	rs72646409	99225951	1.22	0.223600634562227	3.17	0.370859203571921	0.463988208294004	0.788643346417552	0.1247	0.0738	0.0069	0.0046	0.0193	0.0057	0.0065	0.0206	0.1556	0.0116	0.0159	0.0082	0.0835	0.0161	0.0087	0.0042	0.004	0.0885	0.0833	0.0093	0.0153	0.0088	0.0312	0.0074	0.0141	0.1677
13	rs76975673	99232558	1.22	0.223600634562227	3.19	0.341098255896361	0.461255429342033	0.77661718900165	0.1246	0.0737	0.007	0.0047	0.0194	0.0058	0.0065	0.0206	0.1555	0.0116	0.0159	0.0082	0.0836	0.0162	0.0087	0.0042	0.0041	0.0883	0.0833	0.0093	0.0153	0.0089	0.0312	0.0074	0.0142	0.1676
13	rs9517359	99234602	1.22	0.223600634562227	3.18	0.355766254763284	0.465814438450009	0.796733610951132	0.1246	0.0736	0.007	0.0047	0.0194	0.0058	0.0065	0.0206	0.1554	0.0117	0.0159	0.0082	0.0836	0.0162	0.0088	0.0042	0.0041	0.0881	0.0833	0.0093	0.0153	0.0089	0.0312	0.0075	0.0142	0.1675
13	rs72646428	99241019	1.22	0.223600634562227	3.17	0.370859203571921	0.525372958804713	0.806679542319576	0.1247	0.0732	0.0071	0.0048	0.0196	0.0059	0.0066	0.0207	0.155	0.0117	0.0159	0.0083	0.0837	0.0162	0.0089	0.0043	0.0042	0.0874	0.0833	0.0094	0.0153	0.009	0.0311	0.0076	0.0144	0.1672
13	rs16955624	99241244	1.22	0.223600634562227	3.17	0.370859203571921	0.521956166720553	0.795205799171143	0.1247	0.0732	0.0071	0.0048	0.0196	0.0059	0.0066	0.0207	0.155	0.0117	0.0159	0.0083	0.0837	0.0162	0.0089	0.0043	0.0042	0.0874	0.0833	0.0094	0.0153	0.009	0.0311	0.0076	0.0144	0.1672
13	rs116873632	99246850	1.23	0.19861485684188	3.17	0.370859203571921	0.707046975512877	0.846256181764532	0.1247	0.0725	0.0071	0.0051	0.0196	0.0062	0.0069	0.0206	0.1537	0.0119	0.0157	0.0084	0.0841	0.0164	0.0092	0.0044	0.0043	0.0872	0.0828	0.0095	0.0152	0.0094	0.0309	0.0079	0.0147	0.1669
13	rs7330774	99250525	1.23	0.19861485684188	3.17	0.370859203571921	0.756724993080613	0.845482447283974	0.1247	0.0723	0.0071	0.0052	0.0196	0.0063	0.007	0.0206	0.1532	0.012	0.0156	0.0085	0.0842	0.0165	0.0094	0.0044	0.0044	0.0871	0.0827	0.0095	0.0151	0.0096	0.0309	0.0081	0.0148	0.1669
13	rs57423980	99252931	1.23	0.19861485684188	3.17	0.370859203571921	0.768127611930732	0.854932007885671	0.1248	0.0723	0.0071	0.0052	0.0196	0.0063	0.007	0.0206	0.1531	0.012	0.0156	0.0085	0.0842	0.0165	0.0094	0.0044	0.0044	0.0872	0.0826	0.0095	0.0151	0.0096	0.0309	0.0081	0.0148	0.1669
13	rs117437381	99263260	1.24	0.175701215111077	3.17	0.370859203571921	0.81038662399934	1.00330436369574	0.1253	0.0716	0.0072	0.0052	0.0196	0.0064	0.0071	0.0207	0.152	0.0121	0.0156	0.0086	0.0839	0.0166	0.0095	0.0045	0.0044	0.0872	0.0827	0.0095	0.0149	0.0097	0.031	0.0081	0.0149	0.167
13	rs4145608	99265701	1.24	0.175701215111077	3.17	0.370859203571921	0.898947532421078	1.14980363405575	0.1267	0.0692	0.0076	0.0055	0.0193	0.0066	0.0074	0.0207	0.1486	0.0123	0.0154	0.0092	0.0831	0.0171	0.0099	0.0047	0.0046	0.0872	0.0833	0.0096	0.0145	0.0101	0.0316	0.0082	0.0154	0.1676
13	rs4771308	99266781	1.24	0.175701215111077	3.17	0.370859203571921	0.723939321400129	1.04493862231261	0.1283	0.0689	0.0077	0.0053	0.019	0.0064	0.0072	0.0215	0.1477	0.0123	0.0156	0.0092	0.0831	0.0173	0.0098	0.0047	0.0046	0.0866	0.0838	0.0094	0.0143	0.0104	0.0316	0.0079	0.0155	0.1671
13	rs4479095	99272050	1.23	0.19861485684188	3.17	0.370859203571921	0.319243511337656	1.0081102329867	0.1327	0.0706	0.0083	0.0043	0.0184	0.0051	0.0062	0.0218	0.1498	0.0122	0.0147	0.0092	0.0837	0.0172	0.0092	0.004	0.004	0.0864	0.0844	0.0091	0.0134	0.0111	0.0321	0.0078	0.0152	0.1646
13	rs117369599	99273230	1.23	0.19861485684188	3.16	0.386381943985473	0.332673280098557	1.07811715933895	0.1331	0.0704	0.0083	0.0043	0.0184	0.0051	0.0061	0.0218	0.1499	0.0122	0.0147	0.0092	0.0838	0.0172	0.0092	0.004	0.004	0.0864	0.0845	0.0091	0.0132	0.0111	0.0321	0.0078	0.0151	0.1646
13	rs4771309	99275314	1.23	0.19861485684188	3.16	0.386381943985473	0.323079989372833	0.986838060646024	0.1332	0.0705	0.0083	0.0042	0.0182	0.005	0.006	0.0218	0.15	0.0122	0.0147	0.0092	0.084	0.0172	0.0092	0.0039	0.0039	0.0866	0.0846	0.0091	0.0132	0.0111	0.032	0.0078	0.0151	0.1646
13	rs117212918	99281681	1.23	0.19861485684188	3.17	0.370859203571921	0.279902729387825	0.832505789965527	0.1344	0.0708	0.0082	0.0042	0.0179	0.0046	0.0057	0.022	0.1509	0.0123	0.0144	0.0091	0.0842	0.0173	0.0084	0.0036	0.0039	0.0868	0.0845	0.0086	0.013	0.0111	0.0318	0.0079	0.0146	0.1654
13	rs76612365	99282707	1.23	0.19861485684188	3.17	0.370859203571921	0.270049254833761	0.85338141084617	0.1347	0.071	0.0081	0.0042	0.0179	0.0044	0.0056	0.0221	0.1512	0.0123	0.0144	0.0091	0.0842	0.0173	0.0084	0.0035	0.0038	0.0869	0.0844	0.0085	0.0129	0.0111	0.0318	0.0079	0.0144	0.1656
13	rs111386774	99283410	1.23	0.19861485684188	3.17	0.370859203571921	0.189553831449503	0.805454016133735	0.135	0.0711	0.0081	0.004	0.0179	0.0043	0.0055	0.0221	0.1515	0.0123	0.0143	0.0091	0.0841	0.0173	0.0084	0.0034	0.004	0.0872	0.0842	0.0084	0.0127	0.0112	0.0316	0.008	0.0143	0.1659
13	rs17655407	99284236	1.22	0.223600634562227	3.17	0.370859203571921	0.160149398791451	0.761148901606332	0.1354	0.0712	0.008	0.0037	0.0178	0.0041	0.0054	0.0222	0.1516	0.0124	0.0142	0.009	0.0841	0.0173	0.0084	0.0033	0.0041	0.0874	0.0843	0.0081	0.0124	0.0111	0.0314	0.0081	0.0142	0.1665
13	rs7333344	99284401	1.22	0.223600634562227	3.17	0.370859203571921	0.149599250159463	0.722479047475797	0.1354	0.0712	0.008	0.0037	0.0178	0.0041	0.0054	0.0222	0.1517	0.0125	0.0142	0.0089	0.0841	0.0173	0.0084	0.0033	0.0041	0.0874	0.0843	0.0081	0.0124	0.0111	0.0314	0.0081	0.0141	0.1665
13	rs59737182	99286895	1.22	0.223600634562227	3.17	0.370859203571921	0.14812202448247	0.690476223788165	0.136	0.0714	0.008	0.0035	0.0178	0.0041	0.0053	0.0222	0.1522	0.0125	0.0142	0.0088	0.0839	0.0174	0.0084	0.0033	0.0041	0.0874	0.0841	0.0078	0.0123	0.0111	0.0313	0.008	0.0141	0.1667
13	rs9556997	99299645	1.22	0.223600634562227	3.17	0.370859203571921	0.167477377940578	0.71083131663907	0.138	0.0717	0.0079	0.0032	0.0177	0.0038	0.005	0.0222	0.1531	0.0125	0.0139	0.0087	0.084	0.0174	0.0081	0.0031	0.0038	0.0873	0.0837	0.0077	0.0121	0.0111	0.0312	0.0077	0.0136	0.1677
13	rs12876838	99303797	1.22	0.223600634562227	3.17	0.370859203571921	0.128081809139994	0.657047177575588	0.1384	0.0718	0.0078	0.0033	0.0177	0.0038	0.0048	0.0222	0.1535	0.0124	0.0139	0.0088	0.0841	0.0174	0.0079	0.0031	0.0038	0.0867	0.0838	0.0077	0.0119	0.011	0.0311	0.0076	0.0137	0.1679
13	rs12586123	99310353	1.22	0.223600634562227	3.17	0.370859203571921	0.0820122435972977	0.625597172105467	0.1386	0.0718	0.0078	0.0033	0.0177	0.0038	0.0046	0.0222	0.154	0.0123	0.0139	0.0087	0.0841	0.0176	0.0078	0.0031	0.0038	0.0864	0.0837	0.0077	0.0118	0.0108	0.0314	0.0075	0.0137	0.1682
13	rs118005036	99312259	1.22	0.223600634562227	3.17	0.370859203571921	0.0806787863672194	0.622703427192796	0.1386	0.0717	0.0078	0.0033	0.0177	0.0038	0.0046	0.0222	0.154	0.0123	0.0139	0.0087	0.0841	0.0176	0.0078	0.003	0.0038	0.0863	0.0839	0.0077	0.0118	0.0108	0.0314	0.0075	0.0137	0.1682
13	rs4771314	99316455	1.22	0.223600634562227	3.17	0.370859203571921	0.0633062324429756	0.602249399442963	0.1386	0.0717	0.0077	0.0032	0.0176	0.0038	0.0044	0.0221	0.1545	0.0122	0.0139	0.0086	0.0841	0.0177	0.0077	0.003	0.0038	0.0863	0.0843	0.0076	0.0118	0.0108	0.0315	0.0075	0.0138	0.1684
13	rs35000940	99320462	1.22	0.223600634562227	3.18	0.355766254763284	0.0592288851743001	0.596230826733403	0.1386	0.0717	0.0077	0.0032	0.0176	0.0038	0.0044	0.0221	0.1546	0.0122	0.0139	0.0085	0.084	0.0177	0.0077	0.003	0.0038	0.0861	0.0845	0.0076	0.0116	0.0108	0.0315	0.0074	0.0138	0.1687
13	rs116911065	99325050	1.22	0.223600634562227	3.18	0.355766254763284	0.0568180185964618	0.572586137543099	0.1386	0.0718	0.0077	0.0032	0.0176	0.0038	0.0043	0.0221	0.1548	0.0122	0.0139	0.0085	0.0839	0.0176	0.0078	0.0029	0.0038	0.086	0.0848	0.0076	0.0116	0.0108	0.0315	0.0074	0.0138	0.1684
13	rs17655581	99331782	1.22	0.223600634562227	3.18	0.355766254763284	0.0559465354240012	0.579825901361674	0.1385	0.0718	0.0077	0.0032	0.0177	0.0038	0.0043	0.0221	0.155	0.0121	0.0139	0.0084	0.0837	0.0176	0.0078	0.0029	0.0038	0.0859	0.0852	0.0076	0.0118	0.0108	0.0315	0.0073	0.0138	0.1681
13	rs7981545	99335265	1.22	0.223600634562227	3.18	0.355766254763284	0.0523295838799215	0.560710198579785	0.1384	0.0719	0.0077	0.0032	0.0177	0.0038	0.0042	0.0222	0.1553	0.0121	0.0139	0.0084	0.0837	0.0177	0.0078	0.0029	0.0037	0.0858	0.0852	0.0077	0.0118	0.0108	0.0315	0.0074	0.0138	0.1679
13	rs8187840	99338531	1.22	0.223600634562227	3.18	0.355766254763284	0.0514379631462136	0.5508602712543	0.1384	0.0719	0.0077	0.0032	0.0177	0.0038	0.0042	0.0222	0.1553	0.0121	0.0139	0.0083	0.0836	0.0177	0.0078	0.0029	0.0037	0.0858	0.0852	0.0077	0.0118	0.0108	0.0315	0.0074	0.0138	0.1678
13	rs79764110	99339447	1.22	0.223600634562227	3.19	0.341098255896361	0.0510043219074577	0.550158348349194	0.1384	0.0719	0.0077	0.0032	0.0177	0.0038	0.0042	0.0222	0.1554	0.0122	0.0139	0.0083	0.0836	0.0177	0.0078	0.0029	0.0037	0.0857	0.0852	0.0077	0.0118	0.0108	0.0315	0.0074	0.0139	0.1678
13	rs8187832	99340771	1.22	0.223600634562227	3.2	0.326850259155197	0.0492618688310645	0.562261924044369	0.1384	0.072	0.0077	0.0032	0.0177	0.0038	0.0042	0.0223	0.1554	0.0122	0.0139	0.0083	0.0836	0.0177	0.0078	0.0029	0.0037	0.0857	0.0852	0.0077	0.0118	0.0108	0.0315	0.0074	0.0139	0.1677
13	rs4646231	99342427	1.22	0.223600634562227	3.19	0.341098255896361	0.0380041013146754	0.556061327388768	0.1385	0.0719	0.0077	0.0032	0.0177	0.0038	0.0041	0.0222	0.1556	0.0122	0.0139	0.0084	0.0833	0.0178	0.0078	0.0031	0.0038	0.0855	0.0853	0.0077	0.0117	0.0108	0.0317	0.0074	0.014	0.1673
13	rs6491437	99348816	1.22	0.223600634562227	3.19	0.341098255896361	0.024868257513821	0.556342807089691	0.1385	0.0717	0.0078	0.0033	0.0178	0.0039	0.0041	0.0221	0.1558	0.0123	0.0138	0.0084	0.0827	0.0179	0.0079	0.0033	0.0038	0.0851	0.0856	0.0078	0.0117	0.0109	0.0319	0.0075	0.0142	0.1665
13	rs1768042	99354931	1.22	0.223600634562227	3.19	0.341098255896361	0.0343500482482628	0.539795793591803	0.1387	0.072	0.0078	0.0033	0.0178	0.004	0.004	0.022	0.1561	0.0123	0.0138	0.0084	0.0826	0.0179	0.008	0.0031	0.004	0.0846	0.0861	0.0078	0.0117	0.0109	0.0314	0.0075	0.0142	0.1665
13	rs8187838	99356607	1.22	0.223600634562227	3.19	0.341098255896361	0.0337323710276183	0.567206182977815	0.1387	0.0719	0.0078	0.0033	0.0178	0.004	0.0041	0.022	0.156	0.0123	0.0138	0.0086	0.0824	0.0179	0.008	0.0032	0.0038	0.0844	0.0862	0.0079	0.0117	0.0109	0.0314	0.0076	0.0143	0.1664
13	rs1339067	99356612	1.22	0.223600634562227	3.19	0.341098255896361	0.0362634589391984	0.557891569266549	0.1387	0.0719	0.0077	0.0033	0.0178	0.004	0.0041	0.022	0.156	0.0123	0.0137	0.0086	0.0824	0.018	0.008	0.0033	0.0039	0.0844	0.0863	0.0079	0.0117	0.0109	0.0312	0.0076	0.0143	0.1664
13	rs4646227	99358401	1.22	0.223600634562227	3.19	0.341098255896361	0.0294645604174235	0.507904988062322	0.1387	0.0719	0.0077	0.0033	0.0178	0.004	0.0041	0.0219	0.156	0.0123	0.0137	0.0085	0.0823	0.018	0.008	0.0033	0.0039	0.0842	0.0865	0.0079	0.0117	0.0109	0.0312	0.0076	0.0143	0.1664
13	rs79619663	99360452	1.22	0.223600634562227	3.2	0.326850259155197	0.0300611342135024	0.505979680037413	0.1386	0.0719	0.0077	0.0033	0.0179	0.004	0.0041	0.0219	0.156	0.0122	0.0137	0.0085	0.0822	0.0181	0.008	0.0033	0.0039	0.084	0.0866	0.0079	0.0118	0.0109	0.0312	0.0076	0.0143	0.1665
13	rs3782999	99370485	1.22	0.223600634562227	3.2	0.326850259155197	0.0444281341135082	0.580252453974612	0.1382	0.0718	0.0078	0.0033	0.0181	0.0043	0.0041	0.0218	0.1566	0.0123	0.0138	0.0087	0.08	0.0183	0.0083	0.0037	0.0039	0.0829	0.0868	0.008	0.0123	0.0113	0.0314	0.008	0.0143	0.1661
13	rs73567989	99372111	1.22	0.223600634562227	3.21	0.313017210102667	0.0503914680867271	0.562967599938642	0.1379	0.0717	0.0078	0.0035	0.0186	0.0044	0.0041	0.0223	0.1562	0.0123	0.0137	0.0087	0.0796	0.0183	0.0084	0.004	0.004	0.0823	0.0865	0.0081	0.0125	0.0113	0.0313	0.0081	0.0143	0.1663
13	rs6491442	99372361	1.22	0.223600634562227	3.21	0.313017210102667	0.0519919139039625	0.570319389559815	0.1378	0.0716	0.0078	0.0035	0.0186	0.0044	0.0042	0.0223	0.1561	0.0123	0.0137	0.0087	0.0796	0.0183	0.0084	0.004	0.004	0.0822	0.0864	0.0081	0.0126	0.0114	0.0313	0.0081	0.0143	0.1664
13	rs7325784	99374996	1.22	0.223600634562227	3.2	0.326850259155197	0.0793815639805151	0.654559034165071	0.1372	0.0714	0.0079	0.0037	0.0187	0.0049	0.0043	0.0223	0.1558	0.0123	0.0136	0.0089	0.079	0.0183	0.0085	0.0044	0.0042	0.0818	0.0855	0.0082	0.0131	0.0114	0.0312	0.0083	0.0143	0.1666
13	rs79160980	99375450	1.22	0.223600634562227	3.2	0.326850259155197	0.0849999223587441	0.663643895885143	0.1373	0.0713	0.008	0.0037	0.0187	0.005	0.0042	0.0222	0.1558	0.0124	0.0136	0.0089	0.0789	0.0182	0.0085	0.0044	0.0042	0.0817	0.0854	0.0082	0.0132	0.0115	0.0311	0.0084	0.0142	0.1667
13	rs4772126	99375903	1.22	0.223600634562227	3.2	0.326850259155197	0.0864254188507299	0.686480389306903	0.1374	0.0712	0.0081	0.0037	0.0187	0.005	0.0042	0.0222	0.1558	0.0124	0.0137	0.0089	0.0788	0.0182	0.0085	0.0045	0.0042	0.0816	0.0852	0.0082	0.0133	0.0115	0.0311	0.0084	0.0142	0.1667
13	rs113719611	99377821	1.23	0.19861485684188	3.21	0.313017210102667	0.117785870790606	0.851521463194597	0.1378	0.0706	0.0082	0.0037	0.0187	0.005	0.0044	0.022	0.1558	0.0125	0.0137	0.0091	0.0784	0.0181	0.0086	0.0046	0.0042	0.0814	0.0844	0.0083	0.0137	0.0117	0.031	0.0087	0.014	0.1673
13	rs112451154	99380908	1.23	0.19861485684188	3.21	0.313017210102667	0.22327938972637	1.14734038464196	0.1385	0.0695	0.0084	0.0038	0.0187	0.0051	0.0046	0.0216	0.1557	0.0127	0.0137	0.0092	0.0775	0.018	0.0088	0.005	0.0042	0.081	0.0831	0.0085	0.0143	0.0119	0.0309	0.0092	0.0136	0.1683
13	rs7336318	99381562	1.22	0.223600634562227	3.21	0.313017210102667	0.2716167104342	1.25459560984587	0.1387	0.0694	0.0084	0.0038	0.0187	0.0051	0.0046	0.0216	0.1557	0.0127	0.0136	0.0092	0.0773	0.0179	0.0088	0.005	0.0042	0.0809	0.0829	0.0085	0.0144	0.012	0.031	0.0093	0.0135	0.1685
13	rs113769155	99384038	1.22	0.223600634562227	3.22	0.299593947381755	0.434481040820311	1.47312509933479	0.1389	0.0687	0.0084	0.0038	0.0187	0.0052	0.0046	0.0211	0.1565	0.013	0.0136	0.0095	0.0767	0.0178	0.0091	0.0052	0.0041	0.0807	0.0816	0.0087	0.0149	0.0122	0.0306	0.0097	0.0132	0.1692
13	rs4646214	99384340	1.22	0.223600634562227	3.22	0.299593947381755	0.464535709828256	1.56281330652576	0.1389	0.0686	0.0084	0.0038	0.0187	0.0052	0.0046	0.0211	0.1566	0.013	0.0136	0.0095	0.0766	0.0178	0.0092	0.0053	0.0041	0.0806	0.0814	0.0088	0.015	0.0122	0.0305	0.0098	0.0132	0.1692
13	rs4646213	99384598	1.22	0.223600634562227	3.22	0.299593947381755	0.43654439287748	1.52225551638922	0.1387	0.0686	0.0085	0.0038	0.0187	0.0052	0.0047	0.0211	0.1564	0.0131	0.0136	0.0095	0.0765	0.0178	0.0093	0.0052	0.0041	0.0807	0.0814	0.0088	0.015	0.0122	0.0305	0.0097	0.0134	0.1695
13	rs6491445	99385319	1.22	0.223600634562227	3.21	0.313017210102667	0.445561217484336	1.4928495184944	0.1386	0.0686	0.0085	0.0038	0.0187	0.0052	0.0047	0.0212	0.1563	0.013	0.0136	0.0095	0.0764	0.0179	0.0093	0.0053	0.0041	0.0807	0.0813	0.0087	0.015	0.0122	0.0305	0.0097	0.0134	0.1698
13	rs4772128	99385553	1.22	0.223600634562227	3.21	0.313017210102667	0.436839551918486	1.46302195905432	0.1385	0.0687	0.0085	0.0038	0.0187	0.0052	0.0047	0.0212	0.1563	0.013	0.0136	0.0095	0.0763	0.0181	0.0093	0.0052	0.0041	0.0807	0.0813	0.0088	0.015	0.0122	0.0305	0.0097	0.0134	0.1698
13	rs9582259	99385990	1.22	0.223600634562227	3.21	0.313017210102667	0.434716607833278	1.44148338987055	0.1385	0.0687	0.0085	0.0038	0.0187	0.0052	0.0047	0.0211	0.1563	0.013	0.0136	0.0095	0.0762	0.0181	0.0093	0.0052	0.004	0.0807	0.0813	0.0087	0.015	0.0121	0.0304	0.0097	0.0134	0.1699
13	rs117629166	99390055	1.22	0.223600634562227	3.21	0.313017210102667	0.468193767174561	1.3921096085974	0.1385	0.0686	0.0084	0.0038	0.0188	0.0051	0.0047	0.021	0.1563	0.013	0.0136	0.0095	0.0758	0.0181	0.0093	0.0052	0.0039	0.0806	0.0813	0.0088	0.0151	0.0121	0.0304	0.0097	0.0135	0.1704
13	rs7983644	99391609	1.22	0.223600634562227	3.21	0.313017210102667	0.501363259889715	1.40451161246417	0.1386	0.0684	0.0084	0.0038	0.0188	0.0051	0.0047	0.021	0.1556	0.013	0.0136	0.0095	0.0759	0.0181	0.0094	0.0053	0.0039	0.0808	0.0813	0.0088	0.0152	0.0122	0.0305	0.0097	0.0136	0.1706
13	Affx-10065209	99392176	1.22	0.223600634562227	3.21	0.313017210102667	0.496261419148242	1.40230171397799	0.1386	0.0685	0.0083	0.0038	0.0188	0.0051	0.0047	0.021	0.1557	0.013	0.0135	0.0096	0.0759	0.0182	0.0094	0.0053	0.0039	0.0808	0.0813	0.0088	0.0152	0.0121	0.0305	0.0097	0.0136	0.1707
13	rs1331251	99392904	1.22	0.223600634562227	3.21	0.313017210102667	0.469844454432132	1.36837598611306	0.1385	0.0685	0.0083	0.0038	0.0188	0.0051	0.0046	0.021	0.1559	0.0129	0.0136	0.0095	0.0761	0.0182	0.0094	0.0053	0.0039	0.0808	0.0811	0.0088	0.0152	0.0121	0.0305	0.0097	0.0136	0.1708
13	rs72650327	99394096	1.21	0.250745108472337	3.21	0.313017210102667	0.460225098699162	1.15802134789263	0.1385	0.0684	0.0084	0.0036	0.019	0.0052	0.0046	0.0204	0.1572	0.013	0.0139	0.0093	0.0776	0.0183	0.0094	0.0051	0.0035	0.0793	0.0811	0.0088	0.0155	0.0117	0.0306	0.0097	0.0138	0.17
13	rs4646212	99394571	1.21	0.250745108472337	3.21	0.313017210102667	0.486506482663674	1.07665647621209	0.1385	0.0684	0.0085	0.0035	0.0191	0.0052	0.0046	0.0201	0.1577	0.013	0.014	0.0092	0.0783	0.0184	0.0094	0.0051	0.0035	0.0788	0.081	0.0088	0.0156	0.0116	0.0306	0.0097	0.0138	0.1696
13	rs3825428	99398883	1.19	0.311838986457593	3.2	0.326850259155197	0.238957425593204	0.222985403147802	0.14	0.0707	0.0079	0.0028	0.02	0.0048	0.0037	0.0184	0.1587	0.0134	0.0143	0.0081	0.082	0.0183	0.0089	0.0044	0.0028	0.0773	0.0823	0.0088	0.0154	0.0101	0.0309	0.0084	0.0144	0.1691
13	rs883962	99400283	1.19	0.311838986457593	3.2	0.326850259155197	0.296053487981449	0.199053962880584	0.1402	0.0708	0.0078	0.0028	0.0198	0.005	0.0037	0.0184	0.1587	0.0134	0.0143	0.0081	0.082	0.0184	0.0089	0.0044	0.0028	0.0773	0.0824	0.0088	0.0154	0.01	0.031	0.0084	0.0145	0.1692
13	rs9300509	99401195	1.19	0.311838986457593	3.2	0.326850259155197	0.283103552017955	0.20124914548629	0.1402	0.0708	0.0078	0.0028	0.0198	0.0049	0.0037	0.0184	0.1588	0.0134	0.0143	0.0081	0.082	0.0184	0.009	0.0044	0.0028	0.0773	0.0823	0.0088	0.0154	0.01	0.031	0.0083	0.0145	0.1691
13	rs4646210	99404523	1.19	0.311838986457593	3.19	0.341098255896361	0.272541032599	0.185036094880622	0.1403	0.0709	0.0077	0.0028	0.0198	0.0049	0.0037	0.0183	0.1588	0.0134	0.0143	0.0081	0.082	0.0184	0.0089	0.0044	0.0028	0.0774	0.0824	0.0088	0.0154	0.0099	0.031	0.0083	0.0145	0.1691
13	rs7327000	99408664	1.19	0.311838986457593	3.19	0.341098255896361	0.248049179871105	0.14666892629045	0.141	0.0713	0.0076	0.0027	0.0199	0.0047	0.0035	0.0181	0.1589	0.0134	0.0142	0.0081	0.0822	0.0185	0.0088	0.0042	0.0027	0.0776	0.0827	0.0087	0.0153	0.0097	0.0311	0.008	0.0145	0.169
13	rs9584930	99409808	1.19	0.311838986457593	3.19	0.341098255896361	0.235911376355572	0.134387839338093	0.1412	0.0714	0.0076	0.0026	0.02	0.0047	0.0035	0.018	0.1589	0.0134	0.0141	0.0081	0.0822	0.0185	0.0088	0.0042	0.0026	0.0777	0.0829	0.0087	0.0153	0.0096	0.0312	0.0079	0.0145	0.169
13	rs9582261	99411336	1.19	0.311838986457593	3.19	0.341098255896361	0.223569733223246	0.122506652000453	0.1415	0.0715	0.0075	0.0026	0.02	0.0046	0.0034	0.0179	0.159	0.0133	0.0141	0.0081	0.0821	0.0185	0.0087	0.0041	0.0026	0.0777	0.083	0.0086	0.0153	0.0095	0.0311	0.0078	0.0144	0.1693
13	rs4262822	99414646	1.19	0.311838986457593	3.19	0.341098255896361	0.235654953345527	0.113676676337854	0.1419	0.0718	0.0075	0.0024	0.02	0.0045	0.0033	0.0179	0.1595	0.0133	0.0141	0.008	0.0819	0.0186	0.0085	0.0038	0.0024	0.0779	0.0834	0.0085	0.0151	0.0093	0.031	0.0076	0.0144	0.1699
13	rs9513479	99415628	1.19	0.311838986457593	3.18	0.355766254763284	0.224109501188592	0.0901438999532543	0.142	0.0719	0.0075	0.0024	0.02	0.0044	0.0032	0.0179	0.1598	0.0133	0.0141	0.0079	0.082	0.0186	0.0085	0.0037	0.0024	0.0779	0.0835	0.0085	0.0151	0.0093	0.031	0.0072	0.0143	0.1702
13	rs9557048	99416012	1.19	0.311838986457593	3.18	0.355766254763284	0.216211418647344	0.0858965225782879	0.142	0.072	0.0075	0.0024	0.0199	0.0044	0.0032	0.0179	0.1598	0.0133	0.0141	0.0079	0.0821	0.0186	0.0084	0.0036	0.0024	0.078	0.0836	0.0085	0.015	0.0093	0.0309	0.0071	0.0143	0.1702
13	rs9513481	99416030	1.19	0.311838986457593	3.19	0.341098255896361	0.215763726641611	0.0857436209346151	0.142	0.072	0.0075	0.0024	0.0199	0.0044	0.0032	0.0179	0.1598	0.0133	0.0141	0.0079	0.0821	0.0186	0.0084	0.0036	0.0024	0.078	0.0836	0.0085	0.015	0.0093	0.0309	0.0071	0.0143	0.1702
13	rs7983023	99417698	1.19	0.311838986457593	3.19	0.341098255896361	0.189856335291616	0.0628735477065409	0.1421	0.0723	0.0074	0.0024	0.02	0.0043	0.003	0.0179	0.1603	0.0133	0.0141	0.0076	0.0821	0.0186	0.0081	0.0035	0.0024	0.0782	0.0835	0.0084	0.015	0.0092	0.0308	0.007	0.0143	0.1707
13	rs9584932	99420288	1.19	0.311838986457593	3.19	0.341098255896361	0.196272719568835	0.0544545243824186	0.1429	0.0727	0.0072	0.0022	0.0199	0.0042	0.0029	0.0173	0.1617	0.0132	0.0139	0.0071	0.0821	0.0186	0.0072	0.0033	0.0023	0.0784	0.0843	0.0084	0.0146	0.0089	0.031	0.0067	0.0139	0.172
13	rs1543667	99423153	1.19	0.311838986457593	3.19	0.341098255896361	0.165583696048911	0.0473933940621845	0.1428	0.0725	0.0072	0.0022	0.0199	0.0041	0.003	0.0173	0.1618	0.0132	0.0138	0.007	0.0821	0.0186	0.0072	0.0033	0.0022	0.0788	0.0847	0.0082	0.0144	0.0088	0.031	0.0067	0.0138	0.1724
13	rs914299	99423634	1.18	0.345943801679723	3.19	0.341098255896361	0.164850660004203	0.0545810822115192	0.1428	0.0725	0.0073	0.0022	0.0198	0.0041	0.003	0.0173	0.1617	0.0132	0.0138	0.0069	0.0823	0.0186	0.0071	0.0033	0.0022	0.0788	0.0848	0.0082	0.0143	0.0088	0.031	0.0067	0.0138	0.1725
13	rs9557052	99426429	1.18	0.345943801679723	3.17	0.370859203571921	0.150886551024778	0.0664803359567681	0.1428	0.0723	0.0073	0.0022	0.0197	0.0041	0.003	0.0173	0.1615	0.0131	0.0139	0.0071	0.0822	0.0187	0.0073	0.0033	0.0022	0.0791	0.0847	0.0082	0.0143	0.0089	0.0312	0.0066	0.0139	0.1723
13	rs9554508	99429660	1.19	0.311838986457593	3.17	0.370859203571921	0.144773550326117	0.0816568593424426	0.143	0.0722	0.0073	0.002	0.0197	0.004	0.0028	0.0174	0.1617	0.0131	0.0139	0.0071	0.0819	0.0187	0.0073	0.0032	0.0021	0.0796	0.0847	0.0083	0.0142	0.0088	0.0312	0.0066	0.0138	0.1724
13	rs4772138	99431345	1.18	0.345943801679723	3.17	0.370859203571921	0.154989339539869	0.101563281012399	0.143	0.0721	0.0075	0.0021	0.0197	0.004	0.0028	0.0174	0.1616	0.0131	0.0138	0.0071	0.0818	0.0187	0.0073	0.0032	0.0021	0.0797	0.0846	0.0083	0.0143	0.0088	0.0311	0.0066	0.0137	0.1725
13	rs73555110	99434592	1.18	0.345943801679723	3.17	0.370859203571921	0.150225580119038	0.0989615604761217	0.143	0.072	0.0076	0.0021	0.0196	0.0039	0.0028	0.0173	0.1615	0.0131	0.0138	0.007	0.0818	0.0188	0.0073	0.0033	0.0021	0.08	0.0847	0.0083	0.0143	0.0088	0.031	0.0066	0.0136	0.1725
13	rs118005856	99436548	1.18	0.345943801679723	3.17	0.370859203571921	0.149698041224131	0.096306275913502	0.1429	0.0721	0.0076	0.0021	0.0197	0.0039	0.0028	0.0173	0.1616	0.0131	0.0137	0.007	0.0817	0.0188	0.0073	0.0033	0.0021	0.0801	0.0848	0.0083	0.0143	0.0088	0.031	0.0066	0.0136	0.1726
13	rs12870254	99437563	1.18	0.345943801679723	3.17	0.370859203571921	0.155056589292098	0.0977511031139931	0.1429	0.0721	0.0077	0.0021	0.0197	0.0039	0.0028	0.0173	0.1616	0.0131	0.0137	0.007	0.0817	0.0188	0.0073	0.0033	0.0021	0.0801	0.0848	0.0083	0.0143	0.0087	0.031	0.0066	0.0136	0.1726
13	rs76010196	99439068	1.18	0.345943801679723	3.17	0.370859203571921	0.113669238612979	0.122155699549981	0.1429	0.0725	0.0076	0.0021	0.0197	0.0037	0.0027	0.017	0.1617	0.013	0.0138	0.0071	0.0817	0.0188	0.0073	0.003	0.0021	0.0803	0.0851	0.0083	0.0143	0.0086	0.031	0.0066	0.0135	0.1727
13	rs76966981	99439236	1.18	0.345943801679723	3.16	0.386381943985473	0.111313928004693	0.124178823883261	0.1429	0.0725	0.0076	0.002	0.0197	0.0036	0.0027	0.017	0.1617	0.013	0.0139	0.0071	0.0817	0.0188	0.0073	0.003	0.0021	0.0803	0.0852	0.0084	0.0143	0.0086	0.0309	0.0066	0.0135	0.1727
13	rs117574999	99440592	1.18	0.345943801679723	3.16	0.386381943985473	0.085605664666523	0.130501977774154	0.143	0.0726	0.0075	0.0019	0.0196	0.0034	0.0026	0.0167	0.1621	0.013	0.014	0.0072	0.082	0.0187	0.0073	0.0027	0.002	0.0805	0.0853	0.0085	0.0144	0.0084	0.0308	0.0066	0.0135	0.1727
13	rs78223717	99441596	1.18	0.345943801679723	3.16	0.386381943985473	0.0750973648851231	0.148266650591268	0.143	0.0727	0.0075	0.0019	0.0196	0.0033	0.0025	0.0166	0.1623	0.0129	0.0141	0.0072	0.0821	0.0187	0.0073	0.0026	0.002	0.0806	0.0853	0.0087	0.0144	0.0083	0.0309	0.0066	0.0135	0.1727
13	rs78344084	99441649	1.18	0.345943801679723	3.17	0.370859203571921	0.0796042602671055	0.153764363523109	0.1431	0.0727	0.0075	0.0019	0.0196	0.0033	0.0025	0.0166	0.1623	0.0129	0.0141	0.0072	0.082	0.0187	0.0073	0.0026	0.002	0.0806	0.0853	0.0086	0.0144	0.0083	0.0309	0.0066	0.0134	0.1727
13	rs6491456	99444196	1.18	0.345943801679723	3.17	0.370859203571921	0.0766533589608168	0.162338419146868	0.1431	0.0726	0.0075	0.0018	0.0195	0.0032	0.0025	0.0165	0.1625	0.0129	0.0141	0.0071	0.0821	0.0186	0.0073	0.0025	0.002	0.0808	0.0853	0.0086	0.0143	0.0083	0.0309	0.0066	0.0133	0.173
13	rs41279126	99449468	1.18	0.345943801679723	3.17	0.370859203571921	0.079648847626316	0.172166323934022	0.1432	0.0726	0.0075	0.0018	0.0195	0.0032	0.0025	0.0165	0.1626	0.0129	0.0141	0.0071	0.0822	0.0186	0.0073	0.0025	0.0019	0.0807	0.0854	0.0086	0.0143	0.0083	0.0309	0.0066	0.0132	0.1729
13	rs1289319	99457063	1.18	0.345943801679723	3.17	0.370859203571921	0.094052852305962	0.211599019334641	0.1432	0.0726	0.0075	0.0018	0.0195	0.0032	0.0024	0.0164	0.1627	0.0129	0.0142	0.0071	0.0825	0.0186	0.0073	0.0025	0.0019	0.0806	0.0856	0.0086	0.0143	0.0084	0.0309	0.0066	0.0131	0.1728
13	rs41279130	99457413	1.18	0.345943801679723	3.16	0.386381943985473	0.0946737629341659	0.208412367335258	0.1432	0.0726	0.0075	0.0018	0.0195	0.0032	0.0024	0.0164	0.1627	0.0129	0.0142	0.0071	0.0825	0.0186	0.0073	0.0025	0.0019	0.0806	0.0855	0.0086	0.0143	0.0084	0.0309	0.0066	0.0131	0.1728
13	rs2296984	99457431	1.18	0.345943801679723	3.15	0.402339212139645	0.0946986528855392	0.208306422178862	0.1432	0.0726	0.0075	0.0018	0.0195	0.0032	0.0024	0.0164	0.1627	0.0129	0.0142	0.0071	0.0825	0.0186	0.0073	0.0025	0.0019	0.0806	0.0855	0.0086	0.0143	0.0084	0.0309	0.0066	0.0131	0.1728
13	rs1289320	99463389	1.18	0.345943801679723	3.14	0.418735639412168	0.0884131522624573	0.213305102836358	0.1435	0.0726	0.0075	0.0018	0.0195	0.0031	0.0024	0.0164	0.1629	0.0129	0.0142	0.0071	0.0824	0.0186	0.0073	0.0024	0.0019	0.0807	0.0856	0.0086	0.0143	0.0084	0.031	0.0066	0.013	0.1726
13	rs77367649	99472096	1.18	0.345943801679723	3.14	0.418735639412168	0.0860032097370946	0.214587631989389	0.1436	0.0725	0.0075	0.0018	0.0194	0.0031	0.0024	0.0163	0.1629	0.0128	0.0142	0.0071	0.0824	0.0186	0.0073	0.0024	0.0019	0.0807	0.0855	0.0086	0.0143	0.0085	0.031	0.0066	0.013	0.1726
13	rs34557598	99472496	1.18	0.345943801679723	3.15	0.402339212139645	0.0861203580406458	0.214587631989389	0.1436	0.0725	0.0075	0.0018	0.0194	0.0031	0.0024	0.0163	0.1629	0.0128	0.0142	0.0071	0.0824	0.0186	0.0073	0.0024	0.0019	0.0807	0.0855	0.0086	0.0143	0.0085	0.031	0.0066	0.013	0.1726
13	rs17709314	99479139	1.18	0.345943801679723	3.15	0.402339212139645	0.0805439647447231	0.216730804214747	0.1439	0.0725	0.0075	0.0018	0.0194	0.003	0.0024	0.0163	0.163	0.0128	0.0142	0.0071	0.0824	0.0186	0.0073	0.0024	0.0019	0.0808	0.0855	0.0086	0.0142	0.0085	0.031	0.0066	0.0131	0.1726
13	rs9513494	99482979	1.18	0.345943801679723	3.15	0.402339212139645	0.0569432493786009	0.210641341207659	0.1444	0.0724	0.0072	0.0017	0.0194	0.0029	0.0023	0.0162	0.1631	0.0127	0.0144	0.0071	0.0823	0.0185	0.0072	0.0023	0.0019	0.0809	0.0855	0.0085	0.0142	0.0085	0.0312	0.0065	0.0132	0.1726
13	rs2026026	99503533	1.17	0.382518045708746	3.15	0.402339212139645	0.036501106724108	0.20366263355854	0.1461	0.072	0.0066	0.0016	0.0196	0.0025	0.0022	0.0161	0.1637	0.0124	0.0148	0.0071	0.0822	0.0182	0.007	0.0021	0.0019	0.0809	0.0852	0.0085	0.0142	0.0085	0.0315	0.0064	0.0135	0.1724
13	rs16955981	99518537	1.17	0.382518045708746	3.15	0.402339212139645	0.0346554412474315	0.221038087386348	0.1467	0.0719	0.0065	0.0015	0.0196	0.0022	0.0022	0.016	0.1639	0.0124	0.0148	0.0071	0.0825	0.0182	0.0069	0.002	0.0019	0.0809	0.0854	0.0085	0.0142	0.0083	0.0315	0.0063	0.0135	0.1724
13	rs61968720	99533334	1.17	0.382518045708746	3.16	0.386381943985473	0.0355959573083955	0.231597408969271	0.147	0.0718	0.0065	0.0015	0.0196	0.0021	0.0021	0.0159	0.1641	0.0123	0.0147	0.0071	0.0827	0.0181	0.0069	0.002	0.0019	0.0808	0.0855	0.0084	0.0142	0.0082	0.0316	0.0063	0.0136	0.1723
13	rs77136681	99542810	1.17	0.382518045708746	3.16	0.386381943985473	0.0364614239783621	0.242871364984667	0.1472	0.0717	0.0064	0.0015	0.0196	0.002	0.0021	0.0159	0.1642	0.0123	0.0147	0.0071	0.0828	0.0181	0.0068	0.0019	0.0019	0.0808	0.0856	0.0084	0.0142	0.0082	0.0316	0.0062	0.0137	0.1723
13	rs117737791	99549340	1.17	0.382518045708746	3.16	0.386381943985473	0.0425327491611305	0.262606279024679	0.1474	0.0717	0.0064	0.0014	0.0196	0.0019	0.002	0.0159	0.1643	0.0123	0.0147	0.0071	0.0828	0.0181	0.0068	0.0019	0.0019	0.0807	0.0856	0.0084	0.0142	0.0082	0.0316	0.0062	0.0137	0.1722
13	rs6491467	99551265	1.17	0.382518045708746	3.16	0.386381943985473	0.04480790693285	0.271326131684675	0.1475	0.0717	0.0064	0.0014	0.0196	0.0019	0.002	0.0159	0.1642	0.0123	0.0147	0.0071	0.0828	0.0181	0.0068	0.0019	0.0019	0.0807	0.0856	0.0084	0.0142	0.0082	0.0316	0.0062	0.0137	0.1723
13	rs17710571	99552723	1.17	0.382518045708746	3.16	0.386381943985473	0.0462711933242538	0.27780746404759	0.1475	0.0717	0.0064	0.0014	0.0196	0.0019	0.002	0.0159	0.1642	0.0123	0.0147	0.0071	0.0828	0.0181	0.0068	0.0019	0.0019	0.0807	0.0856	0.0084	0.0142	0.0082	0.0316	0.0062	0.0136	0.1723
13	rs75205686	99554548	1.17	0.382518045708746	3.16	0.386381943985473	0.0461778281170401	0.276762643611842	0.1475	0.0717	0.0064	0.0014	0.0196	0.0019	0.002	0.0159	0.1642	0.0123	0.0147	0.0071	0.0828	0.0181	0.0068	0.0019	0.0019	0.0807	0.0856	0.0084	0.0142	0.0082	0.0316	0.0062	0.0136	0.1723
13	rs62620184	99554621	1.17	0.382518045708746	3.16	0.386381943985473	0.0461933800927588	0.277342949892001	0.1475	0.0717	0.0064	0.0014	0.0196	0.0019	0.002	0.0159	0.1642	0.0123	0.0147	0.0071	0.0828	0.0181	0.0068	0.0019	0.0019	0.0807	0.0856	0.0084	0.0142	0.0082	0.0316	0.0062	0.0136	0.1723
13	rs7328190	99555116	1.17	0.382518045708746	3.16	0.386381943985473	0.0456511747441936	0.276298668046304	0.1475	0.0717	0.0064	0.0014	0.0196	0.0019	0.002	0.0159	0.1642	0.0123	0.0147	0.0071	0.0828	0.0181	0.0068	0.0019	0.0019	0.0807	0.0856	0.0084	0.0142	0.0082	0.0316	0.0062	0.0137	0.1722
13	rs79134199	99564989	1.17	0.382518045708746	3.16	0.386381943985473	0.0440204499030135	0.273519860103725	0.1476	0.0717	0.0064	0.0014	0.0196	0.0019	0.002	0.0159	0.1642	0.0123	0.0147	0.0071	0.0828	0.0181	0.0068	0.0019	0.0019	0.0807	0.0856	0.0084	0.0142	0.0081	0.0316	0.0062	0.0137	0.1722
13	rs7339203	99577552	1.17	0.382518045708746	3.18	0.355766254763284	0.0512875771300322	0.30240449305306	0.1479	0.0717	0.0064	0.0013	0.0195	0.0019	0.002	0.0159	0.1642	0.0123	0.0147	0.0072	0.0829	0.018	0.0069	0.0019	0.0018	0.0808	0.0856	0.0084	0.0142	0.0082	0.0317	0.0063	0.0138	0.172
13	rs9554537	99578413	1.17	0.382518045708746	3.17	0.370859203571921	0.0509378269097435	0.298835134575165	0.1479	0.0717	0.0064	0.0013	0.0195	0.0019	0.002	0.0159	0.1642	0.0123	0.0147	0.0072	0.0829	0.018	0.0069	0.0019	0.0018	0.0808	0.0856	0.0084	0.0142	0.0082	0.0317	0.0063	0.0138	0.172
13	rs4772162	99592980	1.17	0.382518045708746	3.16	0.386381943985473	0.0628082287639324	0.339888818630347	0.1486	0.0719	0.0064	0.0013	0.0195	0.0017	0.0019	0.0155	0.1645	0.0124	0.0149	0.0073	0.082	0.018	0.007	0.0018	0.0016	0.0827	0.0844	0.0082	0.0141	0.0084	0.0316	0.0063	0.0141	0.1711
13	rs73564813	99593386	1.17	0.382518045708746	3.17	0.370859203571921	0.0658746489964573	0.340012193613999	0.1488	0.0719	0.0064	0.0012	0.0195	0.0017	0.0019	0.0155	0.1646	0.0124	0.0149	0.0074	0.0818	0.018	0.007	0.0017	0.0016	0.0831	0.0841	0.0081	0.0142	0.0084	0.0316	0.0063	0.0142	0.171
13	rs9517497	99594953	1.17	0.382518045708746	3.17	0.370859203571921	0.113195744821838	0.357285961179865	0.1491	0.072	0.0063	0.0012	0.0194	0.0017	0.0019	0.0152	0.1643	0.0124	0.0149	0.0074	0.0813	0.0179	0.0072	0.0017	0.0017	0.0833	0.0837	0.008	0.0147	0.0087	0.0316	0.0063	0.0145	0.1708
13	rs8002389	99607911	1.17	0.382518045708746	3.17	0.370859203571921	0.14894163135494	0.425294936081538	0.1492	0.072	0.0064	0.0012	0.0194	0.0017	0.0019	0.0152	0.1639	0.0124	0.015	0.0077	0.0811	0.018	0.0074	0.0017	0.0016	0.0832	0.0833	0.008	0.0148	0.0089	0.0316	0.0065	0.0148	0.1705
13	rs17711614	99616149	1.17	0.382518045708746	3.17	0.370859203571921	0.16062967189133	0.425294936081538	0.1494	0.072	0.0064	0.0012	0.0194	0.0017	0.002	0.0152	0.1638	0.0123	0.015	0.0077	0.081	0.0181	0.0075	0.0017	0.0016	0.0829	0.0832	0.008	0.0147	0.009	0.0317	0.0065	0.0147	0.1704
13	rs34524665	99623523	1.17	0.382518045708746	3.17	0.370859203571921	0.168181933033531	0.432799447041781	0.1495	0.072	0.0064	0.0011	0.0194	0.0017	0.002	0.0152	0.1637	0.0123	0.015	0.0078	0.0809	0.0181	0.0075	0.0017	0.0016	0.0828	0.0831	0.008	0.0148	0.009	0.0317	0.0065	0.0148	0.1704
13	rs79021876	99625092	1.17	0.382518045708746	3.17	0.370859203571921	0.174240323729217	0.439146223520979	0.1496	0.072	0.0064	0.0011	0.0194	0.0017	0.002	0.0152	0.1637	0.0123	0.015	0.0078	0.0809	0.0181	0.0075	0.0017	0.0016	0.0828	0.0831	0.008	0.0148	0.009	0.0317	0.0065	0.0148	0.1704
13	rs117165506	99630739	1.17	0.382518045708746	3.17	0.370859203571921	0.312985827635688	0.571594166738508	0.1505	0.0719	0.0066	0.0011	0.0193	0.0018	0.0021	0.0153	0.1631	0.012	0.015	0.0079	0.0802	0.018	0.008	0.0018	0.0016	0.0818	0.0824	0.0079	0.0151	0.0093	0.032	0.0068	0.015	0.1704
13	rs17785077	99635611	1.16	0.421630287221885	3.17	0.370859203571921	0.328573112402416	0.584094828097733	0.1506	0.0719	0.0066	0.0011	0.0193	0.0018	0.0021	0.0153	0.1631	0.012	0.015	0.008	0.0801	0.018	0.008	0.0018	0.0016	0.0817	0.0824	0.0079	0.0151	0.0093	0.0321	0.0068	0.0151	0.1704
13	rs17785251	99649118	1.16	0.421630287221885	3.17	0.370859203571921	0.359325541597691	0.605551373618179	0.1507	0.0719	0.0066	0.0011	0.0193	0.0018	0.0021	0.0153	0.163	0.0121	0.015	0.008	0.08	0.0179	0.0081	0.0019	0.0016	0.0815	0.0823	0.0079	0.0152	0.0094	0.0321	0.0069	0.0151	0.1704
13	rs78028082	99654020	1.16	0.421630287221885	3.17	0.370859203571921	0.359914380234486	0.605551373618179	0.1507	0.0719	0.0066	0.0011	0.0193	0.0018	0.0021	0.0153	0.163	0.0121	0.015	0.008	0.08	0.0179	0.0081	0.0019	0.0016	0.0815	0.0823	0.0079	0.0152	0.0094	0.0321	0.0069	0.0151	0.1704
13	rs4142332	99661601	1.16	0.421630287221885	3.16	0.386381943985473	0.375342762860064	0.598521916001132	0.1508	0.0719	0.0066	0.0011	0.0193	0.0018	0.0021	0.0153	0.163	0.0121	0.015	0.008	0.08	0.0179	0.0082	0.0019	0.0017	0.0812	0.0824	0.0079	0.0152	0.0094	0.0321	0.0069	0.0151	0.1704
