## Supplementary Tab. 5 for "Sparse haplotype-based fine-scale local ancestry inference at scale reveals recent selection on immune responses": 304206_file06 (part 122 of 161)

Chromosome	rs_number	hg19_GRCh37_Position	LDAS_26pop	-log10(p_LDAS_26pop)	LDAS_5continent	-log10(p_LDAS_5continent)	-log10(p_AAS_26pop)	-log10(p_AAS_5continent)	prob_ACB	prob_ASW	prob_BEB	prob_CDX	prob_CEU	prob_CHB	prob_CHS	prob_CLM	prob_ESN	prob_FIN	prob_GBR	prob_GIH	prob_GWD	prob_IBS	prob_ITU	prob_JPT	prob_KHV	prob_LWK	prob_MSL	prob_MXL	prob_PEL	prob_PJL	prob_PUR	prob_STU	prob_TSI	prob_YRI
13	rs9522358	112343349	NA	NA	NA	NA	1.79021551232837	2.7451035701353	0.1307	0.0601	0.0069	0.006	0.0153	0.0073	0.0067	0.0135	0.1489	0.0167	0.0132	0.0089	0.0938	0.0158	0.0099	0.0062	0.0068	0.1051	0.0892	0.0125	0.0088	0.0089	0.0242	0.0078	0.0136	0.1594
13	rs9522359	112346624	NA	NA	NA	NA	1.92293425817563	2.85368978133154	0.1304	0.0603	0.0068	0.006	0.0154	0.0074	0.0068	0.0136	0.149	0.0166	0.0132	0.0089	0.0941	0.0157	0.0099	0.0063	0.0069	0.105	0.0891	0.0124	0.0088	0.0088	0.0243	0.0079	0.0134	0.1591
13	rs12430744	112348972	NA	NA	NA	NA	1.90488420318836	2.97646850634908	0.1303	0.0605	0.0069	0.0061	0.0153	0.0074	0.0068	0.0136	0.1489	0.0166	0.0132	0.0089	0.0941	0.0157	0.0099	0.0062	0.0069	0.105	0.0892	0.0124	0.0088	0.0088	0.0243	0.0079	0.0134	0.1589
13	rs9560166	112349869	NA	NA	NA	NA	2.03913268035879	3.19671153197661	0.1301	0.0605	0.0069	0.0062	0.0152	0.0076	0.0068	0.0137	0.1488	0.0162	0.0132	0.009	0.0944	0.0156	0.01	0.0063	0.007	0.1047	0.0896	0.0124	0.0088	0.0087	0.0243	0.008	0.0132	0.1587
13	rs1539015	112350692	NA	NA	NA	NA	1.97046435846582	3.01921448637078	0.1298	0.0606	0.007	0.0062	0.0152	0.0077	0.0068	0.0137	0.149	0.0163	0.0131	0.009	0.0944	0.0156	0.01	0.0063	0.0071	0.1043	0.0898	0.0123	0.0088	0.0087	0.0243	0.008	0.0132	0.1584
13	rs9522363	112352992	NA	NA	NA	NA	1.77526868581705	2.75965378231202	0.1289	0.0607	0.0072	0.0062	0.0154	0.0078	0.0068	0.0138	0.1494	0.0162	0.0131	0.0091	0.0949	0.0156	0.0099	0.0064	0.0071	0.1032	0.0907	0.0122	0.0089	0.0087	0.0241	0.0081	0.0131	0.1577
13	rs9522367	112353603	NA	NA	NA	NA	1.72657118619577	2.72254941358145	0.1289	0.0607	0.0072	0.0062	0.0154	0.0078	0.0068	0.0138	0.1495	0.0163	0.0131	0.0091	0.0949	0.0156	0.0099	0.0064	0.007	0.1031	0.0908	0.0122	0.0089	0.0088	0.0242	0.0081	0.0131	0.1575
13	rs72661820	112504318	NA	NA	NA	NA	3.31348865673233	2.53809813014683	0.1348	0.0678	0.006	0.0061	0.0181	0.0075	0.0054	0.0158	0.1414	0.011	0.0146	0.009	0.0975	0.0186	0.0075	0.0065	0.0055	0.1055	0.0963	0.0119	0.0093	0.0085	0.0235	0.0095	0.0127	0.1441
13	rs7989002	112508410	NA	NA	NA	NA	2.41726443677424	1.85619500566409	0.1349	0.0678	0.006	0.0061	0.0181	0.0075	0.0054	0.0158	0.1415	0.011	0.0146	0.009	0.0975	0.0186	0.0076	0.0065	0.0055	0.1056	0.0964	0.0119	0.0094	0.0085	0.0236	0.0095	0.0127	0.1441
13	rs7339397	112510903	NA	NA	NA	NA	2.36748477983781	1.77819183834115	0.1348	0.0679	0.006	0.0061	0.0181	0.0075	0.0054	0.0158	0.1413	0.011	0.0146	0.009	0.0974	0.0186	0.0076	0.0064	0.0055	0.1058	0.0967	0.0119	0.0094	0.0085	0.0235	0.0095	0.0127	0.1442
13	rs9550181	112511912	NA	NA	NA	NA	2.27945598245234	1.73928591855289	0.1349	0.0678	0.006	0.0061	0.0181	0.0074	0.0055	0.0158	0.1413	0.011	0.0146	0.009	0.0975	0.0187	0.0075	0.0064	0.0054	0.1059	0.0967	0.0119	0.0094	0.0085	0.0235	0.0095	0.0127	0.1441
13	rs7995570	112512779	NA	NA	NA	NA	2.16509393738849	1.70208415302397	0.1349	0.0678	0.006	0.0061	0.0181	0.0073	0.0055	0.0158	0.1412	0.011	0.0146	0.009	0.0975	0.0187	0.0075	0.0064	0.0054	0.106	0.0967	0.0119	0.0094	0.0084	0.0235	0.0095	0.0127	0.1441
13	rs9577856	112513929	NA	NA	NA	NA	2.11445681169903	1.68807688593949	0.1352	0.0678	0.006	0.0061	0.0182	0.0073	0.0055	0.0158	0.1412	0.011	0.0146	0.009	0.0974	0.0187	0.0075	0.0064	0.0054	0.1061	0.0967	0.0118	0.0094	0.0084	0.0235	0.0095	0.0126	0.1442
13	rs9549349	112517079	NA	NA	NA	NA	1.93576828883202	1.56264036848726	0.1356	0.0679	0.006	0.006	0.0184	0.0071	0.0054	0.0158	0.141	0.0109	0.0148	0.0089	0.0976	0.0188	0.0074	0.0063	0.0054	0.106	0.0969	0.0118	0.0093	0.0083	0.0235	0.0094	0.0125	0.1441
13	rs77419476	112517478	NA	NA	NA	NA	1.90663198165046	1.55693508444298	0.1357	0.0679	0.0059	0.006	0.0184	0.0071	0.0054	0.0158	0.1411	0.0109	0.0148	0.0089	0.0976	0.0188	0.0074	0.0062	0.0053	0.1059	0.097	0.0118	0.0093	0.0083	0.0235	0.0094	0.0125	0.1441
13	rs76203816	112518428	NA	NA	NA	NA	1.80853076670286	1.50728322081934	0.1358	0.0679	0.0059	0.006	0.0185	0.007	0.0054	0.0157	0.1412	0.0109	0.0149	0.0089	0.0976	0.0189	0.0073	0.0062	0.0053	0.1058	0.0972	0.0118	0.0093	0.0083	0.0234	0.0094	0.0125	0.1441
13	rs74328944	112519524	NA	NA	NA	NA	1.67782731005245	1.39143057053005	0.1359	0.0679	0.0058	0.0059	0.0186	0.0069	0.0054	0.0157	0.1413	0.0109	0.015	0.009	0.0977	0.019	0.0073	0.006	0.0053	0.1058	0.0975	0.0118	0.0093	0.0082	0.0234	0.0093	0.0125	0.1441
13	rs117776167	112519552	NA	NA	NA	NA	1.67678221524918	1.39567545347607	0.1359	0.0679	0.0058	0.0059	0.0186	0.0069	0.0054	0.0157	0.1413	0.0109	0.015	0.009	0.0977	0.019	0.0073	0.006	0.0053	0.1058	0.0975	0.0118	0.0093	0.0082	0.0234	0.0093	0.0125	0.1441
13	rs4362282	112520675	NA	NA	NA	NA	1.58531480988786	1.30195362314829	0.1359	0.068	0.0058	0.0058	0.0186	0.0067	0.0053	0.0156	0.1412	0.0109	0.0151	0.0091	0.0976	0.019	0.0073	0.0059	0.0052	0.1059	0.0979	0.0118	0.0093	0.0082	0.0232	0.0093	0.0124	0.1441
13	rs79752671	112525458	NA	NA	NA	NA	1.10126952181279	0.359916887784937	0.1376	0.069	0.005	0.0045	0.0196	0.0053	0.0046	0.0152	0.1415	0.0106	0.016	0.0087	0.0978	0.02	0.0069	0.0046	0.0042	0.105	0.1011	0.0134	0.0089	0.0075	0.0227	0.0089	0.0122	0.1448
13	rs74949735	112526124	NA	NA	NA	NA	1.09022712959788	0.372393188269182	0.1377	0.069	0.005	0.0044	0.0195	0.0053	0.0046	0.0152	0.1415	0.0106	0.0161	0.0087	0.0978	0.02	0.0069	0.0046	0.0042	0.105	0.1011	0.0134	0.0089	0.0075	0.0227	0.0089	0.0122	0.1449
13	rs74759738	112526276	NA	NA	NA	NA	1.09761350042217	0.365447050112352	0.1377	0.069	0.005	0.0044	0.0195	0.0053	0.0046	0.0152	0.1416	0.0106	0.0161	0.0087	0.0978	0.02	0.0069	0.0046	0.0042	0.105	0.1011	0.0134	0.0089	0.0075	0.0226	0.009	0.0122	0.1449
13	rs9549828	112526578	NA	NA	NA	NA	1.09351739176489	0.360795083282865	0.1377	0.069	0.005	0.0044	0.0195	0.0052	0.0046	0.0152	0.1416	0.0106	0.0161	0.0087	0.0978	0.02	0.0069	0.0046	0.0042	0.105	0.1012	0.0134	0.0089	0.0075	0.0226	0.009	0.0122	0.1449
13	rs9549831	112528337	NA	NA	NA	NA	1.04947848626302	0.291734891674382	0.1377	0.0689	0.005	0.0044	0.0195	0.0052	0.0045	0.0151	0.1416	0.0105	0.0163	0.0087	0.0978	0.02	0.0069	0.0046	0.0042	0.105	0.1015	0.0134	0.0089	0.0075	0.0226	0.0089	0.0121	0.1449
13	rs4907649	112528383	NA	NA	NA	NA	1.05306946616454	0.288556699369835	0.1377	0.0689	0.005	0.0044	0.0195	0.0052	0.0045	0.0151	0.1416	0.0105	0.0163	0.0087	0.0978	0.02	0.0069	0.0046	0.0042	0.105	0.1015	0.0134	0.0089	0.0075	0.0226	0.0089	0.0121	0.1449
13	rs77710977	112529344	NA	NA	NA	NA	1.10752268788291	0.273288684295087	0.138	0.0693	0.0049	0.0044	0.0195	0.0052	0.0045	0.015	0.1418	0.0105	0.0163	0.0087	0.0975	0.0201	0.0069	0.0045	0.0041	0.105	0.1015	0.0135	0.0088	0.0075	0.0225	0.0088	0.012	0.1452
13	rs76332028	112529633	NA	NA	NA	NA	1.1313224951285	0.276182711614721	0.1381	0.0694	0.0049	0.0043	0.0195	0.0052	0.0045	0.015	0.1418	0.0105	0.0163	0.0087	0.0975	0.0201	0.0069	0.0045	0.0041	0.105	0.1016	0.0135	0.0088	0.0074	0.0225	0.0088	0.012	0.1452
13	rs7320547	112530612	NA	NA	NA	NA	1.21604110234682	0.285272005136179	0.1389	0.0698	0.0048	0.0043	0.0194	0.0052	0.0044	0.0149	0.1417	0.0104	0.0163	0.0088	0.0975	0.0201	0.0069	0.0044	0.004	0.1047	0.1019	0.0135	0.0087	0.0073	0.0224	0.0087	0.0118	0.1453
13	rs75006836	112531114	NA	NA	NA	NA	1.18833283825545	0.283750872450552	0.1393	0.0698	0.0048	0.0042	0.0194	0.0051	0.0043	0.0148	0.1419	0.0104	0.0164	0.0087	0.0972	0.02	0.0069	0.0043	0.004	0.1046	0.1021	0.0135	0.0086	0.0072	0.0224	0.0086	0.0117	0.1457
13	rs112649370	112532932	NA	NA	NA	NA	1.12258760573448	0.292678604437585	0.1402	0.0702	0.0048	0.0041	0.0194	0.0049	0.0043	0.0146	0.1421	0.0102	0.0164	0.0085	0.0968	0.02	0.0069	0.0042	0.0038	0.1045	0.1022	0.0135	0.0086	0.0071	0.0224	0.0085	0.0116	0.1462
13	rs1114329	112537413	NA	NA	NA	NA	1.04248594956488	0.274213749542142	0.1406	0.0703	0.0048	0.0041	0.0194	0.0048	0.0043	0.0146	0.1422	0.0102	0.0165	0.0085	0.0967	0.0199	0.0068	0.0041	0.0038	0.1045	0.1023	0.0135	0.0086	0.0071	0.0224	0.0084	0.0115	0.1465
13	rs7334758	112538019	NA	NA	NA	NA	1.04292243012388	0.275603154425905	0.1406	0.0703	0.0048	0.0041	0.0194	0.0048	0.0043	0.0146	0.1423	0.0102	0.0165	0.0085	0.0967	0.0199	0.0068	0.0041	0.0038	0.1044	0.1023	0.0135	0.0086	0.0071	0.0224	0.0084	0.0115	0.1465
13	rs75645230	112539753	NA	NA	NA	NA	1.05324476234902	0.281765454544118	0.1406	0.0703	0.0048	0.0041	0.0194	0.0048	0.0043	0.0145	0.1423	0.0102	0.0165	0.0085	0.0967	0.0199	0.0068	0.0041	0.0038	0.1044	0.1023	0.0135	0.0086	0.0071	0.0224	0.0084	0.0115	0.1465
13	rs9635117	112551202	NA	NA	NA	NA	1.06316806357809	0.259871150888827	0.1407	0.0709	0.0048	0.0039	0.0195	0.0045	0.0041	0.0143	0.1425	0.0101	0.0166	0.0085	0.0971	0.0199	0.007	0.0038	0.0036	0.1041	0.1026	0.0135	0.0086	0.007	0.0223	0.0083	0.0113	0.1469
13	rs75421427	112551243	NA	NA	NA	NA	1.06492829624962	0.260554092563123	0.1407	0.0709	0.0048	0.0039	0.0195	0.0045	0.0041	0.0143	0.1425	0.0101	0.0166	0.0085	0.0971	0.0199	0.007	0.0038	0.0036	0.1041	0.1026	0.0135	0.0086	0.007	0.0223	0.0083	0.0113	0.1469
13	rs117364852	112551870	NA	NA	NA	NA	1.07869817911196	0.259643628469326	0.1407	0.071	0.0048	0.0039	0.0195	0.0045	0.0041	0.0143	0.1425	0.0101	0.0166	0.0085	0.0971	0.0199	0.007	0.0038	0.0036	0.1041	0.1027	0.0136	0.0085	0.007	0.0223	0.0083	0.0113	0.1468
13	rs12867467	112556686	NA	NA	NA	NA	1.12582629379448	0.255672128969427	0.1408	0.0711	0.0047	0.0038	0.0195	0.0045	0.0041	0.0143	0.1425	0.0101	0.0166	0.0084	0.0973	0.0199	0.0069	0.0037	0.0035	0.104	0.1028	0.0136	0.0085	0.007	0.0223	0.0083	0.0112	0.147
13	rs9577777	112569123	NA	NA	NA	NA	1.18126120937803	0.229079194451356	0.1408	0.0714	0.0047	0.0036	0.0195	0.0044	0.004	0.0143	0.1425	0.0101	0.0167	0.0084	0.0976	0.0199	0.0069	0.0036	0.0034	0.1038	0.1029	0.0137	0.0084	0.0071	0.0223	0.0083	0.0111	0.1471
13	rs7992280	112572026	NA	NA	NA	NA	1.20474313026726	0.234234580008827	0.1408	0.0716	0.0048	0.0036	0.0195	0.0045	0.004	0.0143	0.1425	0.0102	0.0167	0.0084	0.0975	0.0199	0.0069	0.0035	0.0034	0.1037	0.1029	0.0138	0.0084	0.007	0.0222	0.0083	0.0111	0.1472
13	rs12875302	112573984	NA	NA	NA	NA	1.2132591197233	0.210747678826595	0.141	0.0717	0.0047	0.0036	0.0195	0.0045	0.0041	0.0144	0.1425	0.0103	0.0169	0.0085	0.0976	0.02	0.0069	0.0034	0.0034	0.1034	0.1028	0.0139	0.0084	0.007	0.0221	0.0082	0.0111	0.147
13	rs9577379	112575476	NA	NA	NA	NA	1.20751752436263	0.212664790837299	0.1421	0.0726	0.0046	0.0033	0.0196	0.0041	0.0039	0.0142	0.1433	0.0104	0.017	0.0085	0.0975	0.0198	0.0068	0.003	0.0032	0.1039	0.1031	0.0141	0.0083	0.0068	0.0214	0.008	0.0111	0.1462
13	rs9577380	112575568	NA	NA	NA	NA	1.14733025743769	0.220282308031626	0.1425	0.0726	0.0046	0.0032	0.0196	0.0041	0.0039	0.0143	0.1435	0.0104	0.017	0.0084	0.0974	0.0198	0.0068	0.0031	0.0032	0.1041	0.1029	0.0141	0.0083	0.0068	0.0214	0.0079	0.0111	0.1459
13	rs2146441	112576137	NA	NA	NA	NA	1.15241330352404	0.23842971495909	0.1428	0.0727	0.0047	0.0031	0.0196	0.0041	0.0038	0.0141	0.144	0.0103	0.0172	0.0083	0.0972	0.0197	0.0067	0.003	0.0031	0.1042	0.1032	0.0142	0.0081	0.0069	0.0212	0.0078	0.011	0.1461
13	rs74130223	112578483	NA	NA	NA	NA	1.19827919451351	0.232036267690517	0.1432	0.0725	0.0046	0.003	0.0197	0.0041	0.0037	0.0141	0.1439	0.0104	0.0172	0.0082	0.0973	0.0196	0.0067	0.003	0.0031	0.1046	0.1033	0.0142	0.0081	0.0069	0.021	0.0077	0.011	0.1455
13	rs117265055	112581523	NA	NA	NA	NA	1.22840425328364	0.230282445948901	0.1434	0.0726	0.0046	0.003	0.0198	0.0041	0.0036	0.0141	0.144	0.0104	0.0173	0.0082	0.0975	0.0196	0.0067	0.003	0.0031	0.1047	0.1033	0.0142	0.008	0.0068	0.021	0.0077	0.0109	0.1452
13	rs4907734	112584322	NA	NA	NA	NA	1.26248638953395	0.237102350661469	0.1439	0.0725	0.0045	0.0029	0.0199	0.004	0.0035	0.0141	0.1442	0.0104	0.0174	0.0081	0.0978	0.0196	0.0067	0.003	0.0031	0.1048	0.1033	0.0142	0.0081	0.0068	0.0209	0.0077	0.0109	0.1447
13	rs9577826	112584379	NA	NA	NA	NA	1.2619216916918	0.235887693037499	0.1439	0.0725	0.0045	0.0029	0.0199	0.004	0.0035	0.0141	0.1442	0.0104	0.0174	0.0081	0.0978	0.0196	0.0067	0.003	0.0031	0.1048	0.1033	0.0142	0.0081	0.0068	0.0209	0.0077	0.0109	0.1447
13	rs9550209	112594222	NA	NA	NA	NA	1.26380439461426	0.23072049778309	0.1436	0.0724	0.0046	0.0028	0.02	0.0039	0.0036	0.0141	0.1444	0.0105	0.0174	0.0079	0.0987	0.0195	0.0067	0.003	0.0031	0.1051	0.1038	0.0145	0.008	0.0068	0.0206	0.0076	0.0109	0.1437
13	rs10219827	112594774	NA	NA	NA	NA	1.27493421772713	0.237876357464678	0.1436	0.0724	0.0046	0.0028	0.02	0.004	0.0036	0.0141	0.1444	0.0105	0.0174	0.0079	0.0988	0.0195	0.0067	0.003	0.0031	0.1051	0.1038	0.0145	0.008	0.0067	0.0206	0.0076	0.0109	0.1436
13	rs190907723	112597265	NA	NA	NA	NA	1.23801190683935	0.196762943231007	0.1431	0.0714	0.0049	0.0029	0.0202	0.0039	0.0035	0.0141	0.1449	0.0107	0.0173	0.0082	0.0993	0.0196	0.0063	0.0029	0.003	0.106	0.1044	0.015	0.008	0.0066	0.0199	0.0074	0.0112	0.1423
13	rs61955529	112597785	NA	NA	NA	NA	1.23679769770778	0.195620788276232	0.1431	0.0713	0.0049	0.0029	0.0202	0.0039	0.0035	0.0141	0.1449	0.0107	0.0173	0.0082	0.0993	0.0196	0.0063	0.0029	0.003	0.106	0.1044	0.015	0.008	0.0066	0.0198	0.0074	0.0112	0.1423
13	rs549396	112598627	NA	NA	NA	NA	1.24025473053785	0.201144429922278	0.1432	0.0711	0.0049	0.0029	0.0202	0.0039	0.0035	0.0141	0.1451	0.0107	0.0173	0.0083	0.0992	0.0196	0.0063	0.0029	0.003	0.1061	0.1045	0.0151	0.008	0.0066	0.0196	0.0074	0.0112	0.1422
13	rs493266	112599939	NA	NA	NA	NA	1.27247867498457	0.195309681052254	0.1432	0.0709	0.005	0.0029	0.0202	0.0039	0.0035	0.0141	0.1452	0.0108	0.0173	0.0083	0.0994	0.0198	0.0061	0.0029	0.003	0.1064	0.1046	0.0152	0.008	0.0066	0.0195	0.0073	0.0113	0.1417
13	rs75465007	112603016	NA	NA	NA	NA	1.20215593349054	0.189943862760681	0.1432	0.0709	0.005	0.0029	0.0203	0.0037	0.0034	0.014	0.1454	0.0107	0.0173	0.0083	0.0994	0.0199	0.006	0.0028	0.003	0.1064	0.105	0.0152	0.0079	0.0066	0.0195	0.0072	0.0114	0.1414
13	rs4907769	112603647	NA	NA	NA	NA	1.11450706941598	0.184527396608392	0.1433	0.071	0.0051	0.0029	0.0204	0.0036	0.0034	0.014	0.1455	0.0108	0.0173	0.0083	0.0992	0.0199	0.006	0.0028	0.003	0.1063	0.1052	0.0152	0.0078	0.0066	0.0195	0.0072	0.0115	0.1413
13	rs7335224	112609858	NA	NA	NA	NA	1.10814877875996	0.183816025136893	0.1432	0.0711	0.0049	0.0029	0.0204	0.0034	0.0033	0.0142	0.1456	0.0108	0.0172	0.0082	0.0999	0.02	0.0058	0.0027	0.0029	0.1063	0.1049	0.0152	0.0079	0.0065	0.0197	0.007	0.0113	0.1418
13	rs9577401	112611498	NA	NA	NA	NA	1.09458535314397	0.18108100866617	0.1431	0.0712	0.0049	0.0028	0.0205	0.0033	0.0033	0.0143	0.1455	0.0108	0.0173	0.0082	0.0999	0.02	0.0058	0.0027	0.0029	0.1064	0.1047	0.0151	0.008	0.0065	0.0197	0.007	0.0113	0.1417
13	rs76751402	112622981	NA	NA	NA	NA	1.09156054279742	0.169986864259469	0.1424	0.0713	0.0049	0.0028	0.0204	0.0032	0.0032	0.0145	0.1457	0.0108	0.0173	0.0084	0.1009	0.02	0.0058	0.0026	0.0029	0.107	0.1042	0.015	0.0081	0.0064	0.0198	0.0067	0.0113	0.1413
13	rs4907587	112627103	NA	NA	NA	NA	1.08401314445896	0.151480743441866	0.142	0.0711	0.0048	0.0027	0.0204	0.0032	0.0032	0.0146	0.1456	0.0111	0.0173	0.0085	0.1016	0.02	0.0058	0.0027	0.0029	0.107	0.104	0.015	0.0082	0.0065	0.0199	0.0066	0.0114	0.1409
13	rs9549670	112628416	NA	NA	NA	NA	1.06598499727098	0.153764363523109	0.1422	0.0709	0.0047	0.0027	0.0203	0.0032	0.0032	0.0148	0.1454	0.0111	0.0174	0.0085	0.1016	0.0201	0.0059	0.0027	0.0029	0.1072	0.1041	0.0148	0.0082	0.0065	0.0198	0.0066	0.0114	0.1409
13	rs35917105	112634856	NA	NA	NA	NA	0.812037537198778	0.126303135951984	0.1412	0.0711	0.0048	0.0025	0.0206	0.003	0.003	0.0152	0.1449	0.0112	0.0176	0.0085	0.1011	0.0203	0.0059	0.0027	0.0028	0.1074	0.1048	0.0144	0.0082	0.0065	0.0201	0.0064	0.0117	0.1411
13	rs77446044	112634926	NA	NA	NA	NA	0.816131732877501	0.125948150301075	0.1413	0.0711	0.0048	0.0025	0.0206	0.003	0.003	0.0152	0.1448	0.0112	0.0176	0.0085	0.101	0.0203	0.0059	0.0027	0.0028	0.1072	0.1051	0.0144	0.0082	0.0066	0.0202	0.0064	0.0117	0.1411
13	rs1323960	112640051	NA	NA	NA	NA	0.696570198123572	0.128798433641839	0.141	0.0712	0.0049	0.0022	0.0207	0.0028	0.003	0.0156	0.144	0.0115	0.0177	0.0083	0.1009	0.0205	0.0059	0.0026	0.0027	0.1064	0.1062	0.014	0.0083	0.0067	0.0203	0.0062	0.0118	0.1417
13	rs726455	112651500	NA	NA	NA	NA	0.664552269581704	0.128083639446041	0.1407	0.0714	0.0048	0.0022	0.0208	0.0027	0.0029	0.0157	0.1439	0.0116	0.0178	0.0083	0.1008	0.0206	0.0059	0.0025	0.0027	0.1058	0.1066	0.0138	0.0083	0.0068	0.0205	0.006	0.012	0.1419
13	rs117959157	112653683	NA	NA	NA	NA	0.644318416877784	0.127637644228946	0.1407	0.0713	0.0048	0.0023	0.0206	0.0027	0.003	0.0158	0.1439	0.0115	0.0178	0.0083	0.1007	0.0206	0.0059	0.0025	0.0026	0.1059	0.1065	0.0138	0.0083	0.0068	0.0205	0.006	0.012	0.142
13	rs78346685	112667694	NA	NA	NA	NA	0.483647881090377	0.123121727008339	0.1403	0.071	0.0049	0.002	0.0206	0.0025	0.0027	0.0162	0.1435	0.0115	0.018	0.0081	0.0999	0.0209	0.0058	0.0025	0.0026	0.1068	0.1071	0.0132	0.0083	0.0069	0.0211	0.0062	0.0122	0.1423
13	rs56070006	112668405	NA	NA	NA	NA	0.476660299202247	0.122506652000453	0.1403	0.071	0.0049	0.002	0.0206	0.0025	0.0027	0.0162	0.1435	0.0115	0.018	0.0081	0.0999	0.0209	0.0058	0.0025	0.0026	0.1068	0.1071	0.0132	0.0083	0.0069	0.0211	0.0062	0.0122	0.1423
13	rs61955684	112679965	NA	NA	NA	NA	0.451602846521628	0.116075670936253	0.1394	0.0711	0.0049	0.002	0.0206	0.0024	0.0027	0.0162	0.1444	0.0115	0.018	0.0081	0.0998	0.0209	0.0057	0.0026	0.0027	0.1061	0.1073	0.0133	0.0082	0.0069	0.0212	0.0063	0.0123	0.1423
13	rs9549816	112681385	NA	NA	NA	NA	0.437371086585837	0.1161617008798	0.1393	0.0712	0.0049	0.002	0.0206	0.0024	0.0027	0.0162	0.1447	0.0115	0.018	0.0081	0.0998	0.0209	0.0057	0.0026	0.0027	0.1059	0.1074	0.0133	0.0082	0.0069	0.0212	0.0063	0.0123	0.1422
13	rs11164143	112693236	NA	NA	NA	NA	0.390765830115295	0.115559999216445	0.139	0.0712	0.0048	0.002	0.0207	0.0023	0.0027	0.0162	0.1458	0.0116	0.0179	0.008	0.0999	0.0206	0.0057	0.0027	0.0028	0.1047	0.1076	0.0132	0.0082	0.0069	0.0212	0.0064	0.0123	0.1423
13	rs55847013	112694286	NA	NA	NA	NA	0.395751860986163	0.116333833258781	0.1389	0.0713	0.0048	0.002	0.0206	0.0023	0.0027	0.0162	0.1458	0.0116	0.0179	0.008	0.0999	0.0206	0.0057	0.0027	0.0028	0.1047	0.1077	0.0131	0.0082	0.0069	0.0213	0.0064	0.0123	0.1423
13	rs11617274	112694600	NA	NA	NA	NA	0.391100964048278	0.11927481260078	0.1389	0.0713	0.0048	0.002	0.0206	0.0023	0.0027	0.0162	0.1458	0.0116	0.0179	0.008	0.1	0.0206	0.0057	0.0027	0.0028	0.1047	0.1077	0.013	0.0082	0.0069	0.0213	0.0064	0.0123	0.1424
13	rs74621814	112698057	NA	NA	NA	NA	0.405876337033346	0.138315494553987	0.1386	0.0714	0.0046	0.0019	0.0207	0.0023	0.0027	0.0163	0.1461	0.0117	0.0179	0.0077	0.1	0.0205	0.0057	0.0028	0.0028	0.1047	0.1079	0.013	0.0082	0.0069	0.0213	0.0064	0.0124	0.1424
13	rs7995998	112698776	NA	NA	NA	NA	0.406844557427526	0.139050785882114	0.1386	0.0714	0.0046	0.0019	0.0207	0.0023	0.0027	0.0163	0.146	0.0117	0.0179	0.0077	0.1	0.0205	0.0057	0.0028	0.0028	0.1048	0.1079	0.013	0.0082	0.007	0.0214	0.0064	0.0124	0.1424
13	rs942335	112703179	NA	NA	NA	NA	0.41872665462588	0.148266650591268	0.1386	0.0714	0.0046	0.0019	0.0207	0.0023	0.0027	0.0162	0.1449	0.0118	0.0179	0.0077	0.1006	0.0206	0.0056	0.0028	0.0029	0.1047	0.1077	0.0129	0.0081	0.007	0.0215	0.0064	0.0124	0.143
13	rs4548759	112704484	NA	NA	NA	NA	0.413941810483788	0.157404973625127	0.1385	0.0714	0.0046	0.0019	0.0207	0.0023	0.0026	0.0162	0.1449	0.0118	0.018	0.0077	0.1006	0.0206	0.0056	0.0028	0.0029	0.1048	0.1074	0.0129	0.0081	0.007	0.0215	0.0064	0.0125	0.1431
13	rs1323958	112706778	NA	NA	NA	NA	0.42249295824545	0.18300418311591	0.1384	0.0714	0.0047	0.002	0.0208	0.0023	0.0027	0.0162	0.1445	0.0116	0.018	0.0077	0.1007	0.0206	0.0057	0.0028	0.003	0.1049	0.1072	0.0129	0.0081	0.007	0.0217	0.0064	0.0124	0.1432
13	rs111749823	112709330	NA	NA	NA	NA	0.441931703963859	0.166343349520279	0.1382	0.0713	0.0047	0.002	0.0208	0.0024	0.0027	0.0163	0.1437	0.0116	0.0181	0.0077	0.1007	0.0206	0.0057	0.0028	0.0031	0.1049	0.107	0.0129	0.0081	0.007	0.0219	0.0065	0.0125	0.1432
13	rs9577600	112709730	NA	NA	NA	NA	0.428612411140697	0.152525884493987	0.1382	0.0713	0.0047	0.002	0.0208	0.0024	0.0027	0.0163	0.1436	0.0116	0.0181	0.0077	0.1007	0.0206	0.0057	0.0028	0.0031	0.105	0.107	0.0129	0.0081	0.007	0.022	0.0064	0.0126	0.1432
13	rs103067	112713156	NA	NA	NA	NA	0.447232117157351	0.180777988392903	0.138	0.0713	0.0047	0.002	0.0208	0.0024	0.0027	0.0162	0.1433	0.0115	0.0182	0.0077	0.1006	0.0206	0.0058	0.0029	0.0032	0.1052	0.1067	0.0128	0.008	0.0071	0.022	0.0065	0.0126	0.1435
13	rs78880121	112714526	NA	NA	NA	NA	0.425692934642233	0.17206704779392	0.1379	0.0713	0.0048	0.0021	0.0208	0.0025	0.0028	0.0162	0.1433	0.0115	0.0182	0.0077	0.1005	0.0206	0.0058	0.0029	0.0032	0.1053	0.1066	0.0127	0.008	0.0071	0.0221	0.0065	0.0126	0.1435
13	rs12429920	112720354	NA	NA	NA	NA	0.34612904173527	0.166735908740984	0.1376	0.0713	0.0048	0.0021	0.0209	0.0026	0.0028	0.0162	0.1436	0.0114	0.0182	0.0077	0.1002	0.0207	0.0059	0.0029	0.0033	0.1056	0.1063	0.0125	0.008	0.0071	0.0222	0.0066	0.0127	0.1435
13	rs4907648	112733972	NA	NA	NA	NA	0.191031146777917	0.155293550685093	0.136	0.071	0.0052	0.0024	0.0213	0.0029	0.003	0.0163	0.144	0.0114	0.0185	0.0078	0.099	0.0208	0.0062	0.0032	0.0035	0.1063	0.1053	0.0119	0.0081	0.0071	0.0227	0.0066	0.0129	0.1431
13	rs540115	112736637	NA	NA	NA	NA	0.199448752629058	0.16870356327406	0.1351	0.0715	0.0053	0.0023	0.0213	0.003	0.0032	0.0163	0.144	0.0114	0.0185	0.0078	0.0989	0.0209	0.0063	0.0033	0.0035	0.1059	0.1054	0.0116	0.0082	0.0071	0.0228	0.0066	0.0128	0.1434
13	rs74689142	112737105	NA	NA	NA	NA	0.210793190485231	0.194791540756906	0.135	0.0715	0.0053	0.0023	0.0214	0.003	0.0032	0.0162	0.1441	0.0114	0.0185	0.0078	0.0988	0.0209	0.0063	0.0033	0.0035	0.1059	0.1054	0.0116	0.0082	0.0071	0.0228	0.0066	0.0128	0.1435
13	rs7322955	112739051	NA	NA	NA	NA	0.203715449405075	0.13675774220584	0.1344	0.0718	0.0054	0.0023	0.0215	0.0031	0.0032	0.0162	0.1442	0.0115	0.0186	0.0079	0.0987	0.0209	0.0063	0.0034	0.0035	0.1057	0.1053	0.0115	0.0082	0.0072	0.0227	0.0066	0.0128	0.1437
13	rs61107407	112742293	NA	NA	NA	NA	0.181343235242879	0.16311716825127	0.1344	0.0719	0.0055	0.0023	0.0216	0.0032	0.0033	0.0164	0.144	0.0115	0.0187	0.0079	0.0984	0.0208	0.0065	0.0036	0.0036	0.1054	0.105	0.0113	0.0083	0.0073	0.0221	0.0066	0.0128	0.1439
13	rs9549830	112744521	NA	NA	NA	NA	0.155359426203197	0.185239708348714	0.1331	0.0715	0.0057	0.0025	0.0218	0.0035	0.0035	0.0165	0.1442	0.0115	0.0188	0.0081	0.0981	0.0208	0.0068	0.0038	0.0038	0.1049	0.1042	0.0112	0.0085	0.0074	0.0223	0.0067	0.013	0.1441
13	rs74368483	112746934	NA	NA	NA	NA	0.168994304330214	0.180273342860858	0.132	0.0707	0.0058	0.0026	0.0218	0.004	0.0037	0.0166	0.1438	0.0115	0.0189	0.0082	0.0979	0.0207	0.007	0.0041	0.004	0.1049	0.1032	0.0112	0.0087	0.0074	0.0228	0.0067	0.0132	0.1445
13	rs11164144	112747832	NA	NA	NA	NA	0.166669272330753	0.160978777219812	0.1316	0.0705	0.0059	0.0027	0.0219	0.0042	0.0038	0.0167	0.1436	0.0116	0.019	0.0082	0.0979	0.0207	0.0071	0.0042	0.0041	0.1048	0.1029	0.0112	0.0087	0.0074	0.023	0.0066	0.0133	0.1446
13	rs117430585	112750427	NA	NA	NA	NA	0.187970218403961	0.179265510456408	0.1314	0.0701	0.0059	0.0028	0.0218	0.0042	0.0039	0.0166	0.1438	0.0116	0.019	0.0083	0.0982	0.0207	0.0071	0.0043	0.0042	0.1049	0.1026	0.0112	0.0088	0.0074	0.0229	0.0068	0.0133	0.1443
13	rs946127	112751603	NA	NA	NA	NA	0.176698598661431	0.145357852045729	0.1314	0.0701	0.0059	0.0028	0.0218	0.0042	0.0039	0.0166	0.1438	0.0116	0.019	0.0083	0.0982	0.0206	0.0071	0.0044	0.0042	0.105	0.1025	0.0112	0.0088	0.0075	0.0229	0.0068	0.0133	0.1442
13	rs117385037	112752295	NA	NA	NA	NA	0.175720130028024	0.15798257461064	0.1312	0.0701	0.006	0.0028	0.0218	0.0043	0.0039	0.0166	0.144	0.0116	0.019	0.0083	0.0983	0.0206	0.0072	0.0044	0.0042	0.1049	0.1024	0.0111	0.0088	0.0075	0.0229	0.0068	0.0133	0.1443
13	rs1865993	112753294	NA	NA	NA	NA	0.171694890804133	0.152525884493987	0.1311	0.07	0.006	0.0028	0.0218	0.0043	0.0039	0.0166	0.144	0.0116	0.019	0.0083	0.0983	0.0206	0.0072	0.0044	0.0043	0.1049	0.1024	0.011	0.0088	0.0075	0.0229	0.0068	0.0133	0.1445
13	rs7995146	112756034	NA	NA	NA	NA	0.128321923228076	0.164190091256066	0.1294	0.0689	0.0061	0.0032	0.0216	0.0048	0.0041	0.0168	0.1457	0.0115	0.0191	0.0082	0.0991	0.0202	0.0073	0.0048	0.0043	0.1063	0.1004	0.0105	0.0088	0.0076	0.0236	0.0071	0.0134	0.1433
13	rs9549843	112757632	NA	NA	NA	NA	0.110846510709773	0.150816995741665	0.1288	0.0685	0.0062	0.0035	0.0215	0.0053	0.0045	0.0169	0.1494	0.0114	0.0192	0.0083	0.0969	0.0199	0.0075	0.0053	0.0045	0.1076	0.0972	0.0104	0.0086	0.0078	0.0245	0.0074	0.0137	0.1413
13	rs7984621	112762483	NA	NA	NA	NA	0.434893324536927	0.250256959150218	0.1269	0.0652	0.0064	0.0039	0.0212	0.0064	0.0049	0.0165	0.1519	0.0115	0.0192	0.0083	0.0947	0.0188	0.0081	0.0063	0.0047	0.1104	0.0959	0.0101	0.009	0.0082	0.0255	0.0074	0.014	0.1407
13	rs79820498	112764335	NA	NA	NA	NA	0.515090488075386	0.2738667369774	0.1267	0.0649	0.0065	0.0039	0.0211	0.0066	0.005	0.0164	0.1519	0.0115	0.0192	0.0083	0.0947	0.0186	0.0081	0.0064	0.0046	0.1108	0.0956	0.01	0.009	0.0082	0.0255	0.0075	0.0141	0.1408
13	rs7325445	112768558	NA	NA	NA	NA	0.684411318764884	0.373406602093806	0.1267	0.0641	0.0066	0.0039	0.0211	0.0068	0.0051	0.0164	0.152	0.0115	0.0192	0.0083	0.0945	0.0181	0.0081	0.0067	0.0046	0.1116	0.095	0.0099	0.0091	0.0083	0.0257	0.0076	0.0142	0.141
13	rs72638448	112768863	NA	NA	NA	NA	0.692897808710243	0.448046253849475	0.1266	0.0641	0.0066	0.004	0.0211	0.0068	0.0052	0.0164	0.1519	0.0114	0.0192	0.0083	0.0945	0.0181	0.0082	0.0067	0.0046	0.1118	0.0952	0.0099	0.0091	0.0083	0.0255	0.0076	0.0142	0.141
13	rs1865994	112768913	NA	NA	NA	NA	0.685141067749932	0.448712331800069	0.1266	0.0642	0.0066	0.0039	0.0211	0.0068	0.0052	0.0164	0.1517	0.0114	0.0192	0.0083	0.0943	0.0182	0.0081	0.0067	0.0046	0.1117	0.0952	0.0099	0.0091	0.0083	0.0256	0.0076	0.0142	0.1412
13	rs9603855	112769394	NA	NA	NA	NA	0.654793215204817	0.426740424435094	0.1266	0.0642	0.0066	0.004	0.0211	0.0068	0.0052	0.0164	0.1517	0.0114	0.0192	0.0083	0.0941	0.0182	0.0081	0.0067	0.0046	0.1118	0.0955	0.0099	0.0092	0.0082	0.0256	0.0076	0.0142	0.1411
13	rs117910203	112770696	NA	NA	NA	NA	0.644602430224959	0.367968643820657	0.1268	0.0643	0.0066	0.004	0.0211	0.0068	0.0052	0.0165	0.1522	0.0113	0.0192	0.0082	0.094	0.018	0.0081	0.0067	0.0045	0.1115	0.0956	0.0098	0.0092	0.0082	0.0255	0.0076	0.0141	0.1412
13	rs9549846	112771306	NA	NA	NA	NA	0.63082314360611	0.379375988548969	0.1269	0.0644	0.0066	0.0041	0.0211	0.0068	0.0052	0.0165	0.1523	0.0113	0.0192	0.0082	0.0939	0.018	0.0081	0.0067	0.0045	0.1113	0.0957	0.0098	0.0093	0.0082	0.0254	0.0076	0.014	0.1412
13	rs4907655	112772365	NA	NA	NA	NA	0.709121036331784	0.397441281578974	0.1273	0.0644	0.0066	0.0041	0.0211	0.0068	0.0051	0.0166	0.1526	0.0112	0.0192	0.0081	0.0938	0.0178	0.008	0.0067	0.0044	0.1107	0.0957	0.0098	0.0092	0.0082	0.0259	0.0076	0.0139	0.1412
13	rs716069	112772474	NA	NA	NA	NA	0.725885402451698	0.373660076557514	0.1273	0.0644	0.0066	0.0041	0.0212	0.0068	0.0051	0.0166	0.1525	0.0112	0.0192	0.0081	0.0938	0.0178	0.008	0.0067	0.0044	0.1108	0.0957	0.0098	0.0093	0.0082	0.0259	0.0076	0.0139	0.1412
13	rs59765795	112781295	NA	NA	NA	NA	0.692971171489774	0.317412186352451	0.1284	0.0647	0.0063	0.0041	0.0214	0.0068	0.005	0.0167	0.1529	0.0112	0.019	0.0081	0.0925	0.0176	0.0078	0.0064	0.0042	0.1107	0.0956	0.0098	0.0092	0.0082	0.0259	0.0075	0.0138	0.1422
13	rs117475071	112786251	NA	NA	NA	NA	0.746837428273314	0.364943320598063	0.1311	0.0649	0.0063	0.004	0.0219	0.0068	0.0049	0.0163	0.155	0.0111	0.0183	0.0081	0.0883	0.0169	0.0073	0.0064	0.004	0.1093	0.0961	0.0096	0.0093	0.008	0.0254	0.0079	0.0136	0.1451
13	rs9549854	112787625	NA	NA	NA	NA	0.93279773228578	0.401961407193244	0.1326	0.065	0.0063	0.004	0.0222	0.0069	0.0048	0.0161	0.1565	0.011	0.0179	0.0081	0.0858	0.0165	0.007	0.0064	0.0039	0.1085	0.0964	0.0096	0.0092	0.0079	0.0251	0.0081	0.0135	0.1467
13	rs116905117	112788658	NA	NA	NA	NA	0.965304784600371	0.375435750307716	0.133	0.0653	0.0062	0.004	0.0222	0.0068	0.0048	0.0163	0.1568	0.0109	0.0177	0.0081	0.0854	0.0166	0.007	0.0064	0.0038	0.1085	0.0957	0.0095	0.0092	0.0078	0.0252	0.0081	0.0135	0.1473
13	rs35284564	112789042	NA	NA	NA	NA	0.940316326682644	0.394092610574007	0.1332	0.0653	0.0062	0.004	0.0222	0.0068	0.0047	0.0164	0.157	0.0109	0.0177	0.0081	0.0853	0.0166	0.007	0.0064	0.0038	0.1084	0.0955	0.0095	0.0092	0.0078	0.0252	0.0081	0.0134	0.1475
13	rs2873579	112789269	NA	NA	NA	NA	0.931380370350677	0.430294027265082	0.1333	0.0654	0.0062	0.004	0.0222	0.0068	0.0047	0.0164	0.1572	0.0109	0.0177	0.0081	0.0852	0.0166	0.007	0.0064	0.0038	0.1084	0.0953	0.0094	0.0092	0.0078	0.0251	0.0081	0.0135	0.1475
13	rs9577295	112791395	NA	NA	NA	NA	0.924722477780817	0.375943519655592	0.1333	0.0652	0.0062	0.0039	0.0223	0.0067	0.0048	0.0164	0.1574	0.0109	0.0176	0.0081	0.0851	0.0165	0.007	0.0063	0.0038	0.1083	0.0953	0.0095	0.0092	0.0078	0.025	0.0081	0.0134	0.1479
13	rs56302511	112791856	NA	NA	NA	NA	0.91659370457564	0.373786831923414	0.1333	0.0652	0.0062	0.0039	0.0223	0.0067	0.0048	0.0164	0.1574	0.0109	0.0176	0.0082	0.085	0.0165	0.007	0.0063	0.0038	0.1083	0.0953	0.0095	0.0092	0.0078	0.025	0.0081	0.0133	0.1479
13	rs74483433	112795145	NA	NA	NA	NA	0.797231502804825	0.367968643820657	0.1334	0.065	0.0063	0.0038	0.0222	0.0066	0.0048	0.0164	0.1576	0.0108	0.0176	0.0083	0.0845	0.0166	0.007	0.0064	0.0038	0.1083	0.0952	0.0095	0.0093	0.0079	0.0251	0.0081	0.0133	0.1484
13	rs75149179	112797973	NA	NA	NA	NA	0.737233230012929	0.363936452423715	0.1333	0.0647	0.0063	0.0038	0.0222	0.0065	0.0049	0.0164	0.1579	0.0106	0.0176	0.0084	0.0841	0.0167	0.007	0.0065	0.0038	0.1081	0.0949	0.0095	0.0094	0.008	0.0251	0.0081	0.0132	0.149
13	rs893210	112799813	NA	NA	NA	NA	0.738364734907263	0.448046253849475	0.1333	0.0646	0.0063	0.0038	0.0222	0.0065	0.0048	0.0163	0.1581	0.0105	0.0175	0.0085	0.0836	0.0168	0.007	0.0066	0.0039	0.1082	0.0948	0.0096	0.0094	0.008	0.0252	0.0081	0.0132	0.1493
13	rs1808804	112800415	NA	NA	NA	NA	0.727159088936467	0.522403404374063	0.1333	0.0646	0.0063	0.0038	0.0221	0.0065	0.0048	0.0163	0.1583	0.0105	0.0175	0.0085	0.0833	0.0168	0.007	0.0066	0.0039	0.1081	0.095	0.0096	0.0094	0.008	0.0251	0.0081	0.0131	0.1496
13	rs10444661	112800773	NA	NA	NA	NA	0.727159088936467	0.485333174157101	0.1333	0.0647	0.0063	0.0037	0.0221	0.0064	0.0048	0.0163	0.1584	0.0105	0.0175	0.0085	0.0831	0.0168	0.007	0.0066	0.0038	0.108	0.0951	0.0096	0.0094	0.0081	0.025	0.0081	0.0131	0.1496
13	rs12859350	112804031	NA	NA	NA	NA	0.657656747381102	0.46921939749277	0.133	0.065	0.0062	0.0037	0.0221	0.0064	0.0048	0.0164	0.1589	0.0104	0.0175	0.0086	0.0819	0.017	0.0071	0.0066	0.0039	0.108	0.0958	0.0095	0.0094	0.0082	0.0252	0.008	0.013	0.1498
13	rs80249638	112804458	NA	NA	NA	NA	0.634766380473224	0.435969748504401	0.133	0.065	0.0062	0.0037	0.0221	0.0063	0.0048	0.0164	0.159	0.0104	0.0175	0.0086	0.0818	0.017	0.007	0.0065	0.0039	0.108	0.0959	0.0095	0.0094	0.0082	0.0252	0.008	0.013	0.1498
13	rs76644110	112808664	NA	NA	NA	NA	0.515346368579465	0.428055649671437	0.1329	0.0653	0.0061	0.0036	0.0222	0.0062	0.0047	0.0164	0.1593	0.0105	0.0175	0.0087	0.0812	0.017	0.0069	0.0063	0.0041	0.1082	0.0965	0.0095	0.0095	0.0083	0.0252	0.008	0.0129	0.1495
13	rs7334693	112809241	NA	NA	NA	NA	0.515794305458955	0.436234219458286	0.1329	0.0653	0.0061	0.0036	0.0222	0.0062	0.0047	0.0164	0.1593	0.0105	0.0175	0.0087	0.0811	0.017	0.0069	0.0063	0.0041	0.1082	0.0964	0.0095	0.0095	0.0083	0.0252	0.008	0.0129	0.1495
13	rs80137007	112810816	NA	NA	NA	NA	0.506743984300701	0.403125993137984	0.133	0.0652	0.0061	0.0036	0.0222	0.0062	0.0047	0.0164	0.1593	0.0105	0.0175	0.0087	0.0811	0.017	0.0069	0.0063	0.0041	0.1082	0.0964	0.0095	0.0095	0.0083	0.0252	0.008	0.0129	0.1495
13	rs1025663	112813791	NA	NA	NA	NA	0.488001159403089	0.402737695088342	0.1331	0.065	0.0061	0.0036	0.0222	0.0062	0.0048	0.0164	0.1592	0.0105	0.0175	0.0087	0.0809	0.0171	0.0069	0.0063	0.0041	0.1083	0.0966	0.0095	0.0095	0.0083	0.0252	0.008	0.0129	0.1495
13	rs8000090	112814233	NA	NA	NA	NA	0.484392817748614	0.388571666140115	0.1331	0.065	0.0061	0.0036	0.0222	0.0062	0.0048	0.0164	0.1592	0.0105	0.0175	0.0087	0.0809	0.0171	0.0069	0.0063	0.0041	0.1083	0.0965	0.0095	0.0095	0.0083	0.0252	0.008	0.0129	0.1495
13	rs12323200	112820998	NA	NA	NA	NA	0.354154496883669	0.317775015679637	0.1329	0.066	0.006	0.0036	0.0221	0.006	0.0049	0.0164	0.1589	0.0107	0.0178	0.0092	0.0797	0.0176	0.0068	0.0062	0.0041	0.1085	0.0958	0.0096	0.0093	0.0085	0.0246	0.0079	0.0134	0.1498
13	rs72665434	112822239	NA	NA	NA	NA	0.352721993768404	0.306704457765356	0.133	0.0661	0.006	0.0036	0.0222	0.006	0.0049	0.0164	0.159	0.0107	0.0178	0.0093	0.0797	0.0176	0.0068	0.0062	0.0042	0.1082	0.0957	0.0096	0.0093	0.0085	0.0246	0.0079	0.0134	0.1498
13	rs72665435	112822457	NA	NA	NA	NA	0.351980391760497	0.308381560662893	0.133	0.0662	0.006	0.0036	0.0222	0.006	0.0049	0.0164	0.159	0.0107	0.0178	0.0093	0.0797	0.0176	0.0069	0.0062	0.0042	0.1081	0.0957	0.0096	0.0093	0.0085	0.0246	0.0079	0.0134	0.1498
13	rs80270470	112823319	NA	NA	NA	NA	0.354526374578239	0.284920754151738	0.133	0.0662	0.006	0.0036	0.0222	0.006	0.0049	0.0164	0.159	0.0107	0.0178	0.0093	0.0798	0.0176	0.0069	0.0062	0.0042	0.108	0.0957	0.0096	0.0094	0.0085	0.0246	0.0079	0.0134	0.1497
13	rs7324271	112827555	NA	NA	NA	NA	0.375725865244495	0.280599557323607	0.133	0.0663	0.0059	0.0036	0.0223	0.006	0.0048	0.0164	0.1591	0.0106	0.0179	0.0093	0.0798	0.0175	0.0068	0.0062	0.0041	0.1077	0.0957	0.0096	0.0094	0.0085	0.0245	0.0079	0.0134	0.1499
13	rs11616510	112829964	NA	NA	NA	NA	0.384758258860891	0.201039732629142	0.1326	0.0663	0.0058	0.0035	0.0224	0.0058	0.0047	0.0164	0.1598	0.0106	0.0179	0.0093	0.0798	0.0175	0.0068	0.0061	0.004	0.1077	0.096	0.0096	0.0093	0.0085	0.0245	0.008	0.0134	0.1498
13	rs9549867	112833372	NA	NA	NA	NA	0.403205513841808	0.0702414383832952	0.1318	0.0666	0.0057	0.0032	0.0229	0.0049	0.0043	0.0163	0.1612	0.0109	0.0178	0.0096	0.0794	0.0171	0.0069	0.0061	0.004	0.1077	0.0956	0.0103	0.0092	0.0085	0.0245	0.008	0.0135	0.1504
13	rs1550192	112833723	NA	NA	NA	NA	0.404170534917006	0.0630754403159176	0.1317	0.0666	0.0057	0.0032	0.0229	0.0049	0.0043	0.0163	0.1612	0.0109	0.0178	0.0097	0.0795	0.0171	0.0069	0.0061	0.004	0.1077	0.0956	0.0103	0.0092	0.0085	0.0245	0.008	0.0136	0.1503
13	rs4907504	112834895	NA	NA	NA	NA	0.423771508530748	0.0655878312910603	0.1317	0.0665	0.0057	0.0031	0.0229	0.0049	0.0043	0.0164	0.1613	0.0109	0.0178	0.0097	0.0794	0.0171	0.0069	0.006	0.004	0.1076	0.0957	0.0103	0.0092	0.0085	0.0245	0.008	0.0135	0.1502
13	rs9324266	112835938	NA	NA	NA	NA	0.412792940236241	0.0431359396601652	0.1317	0.0666	0.0056	0.003	0.0231	0.0049	0.0043	0.0166	0.1613	0.0108	0.0179	0.0097	0.0792	0.0174	0.0071	0.0059	0.004	0.1075	0.0955	0.0099	0.0096	0.0085	0.0248	0.0081	0.0135	0.1498
13	rs117793079	112838625	NA	NA	NA	NA	0.406958541732141	0.0326045839394809	0.1324	0.0668	0.0056	0.003	0.0232	0.0049	0.0042	0.0166	0.1603	0.0108	0.0179	0.0098	0.0791	0.0174	0.0073	0.0057	0.0039	0.107	0.0957	0.0099	0.0097	0.0085	0.025	0.0081	0.0134	0.15
13	rs9604215	112843617	NA	NA	NA	NA	0.393899387710569	0.0452716521460771	0.1326	0.0669	0.0057	0.0029	0.0232	0.005	0.0042	0.0166	0.1601	0.0108	0.0179	0.0098	0.079	0.0173	0.0073	0.0057	0.0039	0.1069	0.0957	0.0098	0.0098	0.0085	0.0251	0.0081	0.0134	0.15
13	rs280804	112848660	NA	NA	NA	NA	0.348231800065159	0.0354245302153153	0.1327	0.0669	0.0057	0.003	0.0231	0.0049	0.0043	0.0166	0.1602	0.0107	0.0182	0.0098	0.079	0.0174	0.0074	0.0057	0.0039	0.1065	0.0958	0.0098	0.0098	0.0085	0.0251	0.0082	0.0133	0.1499
13	rs77964580	112851898	NA	NA	NA	NA	0.342099772784248	0.0284600247675554	0.1327	0.067	0.0058	0.003	0.0231	0.0049	0.0043	0.0165	0.1599	0.0107	0.0182	0.0099	0.0788	0.0174	0.0074	0.0056	0.0038	0.1062	0.0963	0.0098	0.0098	0.0085	0.0251	0.0082	0.0133	0.15
13	rs188123	112855144	NA	NA	NA	NA	0.335559162252012	0.0326045839394809	0.1327	0.0672	0.0058	0.003	0.0231	0.0048	0.0043	0.0165	0.1596	0.0108	0.0182	0.01	0.0785	0.0175	0.0074	0.0056	0.0038	0.1058	0.097	0.0098	0.0098	0.0085	0.0251	0.0082	0.0133	0.1501
13	rs175970	112855199	NA	NA	NA	NA	0.330824923606869	0.0327556241814075	0.1328	0.0673	0.0058	0.003	0.0231	0.0048	0.0043	0.0165	0.1596	0.0108	0.0182	0.01	0.0785	0.0175	0.0074	0.0056	0.0038	0.1057	0.097	0.0098	0.0098	0.0085	0.0251	0.0082	0.0133	0.1501
13	rs1002471	112855582	NA	NA	NA	NA	0.33519771766597	0.0299412080654744	0.1328	0.0674	0.0058	0.003	0.023	0.0048	0.0043	0.0165	0.1595	0.0107	0.0182	0.01	0.0786	0.0175	0.0074	0.0056	0.0038	0.1056	0.0969	0.0097	0.0098	0.0085	0.0252	0.0081	0.0132	0.1502
13	rs111263971	112856648	NA	NA	NA	NA	0.329953954519827	0.0261000856280835	0.1331	0.0677	0.0059	0.0029	0.0229	0.0048	0.0042	0.0166	0.1593	0.0107	0.0181	0.01	0.0784	0.0174	0.0074	0.0056	0.0038	0.1054	0.0968	0.0096	0.0099	0.0085	0.0253	0.0081	0.0132	0.1503
13	rs9604216	112857792	NA	NA	NA	NA	0.330517386028007	0.0252902034751081	0.133	0.0675	0.0059	0.003	0.0229	0.0048	0.0042	0.0167	0.1592	0.0107	0.0181	0.01	0.0783	0.0175	0.0073	0.0056	0.0038	0.1049	0.0967	0.0096	0.01	0.0085	0.0255	0.0081	0.0131	0.1511
13	rs9549878	112862008	1.07	0.897462410887183	2.83	1.16568278487026	0.0927450241675538	0.0509626999900096	0.135	0.0716	0.0066	0.0022	0.0228	0.0029	0.0032	0.0209	0.1484	0.0111	0.0173	0.0089	0.0798	0.018	0.0062	0.0041	0.003	0.0949	0.1019	0.0082	0.0105	0.0078	0.0249	0.0074	0.0121	0.1661
13	rs117762447	112862703	1.07	0.897462410887183	2.83	1.16568278487026	0.124277003201083	0.0849046189092807	0.1349	0.0717	0.0066	0.0023	0.0228	0.0029	0.0031	0.021	0.148	0.0111	0.0173	0.0088	0.0797	0.0181	0.0062	0.0041	0.003	0.0948	0.1021	0.0082	0.0105	0.0077	0.0248	0.0074	0.0121	0.1666
13	rs928195	112865110	1.06	0.964986553882562	2.83	1.16568278487026	0.0824218515698521	0.0434218664604836	0.1349	0.0718	0.0066	0.0023	0.0227	0.0028	0.0031	0.0211	0.1477	0.0111	0.0173	0.0087	0.0797	0.0181	0.0062	0.0041	0.003	0.0946	0.1023	0.0082	0.0106	0.0076	0.0248	0.0074	0.0122	0.167
13	rs56130089	112866319	1.06	0.964986553882562	2.83	1.16568278487026	0.0552417634247205	0.0177166181015904	0.1349	0.0719	0.0066	0.0023	0.0227	0.0028	0.0032	0.0211	0.1477	0.0111	0.0173	0.0087	0.0797	0.0182	0.0062	0.0041	0.003	0.0946	0.1024	0.0082	0.0106	0.0076	0.0248	0.0075	0.0122	0.1671
13	rs74134436	112867842	1.06	0.964986553882562	2.83	1.16568278487026	0.0411229063819266	0.00672843135079325	0.1349	0.072	0.0066	0.0023	0.0227	0.0029	0.0032	0.0212	0.1477	0.0111	0.0173	0.0087	0.0798	0.0182	0.0063	0.0041	0.003	0.0943	0.1022	0.0082	0.0106	0.0075	0.0248	0.0075	0.0122	0.1673
13	rs61957757	112868642	1.06	0.964986553882562	2.83	1.16568278487026	0.0402529228478356	0.004770465624889	0.1349	0.072	0.0066	0.0024	0.0227	0.0029	0.0032	0.0212	0.1477	0.0111	0.0173	0.0087	0.0797	0.0182	0.0063	0.0041	0.003	0.0942	0.1022	0.0082	0.0106	0.0074	0.0248	0.0075	0.0122	0.1674
13	rs4907676	112868918	1.06	0.964986553882562	2.83	1.16568278487026	0.0394235833665234	0.00432298097597732	0.1349	0.072	0.0066	0.0024	0.0227	0.0029	0.0032	0.0212	0.1477	0.0111	0.0173	0.0087	0.0798	0.0182	0.0063	0.0041	0.003	0.0942	0.1022	0.0081	0.0106	0.0074	0.0248	0.0075	0.0122	0.1674
13	rs9577655	112872604	1.06	0.964986553882562	2.83	1.16568278487026	0.035726161766169	0.00247796409953082	0.1351	0.072	0.0066	0.0024	0.0227	0.0028	0.0032	0.0213	0.1476	0.0111	0.0173	0.0087	0.0797	0.0182	0.0062	0.0041	0.0031	0.0938	0.1022	0.0081	0.0106	0.0075	0.0248	0.0075	0.0122	0.1677
13	rs280823	112875399	1.06	0.964986553882562	2.83	1.16568278487026	0.0328634849028772	0.00249139089672747	0.1354	0.0721	0.0067	0.0024	0.0227	0.0028	0.0033	0.0214	0.1475	0.0111	0.0174	0.0087	0.0796	0.0181	0.0062	0.0041	0.0031	0.0936	0.1021	0.0082	0.0102	0.0078	0.0247	0.0074	0.0122	0.168
13	rs34731434	112880846	1.06	0.964986553882562	2.83	1.16568278487026	0.0288763889163534	0.00423273037143087	0.1357	0.0721	0.0067	0.0025	0.0227	0.0028	0.0035	0.0214	0.1476	0.011	0.0174	0.0086	0.0796	0.018	0.0064	0.004	0.003	0.093	0.1022	0.0081	0.0102	0.0079	0.0246	0.0074	0.0123	0.168
13	rs4907507	112886177	1.06	0.964986553882562	2.84	1.13388392478305	0.0317815219430084	0.00901599507375519	0.1357	0.0721	0.0067	0.0025	0.0226	0.0028	0.0036	0.0215	0.1477	0.011	0.0175	0.0086	0.0796	0.0179	0.0063	0.0041	0.003	0.0928	0.1022	0.0081	0.0102	0.008	0.0246	0.0074	0.0123	0.168
13	rs172173	112887801	1.06	0.964986553882562	2.84	1.13388392478305	0.0331843653779512	0.0130643109999383	0.1358	0.0721	0.0067	0.0025	0.0226	0.0028	0.0036	0.0215	0.1477	0.011	0.0175	0.0086	0.0796	0.0179	0.0063	0.0041	0.003	0.0928	0.1022	0.0081	0.0102	0.008	0.0246	0.0074	0.0123	0.168
13	rs2255084	112889456	1.05	1.03559017337659	2.84	1.13388392478305	0.0309247012604011	0.0138850206157174	0.1358	0.0721	0.0068	0.0025	0.0227	0.0029	0.0036	0.0215	0.1476	0.011	0.0175	0.0087	0.0797	0.018	0.0065	0.0041	0.003	0.0924	0.1022	0.0081	0.0102	0.008	0.0246	0.0074	0.0123	0.168
13	rs280799	112889742	1.05	1.03559017337659	2.83	1.16568278487026	0.0284963312107705	0.00915028632356226	0.1358	0.0721	0.0068	0.0025	0.0227	0.0029	0.0036	0.0215	0.1476	0.0111	0.0174	0.0086	0.0797	0.018	0.0065	0.0041	0.003	0.0924	0.1022	0.0081	0.0102	0.008	0.0246	0.0074	0.0123	0.1679
13	rs76731360	112906463	1.05	1.03559017337659	2.84	1.13388392478305	0.0295900561176288	0.0161716706283746	0.1356	0.0717	0.007	0.0023	0.0228	0.0028	0.0035	0.0224	0.1469	0.0114	0.0183	0.0089	0.0793	0.0186	0.0065	0.0038	0.003	0.0918	0.102	0.0074	0.0102	0.008	0.0254	0.0076	0.0127	0.1669
13	rs9549461	112909707	1.05	1.03559017337659	2.83	1.16568278487026	0.0343500482482628	0.0370609845395005	0.1355	0.0716	0.0071	0.0023	0.0228	0.0027	0.0035	0.0226	0.1468	0.0115	0.0186	0.009	0.0793	0.0188	0.0065	0.0037	0.003	0.0917	0.1019	0.0073	0.0102	0.008	0.0255	0.0077	0.0128	0.1667
13	rs71442889	112912179	1.05	1.03559017337659	2.83	1.16568278487026	0.0330113127212324	0.0413260075238987	0.1355	0.0716	0.0071	0.0023	0.0228	0.0027	0.0035	0.0226	0.1467	0.0115	0.0186	0.009	0.0792	0.0187	0.0065	0.0037	0.003	0.0917	0.1019	0.0072	0.0102	0.008	0.0255	0.0077	0.0129	0.1667
13	rs9324273	112913965	1.05	1.03559017337659	2.83	1.16568278487026	0.0345406981700402	0.0428508550264692	0.1356	0.0716	0.0071	0.0023	0.0229	0.0027	0.0035	0.0226	0.1467	0.0116	0.0186	0.009	0.0792	0.0188	0.0065	0.0037	0.003	0.0917	0.1019	0.0072	0.0102	0.008	0.0256	0.0077	0.0129	0.1666
13	rs117759510	112914317	1.05	1.03559017337659	2.83	1.16568278487026	0.0340339301519108	0.0391126345579605	0.1356	0.0716	0.0071	0.0023	0.0229	0.0027	0.0035	0.0226	0.1467	0.0116	0.0186	0.009	0.0792	0.0188	0.0065	0.0037	0.003	0.0916	0.1019	0.0072	0.0102	0.008	0.0256	0.0077	0.0129	0.1666
13	rs11840662	112915062	1.05	1.03559017337659	2.82	1.19802221324668	0.0348857232036558	0.0413820422838874	0.1356	0.0715	0.0071	0.0023	0.0229	0.0027	0.0035	0.0226	0.1467	0.0116	0.0186	0.009	0.0792	0.0188	0.0065	0.0037	0.003	0.0916	0.1019	0.0072	0.0102	0.008	0.0256	0.0077	0.0129	0.1666
13	rs72667544	112915080	1.05	1.03559017337659	2.82	1.19802221324668	0.0349242068066625	0.042907804515862	0.1356	0.0715	0.0071	0.0023	0.0229	0.0027	0.0035	0.0226	0.1467	0.0116	0.0186	0.009	0.0792	0.0188	0.0065	0.0037	0.003	0.0916	0.1019	0.0072	0.0102	0.008	0.0256	0.0077	0.0129	0.1666
13	rs116918798	112923149	1.05	1.03559017337659	2.82	1.19802221324668	0.0337323710276183	0.0390034073936742	0.1358	0.0714	0.007	0.0023	0.0229	0.0027	0.0035	0.0226	0.1467	0.0116	0.0187	0.0089	0.0795	0.0188	0.0065	0.0036	0.003	0.0915	0.102	0.0071	0.0102	0.008	0.0256	0.0077	0.0129	0.1666
13	rs9549939	112925194	1.05	1.03559017337659	2.82	1.19802221324668	0.034248668731971	0.0406006561308255	0.1358	0.0714	0.007	0.0023	0.0229	0.0027	0.0035	0.0226	0.1467	0.0116	0.0187	0.0089	0.0795	0.0188	0.0065	0.0036	0.003	0.0915	0.1021	0.0071	0.0102	0.008	0.0256	0.0077	0.0129	0.1666
13	rs9549948	112931650	1.05	1.03559017337659	2.82	1.19802221324668	0.0351686225643548	0.0615345997089099	0.1362	0.0712	0.0071	0.0023	0.0229	0.0027	0.0034	0.0227	0.1465	0.0118	0.0188	0.0089	0.0795	0.0187	0.0065	0.0035	0.0029	0.0916	0.1022	0.0069	0.0101	0.0078	0.0256	0.0077	0.0127	0.1668
13	rs34633664	112967546	1.04	1.10930661634754	2.82	1.19802221324668	0.0362634589391984	0.0642246516088573	0.1364	0.0711	0.0071	0.0023	0.023	0.0026	0.0034	0.0227	0.1463	0.0118	0.0189	0.0089	0.0796	0.0187	0.0064	0.0035	0.0029	0.0915	0.1022	0.0068	0.0101	0.0078	0.0257	0.0077	0.0127	0.1669
13	rs80051866	112968270	1.04	1.10930661634754	2.82	1.19802221324668	0.0366070737580155	0.0667559690699651	0.1365	0.0711	0.0071	0.0023	0.023	0.0026	0.0034	0.0227	0.1463	0.0118	0.0189	0.0089	0.0796	0.0187	0.0064	0.0035	0.0029	0.0916	0.1021	0.0068	0.0101	0.0078	0.0257	0.0077	0.0127	0.1669
13	rs72667575	112973502	1.04	1.10930661634754	2.79	1.29830379804321	0.0354531136425334	0.0618014129755543	0.1365	0.0711	0.0071	0.0023	0.023	0.0026	0.0034	0.0227	0.1463	0.0118	0.0189	0.0089	0.0796	0.0187	0.0064	0.0035	0.0029	0.0916	0.1021	0.0068	0.0101	0.0078	0.0257	0.0077	0.0127	0.1669
13	rs117369412	112975426	1.04	1.10930661634754	2.78	1.33282513578435	0.0350913105032258	0.057526725948247	0.1365	0.0711	0.0071	0.0023	0.023	0.0026	0.0034	0.0227	0.1463	0.0118	0.0189	0.0089	0.0796	0.0187	0.0064	0.0035	0.0029	0.0916	0.1021	0.0068	0.0101	0.0078	0.0257	0.0077	0.0127	0.1669
13	rs76900476	112976087	1.04	1.10930661634754	2.77	1.36789661096653	0.035078436664438	0.0560455860480293	0.1365	0.0711	0.0071	0.0023	0.023	0.0026	0.0034	0.0227	0.1463	0.0118	0.0189	0.0089	0.0796	0.0187	0.0064	0.0035	0.0029	0.0916	0.1021	0.0068	0.0101	0.0078	0.0257	0.0077	0.0127	0.1669
13	rs114337716	112976992	1.04	1.10930661634754	2.77	1.36789661096653	0.0330606918056549	0.0525091471335297	0.1365	0.0712	0.007	0.0022	0.023	0.0026	0.0033	0.0227	0.1463	0.0118	0.0188	0.0089	0.0797	0.0187	0.0064	0.0034	0.0029	0.0916	0.1021	0.0068	0.0102	0.0076	0.0257	0.0077	0.0127	0.1671
13	rs378953	112978871	1.04	1.10930661634754	2.77	1.36789661096653	0.0456974791216927	0.0439386527055919	0.1367	0.0712	0.0069	0.0021	0.0231	0.0027	0.0031	0.0226	0.146	0.0122	0.0188	0.0089	0.0799	0.019	0.0062	0.0031	0.0028	0.0915	0.1022	0.007	0.0102	0.0067	0.0256	0.0076	0.0128	0.1682
13	rs1278000	112979323	1.04	1.10930661634754	2.76	1.40351999273484	0.0441862341791256	0.0489523179733826	0.1367	0.0713	0.0069	0.002	0.023	0.0027	0.0031	0.0227	0.1457	0.0122	0.0188	0.0089	0.0801	0.019	0.0062	0.003	0.0028	0.0916	0.1021	0.007	0.0102	0.0067	0.0256	0.0076	0.0128	0.1685
13	rs113455220	112979810	1.04	1.10930661634754	2.74	1.47642932789886	0.0479737364315679	0.0450385573984819	0.1367	0.0713	0.0069	0.0021	0.0229	0.0027	0.0031	0.0229	0.1454	0.0122	0.0188	0.0089	0.0802	0.019	0.0061	0.0031	0.0029	0.0916	0.1019	0.007	0.0102	0.0066	0.0255	0.0076	0.0128	0.1686
13	rs4243799	112981459	1.04	1.10930661634754	2.74	1.47642932789886	0.0542997592125254	0.0467997217724181	0.1368	0.0714	0.007	0.0021	0.0226	0.0028	0.0032	0.0231	0.145	0.0122	0.0188	0.009	0.0802	0.0189	0.006	0.0031	0.003	0.092	0.1017	0.0072	0.0101	0.0066	0.0254	0.0075	0.0127	0.1688
13	rs116983526	112982372	1.04	1.10930661634754	2.74	1.47642932789886	0.0483417130125513	0.0345414593067033	0.1369	0.0714	0.0069	0.0022	0.0225	0.0028	0.0031	0.0232	0.1451	0.0122	0.0188	0.009	0.08	0.0189	0.006	0.0031	0.0031	0.0918	0.1017	0.0073	0.0101	0.0066	0.0255	0.0076	0.0127	0.1689
13	rs4907687	112982751	1.04	1.10930661634754	2.72	1.55156641274857	0.050473994841249	0.0297481177898739	0.1371	0.0713	0.0068	0.0022	0.0222	0.0028	0.0031	0.0233	0.1453	0.0121	0.0189	0.0089	0.0795	0.0191	0.006	0.0031	0.0032	0.0913	0.1016	0.0076	0.0101	0.0065	0.0256	0.0076	0.0128	0.1691
13	rs1295890	112982829	1.04	1.10930661634754	2.72	1.55156641274857	0.0540227235390766	0.0476317850773616	0.1372	0.0713	0.0068	0.0022	0.0221	0.0028	0.0031	0.0234	0.1453	0.0121	0.0189	0.0089	0.0794	0.0191	0.006	0.0031	0.0032	0.0912	0.1016	0.0076	0.01	0.0065	0.0257	0.0076	0.0129	0.1692
13	rs754168	112983288	1.03	1.18616718476217	2.72	1.55156641274857	0.0729492976319547	0.0477511778391918	0.1378	0.0715	0.0068	0.0022	0.0218	0.003	0.0031	0.0237	0.1454	0.0116	0.019	0.0086	0.0782	0.0195	0.0057	0.0032	0.0032	0.0905	0.1013	0.0078	0.0099	0.0067	0.0254	0.0076	0.0128	0.1707
13	rs9324291	112983395	1.03	1.18616718476217	2.71	1.5899743257468	0.0826271454495018	0.051332012947862	0.1377	0.0716	0.0067	0.0022	0.0218	0.003	0.003	0.0238	0.1454	0.0115	0.019	0.0086	0.0778	0.0196	0.0057	0.0033	0.0032	0.0904	0.1012	0.0079	0.0099	0.0068	0.0253	0.0076	0.0129	0.1712
13	rs1278005	112984986	1.03	1.18616718476217	2.68	1.70857362779915	0.111617021481058	0.0334647283977128	0.1386	0.0717	0.0067	0.0022	0.0212	0.0031	0.0028	0.0242	0.1455	0.011	0.0189	0.0084	0.0773	0.0196	0.0058	0.0035	0.0031	0.0902	0.1014	0.008	0.0099	0.0071	0.025	0.0077	0.0129	0.1716
13	rs78736469	112992952	1.03	1.18616718476217	2.67	1.74923671946615	0.0964260145097491	0.0225937199050502	0.1392	0.0717	0.0066	0.0021	0.0208	0.0031	0.0026	0.0242	0.1459	0.0109	0.0188	0.008	0.0766	0.0197	0.0058	0.0033	0.0032	0.0908	0.1015	0.0081	0.0099	0.0072	0.0251	0.0077	0.0129	0.1714
13	rs117514725	112993097	1.03	1.18616718476217	2.64	1.87463514709589	0.100171656447005	0.0227633017649062	0.1393	0.0717	0.0065	0.0021	0.0207	0.0031	0.0026	0.0242	0.1459	0.0109	0.0188	0.008	0.0765	0.0197	0.0057	0.0033	0.0032	0.0908	0.1016	0.0081	0.0099	0.0072	0.0251	0.0077	0.0129	0.1715
13	rs78906734	112993170	1.03	1.18616718476217	2.63	1.91757534882317	0.0992973619338258	0.0226784348351235	0.1393	0.0717	0.0065	0.0021	0.0207	0.0031	0.0026	0.0242	0.1459	0.0108	0.0188	0.008	0.0765	0.0196	0.0057	0.0033	0.0032	0.0909	0.1016	0.0081	0.0099	0.0072	0.0251	0.0077	0.0129	0.1715
13	rs9603887	112997026	1.03	1.18616718476217	2.63	1.91757534882317	0.126766049826877	0.0290768923996497	0.1396	0.0718	0.0066	0.0022	0.0206	0.0031	0.0026	0.0242	0.146	0.0108	0.0188	0.0078	0.0762	0.0196	0.0057	0.0033	0.0032	0.091	0.1017	0.0081	0.01	0.0073	0.025	0.0078	0.0129	0.1715
13	rs9603888	112997139	1.03	1.18616718476217	2.62	1.96108800414928	0.126022127834031	0.0303777869732821	0.1397	0.0718	0.0066	0.0022	0.0206	0.0031	0.0026	0.0242	0.1458	0.0107	0.0188	0.0078	0.0764	0.0196	0.0057	0.0033	0.0032	0.091	0.1019	0.0081	0.01	0.0073	0.025	0.0078	0.0131	0.1713
13	rs1296249	112998648	1.03	1.18616718476217	2.62	1.96108800414928	0.131620638411964	0.0274766515836574	0.14	0.0721	0.0066	0.0022	0.0206	0.0031	0.0025	0.0245	0.1453	0.0107	0.0187	0.0078	0.0764	0.0196	0.0056	0.0033	0.0031	0.0909	0.1016	0.0082	0.01	0.0072	0.0251	0.0077	0.0131	0.1713
13	rs1291704	113002784	1.03	1.18616718476217	2.61	2.00517432126373	0.133765793844136	0.0291245998673165	0.1405	0.0721	0.0066	0.0022	0.0205	0.0031	0.0025	0.0245	0.1447	0.0107	0.0187	0.0078	0.0766	0.0193	0.0057	0.0034	0.0031	0.0908	0.1019	0.0081	0.01	0.0072	0.0252	0.0077	0.0129	0.1715
13	rs12871682	113005138	1.03	1.18616718476217	2.58	2.14088688606063	0.131986894435069	0.0306704717898915	0.1406	0.0721	0.0066	0.0022	0.0205	0.0031	0.0025	0.0245	0.1447	0.0107	0.0187	0.0078	0.0766	0.0192	0.0057	0.0034	0.0031	0.0908	0.1018	0.0081	0.01	0.0072	0.0251	0.0077	0.0129	0.1716
13	rs73574719	113005254	1.03	1.18616718476217	2.58	2.14088688606063	0.105598268292237	0.0326548949177395	0.1406	0.0721	0.0066	0.0022	0.0205	0.0031	0.0027	0.0245	0.1447	0.0107	0.0187	0.0078	0.0766	0.0192	0.0057	0.0034	0.0031	0.0908	0.1018	0.0081	0.01	0.0072	0.0251	0.0077	0.0129	0.1715
13	rs9577345	113011456	1.03	1.18616718476217	2.58	2.14088688606063	0.0928925007128676	0.0334138463367034	0.1408	0.0719	0.0066	0.0023	0.0204	0.0031	0.0026	0.0245	0.144	0.0106	0.0185	0.0077	0.0772	0.019	0.0058	0.0034	0.0031	0.0911	0.1019	0.008	0.0101	0.0071	0.0251	0.0077	0.0127	0.1722
13	rs1330553	113013721	1.03	1.18616718476217	2.58	2.14088688606063	0.0992973619338258	0.0383509435708614	0.1408	0.0719	0.0066	0.0023	0.0204	0.0031	0.0026	0.0245	0.1439	0.0106	0.0184	0.0077	0.0773	0.0189	0.0058	0.0034	0.0031	0.0911	0.1019	0.0079	0.0101	0.0071	0.0251	0.0078	0.0127	0.1722
13	rs7331140	113018088	1.03	1.18616718476217	2.57	2.18727935233789	0.0910839475766878	0.0378648650249688	0.1409	0.072	0.0066	0.0023	0.0204	0.0031	0.0026	0.0245	0.1438	0.0105	0.0184	0.0076	0.0774	0.0188	0.0059	0.0034	0.0031	0.0912	0.1019	0.0079	0.0101	0.0071	0.0252	0.0078	0.0126	0.1725
13	rs80048274	113030773	1.03	1.18616718476217	2.57	2.18727935233789	0.0576443269410511	0.0634800449719103	0.1409	0.0721	0.0068	0.0023	0.0203	0.003	0.0025	0.0244	0.143	0.0105	0.0183	0.0075	0.0776	0.0182	0.0062	0.0033	0.0031	0.0915	0.1015	0.0078	0.01	0.0074	0.0253	0.0078	0.0124	0.1735
13	rs72669265	113032158	1.03	1.18616718476217	2.57	2.18727935233789	0.0574640193291496	0.0655878312910603	0.1409	0.0722	0.0068	0.0023	0.0203	0.003	0.0025	0.0244	0.143	0.0105	0.0183	0.0075	0.0776	0.0181	0.0062	0.0033	0.0031	0.0915	0.1015	0.0078	0.01	0.0074	0.0253	0.0078	0.0124	0.1735
13	rs76491939	113033010	1.03	1.18616718476217	2.57	2.18727935233789	0.0577165551686498	0.0685591865461554	0.1409	0.0722	0.0068	0.0023	0.0203	0.003	0.0025	0.0244	0.143	0.0105	0.0183	0.0075	0.0776	0.0181	0.0062	0.0033	0.0031	0.0915	0.1015	0.0078	0.01	0.0074	0.0253	0.0078	0.0124	0.1735
13	rs1928940	113044023	1.03	1.18616718476217	2.57	2.18727935233789	0.0484059031844528	0.0915516510170901	0.1408	0.0722	0.0068	0.0023	0.0203	0.003	0.0025	0.0245	0.1429	0.0105	0.0183	0.0074	0.0777	0.0181	0.0062	0.0032	0.0031	0.0916	0.1015	0.0078	0.01	0.0074	0.0253	0.0078	0.0124	0.1737
13	rs147227871	113052356	1.03	1.18616718476217	2.57	2.18727935233789	0.0378681958587137	0.0830101650177702	0.1406	0.0726	0.0068	0.0023	0.0203	0.0029	0.0025	0.0245	0.1426	0.0104	0.0183	0.0075	0.078	0.0178	0.0066	0.0031	0.003	0.0914	0.1013	0.0078	0.0099	0.0075	0.0254	0.0077	0.0123	0.1741
13	rs10816	113053470	1.03	1.18616718476217	2.57	2.18727935233789	0.0396052991876509	0.100503156051282	0.1405	0.0726	0.0068	0.0023	0.0203	0.0029	0.0025	0.0245	0.1426	0.0104	0.0183	0.0075	0.078	0.0178	0.0067	0.0031	0.003	0.0914	0.1013	0.0078	0.0099	0.0075	0.0254	0.0077	0.0123	0.1741
13	rs61960796	113054558	1.03	1.18616718476217	2.57	2.18727935233789	0.0404088613797973	0.108349142432876	0.1406	0.0726	0.0068	0.0023	0.0203	0.0029	0.0025	0.0245	0.1427	0.0104	0.0183	0.0075	0.078	0.0178	0.0067	0.0031	0.003	0.0911	0.1013	0.0078	0.0099	0.0075	0.0254	0.0077	0.0123	0.1742
13	rs78231771	113054784	1.03	1.18616718476217	2.55	2.28180315180346	0.0397174104918514	0.104356314327584	0.1406	0.0727	0.0068	0.0023	0.0203	0.0029	0.0025	0.0245	0.1427	0.0104	0.0183	0.0075	0.078	0.0177	0.0067	0.0031	0.003	0.0911	0.1013	0.0078	0.0099	0.0075	0.0254	0.0077	0.0123	0.1742
13	rs75959316	113065400	1.03	1.18616718476217	2.51	2.47783454765566	0.0382905990172342	0.0863558830275961	0.1404	0.0727	0.0068	0.0023	0.0203	0.0029	0.0025	0.0245	0.1426	0.0104	0.0183	0.0075	0.078	0.0177	0.0068	0.0031	0.003	0.0911	0.1013	0.0078	0.0099	0.0075	0.0254	0.0077	0.0123	0.1742
13	rs76035975	113073369	1.03	1.18616718476217	2.51	2.47783454765566	0.0380994354236968	0.0901438999532543	0.1404	0.0728	0.0068	0.0023	0.0203	0.0029	0.0025	0.0245	0.1426	0.0104	0.0183	0.0075	0.0781	0.0177	0.0068	0.0031	0.003	0.0911	0.1013	0.0078	0.0099	0.0075	0.0254	0.0077	0.0123	0.1741
13	rs4907525	113077733	1.03	1.18616718476217	2.51	2.47783454765566	0.0398719199499775	0.089598786029296	0.1404	0.0729	0.0068	0.0023	0.0203	0.0029	0.0025	0.0245	0.1424	0.0104	0.0183	0.0075	0.0781	0.0177	0.0068	0.0031	0.003	0.0911	0.1013	0.0079	0.0099	0.0075	0.0254	0.0077	0.0122	0.1742
13	rs78673052	113079094	1.03	1.18616718476217	2.5	2.5283029789319	0.0404088613797973	0.0843724367190833	0.1404	0.073	0.0068	0.0023	0.0202	0.0029	0.0025	0.0244	0.1423	0.0104	0.0183	0.0075	0.0781	0.0177	0.0069	0.0031	0.003	0.0911	0.1013	0.0079	0.0099	0.0076	0.0255	0.0077	0.0122	0.1742
13	rs6577081	113079100	1.03	1.18616718476217	2.51	2.47783454765566	0.0404088613797973	0.0843724367190833	0.1404	0.073	0.0068	0.0023	0.0202	0.0029	0.0025	0.0244	0.1423	0.0104	0.0183	0.0075	0.0781	0.0177	0.0069	0.0031	0.003	0.0911	0.1013	0.0079	0.0099	0.0076	0.0255	0.0077	0.0122	0.1742
13	rs61960818	113079129	1.03	1.18616718476217	2.51	2.47783454765566	0.04038047808702	0.0840689375782161	0.1404	0.073	0.0068	0.0023	0.0202	0.0029	0.0025	0.0244	0.1423	0.0104	0.0183	0.0075	0.0781	0.0177	0.0069	0.0031	0.003	0.0911	0.1013	0.0079	0.0099	0.0076	0.0255	0.0077	0.0122	0.1742
13	rs78287724	113079177	1.03	1.18616718476217	2.51	2.47783454765566	0.0403521085007664	0.0836145153789776	0.1404	0.073	0.0068	0.0023	0.0202	0.0029	0.0025	0.0244	0.1423	0.0104	0.0183	0.0075	0.0781	0.0177	0.0069	0.0031	0.003	0.0911	0.1013	0.0079	0.0099	0.0076	0.0255	0.0077	0.0122	0.1742
13	rs74317524	113083910	1.03	1.18616718476217	2.51	2.47783454765566	0.0399704592128694	0.0798664920361935	0.1403	0.073	0.0068	0.0023	0.0202	0.0029	0.0025	0.0244	0.1422	0.0104	0.0183	0.0075	0.0781	0.0176	0.0069	0.0031	0.003	0.0911	0.1013	0.008	0.0099	0.0076	0.0255	0.0077	0.0122	0.1743
13	rs75619809	113085287	1.03	1.18616718476217	2.51	2.47783454765566	0.0411229063819266	0.0845243513721715	0.1403	0.073	0.0068	0.0023	0.0202	0.0029	0.0025	0.0244	0.142	0.0104	0.0183	0.0075	0.0781	0.0176	0.0069	0.0032	0.003	0.0911	0.1013	0.008	0.0099	0.0076	0.0255	0.0077	0.0122	0.1743
13	rs77554145	113086673	1.03	1.18616718476217	2.51	2.47783454765566	0.0485827232427904	0.104521524556956	0.1404	0.0734	0.0069	0.0024	0.0201	0.0029	0.0025	0.0243	0.1408	0.0104	0.0183	0.0076	0.0781	0.0175	0.0071	0.0032	0.003	0.0911	0.1012	0.0085	0.0098	0.0077	0.0258	0.0077	0.0121	0.1745
13	rs72670936	113093184	1.02	1.26620126232677	2.51	2.47783454765566	0.0770674082933491	0.170283492808381	0.1404	0.074	0.0071	0.0024	0.0199	0.003	0.0024	0.0241	0.1387	0.0104	0.0183	0.0078	0.078	0.0172	0.0073	0.0032	0.003	0.0911	0.101	0.0093	0.0098	0.0079	0.0262	0.0077	0.0119	0.1748
13	rs750991	113093634	1.02	1.26620126232677	2.42	2.95322050554117	0.0756353056207533	0.186054927669735	0.1402	0.074	0.0071	0.0024	0.0199	0.003	0.0024	0.0241	0.1386	0.0104	0.0183	0.0078	0.078	0.0172	0.0073	0.0032	0.003	0.0913	0.101	0.0093	0.0098	0.0079	0.0262	0.0078	0.0119	0.1747
13	rs2317439	113094430	1.02	1.26620126232677	2.41	3.00899365041408	0.0732024018370377	0.176554119740517	0.1402	0.0742	0.007	0.0024	0.0199	0.003	0.0024	0.0242	0.1385	0.0104	0.0183	0.0078	0.078	0.0172	0.0074	0.0031	0.0029	0.0913	0.1012	0.0093	0.0098	0.0079	0.0262	0.0077	0.012	0.1747
13	rs80167915	113095211	1.02	1.26620126232677	2.41	3.00899365041408	0.0750329787075781	0.170976327572541	0.1402	0.0743	0.007	0.0024	0.0199	0.0031	0.0025	0.0241	0.1384	0.0104	0.0184	0.0078	0.078	0.0172	0.0074	0.0031	0.0029	0.0913	0.1011	0.0094	0.0098	0.0079	0.0262	0.0077	0.012	0.1748
13	rs9550090	113095679	1.02	1.26620126232677	2.4	3.06536010488256	0.0809488636178407	0.182092335747481	0.1403	0.0743	0.007	0.0024	0.0198	0.0031	0.0025	0.0241	0.1383	0.0104	0.0183	0.0078	0.0779	0.0172	0.0074	0.0032	0.0029	0.0912	0.1011	0.0094	0.0098	0.0079	0.0261	0.0077	0.0119	0.1749
13	rs1536678	113095947	1.02	1.26620126232677	2.32	3.53773348261029	0.0814455091321135	0.180071620677622	0.1403	0.0743	0.007	0.0024	0.0198	0.0031	0.0025	0.0241	0.1383	0.0104	0.0184	0.0078	0.0779	0.0172	0.0074	0.0032	0.003	0.0912	0.1009	0.0094	0.0098	0.0079	0.0261	0.0077	0.0119	0.175
13	rs66720888	113096020	1.02	1.26620126232677	2.32	3.53773348261029	0.0804990563423361	0.171372673444285	0.1403	0.0743	0.007	0.0024	0.0198	0.0031	0.0025	0.0241	0.1383	0.0104	0.0184	0.0078	0.0779	0.0172	0.0074	0.0032	0.003	0.0912	0.1009	0.0094	0.0098	0.0079	0.0261	0.0077	0.0119	0.175
13	rs9577758	113099027	1.02	1.26620126232677	2.32	3.53773348261029	0.152646440771445	0.250032123118875	0.1399	0.0744	0.0072	0.0024	0.0197	0.003	0.0025	0.0242	0.1368	0.0104	0.0185	0.008	0.0777	0.0175	0.0077	0.0033	0.0032	0.0918	0.1006	0.0101	0.0102	0.0082	0.0258	0.0081	0.0121	0.1737
13	rs11164163	113099145	1.02	1.26620126232677	2.32	3.53773348261029	0.165723537551898	0.250819328992232	0.1398	0.0744	0.0072	0.0024	0.0197	0.0031	0.0024	0.0242	0.1367	0.0104	0.0185	0.008	0.0777	0.0175	0.0077	0.0033	0.0032	0.0919	0.1005	0.0101	0.0102	0.0082	0.0259	0.0082	0.0121	0.1737
13	rs74939035	113100700	1.02	1.26620126232677	2.32	3.53773348261029	0.141884962403113	0.232255797695451	0.1399	0.075	0.0074	0.0025	0.0196	0.0032	0.0025	0.0242	0.1363	0.0102	0.0185	0.008	0.0778	0.0175	0.0078	0.0034	0.0032	0.0911	0.1005	0.0101	0.0104	0.0083	0.0262	0.0083	0.0129	0.1726
13	rs729494	113101923	1.02	1.26620126232677	2.32	3.53773348261029	0.195041161164343	0.284335629527589	0.1397	0.0753	0.0075	0.0025	0.0193	0.0032	0.0025	0.0241	0.1357	0.0101	0.0185	0.008	0.0775	0.0175	0.0078	0.0035	0.0033	0.0917	0.1004	0.0101	0.0105	0.0082	0.0263	0.0085	0.0129	0.1722
13	rs2077493	113102334	1.02	1.26620126232677	2.32	3.53773348261029	0.186618896121718	0.283984731142961	0.1399	0.0753	0.0075	0.0025	0.0193	0.0032	0.0025	0.024	0.1356	0.0101	0.0185	0.008	0.0776	0.0175	0.0078	0.0035	0.0033	0.0919	0.1004	0.0101	0.0105	0.0082	0.0263	0.0086	0.0129	0.1719
13	rs34353475	113102990	1.02	1.26620126232677	2.32	3.53773348261029	0.156608085182281	0.239648551650658	0.1402	0.0754	0.0076	0.0025	0.0192	0.0031	0.0026	0.024	0.1357	0.0101	0.0186	0.008	0.0775	0.0175	0.0076	0.0034	0.0031	0.0922	0.1003	0.0101	0.0106	0.0082	0.0263	0.0086	0.013	0.1712
13	rs9550094	113103331	1.02	1.26620126232677	2.33	3.47659608827842	0.155966145869961	0.259529890680576	0.1403	0.0754	0.0077	0.0025	0.0192	0.0031	0.0026	0.0241	0.1358	0.0101	0.0186	0.008	0.0775	0.0175	0.0076	0.0034	0.0031	0.0924	0.1003	0.0101	0.0106	0.0082	0.0264	0.0087	0.013	0.1709
13	rs9549526	113104974	1.01	1.34943643539615	2.33	3.47659608827842	0.162490064930984	0.233354452593008	0.1407	0.0755	0.0077	0.0027	0.0191	0.0031	0.0026	0.024	0.1361	0.0102	0.0185	0.008	0.0771	0.0175	0.0074	0.0034	0.0032	0.093	0.1	0.0108	0.0106	0.0081	0.0262	0.0087	0.0131	0.1697
13	rs56411050	113105379	1.02	1.26620126232677	2.33	3.47659608827842	0.168994304330214	0.229297815507276	0.141	0.0756	0.0076	0.0026	0.0191	0.0032	0.0027	0.024	0.1366	0.0101	0.0184	0.008	0.0769	0.0175	0.0073	0.0034	0.0032	0.0929	0.0998	0.0109	0.0107	0.008	0.0261	0.0086	0.0129	0.1699
13	rs9550096	113107684	1.02	1.26620126232677	2.33	3.47659608827842	0.176698598661431	0.259529890680576	0.1409	0.0755	0.0077	0.0028	0.0186	0.0033	0.0027	0.024	0.1368	0.0102	0.0183	0.0078	0.0775	0.0173	0.0072	0.0036	0.0033	0.0923	0.101	0.0111	0.0107	0.0079	0.026	0.0085	0.013	0.169
13	rs117230305	113107895	1.02	1.26620126232677	2.33	3.47659608827842	0.156033645250544	0.221254179915476	0.141	0.0757	0.0077	0.0028	0.0187	0.0033	0.0028	0.024	0.1368	0.0101	0.0182	0.0076	0.0778	0.0172	0.0071	0.0035	0.0033	0.0924	0.101	0.0111	0.0105	0.0079	0.026	0.0085	0.013	0.1689
13	rs9550099	113107992	1.02	1.26620126232677	2.34	3.41605730163624	0.146783680304064	0.246219732924627	0.1411	0.0757	0.0077	0.0028	0.0188	0.0033	0.0028	0.024	0.1368	0.0101	0.0181	0.0075	0.078	0.0172	0.0071	0.0034	0.0033	0.0925	0.101	0.0111	0.0103	0.0079	0.0259	0.0085	0.013	0.1689
13	rs9550101	113108235	1.02	1.26620126232677	2.33	3.47659608827842	0.140580561636754	0.201563401748417	0.1409	0.0756	0.0076	0.0028	0.0187	0.0033	0.0028	0.024	0.1368	0.0101	0.018	0.0075	0.0781	0.0172	0.0071	0.0034	0.0033	0.0927	0.101	0.0111	0.0103	0.0079	0.0259	0.0084	0.013	0.169
13	rs11839830	113108797	1.02	1.26620126232677	2.34	3.41605730163624	0.144193053776195	0.194066926194425	0.1403	0.0753	0.0077	0.0029	0.0186	0.0034	0.0028	0.0241	0.1371	0.0102	0.018	0.0075	0.0781	0.0173	0.0072	0.0036	0.0034	0.0932	0.1007	0.0112	0.0104	0.008	0.0259	0.0084	0.013	0.1688
13	rs72638451	113109497	1.02	1.26620126232677	2.36	3.29677309045763	0.115181352087329	0.223418897183635	0.1393	0.0741	0.0077	0.0029	0.0186	0.0035	0.0029	0.0243	0.137	0.0107	0.0178	0.0075	0.0784	0.0173	0.0073	0.0038	0.0037	0.0933	0.0999	0.0113	0.0105	0.0085	0.0259	0.0085	0.013	0.1691
13	rs72656114	113109764	1.01	1.34943643539615	2.37	3.23802640096821	0.0963001833203858	0.206825072014363	0.1386	0.0736	0.0077	0.003	0.0186	0.0037	0.0031	0.0242	0.137	0.011	0.0178	0.0076	0.0786	0.0173	0.0071	0.004	0.0038	0.0935	0.0993	0.0114	0.0106	0.0086	0.0261	0.0086	0.0129	0.1691
13	rs9549528	113109865	1.01	1.34943643539615	2.39	3.12232058443169	0.103111895208989	0.195517067294182	0.1384	0.0735	0.0077	0.003	0.0186	0.0038	0.0032	0.0242	0.137	0.011	0.0177	0.0077	0.0783	0.0173	0.0071	0.0042	0.0039	0.0936	0.0993	0.0114	0.0104	0.0086	0.0261	0.0086	0.0129	0.169
13	rs9550103	113110795	1.01	1.34943643539615	2.39	3.12232058443169	0.0779657881904275	0.272249140998348	0.1372	0.0717	0.0078	0.0029	0.0187	0.0044	0.0035	0.0239	0.1384	0.0115	0.0172	0.0078	0.0791	0.0172	0.0075	0.0048	0.0041	0.0937	0.098	0.0113	0.0108	0.0088	0.0262	0.0084	0.0127	0.1691
13	rs61960854	113111498	1.01	1.34943643539615	2.39	3.12232058443169	0.0917656237135862	0.229297815507276	0.1371	0.0723	0.0078	0.0029	0.0186	0.0045	0.0035	0.0238	0.1386	0.0115	0.0172	0.0079	0.0789	0.0172	0.0076	0.0048	0.0041	0.0937	0.0976	0.0113	0.0109	0.0089	0.0261	0.0084	0.0126	0.1685
13	rs77263004	113112216	1.01	1.34943643539615	2.39	3.12232058443169	0.0921076670831362	0.221470341512069	0.1371	0.0722	0.0078	0.0029	0.0186	0.0045	0.0035	0.0238	0.1386	0.0116	0.0172	0.0078	0.079	0.0172	0.0076	0.0049	0.0042	0.0939	0.0973	0.0113	0.0109	0.0089	0.0263	0.0084	0.0126	0.1685
13	rs2873461	113115177	1.01	1.34943643539615	2.44	2.8434511997987	0.0986575556156203	0.201563401748417	0.1372	0.0718	0.0078	0.0029	0.0186	0.0046	0.0036	0.0238	0.1389	0.0116	0.0172	0.0079	0.079	0.0173	0.0076	0.0049	0.0042	0.0942	0.097	0.0113	0.0109	0.0089	0.0262	0.0084	0.0125	0.1682
13	rs115108059	113115304	1.01	1.34943643539615	2.44	2.8434511997987	0.101102608846647	0.199158311975777	0.1372	0.0718	0.0078	0.0029	0.0186	0.0046	0.0035	0.0238	0.1389	0.0116	0.0172	0.0079	0.079	0.0173	0.0076	0.0049	0.0042	0.0943	0.0971	0.0113	0.0109	0.0089	0.0263	0.0084	0.0125	0.168
13	rs76275259	113116446	1.01	1.34943643539615	2.43	2.89803993830138	0.104827264046854	0.196139671571806	0.1371	0.0717	0.0078	0.0029	0.0186	0.0046	0.0036	0.0238	0.1389	0.0117	0.0172	0.0079	0.0791	0.0173	0.0077	0.0049	0.0042	0.0942	0.097	0.0113	0.0109	0.0089	0.0263	0.0083	0.0124	0.168
13	rs4907718	113120911	1.01	1.34943643539615	2.43	2.89803993830138	0.0412379515933144	0.28820422044287	0.1352	0.0694	0.0076	0.0034	0.0185	0.0051	0.0042	0.0237	0.1399	0.0125	0.017	0.0086	0.0811	0.0175	0.0079	0.0052	0.0046	0.0951	0.0964	0.0119	0.0108	0.009	0.0261	0.0083	0.0119	0.1653
13	rs79416796	113121440	1.01	1.34943643539615	2.43	2.89803993830138	0.055769783450826	0.32773945413176	0.1348	0.0691	0.0075	0.0035	0.0184	0.0052	0.0043	0.0238	0.1399	0.0126	0.017	0.0088	0.0812	0.0175	0.008	0.0055	0.0047	0.0952	0.0961	0.012	0.0108	0.0091	0.0262	0.0083	0.0118	0.1648
13	rs7320567	113123999	1.01	1.34943643539615	2.44	2.8434511997987	0.064387668402409	0.391393639915272	0.1345	0.0688	0.0075	0.0037	0.0183	0.0053	0.0044	0.0239	0.1398	0.0126	0.0169	0.0089	0.0812	0.0175	0.0081	0.0057	0.0048	0.0954	0.0959	0.0118	0.0109	0.0094	0.0261	0.0084	0.0119	0.1646
13	rs2149208	113125274	1.01	1.34943643539615	2.45	2.78945352373353	0.0800061239818817	0.379503284695167	0.1344	0.0687	0.0076	0.0037	0.0183	0.0055	0.0044	0.0239	0.1398	0.0127	0.0169	0.0089	0.0812	0.0175	0.0081	0.0057	0.0048	0.0954	0.0958	0.0117	0.0109	0.0094	0.0261	0.0083	0.0119	0.1645
13	rs72656129	113128885	1	1.43589860781958	2.45	2.78945352373353	0.0804317238633176	0.403902897055773	0.1343	0.0684	0.0076	0.0038	0.0184	0.0056	0.0045	0.0238	0.1399	0.0127	0.0169	0.0089	0.0813	0.0175	0.0082	0.0058	0.0049	0.0952	0.0956	0.0115	0.0108	0.0094	0.0262	0.0083	0.0119	0.1644
13	rs9550116	113138857	0.99	1.52561210963291	2.45	2.78945352373353	0.170697038665079	0.769177955047099	0.1329	0.0659	0.0076	0.0042	0.0189	0.0062	0.0054	0.024	0.1396	0.013	0.017	0.0096	0.0809	0.0173	0.0088	0.0069	0.0055	0.0955	0.0936	0.0114	0.0107	0.0094	0.0272	0.0085	0.0119	0.1638
13	rs78361948	113150351	0.98	1.61859979960807	2.46	2.7360461259182	0.242849633159748	0.886533328746118	0.1324	0.0652	0.0078	0.0043	0.0191	0.0064	0.0055	0.0241	0.1386	0.0132	0.0171	0.0098	0.0806	0.0175	0.0089	0.0073	0.0056	0.0955	0.0934	0.0115	0.0107	0.0095	0.0274	0.0088	0.0121	0.1635
13	rs9549532	113153114	0.98	1.61859979960807	2.47	2.68322820377773	0.246776486311951	0.951054111546426	0.1323	0.0652	0.0078	0.0043	0.0191	0.0064	0.0056	0.0242	0.1385	0.0132	0.0172	0.0098	0.0805	0.0175	0.009	0.0073	0.0056	0.0955	0.0934	0.0115	0.0107	0.0095	0.0275	0.0088	0.0121	0.1634
13	rs2274573	113153271	0.98	1.61859979960807	2.47	2.68322820377773	0.24611960641774	0.951054111546426	0.1323	0.0652	0.0078	0.0043	0.0191	0.0064	0.0056	0.0242	0.1385	0.0132	0.0172	0.0098	0.0805	0.0175	0.009	0.0073	0.0056	0.0955	0.0934	0.0115	0.0107	0.0095	0.0275	0.0088	0.0121	0.1633
13	rs79700342	113156095	0.98	1.61859979960807	2.47	2.68322820377773	0.24594460082764	0.941239543898555	0.1323	0.0652	0.0078	0.0043	0.0191	0.0064	0.0056	0.0242	0.1385	0.0132	0.0172	0.0098	0.0806	0.0175	0.009	0.0073	0.0056	0.0955	0.0934	0.0115	0.0107	0.0095	0.0275	0.0088	0.0121	0.1633
13	rs17120218	113164017	0.98	1.61859979960807	2.47	2.68322820377773	0.243066883095423	0.907520329520154	0.1323	0.0651	0.0078	0.0043	0.0191	0.0064	0.0056	0.0241	0.1386	0.0132	0.0172	0.0098	0.0806	0.0175	0.009	0.0073	0.0056	0.0956	0.0934	0.0115	0.0107	0.0095	0.0274	0.0088	0.0121	0.1634
13	rs117556514	113169166	0.98	1.61859979960807	2.47	2.68322820377773	0.243588719182953	0.853226383153735	0.1323	0.065	0.0078	0.0044	0.0191	0.0064	0.0056	0.0242	0.1386	0.0131	0.0171	0.0098	0.0806	0.0175	0.009	0.0073	0.0057	0.0956	0.0934	0.0115	0.0107	0.0095	0.0274	0.0088	0.0121	0.1634
13	rs79676752	113174870	0.98	1.61859979960807	2.47	2.68322820377773	0.245114258114349	0.831888899614679	0.1324	0.065	0.0078	0.0044	0.0191	0.0064	0.0056	0.0242	0.1386	0.0132	0.0171	0.0098	0.0806	0.0175	0.0089	0.0074	0.0057	0.0956	0.0933	0.0115	0.0107	0.0095	0.0274	0.0089	0.0121	0.1633
13	rs9604355	113201471	0.98	1.61859979960807	2.46	2.7360461259182	0.263465011519456	0.815576365182048	0.1328	0.0646	0.0079	0.0044	0.0192	0.0064	0.0057	0.0242	0.1387	0.0132	0.0172	0.0099	0.0806	0.0175	0.0088	0.0075	0.0057	0.0957	0.0927	0.0114	0.0106	0.0094	0.0273	0.009	0.0121	0.163
13	rs9604356	113205463	0.98	1.61859979960807	2.46	2.7360461259182	0.284427213804391	0.828805883414628	0.133	0.0646	0.0079	0.0044	0.0192	0.0065	0.0057	0.0241	0.1386	0.0131	0.0173	0.0099	0.0805	0.0175	0.0089	0.0075	0.0057	0.0956	0.0926	0.0114	0.0106	0.0094	0.0273	0.0091	0.012	0.1631
13	rs76588804	113207608	0.98	1.61859979960807	2.47	2.68322820377773	0.295376915435134	0.832043113241892	0.1329	0.0647	0.008	0.0044	0.0192	0.0065	0.0057	0.0241	0.1387	0.0131	0.0173	0.0099	0.0807	0.0175	0.0089	0.0076	0.0058	0.0956	0.0924	0.0114	0.0106	0.0093	0.0272	0.0092	0.012	0.1632
13	rs9550146	113210292	0.98	1.61859979960807	2.47	2.68322820377773	0.300130210247316	0.844244777859173	0.1328	0.0647	0.008	0.0044	0.0192	0.0065	0.0057	0.0241	0.1387	0.0131	0.0173	0.0099	0.0807	0.0175	0.0089	0.0076	0.0058	0.0955	0.0924	0.0113	0.0106	0.0093	0.0271	0.0092	0.012	0.1633
13	rs2274304	113214029	0.98	1.61859979960807	2.47	2.68322820377773	0.301495697968278	0.840070428579137	0.1327	0.0647	0.008	0.0044	0.0192	0.0065	0.0057	0.0241	0.1386	0.013	0.0173	0.0099	0.0806	0.0176	0.0089	0.0076	0.0058	0.0955	0.0928	0.0113	0.0106	0.0093	0.0271	0.0092	0.0121	0.1632
13	rs118000447	113216113	0.98	1.61859979960807	2.47	2.68322820377773	0.302619807801698	0.839915905753411	0.1327	0.0646	0.008	0.0044	0.0192	0.0065	0.0057	0.0241	0.1387	0.013	0.0173	0.0099	0.0806	0.0176	0.0089	0.0076	0.0058	0.0955	0.0928	0.0113	0.0106	0.0093	0.0271	0.0092	0.0121	0.1633
13	rs72658007	113217796	0.98	1.61859979960807	2.48	2.63099893583536	0.302668732441725	0.840070428579137	0.1327	0.0646	0.008	0.0044	0.0192	0.0065	0.0057	0.0241	0.1387	0.013	0.0173	0.0099	0.0806	0.0176	0.0089	0.0076	0.0058	0.0955	0.0928	0.0113	0.0106	0.0093	0.0271	0.0092	0.0121	0.1633
13	rs79441974	113218400	0.98	1.61859979960807	2.49	2.57935748118241	0.302668732441725	0.840070428579137	0.1327	0.0646	0.008	0.0044	0.0192	0.0065	0.0057	0.0241	0.1387	0.013	0.0173	0.0099	0.0806	0.0176	0.0089	0.0076	0.0058	0.0955	0.0928	0.0113	0.0106	0.0093	0.0271	0.0092	0.0121	0.1633
13	rs111361935	113228106	0.98	1.61859979960807	2.52	2.42795128480415	0.318891360231453	0.846565716676542	0.1326	0.0647	0.0081	0.0044	0.0192	0.0065	0.0057	0.0241	0.1388	0.013	0.0173	0.01	0.0806	0.0176	0.0089	0.0076	0.0058	0.0953	0.0926	0.0113	0.0106	0.0092	0.0269	0.0093	0.012	0.1634
13	rs79344606	113229489	0.98	1.61859979960807	2.53	2.37865226610881	0.320956860502381	0.844863565507892	0.1326	0.0647	0.0081	0.0044	0.0192	0.0065	0.0058	0.0241	0.1388	0.013	0.0173	0.01	0.0806	0.0176	0.0089	0.0076	0.0058	0.0953	0.0926	0.0113	0.0106	0.0092	0.0269	0.0093	0.012	0.1634
13	rs9550155	113238670	0.98	1.61859979960807	2.55	2.28180315180346	0.324296497947411	0.842388980375137	0.1325	0.0648	0.0081	0.0044	0.0192	0.0065	0.0058	0.0241	0.1388	0.013	0.0173	0.01	0.0806	0.0176	0.0089	0.0076	0.0058	0.0953	0.0926	0.0112	0.0106	0.0093	0.0268	0.0093	0.012	0.1634
13	rs3813739	113243288	0.98	1.61859979960807	2.55	2.28180315180346	0.380779400656818	0.851521463194597	0.1323	0.0648	0.0081	0.0044	0.0192	0.0066	0.0058	0.0241	0.1389	0.0131	0.0173	0.01	0.0806	0.0176	0.0089	0.0077	0.0058	0.0954	0.0925	0.0112	0.0106	0.0092	0.0267	0.0092	0.012	0.1635
13	rs117618364	113246371	0.98	1.61859979960807	2.56	2.23425109342477	0.391156833812086	0.848887976469038	0.1324	0.0648	0.0081	0.0044	0.0192	0.0066	0.0058	0.0241	0.1389	0.0132	0.0173	0.01	0.0805	0.0177	0.0089	0.0077	0.0058	0.0954	0.0925	0.0112	0.0106	0.0092	0.0266	0.0092	0.0119	0.1634
13	rs7329167	113259730	0.98	1.61859979960807	2.57	2.18727935233789	0.399074771558657	0.86642442148225	0.1325	0.0649	0.0081	0.0044	0.0192	0.0066	0.0058	0.0241	0.1391	0.0132	0.0173	0.01	0.0803	0.0177	0.009	0.0078	0.0058	0.0952	0.0924	0.0111	0.0106	0.0093	0.0266	0.0093	0.0119	0.1634
13	rs9550173	113265211	0.98	1.61859979960807	2.57	2.18727935233789	0.668806247206996	1.303464620647	0.1343	0.0637	0.0084	0.0049	0.0193	0.007	0.0063	0.0242	0.1387	0.0136	0.0174	0.01	0.0803	0.0177	0.0096	0.0084	0.0062	0.0934	0.0913	0.0103	0.0107	0.0095	0.0267	0.0097	0.0117	0.1623
13	rs9550174	113265563	0.98	1.61859979960807	2.58	2.14088688606063	0.657800072421591	1.31119214705062	0.1345	0.0636	0.0084	0.0049	0.0193	0.007	0.0063	0.0242	0.1386	0.0137	0.0174	0.0101	0.0802	0.0177	0.0096	0.0084	0.0062	0.0932	0.0911	0.0103	0.0107	0.0095	0.0268	0.0098	0.0117	0.1622
13	rs72658032	113266394	0.98	1.61859979960807	2.6	2.04983547874889	0.643608632437764	1.35315460617565	0.1351	0.0635	0.0083	0.005	0.0193	0.0071	0.0064	0.0241	0.1387	0.0137	0.0173	0.0101	0.0802	0.0177	0.0097	0.0084	0.0062	0.0927	0.0909	0.0102	0.0107	0.0095	0.027	0.0098	0.0117	0.1622
13	rs7323548	113272878	0.96	1.81448239590599	2.6	2.04983547874889	0.717295250157357	1.83315109604784	0.1389	0.0618	0.0085	0.0054	0.0194	0.0071	0.0068	0.0234	0.1389	0.0139	0.0174	0.0105	0.0791	0.0175	0.0104	0.0083	0.0066	0.0894	0.09	0.0096	0.0109	0.0097	0.0282	0.0102	0.0116	0.1617
13	rs9604376	113273898	0.95	1.91741650264711	2.64	1.87463514709589	0.76866513644207	1.92289346255426	0.1388	0.0617	0.0085	0.0054	0.0194	0.0072	0.0068	0.0234	0.139	0.0138	0.0174	0.0105	0.0793	0.0175	0.0105	0.0083	0.0066	0.0894	0.0903	0.0095	0.0109	0.0097	0.0282	0.0101	0.0116	0.1618
13	rs7325069	113274812	0.95	1.91741650264711	2.64	1.87463514709589	0.778059719665595	1.97791785718877	0.1389	0.0617	0.0085	0.0055	0.0194	0.0071	0.0068	0.0233	0.1389	0.0138	0.0174	0.0105	0.0792	0.0175	0.0105	0.0083	0.0066	0.0896	0.0902	0.0095	0.0109	0.0097	0.0282	0.01	0.0116	0.1619
13	rs998507	113277734	0.94	2.02370336271461	2.65	1.83226616032001	0.824425811626804	1.82978658444185	0.1388	0.0607	0.0084	0.0055	0.0193	0.0069	0.0068	0.0237	0.1406	0.0141	0.0171	0.0106	0.078	0.018	0.0105	0.0082	0.0065	0.0892	0.0911	0.0098	0.0109	0.0096	0.0278	0.0101	0.0115	0.1621
13	rs2317445	113278350	0.94	2.02370336271461	2.65	1.83226616032001	0.954586327973844	1.57146399253474	0.14	0.0601	0.0081	0.0052	0.0194	0.0066	0.0063	0.0236	0.1425	0.0138	0.016	0.0103	0.0763	0.0185	0.0107	0.0077	0.0064	0.0865	0.092	0.0097	0.0111	0.0094	0.0285	0.0101	0.0113	0.1656
13	rs80141241	113279062	0.95	1.91741650264711	2.65	1.83226616032001	0.499218691536251	0.89278768401566	0.1414	0.0599	0.0073	0.0048	0.0194	0.0059	0.0056	0.0236	0.1486	0.0134	0.0157	0.0098	0.0751	0.018	0.0099	0.0068	0.0057	0.087	0.093	0.0098	0.0111	0.0089	0.0282	0.0091	0.0111	0.1671
13	rs61962896	113279087	0.95	1.91741650264711	2.64	1.87463514709589	0.506617062615366	0.902813133087297	0.1415	0.0598	0.0072	0.0047	0.0194	0.0059	0.0056	0.0236	0.1489	0.0134	0.0156	0.0097	0.075	0.0179	0.0099	0.0068	0.0057	0.0871	0.093	0.0098	0.0111	0.0088	0.0282	0.0091	0.0111	0.1672
13	rs61962899	113281282	0.95	1.91741650264711	2.63	1.91757534882317	0.371849342699844	0.689439763777944	0.1418	0.0596	0.0067	0.0045	0.0193	0.0055	0.0052	0.0235	0.1511	0.0133	0.0154	0.0095	0.0748	0.0175	0.0095	0.0064	0.0054	0.0874	0.0934	0.0097	0.0112	0.0085	0.0281	0.0087	0.0114	0.1685
13	rs72658047	113283401	0.95	1.91741650264711	2.63	1.91757534882317	0.293978064471522	0.589084750770878	0.1422	0.0597	0.0065	0.0044	0.0193	0.0053	0.005	0.0234	0.1516	0.0132	0.0153	0.0094	0.075	0.0174	0.0092	0.0062	0.0053	0.0876	0.0936	0.0096	0.0112	0.0083	0.0278	0.0085	0.0115	0.1693
13	rs7994988	113284203	0.95	1.91741650264711	2.62	1.96108800414928	0.310054844900497	0.577552234654293	0.1423	0.0597	0.0063	0.0044	0.0193	0.0053	0.0049	0.0236	0.1516	0.0131	0.0153	0.0094	0.075	0.0173	0.0091	0.0061	0.0053	0.0878	0.0938	0.0096	0.0113	0.0085	0.0276	0.0085	0.0116	0.1694
13	rs8002031	113285643	0.94	2.02370336271461	2.62	1.96108800414928	0.278356432123817	0.531290562561361	0.1427	0.0597	0.0061	0.0043	0.0192	0.0051	0.0047	0.0237	0.1521	0.013	0.0152	0.0093	0.0748	0.0171	0.0089	0.0057	0.0051	0.0884	0.0945	0.0096	0.0113	0.0083	0.0273	0.0083	0.0117	0.1701
13	rs7994991	113286248	0.94	2.02370336271461	2.62	1.96108800414928	0.220881788151538	0.485197179671711	0.1434	0.0603	0.0057	0.0042	0.0192	0.0049	0.0044	0.0236	0.1533	0.0129	0.0151	0.0091	0.0747	0.017	0.0085	0.0053	0.0047	0.089	0.095	0.0095	0.0112	0.0081	0.0269	0.0079	0.0118	0.1707
13	rs9550179	113289734	0.94	2.02370336271461	2.62	1.96108800414928	0.146751127936218	0.287617046972119	0.145	0.0597	0.005	0.0038	0.0191	0.0043	0.0039	0.0234	0.1572	0.0128	0.0151	0.0087	0.0743	0.0166	0.0071	0.0041	0.0042	0.09	0.095	0.0095	0.011	0.0074	0.0272	0.0072	0.0121	0.1727
13	rs61962901	113290116	0.94	2.02370336271461	2.61	2.00517432126373	0.146425840381291	0.283283331766947	0.145	0.0597	0.005	0.0038	0.0191	0.0043	0.0039	0.0234	0.1571	0.0128	0.0151	0.0087	0.0743	0.0166	0.0071	0.0041	0.0042	0.0901	0.095	0.0095	0.011	0.0074	0.0272	0.0072	0.0121	0.1727
13	rs77245817	113292599	0.94	2.02370336271461	2.61	2.00517432126373	0.153949169399969	0.247899378095038	0.1449	0.0597	0.005	0.0038	0.0191	0.0043	0.0038	0.0233	0.1573	0.0128	0.0151	0.0087	0.0743	0.0168	0.0071	0.0037	0.0042	0.0901	0.0951	0.0095	0.011	0.0074	0.0272	0.0072	0.0122	0.1728
13	rs12867668	113294311	0.94	2.02370336271461	2.61	2.00517432126373	0.173736685565452	0.229297815507276	0.1448	0.0596	0.0049	0.0038	0.0191	0.0043	0.0038	0.0233	0.1575	0.0129	0.0151	0.0086	0.0743	0.0171	0.007	0.0035	0.0043	0.0902	0.0952	0.0095	0.011	0.0074	0.0272	0.0071	0.0122	0.1728
13	rs4907733	113301789	0.94	2.02370336271461	2.61	2.00517432126373	0.173485183673127	0.214801633322173	0.1448	0.0593	0.0049	0.0037	0.0193	0.0042	0.0037	0.0233	0.1581	0.013	0.015	0.0084	0.0742	0.0174	0.0068	0.0033	0.0042	0.0904	0.0955	0.0095	0.0111	0.0073	0.0271	0.007	0.0122	0.1728
13	rs117443675	113302290	0.94	2.02370336271461	2.61	2.00517432126373	0.172373931299221	0.214587631989389	0.1448	0.0593	0.0048	0.0037	0.0193	0.0042	0.0037	0.0233	0.1583	0.013	0.0149	0.0083	0.0742	0.0174	0.0068	0.0033	0.0042	0.0904	0.0955	0.0095	0.0111	0.0073	0.0271	0.007	0.0122	0.1728
13	rs11620577	113305015	0.94	2.02370336271461	2.61	2.00517432126373	0.185273168210176	0.283049649841416	0.1452	0.0592	0.0047	0.0037	0.0194	0.0042	0.0037	0.0232	0.1586	0.0129	0.0147	0.0082	0.0743	0.0174	0.0067	0.0033	0.0042	0.0907	0.095	0.0095	0.0112	0.0073	0.0271	0.007	0.0122	0.173
13	rs7985726	113305604	0.94	2.02370336271461	2.61	2.00517432126373	0.187932606134317	0.291499107875393	0.1455	0.0592	0.0047	0.0037	0.0194	0.0042	0.0037	0.0232	0.1586	0.0129	0.0147	0.0082	0.0743	0.0173	0.0067	0.0033	0.0042	0.0907	0.095	0.0095	0.0112	0.0073	0.0271	0.0069	0.0122	0.1731
13	rs72658065	113308093	0.94	2.02370336271461	2.61	2.00517432126373	0.185161276746129	0.28820422044287	0.1457	0.059	0.0047	0.0036	0.0193	0.0042	0.0037	0.023	0.1588	0.0129	0.0147	0.0081	0.0746	0.0173	0.0067	0.0033	0.0042	0.0908	0.095	0.0096	0.0112	0.0072	0.0271	0.0069	0.0122	0.1731
13	rs61961079	113308400	0.94	2.02370336271461	2.61	2.00517432126373	0.186806245236124	0.294923616028765	0.1457	0.059	0.0047	0.0036	0.0193	0.0042	0.0037	0.023	0.1588	0.0129	0.0147	0.0081	0.0746	0.0173	0.0067	0.0033	0.0042	0.0908	0.095	0.0096	0.0112	0.0072	0.0271	0.0069	0.0122	0.1731
13	rs12583068	113308860	0.94	2.02370336271461	2.53	2.37865226610881	0.188497243407854	0.302285309496075	0.1458	0.059	0.0047	0.0036	0.0193	0.0042	0.0037	0.0229	0.1588	0.0129	0.0147	0.0081	0.0746	0.0173	0.0066	0.0032	0.0042	0.0909	0.095	0.0096	0.0112	0.0071	0.0271	0.0069	0.0122	0.1731
13	rs473081	113317659	0.94	2.02370336271461	2.53	2.37865226610881	0.210311748006871	0.362553297578656	0.1463	0.0583	0.0045	0.0036	0.0194	0.0043	0.0036	0.0229	0.1594	0.0128	0.0147	0.0078	0.0754	0.0172	0.0065	0.0032	0.0042	0.0912	0.0951	0.0096	0.0113	0.0069	0.0272	0.0066	0.0121	0.1731
13	rs9550189	113322038	0.94	2.02370336271461	2.53	2.37865226610881	0.232165970890978	0.408962736705235	0.1466	0.058	0.0045	0.0036	0.0193	0.0043	0.0036	0.0228	0.16	0.0127	0.0147	0.0077	0.0752	0.0172	0.0065	0.0031	0.0042	0.0914	0.0949	0.0096	0.0113	0.0068	0.0272	0.0065	0.0121	0.1732
13	rs111947432	113324284	0.94	2.02370336271461	2.53	2.37865226610881	0.235484090376874	0.4080532925947	0.1468	0.0579	0.0045	0.0036	0.0193	0.0043	0.0035	0.0228	0.1602	0.0127	0.0147	0.0077	0.0753	0.0172	0.0064	0.0031	0.0042	0.0915	0.0948	0.0096	0.0113	0.0068	0.0272	0.0064	0.0121	0.1731
13	rs9550194	113324606	0.94	2.02370336271461	2.54	2.32993654496619	0.244198306248726	0.42476963174179	0.1469	0.0578	0.0045	0.0036	0.0193	0.0043	0.0035	0.0228	0.1604	0.0127	0.0147	0.0077	0.0753	0.0172	0.0064	0.003	0.0042	0.0916	0.0947	0.0096	0.0113	0.0067	0.0273	0.0064	0.0121	0.1731
13	rs12429286	113325637	0.94	2.02370336271461	2.54	2.32993654496619	0.253309208608683	0.429108613084435	0.1471	0.0577	0.0044	0.0035	0.0193	0.0043	0.0035	0.0228	0.1608	0.0127	0.0147	0.0076	0.0752	0.0171	0.0065	0.003	0.0042	0.0918	0.0946	0.0096	0.0113	0.0067	0.0273	0.0063	0.0121	0.1729
13	rs4907739	113328201	0.94	2.02370336271461	2.54	2.32993654496619	0.225024608825048	0.437954324215584	0.1466	0.0577	0.0045	0.0035	0.0194	0.0043	0.0036	0.0227	0.162	0.0127	0.0149	0.0075	0.075	0.0169	0.0066	0.0028	0.0042	0.0925	0.0943	0.0095	0.0112	0.0066	0.0275	0.0062	0.0123	0.172
13	rs12427570	113328267	0.94	2.02370336271461	2.54	2.32993654496619	0.234204803890392	0.442992649643757	0.1466	0.0577	0.0045	0.0035	0.0194	0.0043	0.0036	0.0227	0.162	0.0127	0.015	0.0075	0.0748	0.017	0.0066	0.0029	0.0042	0.0926	0.0941	0.0095	0.0111	0.0066	0.0275	0.0061	0.0124	0.1722
13	rs7337905	113328525	0.94	2.02370336271461	2.54	2.32993654496619	0.270141322395751	0.483973671378734	0.1465	0.0576	0.0045	0.0036	0.0194	0.0043	0.0036	0.0227	0.162	0.0128	0.015	0.0074	0.0744	0.017	0.0066	0.0029	0.0042	0.0928	0.0937	0.0097	0.0111	0.0066	0.0275	0.006	0.0124	0.1728
13	rs7328960	113328716	0.93	2.13335981121913	2.54	2.32993654496619	0.331491766596722	0.518942086999148	0.1464	0.0578	0.0045	0.0035	0.0194	0.0044	0.0035	0.0227	0.1646	0.0127	0.0148	0.0074	0.0739	0.017	0.0065	0.0028	0.0042	0.0931	0.093	0.0097	0.0112	0.0065	0.0276	0.0058	0.0125	0.1715
13	rs60451054	113329413	0.94	2.02370336271461	2.54	2.32993654496619	0.262648175124953	0.63676731875327	0.1472	0.058	0.0043	0.0033	0.0192	0.0044	0.0033	0.0226	0.1651	0.0129	0.0152	0.0067	0.0747	0.0171	0.0062	0.0027	0.0038	0.0927	0.0926	0.0097	0.0111	0.0065	0.028	0.0052	0.0126	0.172
13	rs55802731	113330229	0.94	2.02370336271461	2.54	2.32993654496619	0.254867772887793	0.657193606618244	0.1474	0.0595	0.0043	0.0032	0.0192	0.0044	0.0033	0.0227	0.165	0.0129	0.0153	0.0066	0.0748	0.0166	0.0063	0.0027	0.0038	0.0927	0.0921	0.0094	0.0108	0.0065	0.028	0.0051	0.0125	0.1719
13	rs61961104	113330683	0.94	2.02370336271461	2.54	2.32993654496619	0.252110456836079	0.674377223607119	0.1476	0.0595	0.0043	0.0032	0.0191	0.0044	0.0033	0.0227	0.165	0.0129	0.0153	0.0065	0.0748	0.0166	0.0063	0.0027	0.0038	0.0926	0.0922	0.0094	0.0109	0.0066	0.0281	0.0051	0.0125	0.172
13	rs7338610	113333684	0.94	2.02370336271461	2.54	2.32993654496619	0.276441691303551	0.701008652442496	0.1478	0.0599	0.0042	0.0032	0.0191	0.0044	0.0032	0.0228	0.1654	0.0129	0.0153	0.0062	0.075	0.0166	0.0063	0.0027	0.0038	0.0921	0.0917	0.0094	0.011	0.0066	0.0278	0.005	0.0125	0.1723
13	rs80233842	113337908	0.94	2.02370336271461	2.54	2.32993654496619	0.296198574965686	0.706809259997357	0.1481	0.06	0.0042	0.0032	0.0191	0.0044	0.0032	0.0227	0.1664	0.013	0.0153	0.0061	0.0755	0.0165	0.0063	0.0027	0.0038	0.0907	0.0911	0.0094	0.0111	0.0066	0.0278	0.005	0.0125	0.1725
13	rs34325835	113340977	0.94	2.02370336271461	2.54	2.32993654496619	0.303844180899323	0.707404798426329	0.1482	0.0601	0.0042	0.0032	0.0191	0.0044	0.0031	0.0227	0.167	0.013	0.0154	0.0061	0.0758	0.0164	0.0063	0.0027	0.0038	0.0899	0.0907	0.0094	0.0111	0.0067	0.0277	0.005	0.0125	0.1727
13	rs2274774	113343206	0.94	2.02370336271461	2.53	2.37865226610881	0.306497760226888	0.725023221357615	0.1483	0.0601	0.0042	0.0032	0.0191	0.0044	0.0031	0.0227	0.1672	0.013	0.0154	0.0061	0.0759	0.0164	0.0063	0.0027	0.0038	0.0896	0.0905	0.0094	0.0111	0.0067	0.0277	0.005	0.0125	0.1727
13	rs282584	113349819	0.94	2.02370336271461	2.53	2.37865226610881	0.308965658263482	0.812045848802484	0.1478	0.0602	0.0042	0.0032	0.0191	0.0046	0.0034	0.0227	0.1674	0.013	0.0154	0.0061	0.0761	0.0165	0.0063	0.0028	0.0038	0.0892	0.0904	0.0094	0.0111	0.0067	0.0277	0.005	0.0124	0.1727
13	rs72658093	113357168	0.94	2.02370336271461	2.53	2.37865226610881	0.328522028141315	0.787271281379808	0.1474	0.0601	0.0041	0.0032	0.0193	0.0046	0.0033	0.0223	0.1679	0.013	0.0154	0.0061	0.0763	0.0164	0.0065	0.0028	0.0038	0.089	0.0898	0.0093	0.011	0.0067	0.0279	0.005	0.0123	0.1735
13	rs79539941	113357220	0.94	2.02370336271461	2.53	2.37865226610881	0.328317732563382	0.787118861259379	0.1474	0.0601	0.0041	0.0032	0.0193	0.0046	0.0033	0.0223	0.1679	0.013	0.0154	0.0061	0.0763	0.0164	0.0065	0.0028	0.0038	0.089	0.0898	0.0093	0.011	0.0067	0.0279	0.005	0.0123	0.1735
13	rs282578	113358584	0.94	2.02370336271461	2.53	2.37865226610881	0.351715728834978	0.778137292386872	0.1471	0.0601	0.004	0.0032	0.0193	0.0046	0.0033	0.0221	0.1682	0.0131	0.0153	0.0061	0.0764	0.0164	0.0066	0.0029	0.0038	0.0888	0.0894	0.0094	0.0109	0.0067	0.0281	0.005	0.0123	0.1741
13	rs17121532	113359470	0.94	2.02370336271461	2.56	2.23425109342477	0.355111159648668	0.762511038738171	0.147	0.0601	0.004	0.0032	0.0194	0.0046	0.0033	0.0221	0.1682	0.0131	0.0153	0.0061	0.0765	0.0164	0.0066	0.0029	0.0038	0.0888	0.0895	0.0094	0.0109	0.0067	0.0281	0.005	0.0123	0.1741
13	rs12427584	113363755	0.94	2.02370336271461	2.56	2.23425109342477	0.370761064094453	0.762965201762688	0.1469	0.06	0.004	0.0032	0.0194	0.0047	0.0033	0.0221	0.1682	0.0132	0.0154	0.0061	0.0767	0.0164	0.0067	0.0028	0.0038	0.0887	0.0895	0.0094	0.0109	0.0067	0.0281	0.005	0.0123	0.174
13	rs79881604	113364243	0.94	2.02370336271461	2.56	2.23425109342477	0.381055032266783	0.751176108551807	0.1469	0.06	0.004	0.0032	0.0195	0.0047	0.0033	0.0221	0.1681	0.0133	0.0154	0.0061	0.0766	0.0165	0.0067	0.0029	0.0038	0.0885	0.0894	0.0094	0.0109	0.0067	0.0281	0.005	0.0123	0.174
13	rs282568	113371938	0.94	2.02370336271461	2.55	2.28180315180346	0.415207409729232	0.759182303698702	0.1469	0.0598	0.004	0.0032	0.0195	0.0047	0.0032	0.022	0.1679	0.0135	0.0155	0.0061	0.0773	0.0163	0.0066	0.0029	0.0039	0.0881	0.0896	0.0095	0.0106	0.0067	0.0282	0.005	0.0122	0.174
13	rs9604408	113372941	0.94	2.02370336271461	2.56	2.23425109342477	0.419767949697925	0.753742119683945	0.147	0.0597	0.004	0.0032	0.0196	0.0047	0.0032	0.022	0.1678	0.0135	0.0155	0.0061	0.0773	0.0163	0.0066	0.0029	0.0039	0.0882	0.0897	0.0095	0.0107	0.0067	0.0281	0.005	0.0122	0.1737
13	rs282595	113379930	0.94	2.02370336271461	2.56	2.23425109342477	0.410042163756324	0.724723804029967	0.1465	0.0596	0.004	0.0032	0.0198	0.0047	0.0032	0.022	0.1684	0.0137	0.0154	0.0061	0.078	0.0161	0.0066	0.0029	0.0038	0.0877	0.0896	0.0096	0.0106	0.0068	0.0281	0.005	0.0123	0.1734
13	rs117665124	113386529	0.94	2.02370336271461	2.55	2.28180315180346	0.417513439339187	0.71620196103391	0.1466	0.0596	0.0039	0.0032	0.0198	0.0047	0.0032	0.022	0.1685	0.0137	0.0154	0.0061	0.078	0.016	0.0066	0.0029	0.0038	0.0877	0.0896	0.0096	0.0106	0.0068	0.028	0.005	0.0123	0.1734
13	rs67174900	113393540	0.94	2.02370336271461	2.55	2.28180315180346	0.424062356031103	0.724723804029967	0.1466	0.0596	0.0039	0.0032	0.0198	0.0047	0.0032	0.022	0.1685	0.0137	0.0154	0.0061	0.078	0.016	0.0066	0.0029	0.0038	0.0877	0.0895	0.0096	0.0106	0.0068	0.028	0.005	0.0123	0.1734
13	rs9604415	113393615	0.94	2.02370336271461	2.54	2.32993654496619	0.423713350934549	0.725023221357615	0.1466	0.0596	0.0039	0.0032	0.0198	0.0047	0.0032	0.022	0.1685	0.0137	0.0154	0.0061	0.078	0.016	0.0066	0.0029	0.0038	0.0877	0.0895	0.0096	0.0106	0.0068	0.028	0.005	0.0123	0.1733
13	rs75569002	113397197	0.94	2.02370336271461	2.54	2.32993654496619	0.423073879303462	0.711129449304477	0.1466	0.0596	0.0039	0.0032	0.0198	0.0047	0.0032	0.022	0.1685	0.0137	0.0154	0.0061	0.0781	0.016	0.0066	0.0029	0.0038	0.0877	0.0895	0.0096	0.0106	0.0068	0.0281	0.005	0.0123	0.1733
13	rs17121575	113398068	0.94	2.02370336271461	2.54	2.32993654496619	0.426276037510967	0.727419544256161	0.1466	0.0596	0.0039	0.0032	0.0198	0.0047	0.0032	0.022	0.1685	0.0137	0.0154	0.0061	0.0781	0.0159	0.0065	0.0029	0.0038	0.0877	0.0895	0.0096	0.0106	0.0068	0.0281	0.005	0.0123	0.1734
13	rs72660021	113401757	0.94	2.02370336271461	2.54	2.32993654496619	0.426276037510967	0.72876824348033	0.1466	0.0596	0.0039	0.0032	0.0198	0.0047	0.0032	0.022	0.1685	0.0137	0.0154	0.0061	0.0781	0.0159	0.0065	0.0029	0.0038	0.0877	0.0895	0.0096	0.0106	0.0068	0.0281	0.005	0.0123	0.1734
13	rs17694810	113409601	0.94	2.02370336271461	2.54	2.32993654496619	0.426042748797817	0.72876824348033	0.1466	0.0596	0.0039	0.0032	0.0198	0.0047	0.0032	0.022	0.1685	0.0137	0.0154	0.0061	0.0781	0.0159	0.0065	0.0029	0.0038	0.0877	0.0895	0.0096	0.0106	0.0068	0.0281	0.005	0.0123	0.1734
13	rs117476444	113415830	0.94	2.02370336271461	2.54	2.32993654496619	0.434304407008485	0.728318615754113	0.1467	0.0596	0.0039	0.0032	0.0199	0.0047	0.0032	0.0219	0.1686	0.0137	0.0154	0.0061	0.0781	0.0159	0.0065	0.0029	0.0038	0.0877	0.0893	0.0096	0.0106	0.0069	0.0281	0.005	0.0123	0.1733
13	rs1756073	113419621	0.94	2.02370336271461	2.54	2.32993654496619	0.445263166371306	0.72143202272451	0.1468	0.0597	0.0039	0.0032	0.0199	0.0047	0.0032	0.0219	0.1686	0.0138	0.0154	0.006	0.0782	0.0159	0.0064	0.0029	0.0039	0.0878	0.0891	0.0097	0.0105	0.0069	0.0281	0.005	0.0123	0.1733
13	rs914023	113424393	0.94	2.02370336271461	2.53	2.37865226610881	0.486133159668632	0.790015921953436	0.1471	0.0597	0.0038	0.0033	0.0201	0.0047	0.0031	0.0217	0.1688	0.0138	0.0155	0.006	0.0783	0.0159	0.0062	0.0029	0.004	0.0879	0.0883	0.0097	0.0104	0.007	0.0281	0.0048	0.0125	0.1732
13	rs55928054	113425260	0.94	2.02370336271461	2.54	2.32993654496619	0.496575620809234	0.772212512099908	0.1471	0.0597	0.0038	0.0033	0.0201	0.0047	0.0031	0.0217	0.1688	0.0138	0.0155	0.006	0.0784	0.0159	0.0062	0.0029	0.004	0.0879	0.0883	0.0097	0.0104	0.007	0.0281	0.0048	0.0125	0.1732
13	rs748364	113425965	0.94	2.02370336271461	2.54	2.32993654496619	0.508903983030919	0.766752169282507	0.1471	0.0597	0.0038	0.0033	0.0201	0.0047	0.0031	0.0217	0.1688	0.0138	0.0155	0.006	0.0784	0.0159	0.0062	0.0029	0.004	0.0879	0.0883	0.0097	0.0104	0.007	0.0281	0.0048	0.0125	0.1732
13	rs12430575	113427582	0.94	2.02370336271461	2.54	2.32993654496619	0.52375994266831	0.759333541239428	0.1472	0.0595	0.0038	0.0033	0.0201	0.0047	0.0031	0.0217	0.1687	0.0138	0.0155	0.006	0.0784	0.0159	0.0062	0.0029	0.004	0.0879	0.0884	0.0098	0.0104	0.007	0.0281	0.0048	0.0125	0.1732
13	rs9324327	113429326	0.94	2.02370336271461	2.6	2.04983547874889	0.544978249781555	0.746200487783982	0.1472	0.0593	0.0038	0.0033	0.0201	0.0047	0.0031	0.0217	0.1687	0.0138	0.0155	0.006	0.0785	0.0159	0.0062	0.0029	0.004	0.0879	0.0884	0.0098	0.0104	0.0071	0.0282	0.0048	0.0125	0.1732
13	rs4545699	113430839	0.94	2.02370336271461	2.6	2.04983547874889	0.599202425150324	0.732967718605253	0.1472	0.0591	0.0038	0.0033	0.0202	0.0048	0.0031	0.0217	0.1685	0.0138	0.0155	0.006	0.0785	0.016	0.0062	0.0028	0.004	0.0879	0.0884	0.0097	0.0104	0.0071	0.0283	0.0048	0.0125	0.1731
13	rs72660030	113438555	0.94	2.02370336271461	2.61	2.00517432126373	0.607400235657175	0.72697010055745	0.147	0.0592	0.0038	0.0034	0.0202	0.0048	0.0031	0.0217	0.1683	0.0139	0.0155	0.006	0.0787	0.016	0.0062	0.0028	0.004	0.0879	0.0883	0.0097	0.0103	0.0072	0.0283	0.0049	0.0126	0.1731
13	rs1278663	113440110	0.94	2.02370336271461	2.63	1.91757534882317	0.617040754242157	0.731467295223636	0.147	0.0591	0.0038	0.0034	0.0201	0.0048	0.0031	0.0217	0.1684	0.0139	0.0155	0.006	0.0787	0.016	0.0062	0.0028	0.0041	0.0879	0.0883	0.0097	0.0103	0.0072	0.0284	0.0049	0.0125	0.1732
13	rs282623	113440218	0.94	2.02370336271461	2.63	1.91757534882317	0.616692763548399	0.731617307058242	0.147	0.0591	0.0038	0.0034	0.0201	0.0048	0.0031	0.0217	0.1684	0.0139	0.0155	0.006	0.0787	0.016	0.0062	0.0028	0.0041	0.0879	0.0883	0.0097	0.0103	0.0072	0.0284	0.0049	0.0125	0.1732
13	rs116920200	113447996	0.95	1.91741650264711	2.63	1.91757534882317	0.618015607508103	0.747556758632198	0.1467	0.0591	0.0038	0.0034	0.0202	0.0048	0.0031	0.0217	0.1681	0.0139	0.0155	0.0061	0.0787	0.0161	0.0062	0.0028	0.0041	0.0879	0.0882	0.0097	0.0103	0.0072	0.0284	0.0049	0.0125	0.1731
13	rs8002914	113455955	0.95	1.91741650264711	2.64	1.87463514709589	0.30526773358922	0.463700501400909	0.1452	0.0594	0.0041	0.0035	0.0207	0.0048	0.0035	0.0213	0.1645	0.0147	0.0157	0.0065	0.0801	0.0165	0.0065	0.0032	0.0043	0.0876	0.0871	0.0097	0.01	0.0076	0.0291	0.0055	0.0127	0.1729
13	rs17696153	113457365	0.95	1.91741650264711	2.64	1.87463514709589	0.212483123041916	0.454718775854513	0.146	0.0599	0.0042	0.0034	0.0206	0.0047	0.0036	0.0204	0.1627	0.0152	0.0157	0.0067	0.0804	0.0167	0.0065	0.0033	0.0042	0.0868	0.0877	0.0094	0.0098	0.0074	0.03	0.0056	0.013	0.1725
13	rs77861357	113457833	0.95	1.91741650264711	2.64	1.87463514709589	0.206601602826308	0.449645280655943	0.1461	0.0599	0.0042	0.0034	0.0206	0.0047	0.0036	0.0203	0.1625	0.0153	0.0158	0.0067	0.0805	0.0167	0.0065	0.0033	0.0042	0.0868	0.0877	0.0094	0.0098	0.0074	0.0301	0.0056	0.013	0.1724
13	rs393192	113459639	0.95	1.91741650264711	2.64	1.87463514709589	0.177570990069824	0.388571666140115	0.1464	0.06	0.0043	0.0034	0.0205	0.0047	0.0037	0.02	0.1617	0.0155	0.0158	0.0067	0.0806	0.0169	0.0066	0.0033	0.0042	0.0865	0.0879	0.0093	0.0098	0.0075	0.0305	0.0057	0.013	0.172
13	rs873344	113462706	0.95	1.91741650264711	2.65	1.83226616032001	0.155258441833326	0.373533333279944	0.1464	0.0602	0.0045	0.0036	0.0204	0.0048	0.0038	0.0198	0.1608	0.0158	0.0159	0.0068	0.0806	0.0168	0.0067	0.0035	0.0043	0.0864	0.0879	0.0093	0.0097	0.0075	0.0308	0.0058	0.013	0.1714
13	rs7998270	113463029	0.95	1.91741650264711	2.65	1.83226616032001	0.146686036080367	0.37518193789137	0.1464	0.0603	0.0046	0.0036	0.0204	0.0048	0.0038	0.0199	0.161	0.0158	0.016	0.0068	0.0805	0.0167	0.0068	0.0035	0.0043	0.086	0.0882	0.0093	0.0097	0.0075	0.0307	0.0058	0.013	0.1714
13	rs17696299	113463074	0.95	1.91741650264711	2.67	1.74923671946615	0.145841404542721	0.37100101106643	0.1466	0.0603	0.0046	0.0036	0.0204	0.0048	0.0039	0.0199	0.1609	0.0158	0.016	0.0068	0.0805	0.0167	0.0068	0.0035	0.0043	0.0861	0.0882	0.0093	0.0097	0.0075	0.0307	0.0058	0.013	0.1713
13	rs2033539	113463088	0.95	1.91741650264711	2.67	1.74923671946615	0.145841404542721	0.37100101106643	0.1466	0.0603	0.0046	0.0036	0.0204	0.0048	0.0039	0.0199	0.1609	0.0158	0.016	0.0068	0.0805	0.0167	0.0068	0.0035	0.0043	0.0862	0.0882	0.0093	0.0097	0.0075	0.0307	0.0058	0.013	0.1712
13	rs72660034	113463221	0.95	1.91741650264711	2.67	1.74923671946615	0.144450880647189	0.371760198408926	0.1466	0.0603	0.0046	0.0036	0.0204	0.0048	0.0039	0.0199	0.1609	0.0158	0.016	0.0068	0.0805	0.0167	0.0068	0.0035	0.0043	0.0862	0.0882	0.0093	0.0097	0.0075	0.0306	0.0058	0.013	0.1712
13	rs79219592	113464059	0.95	1.91741650264711	2.67	1.74923671946615	0.142619853437528	0.380394692056933	0.1467	0.0603	0.0046	0.0036	0.0204	0.0048	0.0039	0.0198	0.1608	0.0158	0.016	0.0068	0.0803	0.0166	0.0067	0.0036	0.0044	0.0862	0.0882	0.0093	0.0097	0.0075	0.0306	0.0058	0.013	0.1713
13	rs35752217	113467458	0.95	1.91741650264711	2.68	1.70857362779915	0.146555903886713	0.414430970850871	0.1469	0.0605	0.0046	0.0036	0.0205	0.0048	0.0041	0.0196	0.1604	0.0158	0.0159	0.0068	0.08	0.0165	0.0067	0.0038	0.0045	0.0863	0.0881	0.0093	0.0097	0.0075	0.0305	0.0059	0.0129	0.1713
13	rs71446653	113468260	0.95	1.91741650264711	2.68	1.70857362779915	0.146946506544352	0.414561407635708	0.1469	0.0605	0.0046	0.0036	0.0205	0.0048	0.0041	0.0196	0.1604	0.0158	0.0159	0.0068	0.08	0.0165	0.0067	0.0038	0.0045	0.0863	0.0881	0.0093	0.0097	0.0075	0.0305	0.0059	0.0129	0.1714
13	rs72660041	113472611	0.95	1.91741650264711	2.68	1.70857362779915	0.148711870792408	0.417303152941702	0.1469	0.0605	0.0046	0.0036	0.0205	0.0048	0.0041	0.0196	0.1604	0.0158	0.0159	0.0068	0.08	0.0164	0.0067	0.0038	0.0045	0.0863	0.0881	0.0093	0.0097	0.0075	0.0305	0.0059	0.0129	0.1714
13	rs9577846	113473256	0.95	1.91741650264711	2.68	1.70857362779915	0.149040164611252	0.417303152941702	0.1469	0.0605	0.0046	0.0036	0.0205	0.0048	0.0041	0.0196	0.1604	0.0158	0.0159	0.0068	0.08	0.0164	0.0067	0.0038	0.0045	0.0863	0.0881	0.0093	0.0097	0.0075	0.0305	0.0059	0.0129	0.1714
13	rs76887510	113475218	0.95	1.91741650264711	2.69	1.66847647402654	0.135217851157683	0.427924078160283	0.1468	0.0606	0.0046	0.0037	0.0206	0.0049	0.0042	0.0197	0.1595	0.0159	0.0159	0.0069	0.0804	0.0164	0.0068	0.004	0.0045	0.086	0.0879	0.0094	0.0097	0.0076	0.0304	0.0059	0.0129	0.1715
13	rs7323586	113478654	0.95	1.91741650264711	2.7	1.62894385356865	0.133735001510359	0.559582329797608	0.1463	0.0607	0.0046	0.0039	0.0208	0.005	0.0044	0.0198	0.1572	0.0159	0.0159	0.0069	0.0816	0.0166	0.0068	0.0044	0.0047	0.0856	0.0872	0.0093	0.0099	0.0077	0.0307	0.006	0.0128	0.1717
13	rs383353	113479548	0.95	1.91741650264711	2.7	1.62894385356865	0.130859577473527	0.56169753901038	0.1462	0.0608	0.0046	0.0039	0.0208	0.0051	0.0045	0.0199	0.1569	0.0159	0.0159	0.007	0.0818	0.0166	0.0068	0.0044	0.0047	0.0853	0.0871	0.0094	0.0099	0.0077	0.0307	0.0061	0.0129	0.1716
13	rs9549564	113479813	0.95	1.91741650264711	2.71	1.5899743257468	0.128201832130877	0.58808595051836	0.1461	0.0608	0.0046	0.0039	0.0209	0.0051	0.0045	0.0199	0.1569	0.0159	0.0159	0.007	0.0818	0.0166	0.0068	0.0045	0.0047	0.0852	0.0871	0.0094	0.01	0.0077	0.0307	0.006	0.0129	0.1716
13	Affx-8994649	113479820	0.95	1.91741650264711	2.72	1.55156641274857	0.128682605207001	0.600958492832139	0.1461	0.0608	0.0046	0.0039	0.0209	0.0051	0.0045	0.0199	0.1569	0.0159	0.0159	0.007	0.0818	0.0166	0.0068	0.0045	0.0047	0.0852	0.0871	0.0094	0.01	0.0077	0.0307	0.006	0.0129	0.1716
13	rs79954622	113492465	0.95	1.91741650264711	2.72	1.55156641274857	0.110462490150616	0.583667595957044	0.1457	0.0609	0.0046	0.004	0.0208	0.0051	0.0046	0.0198	0.1565	0.0158	0.0159	0.007	0.0821	0.0167	0.0069	0.0046	0.0047	0.0851	0.0873	0.0094	0.0099	0.0077	0.0307	0.0061	0.0128	0.1716
13	rs7335174	113496221	0.95	1.91741650264711	2.72	1.55156641274857	0.105998441711452	0.58139029756892	0.1456	0.061	0.0046	0.004	0.0208	0.0051	0.0046	0.0197	0.1564	0.0157	0.0159	0.007	0.0821	0.0167	0.0069	0.0046	0.0047	0.0851	0.0873	0.0094	0.0099	0.0077	0.0308	0.0061	0.0128	0.1716
13	rs9577858	113501620	0.95	1.91741650264711	2.73	1.51371859856499	0.102430676599074	0.565085922672098	0.1455	0.0611	0.0046	0.0039	0.0208	0.0051	0.0046	0.0197	0.1563	0.0157	0.016	0.0071	0.0824	0.0167	0.0069	0.0047	0.0047	0.0849	0.0876	0.0095	0.0099	0.0077	0.0308	0.0062	0.0128	0.1713
13	rs117359758	113505271	0.95	1.91741650264711	2.74	1.47642932789886	0.102430676599074	0.567489030401633	0.1455	0.0612	0.0046	0.0039	0.0208	0.0051	0.0046	0.0197	0.1562	0.0157	0.016	0.0071	0.0824	0.0167	0.0069	0.0047	0.0047	0.0849	0.0875	0.0095	0.0099	0.0077	0.0307	0.0062	0.0128	0.1713
13	rs55676927	113507939	0.95	1.91741650264711	2.8	1.26433078213629	0.101908576649293	0.562685303647431	0.1455	0.0612	0.0046	0.0039	0.0208	0.0051	0.0046	0.0197	0.1562	0.0157	0.016	0.0071	0.0823	0.0167	0.0069	0.0047	0.0047	0.0849	0.0875	0.0095	0.0099	0.0077	0.0307	0.0062	0.0128	0.1712
13	rs17708252	113509095	0.95	1.91741650264711	2.81	1.23090422469309	0.101544096533979	0.562685303647431	0.1455	0.0612	0.0046	0.0039	0.0208	0.0051	0.0046	0.0197	0.1562	0.0157	0.016	0.0071	0.0823	0.0167	0.0069	0.0047	0.0047	0.0849	0.0875	0.0095	0.0099	0.0077	0.0307	0.0062	0.0128	0.1712
13	rs72660059	113510723	0.95	1.91741650264711	2.83	1.16568278487026	0.104244705538319	0.545111025174999	0.1455	0.0612	0.0046	0.0039	0.0208	0.0051	0.0046	0.0197	0.1562	0.0157	0.016	0.0071	0.0824	0.0167	0.0069	0.0046	0.0047	0.0849	0.0875	0.0095	0.0099	0.0078	0.0307	0.0062	0.0128	0.1712
13	rs10492684	113513682	0.96	1.81448239590599	2.83	1.16568278487026	0.0996310849144816	0.65090395867727	0.1434	0.0637	0.0047	0.0041	0.0209	0.0052	0.005	0.0194	0.1531	0.0151	0.0163	0.0074	0.0842	0.0168	0.0073	0.0057	0.0049	0.0849	0.0859	0.0096	0.0098	0.0081	0.032	0.0065	0.0126	0.1695
13	rs1278776	113520362	0.95	1.91741650264711	2.83	1.16568278487026	0.109478786159723	0.646378243774	0.1431	0.0639	0.0048	0.0041	0.021	0.0052	0.005	0.0194	0.1529	0.0151	0.0162	0.0074	0.0844	0.0168	0.0074	0.0058	0.005	0.0849	0.0858	0.0096	0.0098	0.0081	0.0321	0.0065	0.0127	0.1693
13	rs61961614	113527781	0.95	1.91741650264711	2.83	1.16568278487026	0.123894471915493	0.646086513289533	0.1429	0.0643	0.0048	0.0041	0.0212	0.0052	0.005	0.0194	0.1525	0.0151	0.0161	0.0074	0.0846	0.0167	0.0074	0.0059	0.005	0.0848	0.0856	0.0096	0.0099	0.0082	0.0322	0.0065	0.0127	0.1691
13	rs1765768	113529046	0.95	1.91741650264711	2.83	1.16568278487026	0.118671532501939	0.619523954200457	0.1429	0.0642	0.0048	0.0041	0.0211	0.0052	0.005	0.0193	0.1525	0.015	0.0161	0.0075	0.0846	0.0167	0.0074	0.006	0.005	0.0848	0.0856	0.0096	0.0098	0.0082	0.0322	0.0066	0.0127	0.1691
13	rs4907556	113529783	0.95	1.91741650264711	2.84	1.13388392478305	0.114647911071839	0.619379523743221	0.1428	0.0642	0.0048	0.0041	0.0211	0.0052	0.005	0.0193	0.1524	0.015	0.0161	0.0076	0.0846	0.0167	0.0074	0.006	0.005	0.0849	0.0856	0.0096	0.0098	0.0082	0.0322	0.0067	0.0127	0.1691
13	rs11616795	113530199	0.95	1.91741650264711	2.84	1.13388392478305	0.113028919805704	0.628638986952277	0.1428	0.0643	0.0048	0.0042	0.0211	0.0052	0.005	0.0193	0.1523	0.015	0.0161	0.0076	0.0846	0.0167	0.0074	0.006	0.005	0.0849	0.0856	0.0096	0.0098	0.0082	0.0322	0.0067	0.0127	0.1691
13	rs74338754	113531289	0.95	1.91741650264711	2.85	1.10262356492582	0.113669238612979	0.683671653777186	0.1426	0.0643	0.0048	0.0042	0.021	0.0052	0.005	0.0193	0.1522	0.015	0.0161	0.0076	0.0848	0.0167	0.0074	0.006	0.005	0.085	0.0855	0.0097	0.0098	0.0081	0.0322	0.0067	0.0127	0.1689
13	rs56117450	113534109	0.95	1.91741650264711	2.85	1.10262356492582	0.114115991440124	0.718890651628385	0.1412	0.0651	0.0049	0.0042	0.021	0.0052	0.0051	0.0194	0.1516	0.015	0.0161	0.0077	0.086	0.0167	0.0074	0.0062	0.005	0.0851	0.0851	0.0099	0.0097	0.0081	0.0323	0.0067	0.0128	0.1683
13	rs45460799	113534600	0.95	1.91741650264711	2.86	1.07189958250627	0.115125128736227	0.725472398657675	0.1411	0.0652	0.0049	0.0042	0.021	0.0052	0.0051	0.0194	0.1516	0.015	0.0161	0.0077	0.0861	0.0167	0.0074	0.0062	0.005	0.0852	0.0851	0.0099	0.0097	0.0081	0.0323	0.0067	0.0128	0.1683
13	rs12585036	113535741	0.95	1.91741650264711	2.91	0.926247013494653	0.11461987737875	0.728318615754113	0.141	0.0653	0.0049	0.0042	0.021	0.0052	0.0051	0.0194	0.1515	0.015	0.0161	0.0077	0.0862	0.0167	0.0074	0.0062	0.005	0.0852	0.085	0.01	0.0097	0.0081	0.0324	0.0067	0.0128	0.1682
13	rs11617625	113538187	0.95	1.91741650264711	2.91	0.926247013494653	0.114199877634931	0.781027247268018	0.1408	0.0653	0.0049	0.0042	0.021	0.0053	0.0052	0.0194	0.1514	0.015	0.0161	0.0077	0.0863	0.0168	0.0074	0.0062	0.005	0.0853	0.0849	0.01	0.0098	0.0081	0.0324	0.0067	0.0128	0.1681
13	rs1063098	113539523	0.95	1.91741650264711	2.92	0.898693461391643	0.107285316652188	0.801779809970644	0.1407	0.0653	0.005	0.0042	0.021	0.0053	0.0052	0.0194	0.1514	0.015	0.0162	0.0076	0.0864	0.0168	0.0074	0.0063	0.005	0.0853	0.0848	0.01	0.0098	0.0081	0.0324	0.0067	0.0129	0.1681
13	rs72660076	113539784	0.95	1.91741650264711	2.92	0.898693461391643	0.108121546312747	0.82326250616517	0.1407	0.0653	0.005	0.0042	0.021	0.0053	0.0052	0.0194	0.1514	0.015	0.0162	0.0076	0.0864	0.0168	0.0074	0.0063	0.005	0.0853	0.0848	0.01	0.0098	0.0081	0.0324	0.0067	0.0129	0.1681
13	rs74948807	113545869	0.95	1.91741650264711	2.93	0.871659766409689	0.116337648646847	0.991948159198977	0.1387	0.0658	0.0051	0.0044	0.0212	0.0054	0.0053	0.0194	0.1505	0.015	0.0164	0.0078	0.0867	0.0172	0.0077	0.0064	0.0052	0.0856	0.0838	0.0103	0.0099	0.0082	0.0325	0.007	0.0132	0.1671
13	rs55784216	113551128	0.94	2.02370336271461	2.93	0.871659766409689	0.130010352499298	0.979660668355332	0.1355	0.0666	0.0052	0.0047	0.0215	0.0056	0.0056	0.0196	0.1488	0.0152	0.0168	0.0081	0.0875	0.0176	0.0081	0.0067	0.0054	0.086	0.0823	0.0105	0.0101	0.0084	0.0328	0.0075	0.0137	0.1657
13	rs7989511	113551439	0.94	2.02370336271461	2.93	0.871659766409689	0.124365381547338	0.942030294043294	0.1353	0.0667	0.0052	0.0048	0.0215	0.0056	0.0056	0.0196	0.1488	0.0152	0.0168	0.0081	0.0875	0.0177	0.0082	0.0067	0.0054	0.086	0.0823	0.0105	0.0101	0.0084	0.0328	0.0075	0.0137	0.1657
13	rs112021198	113551742	0.94	2.02370336271461	2.93	0.871659766409689	0.122838897869074	1.00586694424656	0.1351	0.0667	0.0052	0.0048	0.0214	0.0056	0.0057	0.0196	0.1486	0.0151	0.0168	0.0081	0.0875	0.0177	0.0082	0.0067	0.0054	0.0861	0.0821	0.0105	0.0101	0.0085	0.0328	0.0075	0.0137	0.1657
13	rs73571087	113552362	0.94	2.02370336271461	2.94	0.845143312120842	0.117614921519238	1.00859106264655	0.1347	0.0668	0.0053	0.005	0.0214	0.0057	0.0059	0.0197	0.1483	0.0151	0.0168	0.0082	0.0875	0.0177	0.0084	0.0067	0.0054	0.0862	0.082	0.0106	0.0103	0.0085	0.0327	0.0076	0.0137	0.1657
13	rs9603985	113554752	0.94	2.02370336271461	2.94	0.845143312120842	0.146198394518795	1.21915413942332	0.1339	0.067	0.0053	0.0051	0.0216	0.0058	0.006	0.0198	0.148	0.015	0.0168	0.0082	0.0874	0.0179	0.0085	0.0068	0.0055	0.0865	0.0814	0.0107	0.0103	0.0085	0.033	0.0076	0.0139	0.1654
13	rs9603799	113556584	0.94	2.02370336271461	2.94	0.845143312120842	0.180754251014494	1.34184166494826	0.1333	0.0671	0.0053	0.0051	0.0217	0.0058	0.006	0.0198	0.1478	0.0151	0.0169	0.0082	0.0873	0.0179	0.0086	0.0069	0.0055	0.0867	0.0809	0.0107	0.0103	0.0084	0.0333	0.0077	0.014	0.1651
13	rs117550413	113558373	0.94	2.02370336271461	2.95	0.819141413036571	0.218048307505222	1.52070557601637	0.1327	0.0672	0.0053	0.0052	0.0218	0.0059	0.0061	0.0198	0.1476	0.0151	0.0169	0.0083	0.0873	0.018	0.0086	0.007	0.0056	0.087	0.0805	0.0108	0.0102	0.0084	0.0335	0.0078	0.0141	0.1647
13	rs9603992	113558599	0.94	2.02370336271461	2.95	0.819141413036571	0.219236696286989	1.5088309933839	0.1325	0.0672	0.0053	0.0053	0.0218	0.0059	0.0061	0.0198	0.1476	0.0151	0.0169	0.0083	0.0873	0.018	0.0086	0.007	0.0056	0.087	0.0804	0.0108	0.0102	0.0084	0.0337	0.0078	0.0141	0.1647
13	rs4907470	113561352	0.94	2.02370336271461	2.95	0.819141413036571	0.243240760030258	1.64772880148492	0.1314	0.0673	0.0054	0.0053	0.0218	0.006	0.0061	0.0198	0.147	0.0151	0.017	0.0083	0.0876	0.0181	0.0086	0.0071	0.0056	0.0873	0.0801	0.0108	0.0101	0.0084	0.0341	0.0077	0.0142	0.1653
13	Affx-8995867	113562414	0.95	1.91741650264711	2.95	0.819141413036571	0.251888807014653	1.69525345647848	0.1312	0.0674	0.0054	0.0053	0.0218	0.006	0.0062	0.0197	0.1469	0.0151	0.017	0.0082	0.0875	0.0181	0.0086	0.0071	0.0056	0.0874	0.0801	0.0108	0.0101	0.0084	0.0342	0.0076	0.0142	0.1654
13	rs12873277	113563650	0.95	1.91741650264711	2.95	0.819141413036571	0.257372335478154	1.72804269303827	0.1311	0.0675	0.0054	0.0053	0.0218	0.006	0.0061	0.0197	0.1468	0.0151	0.017	0.0082	0.0874	0.0181	0.0086	0.0071	0.0056	0.0874	0.0801	0.0108	0.01	0.0085	0.0343	0.0075	0.0142	0.1656
13	rs2993329	113563909	0.95	1.91741650264711	2.95	0.819141413036571	0.25379848030037	1.72119663100574	0.131	0.0675	0.0055	0.0053	0.0218	0.006	0.0061	0.0197	0.1468	0.0151	0.017	0.0082	0.0874	0.0181	0.0086	0.0071	0.0056	0.0875	0.0801	0.0108	0.01	0.0085	0.0344	0.0074	0.0142	0.1657
13	rs74115716	113566237	0.95	1.91741650264711	2.95	0.819141413036571	0.292438609075241	1.74121942686651	0.1305	0.0675	0.0055	0.0054	0.0218	0.006	0.0062	0.0197	0.1465	0.0152	0.0169	0.0083	0.0874	0.0182	0.0086	0.0072	0.0055	0.0874	0.08	0.0108	0.01	0.0084	0.0345	0.0074	0.0142	0.1661
13	rs3011504	113568200	0.95	1.91741650264711	2.95	0.819141413036571	0.357668750671752	1.98382595283685	0.1291	0.0682	0.0057	0.0056	0.0221	0.0061	0.0064	0.0196	0.1467	0.0153	0.0169	0.0084	0.0873	0.0182	0.0087	0.0073	0.0058	0.0868	0.0783	0.011	0.0097	0.0086	0.0346	0.0075	0.0141	0.1673
13	rs72661905	113568986	0.96	1.81448239590599	2.93	0.871659766409689	0.312936028879078	2.03441061019806	0.1283	0.0682	0.006	0.0058	0.0224	0.0062	0.0062	0.0192	0.1465	0.0154	0.0171	0.0084	0.087	0.0185	0.0083	0.0073	0.0058	0.0874	0.0781	0.0109	0.0099	0.0086	0.0343	0.0076	0.0138	0.1681
13	rs9603997	113569429	0.97	1.7148831617518	2.93	0.871659766409689	0.247609914206393	1.8551305405955	0.1278	0.0681	0.0059	0.0058	0.0225	0.0062	0.0063	0.0187	0.1461	0.0154	0.017	0.0084	0.0868	0.0187	0.0085	0.0071	0.0058	0.0884	0.0783	0.0109	0.0099	0.0086	0.0339	0.0076	0.0137	0.1688
13	rs4907563	113573372	1.01	1.34943643539615	2.93	0.871659766409689	0.291382732654946	1.28183569038927	0.1284	0.0733	0.0062	0.0049	0.0226	0.0049	0.0053	0.0147	0.1431	0.0146	0.0161	0.0079	0.0853	0.0209	0.0081	0.0063	0.0047	0.1	0.0791	0.0103	0.0095	0.0082	0.0334	0.0069	0.0136	0.1671
13	rs72661909	113575094	1.01	1.34943643539615	2.91	0.926247013494653	0.277514938417145	1.34133548815177	0.1282	0.0734	0.0062	0.0048	0.0226	0.0049	0.0052	0.0146	0.143	0.0145	0.0161	0.0078	0.0852	0.0209	0.0081	0.0062	0.0046	0.1007	0.079	0.0103	0.0095	0.0082	0.0333	0.0069	0.0137	0.1674
13	rs3011488	113578336	1.01	1.34943643539615	2.91	0.926247013494653	0.218580586176303	1.03929359669918	0.1281	0.0734	0.0063	0.0048	0.0225	0.0049	0.0052	0.0145	0.1429	0.0144	0.0161	0.0078	0.0852	0.0209	0.0081	0.0061	0.0046	0.1011	0.079	0.0103	0.0095	0.0083	0.0332	0.0069	0.0137	0.1676
13	rs9603803	113579056	1.01	1.34943643539615	2.91	0.926247013494653	0.203912398331067	0.926398064897418	0.1282	0.0735	0.0063	0.0048	0.0225	0.0048	0.0052	0.0147	0.1429	0.0143	0.0161	0.0079	0.0851	0.021	0.008	0.0061	0.0045	0.1012	0.0791	0.0103	0.0095	0.0082	0.0332	0.0068	0.0137	0.1676
13	rs9646114	113582441	1.01	1.34943643539615	2.91	0.926247013494653	0.191715198729271	0.862382946252045	0.1282	0.0735	0.0063	0.0047	0.0225	0.0048	0.0051	0.0147	0.1428	0.0142	0.0161	0.0078	0.0849	0.0211	0.008	0.0061	0.0045	0.1014	0.0793	0.0103	0.0094	0.0083	0.0331	0.0068	0.0136	0.1678
13	rs7984269	113585898	1.01	1.34943643539615	2.91	0.926247013494653	0.171266825682854	0.76417658955759	0.128	0.0734	0.0064	0.0048	0.0227	0.0049	0.0051	0.0148	0.1426	0.0142	0.0161	0.0079	0.0847	0.0213	0.008	0.0061	0.0046	0.1014	0.0794	0.0104	0.0094	0.0081	0.0332	0.0067	0.0136	0.1678
13	rs7985183	113589254	1.01	1.34943643539615	2.9	0.954322971774498	0.155932402636275	0.655583300460394	0.128	0.0733	0.0065	0.0048	0.0228	0.0049	0.0052	0.0148	0.1423	0.0142	0.0161	0.0079	0.0846	0.0214	0.008	0.0061	0.0046	0.1013	0.0797	0.0105	0.0095	0.0081	0.0331	0.0067	0.0135	0.1676
13	rs56929265	113597260	1.01	1.34943643539615	2.89	0.982923819582558	0.158747741851115	0.583525201975591	0.128	0.0731	0.0065	0.0049	0.0229	0.005	0.0052	0.0148	0.1419	0.0142	0.0161	0.0081	0.0845	0.0215	0.0079	0.0061	0.0046	0.1018	0.0803	0.0105	0.0095	0.0081	0.0332	0.0066	0.0135	0.1672
13	rs12864060	113600923	1.01	1.34943643539615	2.88	1.01205197621114	0.162835961213039	0.497202017307601	0.1277	0.0732	0.0066	0.0049	0.0229	0.005	0.0052	0.0148	0.1418	0.0141	0.0161	0.0081	0.0843	0.0216	0.0082	0.006	0.0046	0.1017	0.0805	0.0105	0.0094	0.008	0.0331	0.0066	0.0135	0.1673
13	rs7319229	113600999	1.01	1.34943643539615	2.87	1.0417097985148	0.161799565314387	0.506529578772259	0.1277	0.0732	0.0066	0.0049	0.0229	0.005	0.0052	0.0148	0.1418	0.0141	0.0161	0.0081	0.0843	0.0216	0.0081	0.006	0.0046	0.1017	0.0805	0.0105	0.0094	0.008	0.0331	0.0066	0.0135	0.1673
13	rs77476508	113605556	1.01	1.34943643539615	2.85	1.10262356492582	0.174636632826153	0.465179505784026	0.1275	0.073	0.0066	0.0049	0.0231	0.0049	0.0052	0.0148	0.142	0.0141	0.0162	0.0082	0.0843	0.0217	0.0081	0.006	0.0046	0.1016	0.0805	0.0105	0.0094	0.0081	0.0332	0.0067	0.0134	0.1672
13	rs2993342	113607071	1.01	1.34943643539615	2.85	1.10262356492582	0.177971667026815	0.447247306307564	0.1276	0.0731	0.0066	0.0049	0.0231	0.0049	0.0052	0.0148	0.1421	0.0141	0.0162	0.0082	0.0843	0.0217	0.0081	0.006	0.0046	0.1016	0.0805	0.0105	0.0094	0.0081	0.0332	0.0067	0.0133	0.1672
13	rs7337437	113607882	1.01	1.34943643539615	2.85	1.10262356492582	0.163737308756098	0.469489047360498	0.1275	0.0731	0.0065	0.0048	0.0231	0.0049	0.0051	0.0148	0.1419	0.0141	0.0162	0.0083	0.0844	0.0218	0.0081	0.0059	0.0046	0.1015	0.0807	0.0105	0.0094	0.0082	0.0331	0.0066	0.0133	0.1672
13	rs2993346	113617877	1.01	1.34943643539615	2.85	1.10262356492582	0.100326441530933	0.246219732924627	0.1273	0.074	0.0064	0.0043	0.0235	0.0044	0.0045	0.0152	0.1416	0.0132	0.0153	0.0081	0.0854	0.0218	0.0071	0.0052	0.0046	0.1032	0.0825	0.0106	0.01	0.0083	0.0312	0.0058	0.013	0.1699
13	rs3011473	113618096	1.01	1.34943643539615	2.83	1.16568278487026	0.0961241930378663	0.243094134555657	0.1278	0.0739	0.0064	0.0043	0.0234	0.0043	0.0045	0.0152	0.1416	0.0132	0.0153	0.0081	0.0854	0.0218	0.0071	0.0052	0.0046	0.1032	0.0825	0.0105	0.01	0.0083	0.0311	0.0058	0.013	0.1699
13	rs12430334	113619815	1.01	1.34943643539615	2.82	1.19802221324668	0.0951224123517938	0.241536117976837	0.1278	0.074	0.0064	0.0043	0.0235	0.0043	0.0045	0.0152	0.1416	0.0133	0.0154	0.0081	0.0853	0.0218	0.007	0.0051	0.0046	0.1031	0.0825	0.0105	0.01	0.0083	0.031	0.0058	0.013	0.1698
13	rs7983602	113620482	1.01	1.34943643539615	2.82	1.19802221324668	0.0949477789559068	0.240758311008166	0.1278	0.074	0.0064	0.0043	0.0235	0.0043	0.0045	0.0152	0.1416	0.0133	0.0154	0.0081	0.0853	0.0218	0.007	0.0051	0.0046	0.1031	0.0825	0.0105	0.01	0.0083	0.031	0.0058	0.013	0.1698
13	rs76887876	113626036	1.01	1.34943643539615	2.81	1.23090422469309	0.106801609484442	0.254993235137525	0.1278	0.0742	0.0064	0.0044	0.0235	0.0044	0.0046	0.0151	0.1417	0.0132	0.0154	0.0082	0.0851	0.0218	0.007	0.0052	0.0046	0.1031	0.0824	0.0105	0.0101	0.0083	0.0308	0.0058	0.0131	0.1696
13	rs1317573	113628269	1.01	1.34943643539615	2.81	1.23090422469309	0.115068922249603	0.257825700739154	0.1279	0.0742	0.0064	0.0044	0.0235	0.0044	0.0046	0.0151	0.1418	0.0132	0.0154	0.0082	0.085	0.0218	0.007	0.0052	0.0047	0.1031	0.0824	0.0105	0.0101	0.0083	0.0308	0.0058	0.0131	0.1695
13	rs72661947	113629205	1.01	1.34943643539615	2.81	1.23090422469309	0.115942018352639	0.258961436124977	0.1278	0.0742	0.0064	0.0044	0.0235	0.0044	0.0046	0.0151	0.1418	0.0132	0.0154	0.0082	0.085	0.0219	0.007	0.0053	0.0047	0.1031	0.0824	0.0105	0.0101	0.0083	0.0308	0.0058	0.0131	0.1695
13	rs2993273	113629390	1.01	1.34943643539615	2.79	1.29830379804321	0.116083219942595	0.258847792122691	0.1278	0.0742	0.0064	0.0044	0.0235	0.0044	0.0046	0.0151	0.1417	0.0132	0.0154	0.0082	0.085	0.0219	0.0071	0.0053	0.0047	0.1031	0.0825	0.0105	0.0101	0.0083	0.0308	0.0058	0.0131	0.1695
13	rs78105344	113630408	1.01	1.34943643539615	2.74	1.47642932789886	0.111699771588416	0.256464889347854	0.1278	0.0742	0.0064	0.0044	0.0235	0.0044	0.0046	0.0151	0.1417	0.0132	0.0154	0.0082	0.085	0.0219	0.0071	0.0053	0.0047	0.1031	0.0824	0.0105	0.0101	0.0083	0.0307	0.0059	0.0131	0.1695
13	rs72661949	113630899	1.01	1.34943643539615	2.68	1.70857362779915	0.111975878492236	0.256238307610943	0.1278	0.0742	0.0064	0.0044	0.0235	0.0044	0.0045	0.0151	0.1418	0.0132	0.0154	0.0082	0.085	0.0219	0.0071	0.0052	0.0047	0.1031	0.0825	0.0105	0.0101	0.0084	0.0307	0.0058	0.0131	0.1695
13	rs75177063	113631761	1.01	1.34943643539615	2.68	1.70857362779915	0.111920623482077	0.255672128969427	0.1278	0.0742	0.0064	0.0044	0.0235	0.0044	0.0045	0.0151	0.1417	0.0132	0.0154	0.0082	0.085	0.0219	0.0071	0.0053	0.0047	0.1031	0.0825	0.0105	0.0101	0.0084	0.0308	0.0058	0.0131	0.1695
13	rs117161198	113633716	1.01	1.34943643539615	2.68	1.70857362779915	0.112418524039315	0.256804879998099	0.1278	0.0742	0.0064	0.0043	0.0235	0.0044	0.0045	0.0151	0.1417	0.0132	0.0154	0.0081	0.0849	0.0219	0.0071	0.0053	0.0047	0.1031	0.0825	0.0105	0.0101	0.0084	0.0307	0.0059	0.0131	0.1695
13	rs12428058	113636504	1.01	1.34943643539615	2.67	1.74923671946615	0.117785870790606	0.256011788873321	0.1278	0.0743	0.0064	0.0043	0.0235	0.0044	0.0044	0.0151	0.1418	0.0132	0.0153	0.0081	0.0849	0.022	0.0071	0.0053	0.0047	0.1031	0.0825	0.0105	0.01	0.0084	0.0306	0.0059	0.0131	0.1697
13	rs1320522	113639099	1.01	1.34943643539615	2.67	1.74923671946615	0.112031150318849	0.253637154796602	0.1278	0.0743	0.0064	0.0043	0.0235	0.0045	0.0044	0.015	0.1418	0.0132	0.0153	0.008	0.0847	0.022	0.0071	0.0053	0.0047	0.1031	0.0822	0.0105	0.0101	0.0084	0.0306	0.0059	0.0131	0.1702
13	rs12868259	113644497	1.01	1.34943643539615	2.65	1.83226616032001	0.107070168355298	0.2405362278737	0.1277	0.0743	0.0064	0.0042	0.0234	0.0045	0.0044	0.015	0.142	0.0132	0.0153	0.008	0.0847	0.0219	0.0071	0.0053	0.0048	0.1031	0.0821	0.0105	0.01	0.0084	0.0305	0.0059	0.0131	0.1702
13	rs12868277	113644541	1.01	1.34943643539615	2.65	1.83226616032001	0.105252211503459	0.220822063965596	0.1277	0.0743	0.0064	0.0042	0.0234	0.0045	0.0044	0.015	0.142	0.0132	0.0153	0.008	0.0846	0.0219	0.0072	0.0053	0.0048	0.1031	0.0821	0.0105	0.01	0.0085	0.0305	0.0059	0.0131	0.1702
13	rs2993290	113647190	1.01	1.34943643539615	2.64	1.87463514709589	0.104006967983049	0.220174408763185	0.1277	0.0744	0.0064	0.0042	0.0235	0.0045	0.0044	0.015	0.1421	0.0132	0.0153	0.008	0.0847	0.022	0.0071	0.0053	0.0048	0.1031	0.082	0.0105	0.01	0.0085	0.0304	0.0059	0.013	0.1702
13	rs72661962	113649590	1.01	1.34943643539615	2.64	1.87463514709589	0.100352253571132	0.192104727748342	0.1277	0.0744	0.0064	0.0042	0.0234	0.0045	0.0043	0.015	0.1421	0.0132	0.0153	0.008	0.0848	0.022	0.0072	0.0053	0.0048	0.1031	0.082	0.0105	0.01	0.0085	0.0304	0.006	0.0129	0.1701
13	rs8002283	113653579	1.01	1.34943643539615	2.64	1.87463514709589	0.106640674915721	0.158850383573588	0.1277	0.0745	0.0065	0.0042	0.0233	0.0045	0.0043	0.015	0.142	0.0132	0.0153	0.0081	0.085	0.022	0.0072	0.0053	0.0048	0.1032	0.0819	0.0105	0.01	0.0085	0.0304	0.0061	0.0129	0.1699
13	rs118044020	113657120	1.01	1.34943643539615	2.64	1.87463514709589	0.091375701077064	0.143957862252959	0.1275	0.0744	0.0065	0.0042	0.0232	0.0045	0.0042	0.015	0.1417	0.0132	0.0152	0.008	0.0856	0.0221	0.0071	0.0052	0.0047	0.1035	0.0817	0.0106	0.01	0.0085	0.0303	0.0062	0.013	0.1702
13	rs4324041	113662177	1.02	1.26620126232677	2.66	1.79046711851491	0.135155869246404	0.104604167606527	0.1268	0.0739	0.0067	0.0042	0.0227	0.0046	0.0038	0.015	0.1405	0.0131	0.0149	0.0078	0.088	0.0222	0.0068	0.0052	0.0045	0.1046	0.0809	0.0107	0.0101	0.0086	0.0302	0.0064	0.013	0.1712
13	rs2317137	113662571	1.02	1.26620126232677	2.66	1.79046711851491	0.148974471477342	0.129604341022581	0.1268	0.0739	0.0067	0.0042	0.0227	0.0046	0.0037	0.0152	0.1405	0.0131	0.0149	0.0077	0.0884	0.0221	0.0067	0.0051	0.0044	0.1048	0.0808	0.0108	0.01	0.0086	0.03	0.0064	0.013	0.1713
13	rs76405696	113663237	1.02	1.26620126232677	2.68	1.70857362779915	0.141311411738789	0.118753801228155	0.1268	0.0737	0.0068	0.0042	0.0227	0.0046	0.0036	0.0152	0.1404	0.0131	0.0149	0.0077	0.0888	0.0222	0.0067	0.0051	0.0045	0.1046	0.0807	0.0107	0.01	0.0087	0.03	0.0065	0.013	0.1713
13	rs3011523	113672707	1.02	1.26620126232677	2.69	1.66847647402654	0.154653348977594	0.0824075857190502	0.1267	0.0731	0.007	0.0042	0.0224	0.0044	0.0034	0.0153	0.1396	0.0133	0.015	0.0078	0.0906	0.0224	0.0068	0.0049	0.0046	0.1038	0.0802	0.0105	0.01	0.009	0.0298	0.007	0.0133	0.1716
13	rs9577423	113672962	1.02	1.26620126232677	2.69	1.66847647402654	0.158032623963303	0.09710791510032	0.1267	0.0731	0.007	0.0042	0.0224	0.0044	0.0034	0.0153	0.1397	0.0133	0.015	0.0078	0.0906	0.0224	0.0068	0.0048	0.0046	0.1039	0.0802	0.0105	0.01	0.009	0.0298	0.007	0.0134	0.1716
13	rs9549639	113673003	1.02	1.26620126232677	2.71	1.5899743257468	0.155864929081947	0.0922587702781555	0.1267	0.0731	0.007	0.0042	0.0224	0.0044	0.0034	0.0153	0.1397	0.0133	0.015	0.0078	0.0907	0.0224	0.0068	0.0048	0.0046	0.1039	0.0801	0.0105	0.01	0.009	0.0298	0.007	0.0134	0.1716
13	rs3011519	113675064	1.02	1.26620126232677	2.72	1.55156641274857	0.124807846560205	0.056301984089823	0.127	0.0725	0.007	0.0042	0.0223	0.0043	0.0033	0.0153	0.1408	0.0134	0.0151	0.0078	0.0898	0.0225	0.0069	0.0047	0.0046	0.1041	0.0798	0.0103	0.01	0.0089	0.0298	0.0072	0.0133	0.1718
13	rs2993304	113677170	1.02	1.26620126232677	2.73	1.51371859856499	0.112890014686364	0.0365824192326618	0.127	0.0719	0.007	0.0042	0.0221	0.0042	0.0032	0.015	0.1416	0.0134	0.0153	0.0078	0.09	0.0222	0.007	0.0045	0.0044	0.1049	0.0792	0.0099	0.01	0.0088	0.0296	0.0075	0.0134	0.1726
13	rs112954033	113677448	1.02	1.26620126232677	2.74	1.47642932789886	0.112917787294407	0.0285072563271457	0.127	0.0718	0.007	0.0042	0.0221	0.0041	0.0032	0.015	0.1417	0.0134	0.0153	0.0078	0.09	0.0222	0.007	0.0045	0.0044	0.1049	0.0792	0.0099	0.01	0.0088	0.0296	0.0075	0.0134	0.1727
13	rs79831254	113683017	1.03	1.18616718476217	2.76	1.40351999273484	0.116705760324531	0.00980913898164545	0.127	0.0716	0.007	0.0042	0.0218	0.0041	0.0031	0.0145	0.1423	0.0134	0.0154	0.0078	0.0903	0.022	0.0071	0.0046	0.0042	0.1049	0.0784	0.0097	0.01	0.0088	0.0295	0.0075	0.0135	0.1741
13	rs2993315	113685654	1.03	1.18616718476217	2.76	1.40351999273484	0.131285443256259	0.0225091570538421	0.127	0.0714	0.0069	0.0042	0.0217	0.004	0.003	0.0143	0.1426	0.0134	0.0154	0.0077	0.0904	0.0219	0.0072	0.0046	0.0041	0.1048	0.0781	0.0096	0.01	0.0088	0.0294	0.0074	0.0136	0.1748
13	rs117071096	113689238	1.03	1.18616718476217	2.76	1.40351999273484	0.126885323979106	0.0124889663012906	0.1271	0.0714	0.0069	0.0042	0.0217	0.004	0.003	0.0142	0.1427	0.0134	0.0154	0.0077	0.0904	0.0219	0.0072	0.0046	0.0041	0.1048	0.078	0.0096	0.01	0.0088	0.0293	0.0075	0.0136	0.1749
13	rs114826483	113689251	1.03	1.18616718476217	2.76	1.40351999273484	0.126974824251417	0.0125522483940766	0.1271	0.0714	0.0069	0.0042	0.0217	0.004	0.003	0.0142	0.1427	0.0134	0.0154	0.0077	0.0904	0.0219	0.0072	0.0046	0.0041	0.1048	0.078	0.0096	0.01	0.0088	0.0293	0.0075	0.0136	0.1749
13	rs76623552	113691546	1.03	1.18616718476217	2.79	1.29830379804321	0.134908112512357	0.019764718839607	0.1272	0.0714	0.0069	0.0042	0.0218	0.004	0.003	0.0142	0.1428	0.0134	0.0154	0.0077	0.0905	0.0219	0.0072	0.0046	0.0041	0.1048	0.078	0.0096	0.01	0.0088	0.0292	0.0075	0.0136	0.175
13	rs9604013	113693519	1.03	1.18616718476217	2.79	1.29830379804321	0.133581103887862	0.0168987013667234	0.1271	0.0714	0.0069	0.0042	0.0217	0.004	0.003	0.0142	0.1429	0.0134	0.0154	0.0077	0.0905	0.0219	0.0073	0.0046	0.004	0.1048	0.078	0.0096	0.01	0.0088	0.0292	0.0075	0.0136	0.1752
13	rs6577025	113694144	1.03	1.18616718476217	2.8	1.26433078213629	0.131498689558699	0.014868401034638	0.1271	0.0714	0.0069	0.0041	0.0217	0.004	0.003	0.0141	0.1429	0.0134	0.0154	0.0077	0.0905	0.0219	0.0073	0.0046	0.004	0.1048	0.078	0.0096	0.01	0.0088	0.0291	0.0075	0.0136	0.1752
13	rs75004145	113697964	1.03	1.18616718476217	2.81	1.23090422469309	0.137742488054323	0.00577882708940733	0.127	0.0712	0.0068	0.004	0.0217	0.0037	0.003	0.0138	0.1447	0.0133	0.0152	0.0079	0.0904	0.022	0.0072	0.0045	0.0037	0.1048	0.0771	0.0097	0.0099	0.0091	0.0287	0.0074	0.0135	0.1764
13	rs117067097	113701841	1.03	1.18616718476217	2.82	1.19802221324668	0.163633158402987	0.00647825130542725	0.1269	0.0711	0.0067	0.004	0.0216	0.0035	0.0029	0.0135	0.1457	0.0132	0.0151	0.008	0.0903	0.0221	0.0072	0.0044	0.0036	0.1048	0.0766	0.0098	0.0098	0.0093	0.0284	0.0074	0.0135	0.177
13	rs7323676	113702403	1.03	1.18616718476217	2.82	1.19802221324668	0.161868537703366	0.00782867581540536	0.1271	0.0711	0.0067	0.0039	0.0216	0.0035	0.0029	0.0135	0.1457	0.0132	0.0151	0.008	0.0903	0.022	0.0072	0.0043	0.0036	0.1048	0.0766	0.0098	0.0098	0.0093	0.0284	0.0074	0.0135	0.1771
13	rs76232007	113704407	1.04	1.10930661634754	2.82	1.19802221324668	0.147011667095163	0.00818082769224919	0.127	0.0712	0.0067	0.0039	0.0217	0.0034	0.0029	0.0135	0.1457	0.0132	0.0151	0.0081	0.0905	0.0221	0.0071	0.0042	0.0035	0.1049	0.0766	0.0098	0.0098	0.0093	0.0283	0.0074	0.0135	0.1772
13	rs116384279	113708806	1.04	1.10930661634754	2.84	1.13388392478305	0.162974440408728	0.0115591389873866	0.1269	0.0712	0.0067	0.0038	0.0218	0.0034	0.003	0.0133	0.1456	0.013	0.0152	0.0081	0.0907	0.0221	0.0071	0.0042	0.0035	0.1052	0.0765	0.0099	0.0099	0.0093	0.028	0.0075	0.0133	0.1774
13	rs9577451	113709773	1.04	1.10930661634754	2.82	1.19802221324668	0.181822598640808	0.0159566419469224	0.1269	0.0713	0.0067	0.0038	0.0219	0.0034	0.003	0.0132	0.1455	0.013	0.0152	0.0081	0.0906	0.0221	0.007	0.0042	0.0034	0.1053	0.0765	0.0099	0.0099	0.0094	0.028	0.0076	0.0133	0.1775
13	rs56692273	113710480	1.04	1.10930661634754	2.84	1.13388392478305	0.171873434649387	0.012647474144019	0.1268	0.0713	0.0067	0.0038	0.022	0.0034	0.0029	0.0132	0.1455	0.013	0.0152	0.0081	0.0906	0.022	0.007	0.0041	0.0034	0.1053	0.0765	0.0099	0.01	0.0093	0.0279	0.0076	0.0133	0.1776
13	rs76087203	113717099	1.04	1.10930661634754	2.83	1.16568278487026	0.164119525317458	0.00861927449289774	0.1264	0.0712	0.0067	0.0036	0.022	0.0033	0.0029	0.0132	0.1454	0.0129	0.0153	0.0081	0.0907	0.022	0.007	0.0042	0.0033	0.1054	0.0768	0.0099	0.01	0.0094	0.0278	0.0075	0.0133	0.1782
13	rs9549345	113718812	1.04	1.10930661634754	2.83	1.16568278487026	0.167864669741214	0.00942194244073991	0.1263	0.0712	0.0067	0.0036	0.022	0.0032	0.0029	0.0132	0.1454	0.0129	0.0154	0.0081	0.0907	0.022	0.007	0.0042	0.0032	0.1054	0.0769	0.0099	0.01	0.0094	0.0278	0.0075	0.0133	0.1784
13	rs9549653	113719834	1.05	1.03559017337659	2.82	1.19802221324668	0.168217206076776	0.0111377005746952	0.1261	0.0712	0.0067	0.0035	0.022	0.0033	0.0029	0.0132	0.1454	0.0128	0.0154	0.0081	0.0908	0.0219	0.007	0.0042	0.0032	0.1054	0.0771	0.0099	0.0099	0.0094	0.0278	0.0075	0.0133	0.1787
13	rs2297192	113720476	1.03	1.18616718476217	2.81	1.23090422469309	0.153180102056519	0.0149374574516289	0.1258	0.0711	0.0069	0.0035	0.022	0.0033	0.0028	0.0132	0.1453	0.013	0.0154	0.0081	0.0908	0.0219	0.0071	0.0042	0.0032	0.1054	0.0772	0.0099	0.0099	0.0094	0.0277	0.0075	0.0133	0.1785
13	rs117505260	113724248	1.03	1.18616718476217	2.81	1.23090422469309	0.147958425270984	0.015320113143656	0.1253	0.0711	0.0069	0.0034	0.0219	0.0032	0.0029	0.0132	0.1451	0.013	0.0154	0.0081	0.0908	0.022	0.0071	0.0043	0.0032	0.1054	0.0775	0.0099	0.0098	0.0095	0.0276	0.0075	0.0132	0.1792
13	rs41286604	113724600	1.03	1.18616718476217	2.81	1.23090422469309	0.147762247951308	0.0154604531783686	0.1252	0.0711	0.0069	0.0033	0.0219	0.0032	0.0029	0.0132	0.1451	0.013	0.0154	0.0081	0.0908	0.022	0.0071	0.0043	0.0032	0.1054	0.0775	0.0099	0.0098	0.0095	0.0276	0.0075	0.0131	0.1792
13	rs9549657	113728345	1.04	1.10930661634754	2.81	1.23090422469309	0.15241331018801	0.0187076815394137	0.1246	0.0712	0.0069	0.0032	0.0217	0.0031	0.0029	0.0133	0.1449	0.013	0.0155	0.0081	0.0907	0.0219	0.0072	0.0044	0.0032	0.1054	0.0779	0.0099	0.0098	0.0096	0.0275	0.0075	0.0131	0.18
13	rs3814264	113728781	1.04	1.10930661634754	2.81	1.23090422469309	0.142044528445277	0.0222984157894186	0.1247	0.0712	0.0069	0.0032	0.0216	0.0031	0.0028	0.0133	0.1449	0.013	0.0156	0.0081	0.0909	0.0219	0.0072	0.0043	0.0032	0.1054	0.078	0.0098	0.0098	0.0096	0.0275	0.0075	0.013	0.1801
13	rs61966398	113731980	1.04	1.10930661634754	2.8	1.26433078213629	0.151748383923226	0.0233186363189109	0.1244	0.0712	0.0069	0.0031	0.0216	0.0031	0.0028	0.0133	0.1448	0.013	0.0156	0.0081	0.0909	0.0218	0.0072	0.0044	0.0033	0.1053	0.0782	0.0098	0.0098	0.0096	0.0274	0.0075	0.013	0.1802
13	rs72663539	113733570	1.04	1.10930661634754	2.8	1.26433078213629	0.157217671781513	0.0243168076490955	0.1243	0.0712	0.0069	0.0031	0.0216	0.0031	0.0029	0.0133	0.1447	0.013	0.0156	0.0081	0.0909	0.0218	0.0073	0.0045	0.0033	0.1053	0.0783	0.0098	0.0098	0.0096	0.0274	0.0076	0.0129	0.1803
13	rs527264	113736543	1.04	1.10930661634754	2.8	1.26433078213629	0.183153873936723	0.0282244174042036	0.1241	0.0712	0.0069	0.0031	0.0216	0.0031	0.0029	0.0133	0.1446	0.013	0.0156	0.0081	0.0909	0.0217	0.0073	0.0045	0.0034	0.1053	0.0784	0.0097	0.0098	0.0097	0.0274	0.0077	0.0129	0.1803
13	rs9549666	113736650	1.04	1.10930661634754	2.8	1.26433078213629	0.181601263343001	0.0288389034516095	0.1241	0.0712	0.0069	0.0031	0.0216	0.0031	0.0029	0.0133	0.1446	0.013	0.0156	0.0081	0.0909	0.0217	0.0073	0.0045	0.0034	0.1053	0.0784	0.0097	0.0098	0.0097	0.0274	0.0077	0.0128	0.1803
13	rs497845	113737503	1.04	1.10930661634754	2.8	1.26433078213629	0.189478248651219	0.0409347176008474	0.124	0.0711	0.007	0.0031	0.0216	0.0031	0.0029	0.0133	0.1448	0.013	0.0156	0.0082	0.091	0.0216	0.0074	0.0046	0.0034	0.1052	0.0784	0.0097	0.0098	0.0097	0.0274	0.0077	0.0128	0.1803
13	rs2281723	113739226	1.04	1.10930661634754	2.8	1.26433078213629	0.185422417263496	0.042907804515862	0.124	0.071	0.007	0.0031	0.0216	0.0031	0.0029	0.0133	0.1449	0.0129	0.0156	0.0081	0.0909	0.0216	0.0074	0.0046	0.0034	0.1052	0.0785	0.0097	0.0098	0.0098	0.0273	0.0078	0.0128	0.1803
13	rs9604022	113741590	1.04	1.10930661634754	2.81	1.23090422469309	0.18049691791297	0.0437086340941684	0.1239	0.071	0.007	0.003	0.0216	0.0031	0.0029	0.0133	0.1449	0.0129	0.0156	0.0082	0.0908	0.0216	0.0075	0.0046	0.0034	0.1052	0.0785	0.0097	0.0098	0.0098	0.0272	0.0078	0.0128	0.1803
13	rs4907483	113744139	1.04	1.10930661634754	2.81	1.23090422469309	0.127333208170136	0.110958399926122	0.1231	0.071	0.0074	0.0029	0.0217	0.0032	0.0031	0.0133	0.1452	0.013	0.0156	0.0083	0.0909	0.0213	0.0075	0.0043	0.0033	0.1055	0.0786	0.0096	0.0099	0.0099	0.0267	0.008	0.0125	0.1809
13	rs4907484	113744370	1.04	1.10930661634754	2.82	1.19802221324668	0.125162506644569	0.117714364705915	0.123	0.071	0.0074	0.0029	0.0218	0.0032	0.0031	0.0133	0.1453	0.013	0.0156	0.0083	0.0909	0.0213	0.0076	0.0043	0.0033	0.1054	0.0785	0.0095	0.0099	0.0099	0.0266	0.008	0.0125	0.1809
13	rs4907588	113744441	1.04	1.10930661634754	2.82	1.19802221324668	0.126319377746988	0.119014199330991	0.123	0.071	0.0074	0.0029	0.0218	0.0032	0.0031	0.0133	0.1453	0.013	0.0156	0.0083	0.0909	0.0213	0.0075	0.0043	0.0033	0.1054	0.0785	0.0095	0.0099	0.0099	0.0266	0.008	0.0125	0.181
13	rs61966409	113745962	1.04	1.10930661634754	2.82	1.19802221324668	0.168111399886954	0.148078359229789	0.1228	0.0712	0.0076	0.003	0.0218	0.0034	0.0032	0.0132	0.1455	0.013	0.0157	0.0084	0.0908	0.0211	0.0076	0.0044	0.0031	0.1058	0.0776	0.0094	0.0101	0.0099	0.0264	0.0081	0.0123	0.1813
13	rs2146752	113749475	1.05	1.03559017337659	2.82	1.19802221324668	0.0885085231341675	0.190663228592348	0.122	0.0714	0.0079	0.0033	0.0219	0.0039	0.0033	0.0127	0.145	0.0131	0.0157	0.0085	0.0894	0.0208	0.0078	0.0042	0.0041	0.1063	0.0776	0.0096	0.0104	0.01	0.0261	0.0083	0.0122	0.181
13	rs73578937	113752573	1.05	1.03559017337659	2.83	1.16568278487026	0.14287599925486	0.212878157496688	0.121	0.0715	0.008	0.0034	0.022	0.0041	0.0034	0.0125	0.1447	0.013	0.0157	0.0087	0.0895	0.0206	0.0081	0.0042	0.0048	0.1063	0.0766	0.0096	0.0109	0.0099	0.026	0.0084	0.0121	0.1814
13	rs2480953	113753315	1.05	1.03559017337659	2.84	1.13388392478305	0.182007163434318	0.271902898866162	0.1208	0.0715	0.0081	0.0034	0.022	0.0042	0.0034	0.0125	0.1446	0.013	0.0157	0.0087	0.0895	0.0206	0.0082	0.0042	0.0049	0.1063	0.0764	0.0096	0.0109	0.0099	0.026	0.0085	0.0121	0.1814
13	rs1033863	113753451	1.05	1.03559017337659	2.85	1.10262356492582	0.182968640036471	0.276066770175467	0.1209	0.0716	0.0081	0.0034	0.022	0.0042	0.0034	0.0125	0.1446	0.013	0.0157	0.0087	0.0895	0.0205	0.0082	0.0042	0.0049	0.1065	0.0764	0.0096	0.0109	0.0099	0.026	0.0085	0.0121	0.1815
13	rs1755685	113757192	1.05	1.03559017337659	2.85	1.10262356492582	0.204938270069626	0.191589483714304	0.1208	0.0719	0.0079	0.0034	0.022	0.0042	0.0033	0.0123	0.1449	0.0129	0.0156	0.0084	0.0897	0.0204	0.008	0.004	0.0051	0.1077	0.0768	0.0096	0.011	0.0096	0.0255	0.0082	0.012	0.1813
13	rs3093229	113757826	1.06	0.964986553882562	2.85	1.10262356492582	0.226526542308944	0.183105595958384	0.1209	0.0719	0.0079	0.0032	0.0219	0.0042	0.0034	0.0122	0.1451	0.0129	0.0155	0.0084	0.09	0.0204	0.0078	0.004	0.0051	0.1082	0.0769	0.0097	0.011	0.0096	0.0251	0.0081	0.012	0.1811
13	rs1745939	113764610	1.06	0.964986553882562	2.84	1.13388392478305	0.254065573230013	0.241980939028418	0.122	0.0721	0.0078	0.0034	0.022	0.0044	0.0035	0.0117	0.1456	0.0127	0.0154	0.0085	0.0909	0.0204	0.0076	0.0041	0.0055	0.1084	0.0776	0.0098	0.011	0.0095	0.0242	0.008	0.0121	0.1782
13	rs3093253	113774092	1.07	0.897462410887183	2.84	1.13388392478305	0.191372997960921	0.182396111102832	0.1221	0.0721	0.0076	0.0034	0.0219	0.0043	0.0036	0.0118	0.1457	0.0127	0.0151	0.0086	0.0908	0.0202	0.0073	0.0041	0.0054	0.1086	0.0779	0.0099	0.011	0.0093	0.0242	0.0078	0.0123	0.1785
13	rs3212990	113775875	1.07	0.897462410887183	2.84	1.13388392478305	0.181785698632514	0.173060705414726	0.122	0.0721	0.0076	0.0034	0.0218	0.0044	0.0036	0.0118	0.1459	0.0127	0.0151	0.0086	0.0907	0.0202	0.0073	0.0041	0.0054	0.1086	0.078	0.01	0.0111	0.0093	0.0241	0.0078	0.0123	0.1784
13	rs3093261	113776082	1.07	0.897462410887183	2.84	1.13388392478305	0.182709493882746	0.175753492053832	0.1219	0.0721	0.0076	0.0034	0.0218	0.0044	0.0036	0.0118	0.1459	0.0127	0.0151	0.0086	0.0907	0.0202	0.0073	0.0041	0.0054	0.1086	0.078	0.01	0.0111	0.0093	0.0241	0.0077	0.0123	0.1784
13	Affx-8998859	113776385	1.07	0.897462410887183	2.84	1.13388392478305	0.160423737162717	0.13484240717599	0.1219	0.0721	0.0076	0.0034	0.0218	0.0044	0.0036	0.0124	0.1459	0.0127	0.015	0.0086	0.0906	0.0202	0.0073	0.0041	0.0054	0.1086	0.078	0.01	0.0111	0.0093	0.0241	0.0075	0.0123	0.1784
13	rs563964	113776947	1.07	0.897462410887183	2.84	1.13388392478305	0.152246917361418	0.135753234436124	0.1218	0.0721	0.0076	0.0034	0.0217	0.0044	0.0036	0.0124	0.146	0.0126	0.015	0.0086	0.0905	0.0202	0.0072	0.0041	0.0054	0.1086	0.078	0.01	0.0111	0.0093	0.0242	0.0076	0.0123	0.1783
13	rs3212994	113777130	1.07	0.897462410887183	2.84	1.13388392478305	0.147207251797085	0.127014223747842	0.1218	0.0721	0.0076	0.0034	0.0217	0.0044	0.0036	0.0124	0.146	0.0126	0.0151	0.0086	0.0905	0.0202	0.0072	0.0041	0.0054	0.1086	0.078	0.01	0.0112	0.0093	0.0242	0.0076	0.0123	0.1783
13	rs3212995	113779474	1.08	0.832982220188166	2.76	1.40351999273484	0.131194115949192	0.102791874711138	0.1216	0.0722	0.0075	0.0034	0.0217	0.0044	0.0036	0.0124	0.1463	0.0125	0.0153	0.0085	0.0903	0.0202	0.0072	0.0041	0.0054	0.1084	0.0779	0.01	0.0113	0.0092	0.0243	0.0074	0.0123	0.1787
13	rs3212996	113779597	1.08	0.832982220188166	2.76	1.40351999273484	0.133273628847663	0.0983959544946458	0.1215	0.0722	0.0075	0.0034	0.0217	0.0044	0.0036	0.0125	0.1463	0.0125	0.0153	0.0085	0.0902	0.0202	0.0071	0.0041	0.0054	0.1084	0.0779	0.0102	0.0113	0.0093	0.0243	0.0074	0.0123	0.1787
13	rs556694	113780041	1.08	0.832982220188166	2.76	1.40351999273484	0.130950764076528	0.0938378485077095	0.1215	0.0722	0.0075	0.0034	0.0217	0.0044	0.0036	0.0125	0.1463	0.0125	0.0153	0.0085	0.0902	0.0202	0.0071	0.0041	0.0054	0.1083	0.0779	0.0102	0.0113	0.0093	0.0243	0.0074	0.0123	0.1788
13	rs3213000	113783239	1.09	0.771508143262462	2.75	1.43969700504398	0.138716132170139	0.0807596632599338	0.1208	0.0722	0.0074	0.0034	0.0217	0.0045	0.0036	0.0126	0.1466	0.0124	0.0154	0.0085	0.0903	0.0201	0.007	0.0041	0.0053	0.1085	0.0775	0.0103	0.0113	0.0093	0.0244	0.0073	0.0124	0.1791
13	rs513101	113787821	1.09	0.771508143262462	2.75	1.43969700504398	0.143613947009192	0.0615345997089099	0.12	0.0723	0.0074	0.0034	0.0216	0.0045	0.0036	0.0128	0.1469	0.0124	0.0155	0.0085	0.0903	0.0201	0.0069	0.0041	0.0053	0.1086	0.077	0.0105	0.0113	0.0093	0.0244	0.0071	0.0126	0.1795
13	rs3211770	113793849	1.09	0.771508143262462	2.73	1.51371859856499	0.149698041224131	0.0731542957249707	0.1198	0.0723	0.0073	0.0033	0.0217	0.0045	0.0036	0.0129	0.1473	0.0124	0.0154	0.0084	0.09	0.02	0.0068	0.0041	0.0053	0.1087	0.077	0.0106	0.0113	0.0093	0.0245	0.0071	0.0128	0.1793
13	rs3213004	113796138	1.1	0.712999886098274	2.72	1.55156641274857	0.147631548966485	0.0897543985335138	0.1194	0.0723	0.0072	0.0034	0.0217	0.0045	0.0035	0.0131	0.148	0.0124	0.0153	0.0084	0.0899	0.0199	0.0068	0.0042	0.0052	0.1091	0.077	0.0106	0.0112	0.0092	0.0244	0.0071	0.0127	0.1792
13	rs753057	113797801	1.12	0.604706511137083	2.72	1.55156641274857	0.116961024814799	0.151101331023699	0.1178	0.0721	0.0069	0.0034	0.0216	0.0046	0.0035	0.014	0.1503	0.0123	0.0149	0.0083	0.0896	0.0195	0.0066	0.0043	0.0048	0.1109	0.077	0.0109	0.011	0.009	0.0239	0.0069	0.0129	0.1788
13	rs45537834	113800655	1.12	0.604706511137083	2.73	1.51371859856499	0.54150150447336	0.583240439121798	0.115	0.0719	0.0063	0.0034	0.0215	0.0046	0.0034	0.0159	0.1546	0.0118	0.0143	0.0081	0.0888	0.0187	0.0061	0.0045	0.004	0.1143	0.077	0.0115	0.0104	0.0085	0.0234	0.0066	0.0131	0.1777
13	rs5960	113801737	1.11	0.657414555049712	2.72	1.55156641274857	0.446455959677483	0.375689610904021	0.1149	0.0719	0.0062	0.0034	0.0215	0.0046	0.0034	0.0159	0.1549	0.0117	0.0143	0.0081	0.0888	0.0186	0.0061	0.0046	0.004	0.1144	0.077	0.0115	0.0103	0.0085	0.0234	0.0066	0.0131	0.1778
13	rs3024718	113813853	1.11	0.657414555049712	2.72	1.55156641274857	0.493187310438423	0.400926996813227	0.1147	0.0719	0.0061	0.0034	0.0216	0.0046	0.0033	0.0158	0.1552	0.0117	0.0142	0.0081	0.0886	0.0187	0.006	0.0045	0.0039	0.1147	0.0772	0.0115	0.0102	0.0084	0.0235	0.0066	0.0131	0.1778
13	rs3024782	113819158	1.11	0.657414555049712	2.69	1.66847647402654	0.530939732330257	0.454852491477567	0.1145	0.072	0.0061	0.0034	0.0216	0.0046	0.0033	0.0159	0.1555	0.0118	0.0141	0.0079	0.0888	0.0186	0.0059	0.0045	0.0039	0.1152	0.0772	0.0115	0.0101	0.0084	0.0234	0.0065	0.0133	0.1778
13	rs3024784	113820680	1.11	0.657414555049712	2.68	1.70857362779915	0.53236826394993	0.430425794142742	0.1144	0.072	0.0061	0.0034	0.0217	0.0045	0.0033	0.0159	0.1557	0.0118	0.0141	0.0079	0.0889	0.0186	0.0058	0.0045	0.0039	0.1153	0.0772	0.0115	0.01	0.0083	0.0234	0.0065	0.0133	0.1778
13	rs2146750	113822530	1.11	0.657414555049712	2.68	1.70857362779915	0.501679010041225	0.402349499747689	0.1143	0.0721	0.006	0.0034	0.0217	0.0045	0.0033	0.0159	0.1558	0.0119	0.014	0.0078	0.089	0.0186	0.0058	0.0044	0.0039	0.1155	0.0772	0.0115	0.01	0.0083	0.0234	0.0064	0.0133	0.1778
13	rs3024786	113823997	1.11	0.657414555049712	2.69	1.66847647402654	0.494942817554997	0.393063826291004	0.1143	0.072	0.006	0.0034	0.0217	0.0045	0.0032	0.0159	0.1558	0.0119	0.014	0.0078	0.089	0.0186	0.0058	0.0044	0.0039	0.1155	0.0772	0.0115	0.01	0.0083	0.0234	0.0064	0.0133	0.1778
13	rs3024772	113826100	1.11	0.657414555049712	2.69	1.66847647402654	0.484703371715844	0.383710741442212	0.1143	0.072	0.006	0.0034	0.0217	0.0045	0.0032	0.016	0.1558	0.0119	0.014	0.0078	0.089	0.0186	0.0058	0.0044	0.0039	0.1155	0.0772	0.0115	0.01	0.0083	0.0234	0.0064	0.0134	0.1777
13	rs78302064	113843153	1.11	0.657414555049712	2.69	1.66847647402654	0.452023054306807	0.350421645068265	0.1142	0.0721	0.006	0.0034	0.0216	0.0044	0.0032	0.0161	0.1557	0.0119	0.014	0.0078	0.089	0.0187	0.0058	0.0044	0.0039	0.1156	0.0772	0.0115	0.01	0.0083	0.0234	0.0064	0.0134	0.1777
13	rs9549687	113844454	1.11	0.657414555049712	2.69	1.66847647402654	0.446694706737029	0.344338462261665	0.1142	0.0721	0.006	0.0034	0.0217	0.0044	0.0032	0.0161	0.1557	0.0118	0.014	0.0078	0.089	0.0187	0.0058	0.0044	0.0039	0.1156	0.0772	0.0115	0.01	0.0083	0.0234	0.0064	0.0134	0.1777
13	rs41307611	113849177	1.11	0.657414555049712	2.7	1.62894385356865	0.4331277564044	0.317412186352451	0.1142	0.072	0.006	0.0034	0.0217	0.0044	0.0032	0.0161	0.1556	0.0119	0.014	0.0078	0.089	0.0187	0.0058	0.0044	0.0039	0.1156	0.0772	0.0115	0.01	0.0083	0.0234	0.0064	0.0134	0.1778
13	rs112708416	113853211	1.11	0.657414555049712	2.7	1.62894385356865	0.426101065030791	0.294095902778297	0.1142	0.072	0.006	0.0034	0.0217	0.0044	0.0032	0.016	0.1556	0.0118	0.014	0.0078	0.089	0.0187	0.0058	0.0044	0.0039	0.1156	0.0772	0.0115	0.01	0.0083	0.0234	0.0064	0.0134	0.1778
13	rs3751411	113854560	1.11	0.657414555049712	2.7	1.62894385356865	0.422725279028079	0.289262050115139	0.1142	0.072	0.006	0.0034	0.0217	0.0044	0.0032	0.016	0.1557	0.0118	0.014	0.0078	0.089	0.0187	0.0058	0.0044	0.0039	0.1156	0.0772	0.0115	0.01	0.0083	0.0234	0.0064	0.0134	0.1778
13	rs71446677	113855758	1.11	0.657414555049712	2.7	1.62894385356865	0.432363780744413	0.282115512348375	0.1142	0.072	0.0061	0.0034	0.0217	0.0044	0.0033	0.016	0.1556	0.0118	0.014	0.0078	0.089	0.0187	0.0058	0.0044	0.0039	0.1157	0.0772	0.0115	0.01	0.0083	0.0234	0.0065	0.0133	0.1777
13	rs35480842	113856978	1.11	0.657414555049712	2.7	1.62894385356865	0.432540023555744	0.290085620434842	0.1142	0.072	0.0061	0.0034	0.0217	0.0044	0.0033	0.016	0.1557	0.0118	0.014	0.0078	0.089	0.0187	0.0058	0.0044	0.0039	0.1157	0.0772	0.0115	0.01	0.0083	0.0234	0.0064	0.0133	0.1777
13	rs35708060	113860301	1.11	0.657414555049712	2.71	1.5899743257468	0.436780512224015	0.30323917236499	0.1142	0.072	0.0061	0.0034	0.0217	0.0044	0.0033	0.016	0.1558	0.0118	0.014	0.0078	0.089	0.0187	0.0058	0.0044	0.0039	0.1157	0.0773	0.0115	0.01	0.0083	0.0234	0.0064	0.0133	0.1778
13	rs117639521	113876766	1.11	0.657414555049712	2.71	1.5899743257468	0.42937309671799	0.310181480226413	0.114	0.0725	0.0061	0.0034	0.0217	0.0044	0.0033	0.0161	0.1556	0.0118	0.0139	0.0078	0.0888	0.0187	0.0058	0.0042	0.0039	0.1158	0.0773	0.0115	0.0099	0.0083	0.0234	0.0064	0.0133	0.1776
13	rs72665221	113883009	1.11	0.657414555049712	2.72	1.55156641274857	0.432363780744413	0.311743930993851	0.114	0.0726	0.0061	0.0034	0.0217	0.0044	0.0033	0.016	0.1556	0.0118	0.0139	0.0078	0.0888	0.0188	0.0058	0.0042	0.0039	0.1159	0.0773	0.0115	0.0099	0.0083	0.0234	0.0064	0.0133	0.1776
13	rs34448227	113884754	1.11	0.657414555049712	2.72	1.55156641274857	0.431131077024719	0.309461137839901	0.114	0.0727	0.0061	0.0034	0.0217	0.0044	0.0033	0.016	0.1556	0.0118	0.0139	0.0078	0.0888	0.0188	0.0058	0.0042	0.0039	0.1159	0.0773	0.0115	0.0099	0.0083	0.0234	0.0064	0.0133	0.1776
13	rs2287254	113891359	1.11	0.657414555049712	2.73	1.51371859856499	0.4708852270326	0.332387600426347	0.1137	0.073	0.0061	0.0033	0.0217	0.0044	0.0033	0.016	0.1556	0.0118	0.0139	0.0079	0.0886	0.0188	0.0058	0.0041	0.0039	0.116	0.0774	0.0115	0.0099	0.0083	0.0234	0.0064	0.0133	0.1777
13	rs72665228	113894329	1.11	0.657414555049712	2.73	1.51371859856499	0.496261419148242	0.330305802187718	0.1138	0.0733	0.0061	0.0033	0.0218	0.0043	0.0032	0.016	0.1555	0.0118	0.0139	0.0079	0.0885	0.0188	0.0058	0.0039	0.0038	0.1161	0.0774	0.0115	0.0099	0.0083	0.0234	0.0064	0.0132	0.1777
13	rs2316463	113901406	1.11	0.657414555049712	2.73	1.51371859856499	0.486257585276313	0.32371849835209	0.1138	0.0733	0.0061	0.0033	0.0218	0.0043	0.0032	0.016	0.1555	0.0118	0.0139	0.0079	0.0885	0.0188	0.0058	0.0039	0.0038	0.1162	0.0774	0.0115	0.0099	0.0083	0.0234	0.0064	0.0132	0.1777
13	rs71446683	113908590	1.11	0.657414555049712	2.73	1.51371859856499	0.440626288628827	0.300618221720003	0.1137	0.0732	0.0061	0.0033	0.0218	0.0042	0.0032	0.016	0.1555	0.0118	0.0139	0.0079	0.0884	0.0188	0.0059	0.0039	0.0038	0.1161	0.0773	0.0115	0.0099	0.0083	0.0239	0.0065	0.0133	0.1777
13	rs2302757	113909339	1.11	0.657414555049712	2.73	1.51371859856499	0.434481040820311	0.295633643836388	0.1136	0.0732	0.0061	0.0033	0.0218	0.0042	0.0032	0.016	0.1554	0.0118	0.0139	0.0079	0.0884	0.0188	0.0059	0.0039	0.0038	0.1161	0.0773	0.0115	0.0099	0.0083	0.024	0.0065	0.0133	0.1777
13	rs3814260	113915303	1.11	0.657414555049712	2.77	1.36789661096653	0.528347068865601	0.377467982045048	0.1136	0.0731	0.0058	0.0033	0.022	0.0041	0.0033	0.016	0.1558	0.0116	0.0139	0.0079	0.0886	0.0189	0.0059	0.0037	0.0037	0.1161	0.0773	0.0115	0.0097	0.0083	0.024	0.0065	0.0132	0.1777
13	rs144943234	113916634	1.11	0.657414555049712	2.78	1.33282513578435	0.536208307140606	0.400539281803551	0.1135	0.0731	0.0058	0.0033	0.022	0.0041	0.0033	0.016	0.1558	0.0116	0.0139	0.0079	0.0886	0.0189	0.0059	0.0037	0.0037	0.1161	0.0772	0.0115	0.0097	0.0083	0.024	0.0065	0.0133	0.1777
13	rs77626225	113923202	1.11	0.657414555049712	2.79	1.29830379804321	0.529253815763408	0.369610304469639	0.1135	0.0729	0.0058	0.0032	0.0221	0.0041	0.0033	0.0159	0.1562	0.0115	0.0138	0.0081	0.0888	0.019	0.0059	0.0037	0.0037	0.1161	0.0772	0.0115	0.0097	0.0084	0.0241	0.0065	0.0132	0.1778
13	rs112717370	113934821	1.11	0.657414555049712	2.79	1.29830379804321	0.538427148275615	0.368347305400649	0.1133	0.0727	0.0057	0.0032	0.0221	0.004	0.0033	0.0159	0.1568	0.0113	0.0137	0.0081	0.089	0.0191	0.0059	0.0036	0.0037	0.1161	0.0771	0.0115	0.0097	0.0085	0.0242	0.0065	0.0131	0.1778
13	rs9549731	113944627	1.11	0.657414555049712	2.8	1.26433078213629	0.544518455046228	0.353786640391894	0.1132	0.0726	0.0057	0.0032	0.0221	0.0039	0.0034	0.0158	0.1571	0.0111	0.0136	0.0082	0.0891	0.0191	0.0059	0.0035	0.0037	0.1161	0.077	0.0115	0.0097	0.0085	0.0243	0.0065	0.013	0.1779
13	rs12871187	113949784	1.11	0.657414555049712	2.79	1.29830379804321	0.548795016792886	0.348804755570169	0.1132	0.0725	0.0057	0.0031	0.0221	0.0039	0.0035	0.0157	0.1572	0.0111	0.0136	0.0082	0.0892	0.0191	0.0059	0.0035	0.0037	0.116	0.077	0.0115	0.0097	0.0086	0.0242	0.0064	0.013	0.1779
13	rs76445132	113957287	1.11	0.657414555049712	2.79	1.29830379804321	0.545701154254645	0.318864238315384	0.1131	0.0724	0.0057	0.0031	0.022	0.0039	0.0035	0.0157	0.1575	0.011	0.0136	0.0082	0.0893	0.0191	0.0059	0.0035	0.0037	0.116	0.077	0.0116	0.0096	0.0086	0.0243	0.0065	0.013	0.1779
13	rs117706518	113958563	1.11	0.657414555049712	2.8	1.26433078213629	0.532628192534353	0.28961492171579	0.1131	0.0724	0.0058	0.0031	0.022	0.0039	0.0035	0.0157	0.1575	0.011	0.0136	0.0083	0.0893	0.0191	0.0059	0.0035	0.0037	0.116	0.077	0.0116	0.0096	0.0086	0.0243	0.0065	0.013	0.1779
13	rs117879134	113971597	1.11	0.657414555049712	2.8	1.26433078213629	0.545372505276533	0.286561054103229	0.1131	0.0723	0.0057	0.0031	0.022	0.0038	0.0035	0.0157	0.1577	0.011	0.0136	0.0083	0.0893	0.0191	0.0059	0.0034	0.0038	0.116	0.0769	0.0116	0.0096	0.0086	0.0243	0.0065	0.013	0.1779
13	Affx-80297025	113979972	1.11	0.657414555049712	2.81	1.23090422469309	0.49231068405224	0.173259675658703	0.1129	0.0723	0.0058	0.0031	0.022	0.0038	0.0035	0.0156	0.1582	0.0109	0.0136	0.0083	0.0894	0.019	0.0059	0.0034	0.0038	0.116	0.0768	0.0116	0.0095	0.0087	0.0243	0.0065	0.0131	0.178
13	rs113680829	113980587	1.11	0.657414555049712	2.83	1.16568278487026	0.544058843437469	0.26512132451297	0.1129	0.0722	0.0057	0.0031	0.022	0.0038	0.0035	0.0156	0.1582	0.0109	0.0136	0.0083	0.0894	0.019	0.0059	0.0034	0.0038	0.116	0.0768	0.0116	0.0095	0.0087	0.0243	0.0065	0.0131	0.178
13	rs35086362	113981283	1.11	0.657414555049712	2.83	1.16568278487026	0.536664772887019	0.281765454544118	0.1127	0.0721	0.0057	0.0031	0.0219	0.0038	0.0036	0.0157	0.1584	0.0109	0.0137	0.0083	0.0893	0.019	0.0059	0.0034	0.0038	0.116	0.0768	0.0116	0.0095	0.0087	0.0243	0.0065	0.0131	0.178
13	rs9577232	113984087	1.11	0.657414555049712	2.88	1.01205197621114	0.525308392867226	0.200935053612401	0.1121	0.0717	0.0057	0.003	0.022	0.0037	0.0036	0.0157	0.1589	0.0109	0.0139	0.0084	0.0889	0.019	0.006	0.0033	0.0038	0.116	0.0769	0.0117	0.0094	0.0088	0.0245	0.0066	0.0132	0.1781
13	rs9577511	113991823	1.1	0.712999886098274	2.88	1.01205197621114	0.530874842336912	0.0616679452004823	0.11	0.0701	0.0057	0.003	0.0222	0.0036	0.0039	0.0161	0.1604	0.0109	0.0146	0.0089	0.0876	0.019	0.0063	0.0032	0.0041	0.1159	0.0766	0.0118	0.0094	0.0092	0.0248	0.0069	0.0135	0.1781
13	rs9577237	113993746	1.09	0.771508143262462	2.91	0.926247013494653	0.534123949009071	0.0610688546371162	0.1093	0.0696	0.0056	0.003	0.0222	0.0036	0.004	0.0162	0.1607	0.0109	0.0148	0.0088	0.0874	0.019	0.0063	0.0032	0.0042	0.1159	0.077	0.0119	0.0093	0.0092	0.0247	0.0069	0.0135	0.1785
13	rs73565215	113994024	1.09	0.771508143262462	2.91	0.926247013494653	0.505095191028921	0.0554067937494629	0.1097	0.0693	0.0057	0.003	0.0222	0.0036	0.004	0.0162	0.1606	0.0109	0.0148	0.0088	0.0874	0.019	0.0063	0.0032	0.0042	0.1157	0.077	0.0119	0.0092	0.0093	0.0248	0.0069	0.0135	0.1786
13	rs7337031	113997507	1.09	0.771508143262462	2.91	0.926247013494653	0.516114374117623	0.0744485145023362	0.11	0.0689	0.0057	0.003	0.0221	0.0036	0.004	0.0162	0.1611	0.011	0.0148	0.0089	0.0874	0.0189	0.0063	0.0031	0.0042	0.1157	0.077	0.0118	0.0091	0.0093	0.0247	0.0069	0.0135	0.1787
13	rs2025248	113999419	NA	NA	NA	NA	0.450643091901446	0.0449803670229448	0.1104	0.069	0.0057	0.003	0.0221	0.0036	0.0041	0.0162	0.161	0.011	0.0151	0.009	0.0868	0.0186	0.0064	0.0032	0.0042	0.115	0.077	0.0119	0.0091	0.0095	0.0249	0.008	0.0134	0.1779
13	rs12856863	114002383	NA	NA	NA	NA	0.363726964745975	0.0838416024055683	0.1107	0.0679	0.0061	0.0031	0.022	0.0036	0.004	0.0172	0.1618	0.0109	0.016	0.0091	0.0839	0.0182	0.0068	0.0032	0.004	0.1143	0.0773	0.0116	0.0091	0.01	0.0254	0.0084	0.0136	0.1779
13	rs75384758	114005638	NA	NA	NA	NA	0.502121220616859	0.153192312773766	0.1105	0.0679	0.0062	0.0032	0.0221	0.0036	0.0039	0.0178	0.1628	0.011	0.0161	0.0093	0.0825	0.0181	0.007	0.0031	0.0039	0.1145	0.0763	0.0114	0.009	0.0105	0.0254	0.0086	0.0137	0.1776
13	rs755992	114006350	NA	NA	NA	NA	0.495319388515482	0.141172662653769	0.1104	0.0678	0.0062	0.0032	0.0221	0.0036	0.0039	0.0177	0.1629	0.0109	0.0161	0.0093	0.0824	0.0181	0.007	0.0031	0.0039	0.1147	0.0763	0.0114	0.0091	0.0105	0.0256	0.0086	0.0137	0.1777
13	rs34025513	114010484	NA	NA	NA	NA	0.487004462099689	0.126214354614854	0.1104	0.0677	0.0062	0.0032	0.0221	0.0036	0.0038	0.0176	0.1632	0.011	0.0162	0.0093	0.0818	0.0181	0.007	0.0032	0.0039	0.1151	0.0761	0.0116	0.0091	0.0104	0.0256	0.0085	0.0138	0.1776
13	rs2018093	114012189	NA	NA	NA	NA	0.465083526411249	0.0878169919829966	0.1103	0.0677	0.0062	0.0032	0.0221	0.0036	0.0038	0.0176	0.1634	0.011	0.0162	0.0093	0.0816	0.0181	0.0071	0.0032	0.0039	0.1153	0.0761	0.0116	0.0091	0.0104	0.0256	0.0085	0.0138	0.1776
13	rs9549749	114012701	NA	NA	NA	NA	0.470762725027037	0.0630754403159176	0.1103	0.0675	0.0061	0.0032	0.0221	0.0036	0.0038	0.0179	0.1634	0.0111	0.0162	0.0092	0.0815	0.018	0.007	0.0032	0.0039	0.1153	0.0761	0.0117	0.0091	0.0104	0.0256	0.0084	0.0138	0.1776
13	rs7317038	114012898	NA	NA	NA	NA	0.483337654546182	0.0596148816825513	0.1102	0.0675	0.006	0.0032	0.0222	0.0036	0.0038	0.0181	0.1634	0.0112	0.0162	0.0092	0.0814	0.018	0.007	0.0032	0.0039	0.1153	0.076	0.0117	0.0091	0.0104	0.0255	0.0084	0.0138	0.1777
13	rs116972348	114017189	NA	NA	NA	NA	0.511132105018207	0.0807596632599338	0.1105	0.0673	0.006	0.0031	0.0222	0.0036	0.0038	0.0181	0.1637	0.0112	0.0163	0.0092	0.0813	0.018	0.007	0.0032	0.0039	0.1154	0.076	0.0117	0.0088	0.0104	0.0254	0.0084	0.0138	0.1778
13	rs59255646	114021805	NA	NA	NA	NA	0.576941472728608	0.100747415459412	0.1113	0.0664	0.0061	0.003	0.0222	0.0036	0.0036	0.0181	0.1647	0.0112	0.0163	0.0092	0.0805	0.018	0.007	0.0031	0.0038	0.1157	0.0756	0.0117	0.0089	0.0105	0.0246	0.0085	0.0141	0.1782
13	rs9577519	114022296	NA	NA	NA	NA	0.536077922129847	0.0952680550137495	0.1115	0.0662	0.0061	0.0031	0.0222	0.0036	0.0037	0.0181	0.1648	0.0113	0.0163	0.0092	0.0808	0.018	0.007	0.0031	0.0038	0.1157	0.0756	0.0117	0.009	0.0105	0.0246	0.0084	0.0142	0.1778
13	rs9577246	114022946	NA	NA	NA	NA	0.585676596928433	0.0831610867550122	0.1115	0.0658	0.006	0.0031	0.0222	0.0035	0.0037	0.0181	0.1651	0.0113	0.0163	0.0093	0.0807	0.0179	0.007	0.0031	0.0038	0.116	0.0755	0.0117	0.0092	0.0105	0.0245	0.0085	0.0142	0.1778
13	rs4907623	114023401	NA	NA	NA	NA	0.590169306228742	0.0777247094247361	0.1117	0.066	0.0059	0.0033	0.0222	0.0035	0.0037	0.018	0.1653	0.0112	0.0163	0.0092	0.0807	0.0179	0.007	0.003	0.0038	0.1159	0.0755	0.0117	0.0093	0.0103	0.0244	0.0085	0.0142	0.1774
13	rs9604089	114024356	NA	NA	NA	NA	0.578561986917358	0.0755341510079107	0.1119	0.066	0.006	0.0033	0.0222	0.0035	0.0036	0.018	0.1658	0.0112	0.0163	0.0092	0.0807	0.0179	0.007	0.003	0.0038	0.1157	0.0753	0.0117	0.0093	0.0103	0.0242	0.0085	0.0143	0.1772
13	rs74493753	114024419	NA	NA	NA	NA	0.721771419881842	0.106511917866313	0.1118	0.0659	0.006	0.0033	0.0222	0.0034	0.0036	0.018	0.1658	0.0112	0.0163	0.0092	0.0807	0.0179	0.007	0.003	0.0038	0.1157	0.0753	0.0117	0.0092	0.0109	0.0242	0.0085	0.0143	0.177
13	rs78016312	114028161	NA	NA	NA	NA	0.628223948221406	0.128709003578474	0.1124	0.0657	0.0064	0.0033	0.0224	0.0035	0.0035	0.018	0.1661	0.0113	0.0164	0.0092	0.0807	0.0179	0.007	0.0029	0.0038	0.1157	0.0752	0.0116	0.0092	0.0109	0.0239	0.0085	0.0145	0.1764
13	rs9549759	114030927	NA	NA	NA	NA	0.659736342938823	0.129783684666307	0.1126	0.0651	0.0065	0.0033	0.0225	0.0035	0.0035	0.018	0.1663	0.0113	0.0165	0.0092	0.0803	0.0182	0.007	0.0029	0.0038	0.1168	0.0749	0.0115	0.0092	0.0109	0.0238	0.0085	0.0146	0.1759
13	rs4243795	114034441	NA	NA	NA	NA	0.631385776364052	0.122068020489475	0.113	0.0644	0.0066	0.0033	0.0226	0.0035	0.0035	0.0176	0.1667	0.0115	0.0166	0.0091	0.0799	0.0184	0.007	0.0028	0.0038	0.1173	0.0746	0.0114	0.0091	0.0109	0.0237	0.0084	0.0147	0.1755
13	rs117836660	114036801	NA	NA	NA	NA	0.755886146117842	0.145170903389879	0.1134	0.0643	0.0067	0.0033	0.0227	0.0035	0.0035	0.0176	0.1669	0.0116	0.016	0.0091	0.0796	0.0184	0.0071	0.0027	0.0038	0.1185	0.0746	0.0113	0.0091	0.0109	0.0236	0.0081	0.0148	0.1752
13	rs116030109	114040568	NA	NA	NA	NA	0.810936767684754	0.124355335385714	0.1135	0.0639	0.0067	0.0033	0.0227	0.0034	0.0035	0.0177	0.1671	0.0117	0.0161	0.0091	0.0791	0.0183	0.0072	0.0026	0.0039	0.1196	0.0751	0.0111	0.0091	0.0108	0.0235	0.0077	0.0149	0.1745
13	rs9577531	114044665	NA	NA	NA	NA	0.864492773005928	0.1069284058188	0.1138	0.0635	0.0068	0.0032	0.0228	0.0035	0.0036	0.0179	0.1677	0.0118	0.0162	0.0091	0.0786	0.0182	0.0073	0.0026	0.0038	0.1204	0.0754	0.0109	0.0092	0.0108	0.0233	0.0073	0.015	0.1735
13	rs34170351	114045729	NA	NA	NA	NA	0.929797320918116	0.101155027840316	0.1136	0.0635	0.0068	0.0033	0.0229	0.0035	0.0036	0.0178	0.1678	0.0118	0.0163	0.0092	0.0785	0.0183	0.0073	0.0026	0.0039	0.1207	0.0754	0.0109	0.0092	0.0108	0.0233	0.0071	0.015	0.1732
13	rs55843255	114045873	NA	NA	NA	NA	0.930797011278925	0.0999341173109123	0.1136	0.0635	0.0068	0.0033	0.0229	0.0035	0.0035	0.0178	0.1678	0.0118	0.0163	0.0092	0.0785	0.0183	0.0073	0.0026	0.0039	0.1207	0.0754	0.0109	0.0092	0.0108	0.0233	0.0071	0.015	0.1733
13	rs117816937	114050021	NA	NA	NA	NA	1.15096010250038	0.0728679626828336	0.1137	0.0637	0.0069	0.0034	0.0232	0.0036	0.0036	0.0179	0.1675	0.012	0.0167	0.0092	0.0782	0.0184	0.0072	0.0025	0.0039	0.1216	0.0755	0.0107	0.009	0.0106	0.0232	0.0064	0.0153	0.1723
13	rs118186960	114050031	NA	NA	NA	NA	1.15914373065182	0.0727964518298534	0.1137	0.0637	0.0069	0.0034	0.0232	0.0036	0.0036	0.0179	0.1675	0.012	0.0167	0.0092	0.0783	0.0184	0.0072	0.0025	0.0039	0.1216	0.0755	0.0107	0.009	0.0107	0.0232	0.0064	0.0153	0.1723
13	rs77425442	114051250	NA	NA	NA	NA	1.21863984689398	0.0768454116707442	0.1137	0.0638	0.0069	0.0034	0.0233	0.0036	0.0036	0.018	0.1675	0.012	0.0168	0.0092	0.0781	0.0185	0.0072	0.0025	0.0039	0.1217	0.0755	0.0105	0.009	0.0106	0.0232	0.0063	0.0154	0.172
13	rs9549764	114052920	NA	NA	NA	NA	1.22226310629635	0.0811330067505299	0.1139	0.0639	0.0069	0.0035	0.0234	0.0037	0.0036	0.018	0.1674	0.0121	0.0169	0.0092	0.0779	0.0186	0.0072	0.0025	0.004	0.1218	0.0753	0.0103	0.009	0.0106	0.0232	0.0062	0.0155	0.1716
13	rs875534	114053884	NA	NA	NA	NA	1.22514610193866	0.045505279576202	0.1141	0.064	0.007	0.0035	0.0235	0.0036	0.0036	0.018	0.1674	0.0122	0.017	0.0092	0.0777	0.0186	0.0071	0.0026	0.0041	0.1217	0.0751	0.0104	0.009	0.0105	0.0235	0.0061	0.0156	0.1712
13	rs74771241	114054262	NA	NA	NA	NA	1.27040232339925	0.0468589406005095	0.1144	0.0639	0.007	0.0035	0.0235	0.0036	0.0036	0.0181	0.1674	0.0123	0.017	0.0091	0.0775	0.0185	0.0069	0.0027	0.0041	0.1218	0.0749	0.0106	0.0089	0.0105	0.0236	0.006	0.0156	0.1709
13	rs9603837	114057712	NA	NA	NA	NA	1.52651000767421	0.0380265792643698	0.116	0.0633	0.0071	0.0033	0.0237	0.0037	0.0036	0.0189	0.1681	0.0124	0.0171	0.0089	0.0761	0.0186	0.0066	0.0027	0.004	0.1224	0.0748	0.011	0.0086	0.0104	0.024	0.0056	0.0159	0.1693
13	rs9604101	114063785	NA	NA	NA	NA	1.61718206732646	0.0245804780415824	0.116	0.0632	0.0072	0.0032	0.0237	0.0038	0.0036	0.0191	0.1686	0.0124	0.0171	0.0088	0.076	0.0186	0.0065	0.0028	0.0041	0.1227	0.0743	0.0112	0.0086	0.0104	0.0241	0.0056	0.0158	0.1689
13	rs74115875	114063903	NA	NA	NA	NA	1.61769791315712	0.0252902034751081	0.1159	0.0629	0.0072	0.0032	0.0237	0.0038	0.0036	0.0191	0.1686	0.0124	0.0171	0.0088	0.076	0.0186	0.0065	0.0028	0.0041	0.1227	0.0742	0.0112	0.0086	0.0104	0.0243	0.0056	0.0158	0.1691
13	rs58023372	114070781	NA	NA	NA	NA	1.62864765094945	0.0244924375674286	0.1162	0.0635	0.0072	0.0031	0.0238	0.0037	0.0035	0.019	0.1689	0.0125	0.0171	0.0087	0.0764	0.0186	0.0064	0.0027	0.004	0.123	0.0738	0.0115	0.0086	0.0103	0.0243	0.0055	0.0159	0.1685
13	rs9549778	114070863	NA	NA	NA	NA	1.6707252047136	0.022636058365174	0.1162	0.0635	0.0072	0.0031	0.0238	0.0037	0.0035	0.019	0.1688	0.0125	0.0171	0.0087	0.0764	0.0186	0.0064	0.0027	0.004	0.123	0.0738	0.0115	0.0086	0.0104	0.0243	0.0055	0.0159	0.1684
13	rs9549410	114071730	NA	NA	NA	NA	1.45528925775055	0.0199635668090108	0.1168	0.0633	0.0071	0.0031	0.0238	0.0037	0.0036	0.0189	0.1677	0.0123	0.0169	0.0086	0.0785	0.0185	0.0063	0.0028	0.004	0.1222	0.0741	0.0115	0.0086	0.0103	0.0242	0.0055	0.0159	0.1685
13	rs73571502	114072435	NA	NA	NA	NA	1.48889128024027	0.0284128298896512	0.1167	0.0633	0.0071	0.0031	0.0238	0.0036	0.0035	0.019	0.1679	0.0123	0.0169	0.0086	0.0784	0.0185	0.0063	0.0028	0.0039	0.1222	0.074	0.0115	0.0086	0.0102	0.0242	0.0054	0.016	0.1685
13	rs76560261	114074693	NA	NA	NA	NA	1.52832914466647	0.0400466215622412	0.1171	0.0635	0.0071	0.0031	0.0239	0.0036	0.0035	0.0192	0.1684	0.0124	0.0167	0.0085	0.0784	0.0185	0.0061	0.0028	0.0039	0.122	0.0738	0.0116	0.0085	0.01	0.0243	0.0053	0.016	0.1681
13	rs66527945	114075135	NA	NA	NA	NA	1.51984657761319	0.0369011486099333	0.1171	0.0635	0.0071	0.0031	0.0239	0.0036	0.0035	0.0192	0.1685	0.0124	0.0167	0.0085	0.0784	0.0185	0.0061	0.0028	0.0039	0.1219	0.0738	0.0116	0.0085	0.01	0.0243	0.0053	0.016	0.168
13	rs9549785	114076259	NA	NA	NA	NA	1.55815268812246	0.0423398292037379	0.1172	0.0635	0.0071	0.003	0.0239	0.0036	0.0035	0.0192	0.1687	0.0124	0.0166	0.0085	0.0784	0.0186	0.0061	0.0028	0.0039	0.122	0.0738	0.0116	0.0084	0.0099	0.0244	0.0053	0.016	0.1678
13	rs41306688	114078558	NA	NA	NA	NA	1.59772627950682	0.0469774772647228	0.1173	0.0634	0.0071	0.003	0.0239	0.0036	0.0035	0.0194	0.1691	0.0125	0.0165	0.0085	0.0783	0.0186	0.006	0.0028	0.0039	0.1221	0.0738	0.0116	0.0084	0.0099	0.0246	0.0052	0.0161	0.1672
13	rs7991325	114079673	NA	NA	NA	NA	1.58418821820066	0.0351116939589534	0.1173	0.0634	0.0071	0.003	0.0239	0.0036	0.0034	0.0195	0.1693	0.0125	0.0165	0.0085	0.0783	0.0187	0.0059	0.0029	0.0039	0.1221	0.0738	0.0116	0.0085	0.0098	0.0246	0.0052	0.0161	0.167
13	rs7338565	114081403	NA	NA	NA	NA	1.5789686917863	0.0340267784546026	0.1175	0.0635	0.0071	0.003	0.0239	0.0035	0.0034	0.0196	0.1698	0.0126	0.0164	0.0084	0.0783	0.0188	0.0059	0.0028	0.0039	0.1221	0.0738	0.0116	0.0085	0.0098	0.0244	0.0052	0.0162	0.1666
13	rs9577548	114082706	NA	NA	NA	NA	1.55184602199702	0.032353566009896	0.1175	0.0635	0.0071	0.003	0.0239	0.0035	0.0034	0.0196	0.1701	0.0126	0.0163	0.0083	0.0785	0.0188	0.0058	0.0028	0.0038	0.1218	0.0737	0.0116	0.0085	0.0098	0.0245	0.0053	0.0161	0.1664
13	rs60769726	114084708	NA	NA	NA	NA	1.5184344858195	0.0462682393468934	0.1176	0.0635	0.0071	0.0029	0.024	0.0035	0.0034	0.0197	0.1705	0.0128	0.0161	0.0081	0.0787	0.0187	0.0058	0.0028	0.0038	0.1216	0.0734	0.0117	0.0085	0.0097	0.0246	0.0055	0.0161	0.1661
13	rs79313211	114084868	NA	NA	NA	NA	1.52115823316658	0.0592865141321168	0.1176	0.0634	0.0071	0.0029	0.024	0.0035	0.0034	0.0197	0.1706	0.0128	0.0161	0.0081	0.0787	0.0187	0.0058	0.0028	0.0038	0.1216	0.0734	0.0118	0.0085	0.0097	0.0246	0.0055	0.0161	0.1661
13	rs8002433	114086798	NA	NA	NA	NA	1.30940564728787	0.0526337298362892	0.1172	0.0629	0.0071	0.003	0.0241	0.0034	0.0034	0.0198	0.1714	0.0129	0.0159	0.0078	0.079	0.0188	0.006	0.0028	0.0037	0.1212	0.0734	0.0119	0.0085	0.0096	0.025	0.0058	0.016	0.1656
13	rs9577549	114087231	NA	NA	NA	NA	1.32030342802025	0.0647684788604892	0.1171	0.0629	0.0071	0.003	0.0241	0.0034	0.0034	0.0198	0.1714	0.0129	0.0159	0.0078	0.0792	0.0188	0.006	0.0028	0.0037	0.1212	0.0734	0.0119	0.0085	0.0096	0.0251	0.0058	0.016	0.1656
13	rs72666954	114094625	NA	NA	NA	NA	1.01263408166784	0.103943731717175	0.1174	0.0622	0.0067	0.0029	0.0242	0.0035	0.0034	0.0202	0.1713	0.013	0.016	0.0076	0.0796	0.0185	0.006	0.0027	0.0035	0.1194	0.0752	0.0119	0.0085	0.0092	0.0264	0.0058	0.0163	0.1654
13	rs73579425	114095575	NA	NA	NA	NA	0.877377201398143	0.119709645627486	0.1174	0.062	0.0065	0.0029	0.0242	0.0035	0.0034	0.0204	0.1712	0.0131	0.016	0.0074	0.0797	0.0184	0.006	0.0027	0.0035	0.1186	0.076	0.0118	0.0084	0.0089	0.027	0.0059	0.0165	0.1653
13	rs72666958	114095660	NA	NA	NA	NA	0.876239488867923	0.132846540895029	0.1169	0.062	0.0065	0.0029	0.0241	0.0035	0.0034	0.0204	0.1714	0.0131	0.0159	0.0074	0.0799	0.0184	0.006	0.0027	0.0035	0.1185	0.0759	0.0118	0.0084	0.0089	0.0272	0.0059	0.0165	0.1653
13	rs9577550	114096891	NA	NA	NA	NA	0.7306855908616	0.168506434272203	0.1158	0.0616	0.0062	0.0031	0.0238	0.0036	0.0035	0.0205	0.1725	0.0131	0.0159	0.0072	0.0802	0.0182	0.0059	0.0027	0.0034	0.1167	0.0774	0.0118	0.0084	0.0085	0.028	0.0061	0.0169	0.1657
13	rs12021079	114100875	NA	NA	NA	NA	0.545766895255951	0.33521021111056	0.1143	0.0612	0.0053	0.0032	0.0231	0.0034	0.0035	0.0212	0.174	0.0134	0.0162	0.007	0.0806	0.0176	0.0057	0.0028	0.0033	0.1126	0.0797	0.0121	0.0084	0.0079	0.029	0.0062	0.0167	0.1685
13	rs9604119	114106979	NA	NA	NA	NA	0.469355066982453	0.310902321078217	0.1139	0.0616	0.0051	0.0032	0.0225	0.0034	0.0035	0.0213	0.1735	0.0134	0.0163	0.007	0.0807	0.0176	0.0056	0.0029	0.0033	0.1123	0.0802	0.0121	0.0084	0.0078	0.0291	0.0063	0.0166	0.1692
13	rs11839059	114107191	NA	NA	NA	NA	0.469538558177729	0.309821246674187	0.1139	0.0616	0.0051	0.0032	0.0225	0.0034	0.0035	0.0213	0.1735	0.0134	0.0163	0.007	0.0807	0.0176	0.0056	0.0029	0.0033	0.1123	0.0802	0.0121	0.0084	0.0078	0.0292	0.0063	0.0166	0.1692
13	rs4907495	114109426	NA	NA	NA	NA	0.484454920839893	0.321652798092679	0.1139	0.0617	0.0051	0.0032	0.0224	0.0034	0.0035	0.0213	0.1735	0.0134	0.0162	0.007	0.0807	0.0175	0.0055	0.0029	0.0033	0.1124	0.0803	0.0122	0.0084	0.0078	0.0293	0.0063	0.0165	0.1693
13	rs61968986	114109744	NA	NA	NA	NA	0.487814203678055	0.321531407595795	0.1139	0.0617	0.0051	0.0032	0.0224	0.0034	0.0035	0.0213	0.1735	0.0134	0.0162	0.007	0.0807	0.0174	0.0055	0.0029	0.0033	0.1124	0.0803	0.0122	0.0084	0.0078	0.0293	0.0063	0.0165	0.1693
13	rs36019164	114115616	NA	NA	NA	NA	0.534319194226018	0.343471944883084	0.1138	0.0617	0.0049	0.0032	0.0223	0.0034	0.0035	0.0214	0.1736	0.0135	0.0161	0.0071	0.0807	0.0172	0.0055	0.0029	0.0032	0.1124	0.0806	0.0124	0.0084	0.0076	0.0296	0.0062	0.0163	0.1695
13	rs9577556	114116162	NA	NA	NA	NA	0.538296508203525	0.346941786734626	0.1138	0.0617	0.0049	0.0032	0.0223	0.0034	0.0035	0.0215	0.1736	0.0135	0.0161	0.007	0.0808	0.0172	0.0055	0.0029	0.0032	0.1125	0.0806	0.0125	0.0084	0.0076	0.0297	0.0062	0.0163	0.1694
13	rs7333340	114120962	NA	NA	NA	NA	0.522020536279546	0.341123151528787	0.1138	0.0617	0.0049	0.0032	0.0223	0.0034	0.0035	0.0215	0.1735	0.0135	0.0161	0.0071	0.0808	0.0172	0.0055	0.0029	0.0032	0.1123	0.0806	0.0125	0.0084	0.0076	0.0297	0.0062	0.0163	0.1695
13	rs2258793	114126729	NA	NA	NA	NA	0.52421134935981	0.346197403457613	0.114	0.0618	0.0049	0.0032	0.0221	0.0033	0.0036	0.0216	0.1733	0.0134	0.0161	0.0071	0.0805	0.017	0.0055	0.0031	0.0032	0.1128	0.0805	0.0124	0.0083	0.0074	0.0297	0.0062	0.0163	0.1698
13	rs2257442	114128782	NA	NA	NA	NA	0.515858311608352	0.32298898344543	0.1138	0.062	0.0049	0.0031	0.0221	0.0033	0.0036	0.0216	0.1735	0.0134	0.0161	0.0071	0.08	0.0169	0.0057	0.0031	0.0032	0.1127	0.0806	0.0124	0.0083	0.0074	0.0297	0.0062	0.0162	0.1701
13	rs72666967	114129603	NA	NA	NA	NA	0.511323303591392	0.322017050540141	0.1138	0.062	0.0049	0.0031	0.0221	0.0033	0.0036	0.0216	0.1735	0.0134	0.0161	0.0071	0.08	0.0169	0.0057	0.0031	0.0033	0.1127	0.0806	0.0124	0.0083	0.0074	0.0297	0.0062	0.0162	0.1701
13	rs80006447	114138852	NA	NA	NA	NA	0.506172956701813	0.305388652486261	0.1136	0.0622	0.0048	0.0029	0.022	0.0033	0.0037	0.0217	0.1737	0.0134	0.0162	0.0073	0.0795	0.0168	0.0056	0.0032	0.0033	0.1126	0.0813	0.0125	0.0083	0.0074	0.0296	0.0062	0.0159	0.1704
13	rs112470560	114141648	NA	NA	NA	NA	0.516370497279753	0.309101153825317	0.1136	0.0622	0.0047	0.0028	0.022	0.0033	0.0038	0.0217	0.1738	0.0134	0.0162	0.0073	0.0793	0.0167	0.0056	0.0032	0.0033	0.1126	0.0815	0.0126	0.0083	0.0073	0.0296	0.0062	0.0157	0.1705
13	rs76425685	114147809	NA	NA	NA	NA	0.597692497465884	0.352040677913651	0.1133	0.062	0.0047	0.0027	0.0221	0.0033	0.0038	0.0217	0.1737	0.0134	0.0162	0.0074	0.0789	0.0166	0.0055	0.0032	0.0034	0.1126	0.0819	0.0127	0.0088	0.0073	0.0295	0.0062	0.0156	0.1708
13	rs2260159	114154419	NA	NA	NA	NA	0.600989154196179	0.351168625105529	0.1133	0.062	0.0047	0.0027	0.0221	0.0033	0.0038	0.0217	0.1737	0.0134	0.0162	0.0074	0.0789	0.0166	0.0055	0.0032	0.0034	0.1126	0.0819	0.0127	0.0088	0.0073	0.0295	0.0062	0.0156	0.1708
13	rs2316125	114156517	NA	NA	NA	NA	0.608506378278204	0.351044096756812	0.1132	0.0619	0.0047	0.0027	0.0221	0.0033	0.0038	0.0217	0.1736	0.0134	0.0162	0.0074	0.0791	0.0166	0.0055	0.0032	0.0034	0.1126	0.082	0.0127	0.0088	0.0073	0.0294	0.0062	0.0156	0.1708
13	rs112688330	114162403	NA	NA	NA	NA	0.602434074605962	0.357786665923323	0.1131	0.0619	0.0046	0.0027	0.0221	0.0033	0.0038	0.0217	0.1736	0.0133	0.0163	0.0074	0.079	0.0166	0.0055	0.0034	0.0034	0.1126	0.0823	0.0126	0.0087	0.0073	0.0294	0.0062	0.0156	0.1709
13	rs75853072	114164099	NA	NA	NA	NA	0.596869642861644	0.353537065851035	0.1131	0.0619	0.0046	0.0027	0.0221	0.0033	0.0038	0.0217	0.1736	0.0133	0.0163	0.0074	0.079	0.0166	0.0055	0.0033	0.0034	0.1126	0.0823	0.0126	0.0087	0.0073	0.0294	0.0062	0.0156	0.1709
13	rs2260255	114173232	NA	NA	NA	NA	0.599545836042671	0.365069234526769	0.113	0.0618	0.0046	0.0026	0.0222	0.0033	0.0037	0.0218	0.1733	0.0133	0.0164	0.0074	0.0791	0.0166	0.0055	0.0033	0.0033	0.1126	0.0826	0.0127	0.0086	0.0073	0.0294	0.0062	0.0157	0.1711
13	rs113656124	114174889	NA	NA	NA	NA	0.596321364368671	0.374674457697415	0.1129	0.0617	0.0046	0.0026	0.0222	0.0033	0.0037	0.0219	0.1732	0.0133	0.0164	0.0074	0.0791	0.0167	0.0055	0.0033	0.0033	0.1125	0.0827	0.0128	0.0085	0.0073	0.0294	0.0062	0.0157	0.1711
13	rs2260335	114175032	NA	NA	NA	NA	0.594883242387029	0.37607049208189	0.1129	0.0618	0.0046	0.0026	0.0222	0.0033	0.0037	0.0219	0.1732	0.0133	0.0164	0.0074	0.0791	0.0167	0.0055	0.0033	0.0033	0.1124	0.0827	0.0128	0.0085	0.0073	0.0294	0.0062	0.0157	0.1711
13	rs7319493	114175038	NA	NA	NA	NA	0.595157046512068	0.37607049208189	0.1129	0.0618	0.0046	0.0026	0.0222	0.0033	0.0037	0.0219	0.1732	0.0133	0.0164	0.0074	0.0791	0.0167	0.0055	0.0033	0.0033	0.1124	0.0827	0.0128	0.0085	0.0073	0.0294	0.0062	0.0157	0.1711
13	rs79572662	114183543	NA	NA	NA	NA	0.625839824554674	0.383966154547333	0.1125	0.0617	0.0046	0.0025	0.0223	0.0033	0.0037	0.022	0.1731	0.0134	0.0165	0.0074	0.0789	0.0168	0.0055	0.0033	0.0033	0.1124	0.0829	0.0128	0.0085	0.0073	0.0293	0.0062	0.0158	0.1712
13	rs2260814	114186178	NA	NA	NA	NA	0.632441330064092	0.384860473236646	0.1125	0.0617	0.0046	0.0025	0.0223	0.0033	0.0038	0.022	0.1731	0.0134	0.0165	0.0074	0.0788	0.0168	0.0054	0.0033	0.0033	0.1124	0.0829	0.0128	0.0085	0.0074	0.0293	0.0062	0.0158	0.1712
13	rs2260728	114188114	NA	NA	NA	NA	0.660884976598088	0.38601116241541	0.1121	0.0617	0.0046	0.0024	0.0223	0.0033	0.0038	0.0221	0.1729	0.0134	0.0166	0.0074	0.0789	0.0168	0.0055	0.0033	0.0033	0.1124	0.083	0.0128	0.0084	0.0074	0.0293	0.0062	0.0159	0.1712
13	rs117397050	114192921	NA	NA	NA	NA	0.653506471823111	0.392292726431946	0.112	0.0618	0.0047	0.0025	0.0225	0.0033	0.0038	0.0221	0.1727	0.0135	0.0166	0.0075	0.0789	0.0168	0.0055	0.0033	0.0033	0.1124	0.0831	0.0128	0.0084	0.0074	0.0293	0.0063	0.0159	0.1712
13	rs2265155	114195161	NA	NA	NA	NA	0.654578678361078	0.391522045866783	0.1119	0.0618	0.0047	0.0025	0.0225	0.0033	0.0038	0.0221	0.1727	0.0135	0.0167	0.0075	0.0789	0.0168	0.0055	0.0033	0.0033	0.1124	0.0831	0.0127	0.0084	0.0074	0.0293	0.0063	0.0159	0.1712
13	rs78321687	114199612	NA	NA	NA	NA	0.635542262097433	0.381414158792163	0.112	0.0616	0.0048	0.0026	0.0225	0.0033	0.0038	0.0222	0.1724	0.0135	0.0167	0.0075	0.0789	0.0167	0.0055	0.0034	0.0033	0.1125	0.083	0.0127	0.0083	0.0074	0.0293	0.0063	0.0159	0.1711
13	rs2479738	114199697	NA	NA	NA	NA	0.636036229954839	0.381541645720922	0.112	0.0616	0.0048	0.0026	0.0225	0.0033	0.0038	0.0222	0.1724	0.0135	0.0167	0.0075	0.0789	0.0167	0.0055	0.0034	0.0033	0.1125	0.083	0.0127	0.0083	0.0074	0.0293	0.0063	0.0159	0.1711
13	rs12871021	114204707	NA	NA	NA	NA	0.594677927558126	0.346693607835609	0.1121	0.0614	0.0049	0.0026	0.0224	0.0033	0.0037	0.0222	0.1716	0.0135	0.0166	0.0075	0.0789	0.0167	0.0056	0.0035	0.0035	0.1126	0.083	0.0127	0.0083	0.0075	0.0294	0.0064	0.0159	0.1712
13	rs61969011	114204937	NA	NA	NA	NA	0.580725964238077	0.337177856360444	0.1122	0.0614	0.005	0.0026	0.0224	0.0033	0.0037	0.0222	0.1714	0.0135	0.0166	0.0075	0.079	0.0167	0.0056	0.0035	0.0035	0.1127	0.083	0.0127	0.0082	0.0075	0.0294	0.0064	0.0158	0.1712
13	rs2259595	114205719	NA	NA	NA	NA	0.580590605508184	0.341864372379383	0.1122	0.0613	0.005	0.0027	0.0224	0.0034	0.0037	0.0223	0.1711	0.0135	0.0166	0.0075	0.079	0.0167	0.0057	0.0035	0.0036	0.1127	0.0831	0.0127	0.0082	0.0076	0.0294	0.0064	0.0158	0.1712
13	rs11164140	114205836	NA	NA	NA	NA	0.583639726179889	0.33828612531729	0.1122	0.0612	0.005	0.0027	0.0224	0.0033	0.0037	0.0223	0.1712	0.0135	0.0166	0.0075	0.079	0.0167	0.0057	0.0035	0.0035	0.1128	0.0831	0.0127	0.0082	0.0076	0.0294	0.0065	0.0158	0.1712
13	rs9549811	114205883	NA	NA	NA	NA	0.592285012488416	0.345577435925207	0.1121	0.0611	0.005	0.0027	0.0224	0.0033	0.0037	0.0224	0.1712	0.0135	0.0166	0.0075	0.079	0.0167	0.0057	0.0035	0.0035	0.1128	0.0831	0.0127	0.0082	0.0076	0.0294	0.0065	0.0158	0.1712
13	rs2259599	114205979	NA	NA	NA	NA	0.614189891945833	0.349053368000104	0.1121	0.0607	0.005	0.0027	0.0224	0.0033	0.0037	0.0226	0.1711	0.0135	0.0166	0.0075	0.079	0.0167	0.0057	0.0035	0.0036	0.1129	0.0831	0.0127	0.0082	0.0076	0.0293	0.0065	0.0159	0.1713
13	rs78195815	114219736	NA	NA	NA	NA	0.496010126733551	0.193549903792206	0.1103	0.059	0.0054	0.0027	0.0225	0.0035	0.0038	0.0226	0.1688	0.0133	0.0171	0.0078	0.0792	0.0168	0.0063	0.0038	0.0036	0.1129	0.0851	0.0128	0.0081	0.0084	0.0292	0.007	0.016	0.1713
13	rs36204084	114237276	NA	NA	NA	NA	0.484517027782375	0.14958709986727	0.1111	0.0579	0.0055	0.0028	0.0224	0.0035	0.0041	0.0227	0.1677	0.0134	0.0173	0.0079	0.0785	0.0167	0.0068	0.0039	0.0036	0.1124	0.0853	0.0127	0.0085	0.009	0.029	0.0072	0.0159	0.1715
13	rs117629057	114243988	NA	NA	NA	NA	0.485324768439851	0.147044299516954	0.1113	0.0576	0.0055	0.0028	0.0224	0.0035	0.0042	0.0227	0.1674	0.0134	0.0174	0.0079	0.0784	0.0166	0.0069	0.0039	0.0036	0.1122	0.0854	0.0126	0.0085	0.0091	0.0289	0.0073	0.0159	0.1716
13	rs76965920	114244053	NA	NA	NA	NA	0.485386929286657	0.147044299516954	0.1113	0.0576	0.0055	0.0028	0.0224	0.0035	0.0042	0.0227	0.1674	0.0134	0.0174	0.0079	0.0784	0.0166	0.0069	0.0039	0.0036	0.1122	0.0854	0.0126	0.0085	0.0091	0.0289	0.0073	0.0159	0.1716
13	rs2316121	114249807	NA	NA	NA	NA	0.542681107792137	0.196347354698045	0.1115	0.0572	0.0056	0.0028	0.0224	0.0035	0.0043	0.0227	0.1668	0.0134	0.0175	0.0079	0.0782	0.0166	0.0071	0.004	0.0036	0.1119	0.0855	0.0126	0.0087	0.0094	0.0288	0.0075	0.016	0.1716
13	rs117056704	114250957	NA	NA	NA	NA	0.523631003313	0.157886255595879	0.1115	0.0572	0.0056	0.0028	0.0224	0.0035	0.0043	0.0227	0.1667	0.0134	0.0175	0.0079	0.0782	0.0165	0.0071	0.004	0.0036	0.1119	0.0855	0.0126	0.0087	0.0094	0.0288	0.0075	0.016	0.1717
13	rs111656632	114253798	NA	NA	NA	NA	0.532108395526892	0.16448313627982	0.1116	0.0572	0.0056	0.0029	0.0224	0.0035	0.0043	0.0228	0.1665	0.0134	0.0175	0.0079	0.0782	0.0165	0.0071	0.004	0.0036	0.112	0.0854	0.0125	0.0087	0.0095	0.0288	0.0075	0.016	0.1717
13	rs56676799	114268740	NA	NA	NA	NA	0.717369751852054	0.244990302826352	0.1125	0.0569	0.0057	0.0029	0.0222	0.0035	0.0044	0.0232	0.1634	0.0134	0.0176	0.008	0.0775	0.0163	0.0077	0.0041	0.0036	0.1124	0.085	0.0123	0.0094	0.0101	0.0285	0.0078	0.0162	0.1726
13	rs4150746	114271221	NA	NA	NA	NA	0.715061795196269	0.298716375635655	0.1125	0.0573	0.0057	0.0029	0.0221	0.0036	0.0044	0.0231	0.1628	0.0135	0.0175	0.0079	0.0778	0.0163	0.0077	0.0041	0.0036	0.1126	0.0852	0.0123	0.0095	0.0102	0.0286	0.0078	0.0162	0.1721
13	rs12856707	114278335	NA	NA	NA	NA	1.84470541787745	1.43499779565495	0.1128	0.0585	0.0057	0.0029	0.0219	0.0038	0.0042	0.0231	0.1623	0.0136	0.0177	0.008	0.0785	0.0163	0.0079	0.0046	0.0032	0.1124	0.0863	0.0119	0.0096	0.0108	0.0271	0.0075	0.0161	0.1715
13	rs9549818	114284005	NA	NA	NA	NA	1.84762298595453	1.43670407099775	0.1128	0.0585	0.0057	0.0029	0.0219	0.0038	0.0042	0.0231	0.1623	0.0136	0.0177	0.008	0.0784	0.0163	0.0079	0.0046	0.0032	0.1123	0.0864	0.0119	0.0096	0.0108	0.0271	0.0075	0.0161	0.1715
13	rs4150780	114286640	NA	NA	NA	NA	1.85692650879134	1.43789865941959	0.1128	0.0585	0.0057	0.0029	0.022	0.0038	0.0042	0.0231	0.1623	0.0136	0.0177	0.0081	0.0784	0.0162	0.0079	0.0046	0.0032	0.1123	0.0864	0.0119	0.0097	0.0108	0.0271	0.0075	0.0161	0.1715
13	rs41288608	114292079	NA	NA	NA	NA	1.86526997315075	1.43704536554077	0.1128	0.0585	0.0057	0.0029	0.022	0.0038	0.0042	0.0231	0.1623	0.0136	0.0177	0.0081	0.0784	0.0162	0.0079	0.0046	0.0032	0.1123	0.0864	0.012	0.0097	0.0108	0.0271	0.0075	0.0161	0.1715
13	rs6577059	114300692	NA	NA	NA	NA	1.87601605762772	1.44934069817727	0.1128	0.0584	0.0057	0.0029	0.022	0.0038	0.0042	0.0231	0.1623	0.0135	0.0177	0.0081	0.0784	0.0162	0.0079	0.0046	0.0032	0.1124	0.0864	0.012	0.0097	0.0108	0.0271	0.0075	0.0161	0.1715
13	rs9577286	114302502	NA	NA	NA	NA	1.93379194360491	1.50040728016918	0.113	0.0583	0.0057	0.0029	0.022	0.0039	0.0044	0.023	0.1621	0.0135	0.0176	0.0083	0.0786	0.016	0.0079	0.0046	0.0033	0.1123	0.0863	0.0118	0.0097	0.0108	0.0271	0.0074	0.016	0.1717
13	rs6577060	114303006	NA	NA	NA	NA	1.91264411881475	1.45241717410733	0.1136	0.0581	0.0056	0.0027	0.022	0.0038	0.0042	0.023	0.1619	0.0136	0.0175	0.0082	0.0793	0.016	0.008	0.0046	0.0032	0.1123	0.0863	0.0117	0.0096	0.0108	0.0272	0.0074	0.0159	0.1716
13	rs75187049	114303822	NA	NA	NA	NA	1.82239007750637	1.39635483227064	0.1133	0.0592	0.0055	0.0025	0.022	0.0038	0.0039	0.023	0.1616	0.0135	0.0175	0.0082	0.0808	0.0159	0.008	0.0045	0.003	0.1121	0.0866	0.0118	0.0095	0.0108	0.0268	0.0073	0.0158	0.1713
13	rs10161579	114306514	NA	NA	NA	NA	1.87797215489265	1.45925754919573	0.1135	0.0592	0.0055	0.0026	0.0219	0.0037	0.0038	0.0231	0.1608	0.0135	0.0176	0.0081	0.0812	0.0159	0.0081	0.0045	0.0031	0.1124	0.0872	0.0118	0.0094	0.0109	0.0267	0.0072	0.0157	0.171
13	rs11164142	114309226	NA	NA	NA	NA	1.95909645333697	1.51141117263208	0.1137	0.0593	0.0055	0.0026	0.0219	0.0037	0.0039	0.0232	0.1609	0.0138	0.0178	0.0081	0.0818	0.0157	0.0082	0.0045	0.003	0.1115	0.0875	0.0117	0.0094	0.0109	0.0266	0.007	0.0157	0.1707
13	rs71449027	114311700	NA	NA	NA	NA	1.87645068579015	1.38328638373483	0.1134	0.0597	0.0054	0.0027	0.0219	0.0037	0.0038	0.0233	0.1606	0.0138	0.0178	0.0081	0.0821	0.0156	0.0083	0.0045	0.003	0.1114	0.0877	0.0117	0.0093	0.0108	0.0266	0.007	0.0155	0.1707
13	rs9742470	114316095	NA	NA	NA	NA	1.89070371685558	1.46079734646042	0.1131	0.0602	0.0054	0.0028	0.0219	0.0036	0.0037	0.0235	0.1602	0.0139	0.0177	0.008	0.0823	0.0155	0.0083	0.0044	0.003	0.1113	0.088	0.0117	0.0093	0.0108	0.0266	0.007	0.0154	0.1707
13	rs77418742	114318314	NA	NA	NA	NA	1.62296289414022	1.36600635442947	0.1128	0.0604	0.0054	0.0028	0.0219	0.0036	0.0036	0.0238	0.1598	0.0139	0.0178	0.008	0.0826	0.0156	0.0084	0.0045	0.0029	0.1112	0.0884	0.0118	0.0093	0.0103	0.0266	0.007	0.0154	0.1707
13	rs9796234	114323997	NA	NA	NA	NA	1.87178023463066	1.68860184679783	0.1125	0.0607	0.0054	0.0029	0.0218	0.0036	0.0036	0.0241	0.1593	0.0139	0.0178	0.008	0.0828	0.0156	0.0085	0.0045	0.0029	0.1112	0.0887	0.0118	0.0093	0.0104	0.0266	0.007	0.0155	0.1704
13	rs113303775	114325584	NA	NA	NA	NA	1.78273666780115	1.61865185787274	0.1123	0.0609	0.0054	0.0029	0.0218	0.0036	0.0035	0.0243	0.1588	0.0139	0.0178	0.008	0.0831	0.0156	0.0085	0.0045	0.0029	0.1109	0.089	0.0119	0.0093	0.0104	0.0266	0.007	0.0155	0.1701
13	rs67645956	114457779	NA	NA	NA	NA	2.01348474506656	1.91469407969707	0.1121	0.0611	0.0055	0.003	0.0219	0.0035	0.0035	0.0245	0.1582	0.0139	0.0178	0.008	0.0834	0.0156	0.0085	0.0045	0.0029	0.1107	0.0893	0.012	0.0092	0.0105	0.0266	0.0071	0.0156	0.1698
13	rs7333911	114461283	NA	NA	NA	NA	1.91822474453705	1.90810247533618	0.1118	0.0613	0.0055	0.003	0.0219	0.0035	0.0034	0.0245	0.1577	0.0139	0.0179	0.008	0.0837	0.0157	0.0086	0.0044	0.0029	0.1105	0.0895	0.0121	0.0092	0.0104	0.0267	0.0071	0.0157	0.1697
13	Affx-61787852	114464277	NA	NA	NA	NA	1.99226829684341	2.03638725702992	0.1115	0.0614	0.0055	0.003	0.0219	0.0036	0.0033	0.0246	0.1571	0.0139	0.018	0.008	0.0841	0.0158	0.0086	0.0044	0.0029	0.1104	0.0896	0.0121	0.0092	0.0104	0.0267	0.0072	0.0157	0.1696
13	rs72672434	114469755	NA	NA	NA	NA	1.97875585828096	2.00281971884849	0.1112	0.0618	0.0055	0.0031	0.022	0.0036	0.0033	0.0247	0.1567	0.0139	0.0181	0.008	0.0836	0.0159	0.0087	0.0044	0.0029	0.1106	0.0899	0.0122	0.0092	0.0104	0.0268	0.0072	0.0158	0.1693
13	rs9604527	114471900	NA	NA	NA	NA	2.11185614666996	2.25970158223769	0.1108	0.0621	0.0056	0.0031	0.022	0.0036	0.0032	0.0247	0.1564	0.0139	0.0182	0.008	0.0833	0.016	0.0087	0.0044	0.0029	0.1108	0.0901	0.0122	0.0092	0.0104	0.027	0.0073	0.0158	0.169
13	rs9652268	114476253	NA	NA	NA	NA	2.1747888501739	2.43633954005679	0.1101	0.0624	0.0056	0.0032	0.022	0.0036	0.0032	0.0248	0.1564	0.0139	0.0182	0.0079	0.0839	0.016	0.0088	0.0044	0.0029	0.11	0.0899	0.0122	0.0092	0.0103	0.027	0.0072	0.0158	0.1697
13	rs7490390	114487450	NA	NA	NA	NA	2.4740257820618	2.34845452921989	0.11	0.0625	0.0056	0.0032	0.022	0.0036	0.0031	0.0246	0.1553	0.0138	0.0183	0.0079	0.0845	0.0161	0.0092	0.0045	0.0028	0.1095	0.0898	0.0123	0.0094	0.0103	0.0271	0.0073	0.0158	0.1704
13	rs7491716	114495479	NA	NA	NA	NA	2.57635587979685	2.4457199903788	0.1098	0.0626	0.0055	0.0031	0.0221	0.0036	0.003	0.0247	0.1547	0.0137	0.0183	0.0078	0.085	0.0161	0.0092	0.0045	0.0027	0.1089	0.0904	0.0124	0.0093	0.0102	0.0273	0.0074	0.0158	0.171
13	rs9577896	114496576	NA	NA	NA	NA	2.61183754855611	2.52812154502328	0.1094	0.0626	0.0055	0.003	0.0222	0.0036	0.0029	0.0249	0.1541	0.0137	0.0183	0.0078	0.0855	0.0162	0.0092	0.0045	0.0027	0.1084	0.0906	0.0125	0.0093	0.0102	0.0275	0.0073	0.0159	0.1711
13	rs117636092	114498328	NA	NA	NA	NA	2.63193699666098	2.60824882516423	0.1094	0.0627	0.0055	0.0031	0.0224	0.0037	0.0029	0.025	0.1535	0.0138	0.0182	0.0079	0.0858	0.0162	0.0093	0.0045	0.0027	0.108	0.0906	0.0125	0.0092	0.0101	0.0276	0.0072	0.0159	0.1712
13	rs56099283	114500744	NA	NA	NA	NA	2.71855412563743	2.80915166703433	0.1091	0.0628	0.0056	0.0032	0.0224	0.0038	0.0029	0.0251	0.1529	0.0143	0.0181	0.0079	0.0862	0.0163	0.0093	0.0045	0.0027	0.1074	0.0906	0.0124	0.0092	0.0101	0.0277	0.0072	0.0159	0.1715
13	rs7400029	114502416	NA	NA	NA	NA	2.75990426046585	2.92552377252703	0.1088	0.063	0.0057	0.0032	0.0225	0.0038	0.0029	0.0252	0.1524	0.0145	0.0182	0.0079	0.0864	0.0164	0.0094	0.0046	0.0027	0.1071	0.0905	0.0122	0.0092	0.0101	0.0277	0.0072	0.0159	0.1715
13	rs41284482	114504663	NA	NA	NA	NA	2.64394640697489	2.7833630575643	0.1087	0.0634	0.0057	0.0032	0.0225	0.0038	0.0027	0.025	0.1519	0.0145	0.0182	0.008	0.0866	0.0164	0.0093	0.0046	0.0027	0.107	0.0908	0.0122	0.0091	0.0102	0.0277	0.0072	0.0159	0.1714
13	rs111801150	114508277	NA	NA	NA	NA	2.71047796054554	2.860620747086	0.1084	0.0638	0.0057	0.0033	0.0225	0.0038	0.0027	0.0249	0.1514	0.0145	0.0182	0.0081	0.0869	0.0165	0.0092	0.0046	0.0028	0.107	0.0908	0.0122	0.0091	0.0102	0.0278	0.0072	0.0159	0.1714
13	rs80092491	114509986	NA	NA	NA	NA	2.9370461264426	2.97684483578124	0.1078	0.0643	0.0057	0.0033	0.0225	0.0038	0.0026	0.0249	0.1513	0.0146	0.0182	0.0082	0.0869	0.0166	0.0091	0.0048	0.0029	0.107	0.0907	0.0122	0.009	0.0104	0.0279	0.0071	0.016	0.1709
13	rs72670693	114519418	NA	NA	NA	NA	2.77418091418024	3.06429027491509	0.108	0.0649	0.0057	0.0034	0.0225	0.0038	0.0025	0.0248	0.1508	0.0146	0.0181	0.0083	0.0872	0.0168	0.0089	0.0048	0.0029	0.1069	0.0909	0.0122	0.009	0.0102	0.0279	0.0071	0.016	0.1706
13	rs12860172	114519894	NA	NA	NA	NA	2.83448208355529	3.14840462589728	0.108	0.0653	0.0057	0.0035	0.0224	0.0039	0.0025	0.0249	0.1503	0.0147	0.0181	0.0086	0.0875	0.0168	0.0089	0.0045	0.003	0.1066	0.091	0.0122	0.009	0.0102	0.0279	0.0071	0.0163	0.1701
13	rs41307021	114524817	NA	NA	NA	NA	2.84241907863715	3.32551433825149	0.1079	0.0653	0.0057	0.0036	0.0224	0.0039	0.0027	0.0249	0.1497	0.0147	0.0181	0.0089	0.0877	0.0169	0.0089	0.0047	0.0032	0.1058	0.0912	0.0122	0.009	0.0101	0.0281	0.0072	0.0163	0.1696
13	rs73583237	114526984	NA	NA	NA	NA	3.11636824423048	3.82004538025947	0.1078	0.0655	0.0058	0.0038	0.0225	0.004	0.0028	0.0249	0.1491	0.0148	0.0181	0.0092	0.0879	0.017	0.0089	0.0048	0.0034	0.1051	0.0912	0.0122	0.009	0.0101	0.0283	0.0072	0.0164	0.1691
13	rs7399539	114528462	NA	NA	NA	NA	3.14035590399888	3.71985128914355	0.1078	0.066	0.0059	0.004	0.0225	0.0041	0.0029	0.0247	0.1486	0.0148	0.018	0.0093	0.0874	0.0171	0.0089	0.0049	0.0035	0.105	0.0915	0.0122	0.009	0.0101	0.0286	0.0072	0.0163	0.1686
13	rs12859529	114528483	NA	NA	NA	NA	3.30959835726457	4.0836059498916	0.1078	0.0662	0.006	0.0042	0.0225	0.0042	0.0031	0.0249	0.1472	0.0148	0.0179	0.0094	0.0874	0.0172	0.009	0.0051	0.0038	0.1047	0.0917	0.0121	0.009	0.01	0.0288	0.0074	0.0163	0.1681
13	rs79552930	114529251	NA	NA	NA	NA	3.41259945492754	4.54457576961712	0.1076	0.066	0.0063	0.0042	0.0225	0.0043	0.0033	0.0251	0.1469	0.0148	0.0178	0.0096	0.0876	0.0172	0.0091	0.0051	0.004	0.1046	0.0919	0.012	0.0089	0.0098	0.0287	0.0075	0.0163	0.1676
13	rs11259840	114530659	NA	NA	NA	NA	3.116495698155	4.91535260878004	0.108	0.066	0.0063	0.0043	0.0225	0.0046	0.0037	0.0256	0.1462	0.0148	0.0177	0.0094	0.087	0.017	0.009	0.005	0.0041	0.1051	0.0903	0.0119	0.009	0.0098	0.0293	0.0078	0.0163	0.1683
13	rs74118432	114531724	NA	NA	NA	NA	3.14073911394976	5.11255169736059	0.1083	0.0661	0.0063	0.0042	0.0227	0.0047	0.0038	0.0264	0.1461	0.0149	0.0177	0.0095	0.0861	0.017	0.0089	0.005	0.0041	0.1048	0.0897	0.0119	0.0092	0.0099	0.0294	0.0078	0.0161	0.1684
13	rs12869880	114534466	NA	NA	NA	NA	3.1895154318409	5.32817506071014	0.1089	0.0662	0.0063	0.0041	0.0228	0.0048	0.0038	0.0266	0.1455	0.0151	0.0177	0.0095	0.0864	0.017	0.0088	0.005	0.0041	0.1051	0.0893	0.0118	0.0092	0.0101	0.0296	0.0079	0.0159	0.1675
13	rs7331124	114538460	NA	NA	NA	NA	3.64821170904667	5.55558209594332	0.1094	0.0669	0.0063	0.004	0.0233	0.0047	0.0039	0.0269	0.1451	0.0152	0.0176	0.01	0.0863	0.0171	0.0088	0.0049	0.0041	0.1055	0.0866	0.0118	0.0093	0.0103	0.0298	0.0079	0.0158	0.1675
13	rs9577924	114545317	NA	NA	NA	NA	3.67114098195358	5.69633520286966	0.1099	0.0671	0.0062	0.0039	0.0233	0.0048	0.004	0.027	0.1446	0.0152	0.0177	0.0101	0.0871	0.0171	0.0089	0.0048	0.0041	0.1054	0.0865	0.0116	0.0095	0.0103	0.0297	0.0078	0.0157	0.1665
13	rs111365238	114548006	NA	NA	NA	NA	3.86434227143884	5.77847189930588	0.1099	0.0676	0.0061	0.0038	0.0234	0.0048	0.0041	0.0274	0.1445	0.0152	0.0178	0.0101	0.0873	0.0171	0.0089	0.0049	0.0041	0.1059	0.0861	0.0115	0.0097	0.0103	0.0297	0.0079	0.0156	0.1654
13	rs6602910	114549015	NA	NA	NA	NA	3.82611080863384	5.78704914103916	0.11	0.0682	0.006	0.0037	0.0234	0.0048	0.0041	0.0274	0.1444	0.0151	0.0179	0.01	0.0873	0.017	0.0088	0.0049	0.0041	0.1056	0.0858	0.0114	0.0099	0.0104	0.03	0.0079	0.0155	0.1655
13	rs58799608	114556412	NA	NA	NA	NA	3.99245815776691	5.89983151495315	0.1096	0.0687	0.0059	0.0036	0.0234	0.0048	0.0042	0.0274	0.1441	0.015	0.0179	0.01	0.0874	0.0169	0.0089	0.0049	0.0043	0.1054	0.0852	0.0113	0.0101	0.0104	0.0304	0.0079	0.0157	0.1653
13	rs74118421	114556696	NA	NA	NA	NA	4.13239723712283	5.99236383939561	0.1093	0.0692	0.0058	0.0036	0.0234	0.0049	0.0042	0.0274	0.1439	0.015	0.0179	0.01	0.0874	0.017	0.009	0.005	0.0043	0.1054	0.085	0.0113	0.0102	0.0104	0.0308	0.0079	0.0157	0.1651
13	rs8000868	114559522	NA	NA	NA	NA	4.00965958720813	5.92140692109209	0.1087	0.0693	0.0058	0.0036	0.0234	0.005	0.0044	0.0272	0.1434	0.0149	0.018	0.0101	0.0878	0.0171	0.0091	0.005	0.0043	0.1057	0.0849	0.0112	0.0105	0.0105	0.0311	0.0079	0.0157	0.1645
13	rs59239486	114568907	NA	NA	NA	NA	4.03522435210918	6.24065443878302	0.1072	0.0698	0.0058	0.0037	0.0231	0.0051	0.0046	0.0267	0.143	0.0146	0.018	0.0104	0.0887	0.0171	0.0094	0.0051	0.0043	0.1057	0.085	0.0112	0.0108	0.0106	0.0316	0.0082	0.0154	0.1637
13	rs4129616	114569444	NA	NA	NA	NA	4.27454668631201	6.42469184688194	0.1056	0.0704	0.0057	0.0038	0.0229	0.0052	0.0048	0.0267	0.1423	0.0145	0.0179	0.0104	0.0901	0.017	0.0098	0.0051	0.0045	0.1057	0.0853	0.0109	0.0108	0.0106	0.0321	0.0085	0.0152	0.1631
13	rs9550270	114575771	NA	NA	NA	NA	4.80887966944448	6.73693985515026	0.1039	0.071	0.0059	0.0039	0.0233	0.0054	0.0051	0.027	0.1416	0.0142	0.0183	0.0102	0.0918	0.0171	0.0101	0.0051	0.0046	0.1057	0.085	0.0106	0.0108	0.0098	0.0329	0.0085	0.015	0.1624
13	rs7399421	114580958	NA	NA	NA	NA	4.31584362658706	6.41143439255139	0.1034	0.0714	0.0061	0.0038	0.0233	0.0052	0.0052	0.027	0.1413	0.0139	0.0185	0.0101	0.0933	0.0172	0.01	0.0049	0.0045	0.106	0.0838	0.0104	0.0109	0.0098	0.033	0.0086	0.0151	0.162
13	rs41284490	114581872	NA	NA	NA	NA	4.03344574841047	5.99556324987479	0.1031	0.0719	0.0063	0.0038	0.0233	0.0051	0.0054	0.027	0.1412	0.0136	0.0185	0.0099	0.0944	0.0173	0.0099	0.0048	0.0044	0.1063	0.083	0.0102	0.011	0.0098	0.0331	0.0086	0.0151	0.1618
13	rs6602901	114583290	NA	NA	NA	NA	4.36645452843624	6.22501647075713	0.1027	0.0724	0.0063	0.0038	0.0232	0.005	0.0055	0.027	0.1413	0.0134	0.0185	0.0096	0.0954	0.0173	0.0099	0.0048	0.0043	0.1065	0.0824	0.0101	0.0112	0.0097	0.0332	0.0086	0.0152	0.1615
13	rs7490083	114585454	NA	NA	NA	NA	3.7475384546532	5.65808623009917	0.1031	0.0725	0.0063	0.0038	0.0229	0.005	0.0054	0.0269	0.1413	0.0132	0.0188	0.0093	0.0964	0.0174	0.0098	0.0047	0.0042	0.1068	0.0819	0.0103	0.0113	0.0096	0.0334	0.0085	0.0149	0.1612
13	rs11618091	114589708	NA	NA	NA	NA	3.64328434945275	5.78525383113211	0.1033	0.0723	0.0064	0.0039	0.0228	0.0049	0.0053	0.027	0.141	0.0128	0.0191	0.0092	0.0975	0.0177	0.0095	0.0047	0.004	0.1071	0.0811	0.0102	0.0113	0.0097	0.0332	0.0085	0.0146	0.1616
13	rs72670624	114591713	NA	NA	NA	NA	3.30208076331687	5.35376078199438	0.1032	0.0723	0.0063	0.004	0.0225	0.0049	0.0053	0.0269	0.1415	0.0128	0.0194	0.009	0.0985	0.0178	0.0092	0.0049	0.0039	0.1072	0.0802	0.0101	0.0114	0.0097	0.0332	0.0086	0.0141	0.162
13	rs72670623	114598172	NA	NA	NA	NA	3.38321098126394	5.28713785642949	0.1032	0.0724	0.0065	0.0041	0.022	0.0048	0.0053	0.0268	0.1419	0.0128	0.0196	0.0089	0.0993	0.0179	0.009	0.0052	0.0039	0.1072	0.0791	0.01	0.0115	0.0097	0.0332	0.0087	0.0138	0.1621
13	rs9604480	114600401	NA	NA	NA	NA	3.67407660429535	5.44963778157247	0.1033	0.0724	0.0065	0.0041	0.0217	0.0048	0.0054	0.0267	0.1421	0.0128	0.0195	0.0089	0.0999	0.0178	0.0089	0.0053	0.0039	0.1075	0.0784	0.01	0.0115	0.0097	0.0333	0.0088	0.0136	0.1621
13	rs56332614	114611180	NA	NA	NA	NA	3.85839151891079	5.44844600397421	0.1033	0.0722	0.0066	0.0042	0.0214	0.0047	0.0054	0.0266	0.1423	0.0126	0.0195	0.0089	0.1003	0.0179	0.0089	0.0054	0.004	0.1083	0.0778	0.01	0.0116	0.0098	0.0329	0.0089	0.0136	0.162
13	rs73579379	114620782	NA	NA	NA	NA	3.9146144953688	5.59437863817138	0.103	0.072	0.0066	0.0042	0.0212	0.0048	0.0055	0.0267	0.1424	0.0126	0.0195	0.0089	0.1005	0.0179	0.0088	0.0055	0.004	0.1082	0.0778	0.0101	0.0116	0.0097	0.0328	0.0089	0.0135	0.1622
13	rs9604529	114622597	NA	NA	NA	NA	3.97350451859887	5.8273540345445	0.1028	0.0716	0.0066	0.0042	0.0211	0.0048	0.0055	0.0267	0.1427	0.0126	0.0195	0.0089	0.1006	0.0179	0.0087	0.0054	0.0041	0.1083	0.0777	0.0102	0.0117	0.0096	0.0327	0.0089	0.0137	0.1624
13	rs7399982	114623880	NA	NA	NA	NA	3.76969352479773	5.58104637057727	0.1026	0.0717	0.0066	0.0042	0.0209	0.0048	0.0055	0.0267	0.1428	0.0124	0.0195	0.0089	0.1007	0.0179	0.0084	0.0055	0.004	0.1085	0.0778	0.0104	0.0117	0.0096	0.0329	0.0089	0.0136	0.1626
13	rs75586607	114624153	NA	NA	NA	NA	3.68822986723013	5.32262276461706	0.1025	0.0717	0.0065	0.0042	0.0208	0.0047	0.0055	0.0267	0.143	0.0125	0.0195	0.0088	0.1004	0.0179	0.0084	0.0055	0.004	0.1087	0.078	0.0105	0.0117	0.0096	0.0328	0.0088	0.0136	0.1626
13	rs72670616	114625329	NA	NA	NA	NA	3.71484030081357	5.21384530817937	0.1025	0.0716	0.0065	0.0042	0.0207	0.0047	0.0055	0.0267	0.1431	0.0124	0.0195	0.0087	0.1002	0.0178	0.0083	0.0054	0.004	0.109	0.0782	0.0106	0.0117	0.0096	0.0328	0.0088	0.0136	0.1628
13	rs7399591	114628586	NA	NA	NA	NA	3.54749912255412	4.94433219246624	0.1025	0.0716	0.0065	0.0041	0.0205	0.0046	0.0054	0.0267	0.1433	0.0124	0.0194	0.0087	0.1	0.0178	0.0082	0.0055	0.0039	0.1092	0.0784	0.0106	0.0117	0.0096	0.0327	0.0088	0.0137	0.1629
13	rs60088253	114630504	NA	NA	NA	NA	3.5736976169387	4.96346200824984	0.1024	0.0716	0.0065	0.0042	0.0204	0.0046	0.0055	0.0268	0.1434	0.0124	0.0194	0.0086	0.0999	0.0178	0.0081	0.0055	0.0039	0.1093	0.0785	0.0108	0.0118	0.0097	0.0326	0.0088	0.0138	0.1628
13	rs7338868	114634184	NA	NA	NA	NA	3.67100755968233	5.03016494933051	0.1025	0.0716	0.0065	0.0042	0.0203	0.0046	0.0055	0.0267	0.143	0.0123	0.0193	0.0087	0.0998	0.0178	0.008	0.0056	0.0038	0.1096	0.0786	0.0109	0.0118	0.0099	0.0325	0.0088	0.0138	0.1627
13	rs78228418	114638139	NA	NA	NA	NA	3.28835417515749	4.8292815098209	0.1027	0.0715	0.0065	0.0042	0.0202	0.0046	0.0055	0.0267	0.1429	0.0121	0.0193	0.0087	0.1	0.0178	0.0079	0.0056	0.0038	0.1095	0.0789	0.011	0.0118	0.0099	0.0325	0.0088	0.0139	0.1626
13	rs74406200	114741208	NA	NA	NA	NA	3.45819258634593	5.02562382173814	0.1029	0.0713	0.0065	0.0042	0.0202	0.0046	0.0055	0.0267	0.1429	0.0119	0.0193	0.0087	0.1003	0.0179	0.0077	0.0056	0.0038	0.1093	0.0792	0.0111	0.0118	0.0099	0.0325	0.0087	0.014	0.1624
13	rs9796214	114741241	NA	NA	NA	NA	3.58270724846741	5.11492404414984	0.1031	0.0712	0.0065	0.0041	0.0202	0.0047	0.0055	0.0267	0.1427	0.0119	0.0193	0.0088	0.1005	0.0178	0.0076	0.0056	0.0038	0.1091	0.0795	0.0111	0.0118	0.0099	0.0325	0.0086	0.0141	0.1622
13	rs188836780	114744382	NA	NA	NA	NA	3.54313785094923	5.18692461994778	0.1032	0.0712	0.0064	0.0041	0.0202	0.0047	0.0054	0.0267	0.1426	0.0119	0.019	0.0088	0.1007	0.0178	0.0076	0.0056	0.0038	0.1093	0.0796	0.0112	0.0118	0.0099	0.0326	0.0086	0.0141	0.1621
13	rs11147331	114746660	NA	NA	NA	NA	3.58509318933811	5.20849992904543	0.1032	0.0712	0.0064	0.0041	0.0201	0.0046	0.0054	0.0267	0.1425	0.0119	0.019	0.0087	0.1009	0.0177	0.0076	0.0056	0.0038	0.1093	0.0798	0.0112	0.0118	0.0099	0.0326	0.0086	0.0141	0.162
13	rs75669176	114749969	NA	NA	NA	NA	3.59915252983407	5.21483523824365	0.1033	0.0712	0.0064	0.0041	0.0201	0.0046	0.0054	0.0266	0.1423	0.0119	0.019	0.0088	0.1011	0.0176	0.0076	0.0056	0.0038	0.1092	0.0799	0.0112	0.0118	0.01	0.0327	0.0086	0.0141	0.1619
13	rs78443716	114750489	NA	NA	NA	NA	3.64275177032851	5.22909178861989	0.1033	0.0713	0.0064	0.0041	0.0201	0.0046	0.0054	0.0266	0.1422	0.0119	0.019	0.0088	0.1013	0.0176	0.0076	0.0056	0.0038	0.1091	0.08	0.0112	0.0118	0.01	0.0327	0.0086	0.0141	0.1619
13	rs77473435	114766726	NA	NA	NA	NA	3.68021677698116	5.23602310593257	0.1034	0.0713	0.0063	0.0041	0.0201	0.0047	0.0054	0.0265	0.142	0.0118	0.019	0.0088	0.1015	0.0176	0.0076	0.0056	0.0038	0.1091	0.0801	0.0113	0.0117	0.01	0.0327	0.0086	0.0141	0.1618
13	rs61971832	114768257	NA	NA	NA	NA	3.69785179476363	5.23384461805612	0.1035	0.0713	0.0063	0.0041	0.0201	0.0047	0.0054	0.0265	0.1418	0.0118	0.0189	0.0088	0.1017	0.0175	0.0076	0.0056	0.0038	0.1091	0.0802	0.0113	0.0117	0.01	0.0327	0.0086	0.0141	0.1617
13	rs11620239	114780050	NA	NA	NA	NA	3.72756196251888	5.23325049674517	0.1035	0.0714	0.0063	0.0041	0.02	0.0047	0.0054	0.0265	0.1416	0.0117	0.0189	0.0088	0.1019	0.0175	0.0077	0.0056	0.0038	0.109	0.0803	0.0114	0.0117	0.01	0.0328	0.0086	0.0141	0.1616
13	rs79990119	114786026	NA	NA	NA	NA	3.71149444531483	5.21325135689356	0.1035	0.0714	0.0062	0.0041	0.02	0.0047	0.0054	0.0265	0.1415	0.0117	0.0189	0.0088	0.1021	0.0175	0.0077	0.0056	0.0038	0.1089	0.0805	0.0114	0.0117	0.01	0.0328	0.0086	0.0141	0.1615
13	rs12873828	114788181	NA	NA	NA	NA	3.71202972752481	5.16357546208939	0.1036	0.0714	0.0062	0.0041	0.02	0.0047	0.0054	0.0265	0.1413	0.0116	0.0189	0.0088	0.1024	0.0175	0.0077	0.0056	0.0038	0.1088	0.0807	0.0114	0.0117	0.01	0.0328	0.0086	0.0141	0.1615
13	rs28517873	114788908	NA	NA	NA	NA	3.65354061840572	5.01219972353089	0.1036	0.0714	0.0062	0.0041	0.02	0.0046	0.0054	0.0265	0.1413	0.0116	0.0188	0.0088	0.1025	0.0174	0.0077	0.0056	0.0038	0.1087	0.081	0.0114	0.0117	0.0099	0.0328	0.0086	0.014	0.1615
13	rs28565515	114789153	NA	NA	NA	NA	3.76337911542927	5.13805879036294	0.1035	0.0713	0.0062	0.0041	0.02	0.0046	0.0054	0.0265	0.1413	0.0116	0.0188	0.0088	0.1027	0.0174	0.0076	0.0056	0.0038	0.1086	0.081	0.0115	0.0117	0.0099	0.0329	0.0086	0.014	0.1613
13	rs72659539	114789262	NA	NA	NA	NA	3.77506972647214	5.16199275561292	0.1036	0.0713	0.0062	0.0041	0.0199	0.0046	0.0054	0.0265	0.1412	0.0115	0.0188	0.0088	0.1028	0.0174	0.0076	0.0056	0.0038	0.1087	0.0811	0.0115	0.0117	0.0098	0.0329	0.0086	0.014	0.1613
13	rs61973867	114789571	NA	NA	NA	NA	3.85203772793433	5.17188527047848	0.1036	0.0713	0.0062	0.0041	0.0199	0.0046	0.0054	0.0265	0.1411	0.0115	0.0188	0.0088	0.1029	0.0174	0.0076	0.0056	0.0038	0.1087	0.0811	0.0115	0.0117	0.0098	0.033	0.0086	0.014	0.1612
13	rs117617776	114797691	NA	NA	NA	NA	3.83852830291713	5.1016795108695	0.1037	0.0712	0.0061	0.0041	0.0199	0.0046	0.0054	0.0266	0.141	0.0115	0.0188	0.0088	0.1029	0.0174	0.0076	0.0056	0.0038	0.1087	0.0811	0.0115	0.0118	0.0098	0.033	0.0086	0.014	0.1611
13	rs77261640	114799266	NA	NA	NA	NA	3.84447089296184	5.15051922858348	0.1037	0.0712	0.0061	0.0041	0.0199	0.0046	0.0054	0.0266	0.1409	0.0115	0.0188	0.0088	0.1029	0.0174	0.0076	0.0056	0.0038	0.1087	0.0812	0.0116	0.0118	0.0099	0.0331	0.0086	0.014	0.1611
13	rs7995126	114803885	NA	NA	NA	NA	3.95185285322484	5.27544557130097	0.1038	0.0711	0.0061	0.0041	0.0199	0.0046	0.0054	0.0266	0.1408	0.0115	0.0188	0.0089	0.1029	0.0173	0.0075	0.0056	0.0038	0.1088	0.0812	0.0116	0.0118	0.0099	0.0331	0.0086	0.0141	0.1611
13	rs60792869	114804677	NA	NA	NA	NA	3.99382264176335	5.34185932432851	0.1037	0.0711	0.0061	0.0042	0.0199	0.0046	0.0054	0.0266	0.1408	0.0115	0.0188	0.0089	0.1029	0.0173	0.0075	0.0056	0.0038	0.1087	0.0812	0.0116	0.0118	0.0099	0.0332	0.0087	0.0141	0.161
13	rs118131505	114807904	NA	NA	NA	NA	3.9895931397409	5.3240107986052	0.1036	0.0711	0.0061	0.0042	0.0199	0.0046	0.0054	0.0267	0.1407	0.0115	0.0188	0.0089	0.1029	0.0173	0.0075	0.0056	0.0039	0.1087	0.0813	0.0116	0.0118	0.0099	0.0332	0.0087	0.0141	0.161
13	rs61973888	114809047	NA	NA	NA	NA	4.01198189851335	5.33967760188466	0.1035	0.0711	0.0061	0.0042	0.0199	0.0046	0.0054	0.0267	0.1407	0.0115	0.0188	0.0089	0.103	0.0173	0.0075	0.0056	0.0039	0.1087	0.0814	0.0116	0.0118	0.0099	0.0332	0.0087	0.0141	0.1611
13	rs67917624	114809101	NA	NA	NA	NA	4.02510273159405	5.35257054861164	0.1034	0.0711	0.0061	0.0042	0.0199	0.0046	0.0054	0.0268	0.1407	0.0115	0.0187	0.0089	0.103	0.0173	0.0075	0.0056	0.0039	0.1088	0.0814	0.0116	0.0118	0.0099	0.0332	0.0087	0.0141	0.1611
13	rs61973893	114812468	NA	NA	NA	NA	4.05124099729805	5.3121142318382	0.1036	0.0709	0.006	0.0042	0.0198	0.0046	0.0054	0.0268	0.1406	0.0114	0.0187	0.0089	0.1032	0.0172	0.0075	0.0056	0.0039	0.1088	0.0815	0.0116	0.0118	0.0099	0.0332	0.0086	0.014	0.1613
13	rs7316924	114812827	NA	NA	NA	NA	4.04644795658545	5.25107632267574	0.1037	0.0708	0.006	0.0042	0.0198	0.0046	0.0054	0.0268	0.1407	0.0114	0.0187	0.0088	0.1034	0.0171	0.0074	0.0056	0.0039	0.1088	0.0815	0.0116	0.0117	0.0098	0.0331	0.0086	0.014	0.1614
13	rs76976518	114819043	NA	NA	NA	NA	1.59259336299659	2.41355055061639	0.1039	0.0708	0.006	0.0042	0.0198	0.0045	0.0054	0.0269	0.1409	0.0114	0.0187	0.0088	0.1031	0.0169	0.0073	0.0056	0.0038	0.1083	0.0812	0.0116	0.0115	0.0098	0.0332	0.0086	0.014	0.1615
13	rs1109630	114820990	NA	NA	NA	NA	1.63547870335768	2.40179876540692	0.1041	0.0708	0.006	0.0042	0.0198	0.0045	0.0054	0.027	0.141	0.0114	0.0187	0.0088	0.103	0.017	0.0073	0.0056	0.0038	0.108	0.0811	0.0117	0.0114	0.0098	0.0333	0.0086	0.014	0.1616
13	rs77770295	114823946	NA	NA	NA	NA	1.65676110739516	2.43155903978828	0.1043	0.0709	0.006	0.0041	0.0198	0.0045	0.0054	0.0269	0.1412	0.0115	0.0187	0.0089	0.1029	0.0169	0.0073	0.0056	0.0038	0.1079	0.0811	0.0118	0.0114	0.0098	0.0333	0.0086	0.014	0.1615
13	rs4883646	114824885	NA	NA	NA	NA	1.76249178372838	2.63013551884009	0.1044	0.0709	0.006	0.0041	0.0198	0.0045	0.0054	0.0269	0.1412	0.0115	0.0187	0.0089	0.1029	0.0169	0.0073	0.0056	0.0038	0.1078	0.0811	0.0118	0.0114	0.0098	0.0333	0.0086	0.014	0.1613
13	rs61973907	114827343	NA	NA	NA	NA	1.6886051540654	2.54918869323245	0.1045	0.0709	0.006	0.0041	0.0198	0.0045	0.0053	0.0269	0.1413	0.0115	0.0187	0.0089	0.1028	0.0168	0.0073	0.0055	0.0038	0.1077	0.081	0.0119	0.0114	0.0097	0.0333	0.0086	0.014	0.1615
13	rs72659557	114837733	NA	NA	NA	NA	2.04796708096394	3.52520899422823	0.1058	0.0705	0.0062	0.0039	0.02	0.0043	0.0051	0.027	0.1421	0.0117	0.019	0.0088	0.1027	0.0169	0.0072	0.0054	0.0037	0.1063	0.0804	0.0126	0.0114	0.0094	0.0335	0.0086	0.0141	0.1618
13	rs12873032	114839374	NA	NA	NA	NA	1.98417928009655	3.43438283098151	0.1064	0.0703	0.0062	0.0038	0.0201	0.0042	0.0049	0.0271	0.1423	0.0118	0.0192	0.0088	0.1026	0.0169	0.0072	0.0054	0.0037	0.1056	0.0801	0.0129	0.0113	0.0093	0.0336	0.0086	0.0141	0.1618
13	rs41291225	114839462	NA	NA	NA	NA	2.07353475182506	3.5345915457836	0.1064	0.0703	0.0063	0.0038	0.0201	0.0042	0.0048	0.0272	0.1423	0.0118	0.0192	0.0088	0.1026	0.0169	0.0072	0.0054	0.0037	0.1056	0.0801	0.0129	0.0113	0.0093	0.0336	0.0086	0.0142	0.1618
13	rs9525238	114840131	NA	NA	NA	NA	1.94940162372869	3.43571962540695	0.1066	0.0702	0.0063	0.0038	0.0201	0.0042	0.0048	0.0271	0.1423	0.0119	0.0192	0.0088	0.1027	0.017	0.0072	0.0053	0.0037	0.1055	0.0797	0.0131	0.0112	0.0093	0.0336	0.0086	0.0142	0.1619
13	rs9525386	114841826	NA	NA	NA	NA	2.13791000859182	3.49210230543206	0.107	0.0701	0.0064	0.0038	0.0202	0.0042	0.0048	0.0272	0.1422	0.012	0.0191	0.0089	0.1029	0.017	0.0073	0.0054	0.0037	0.1054	0.0791	0.0134	0.0113	0.0093	0.0335	0.0086	0.0143	0.1618
13	rs7989453	114847696	NA	NA	NA	NA	2.24166213451848	3.74025528379914	0.1075	0.0699	0.0064	0.0037	0.0202	0.0041	0.0047	0.0271	0.142	0.0121	0.0192	0.0088	0.1029	0.017	0.0073	0.0054	0.0038	0.1049	0.0785	0.0138	0.0112	0.0093	0.0343	0.0085	0.0144	0.1612
13	rs59180561	114859669	NA	NA	NA	NA	2.04080912213053	3.74429882343272	0.1078	0.0698	0.0065	0.0036	0.0202	0.0041	0.0046	0.0269	0.142	0.0122	0.0191	0.0088	0.1035	0.017	0.0073	0.0051	0.0039	0.1047	0.0786	0.0139	0.0111	0.0092	0.0345	0.0085	0.0145	0.1609
13	rs61971960	114862857	NA	NA	NA	NA	1.99348814535188	3.72466260902437	0.1079	0.0697	0.0065	0.0036	0.0202	0.0041	0.0046	0.0269	0.1419	0.0123	0.0191	0.0088	0.104	0.017	0.0074	0.005	0.0039	0.1046	0.0786	0.0139	0.0111	0.0092	0.0345	0.0084	0.0146	0.1608
13	rs9634649	114864299	NA	NA	NA	NA	1.8965896970873	3.72389275864247	0.1082	0.0694	0.0066	0.0035	0.0203	0.0041	0.0045	0.0266	0.142	0.0124	0.0189	0.0088	0.1044	0.0171	0.0074	0.0046	0.004	0.1045	0.0787	0.0143	0.011	0.0092	0.0349	0.0083	0.0148	0.1602
13	rs7318319	114864844	NA	NA	NA	NA	1.98849943753914	4.01301411983306	0.1084	0.0688	0.0067	0.0034	0.0204	0.0041	0.0046	0.0265	0.1414	0.0126	0.0188	0.0087	0.1039	0.0168	0.0074	0.0047	0.0042	0.1045	0.0798	0.0145	0.0109	0.009	0.0352	0.0081	0.015	0.16
13	rs66736947	114865630	NA	NA	NA	NA	1.80659981248589	3.54301875339539	0.1083	0.0686	0.0066	0.0033	0.0207	0.0039	0.0044	0.0265	0.1408	0.0126	0.0187	0.0086	0.1039	0.0168	0.0074	0.0045	0.0041	0.1046	0.0804	0.0145	0.0107	0.009	0.0352	0.0081	0.015	0.1612
13	rs61971964	114865662	NA	NA	NA	NA	1.78775698121007	3.44488759805775	0.1083	0.0686	0.0066	0.0034	0.0207	0.0039	0.0045	0.0265	0.1408	0.0126	0.0187	0.0086	0.1039	0.0168	0.0074	0.0044	0.0041	0.1045	0.0804	0.0145	0.0107	0.009	0.0352	0.0082	0.0149	0.1613
13	rs118072203	114866144	NA	NA	NA	NA	1.65249681307861	3.24889185031487	0.108	0.0687	0.0066	0.0033	0.0208	0.0038	0.0044	0.0266	0.1414	0.0127	0.0187	0.0086	0.104	0.0168	0.0074	0.0043	0.0041	0.1043	0.0806	0.0145	0.0107	0.009	0.0351	0.008	0.0149	0.1612
13	rs12870283	114868838	NA	NA	NA	NA	1.84935266118163	3.34455522002902	0.1085	0.0689	0.0065	0.003	0.0209	0.0034	0.004	0.0266	0.1419	0.0128	0.0185	0.0085	0.1049	0.0167	0.0073	0.004	0.0039	0.1036	0.0813	0.0143	0.0106	0.0091	0.0353	0.0077	0.0151	0.1613
13	rs116832239	114871728	NA	NA	NA	NA	1.7990973225867	3.33389097821928	0.1086	0.069	0.0065	0.0029	0.021	0.0034	0.0039	0.0267	0.1419	0.0128	0.0185	0.0086	0.1051	0.0166	0.0075	0.0038	0.0038	0.1032	0.0814	0.0143	0.0106	0.0093	0.0355	0.0075	0.0152	0.1611
13	rs11147312	114871957	NA	NA	NA	NA	1.79107092781965	3.36417871800748	0.1087	0.069	0.0065	0.0029	0.021	0.0034	0.0039	0.0266	0.1422	0.0129	0.0185	0.0087	0.1046	0.0166	0.0075	0.0038	0.0038	0.103	0.0814	0.0143	0.0106	0.0093	0.0355	0.0075	0.0153	0.1613
13	rs113984751	114874197	NA	NA	NA	NA	1.75133835979344	3.26313783375962	0.1092	0.0689	0.0065	0.0029	0.021	0.0034	0.0039	0.0265	0.1421	0.0129	0.0184	0.0087	0.1049	0.0166	0.0075	0.0036	0.0038	0.1026	0.0814	0.0143	0.0106	0.0093	0.0355	0.0075	0.0153	0.1613
13	rs7995373	114875618	NA	NA	NA	NA	1.89429996503848	3.32227847830745	0.1094	0.0688	0.0066	0.0029	0.0209	0.0034	0.0039	0.0265	0.142	0.0129	0.0184	0.0088	0.105	0.0166	0.0075	0.0036	0.0038	0.1024	0.0814	0.0143	0.0106	0.0093	0.0356	0.0075	0.0154	0.1612
13	rs1475522	114881032	NA	NA	NA	NA	1.92951220455017	3.42521762673674	0.1095	0.0687	0.0065	0.0029	0.021	0.0034	0.0038	0.0265	0.1422	0.013	0.0184	0.009	0.1051	0.0165	0.0076	0.0035	0.0039	0.102	0.0815	0.0141	0.0106	0.0092	0.0356	0.0074	0.0155	0.1611
13	rs111890010	114881608	NA	NA	NA	NA	1.77335010673732	3.1910244133887	0.1094	0.0687	0.0065	0.0028	0.021	0.0034	0.0038	0.0264	0.1422	0.013	0.0184	0.009	0.1051	0.0165	0.0076	0.0035	0.0039	0.1019	0.0818	0.014	0.0106	0.0092	0.0356	0.0074	0.0155	0.1614
13	rs75213709	114886886	NA	NA	NA	NA	2.23912673863671	3.38171619728752	0.1098	0.0685	0.0064	0.0028	0.0222	0.0035	0.0039	0.0261	0.1426	0.0131	0.0181	0.0093	0.105	0.0163	0.0078	0.0035	0.004	0.1012	0.0817	0.0139	0.0106	0.0091	0.0355	0.0074	0.0153	0.161
13	rs9525275	114886976	NA	NA	NA	NA	2.17284873887598	3.21776294307998	0.1099	0.0686	0.0063	0.0028	0.0221	0.0035	0.0039	0.0261	0.143	0.0131	0.018	0.0094	0.1052	0.0164	0.0079	0.0035	0.004	0.1006	0.0816	0.0139	0.0106	0.0091	0.0354	0.0074	0.0153	0.1611
13	rs12429871	114889084	NA	NA	NA	NA	2.40817859771868	3.24015747153078	0.1107	0.0689	0.0063	0.0027	0.0219	0.0034	0.0039	0.0263	0.1433	0.0132	0.018	0.0097	0.1062	0.0162	0.0083	0.0033	0.0039	0.0992	0.0816	0.0136	0.0102	0.0091	0.0356	0.0072	0.0153	0.1606
13	rs2149773	114890232	NA	NA	NA	NA	2.37851864339891	3.23028673092914	0.1106	0.069	0.0062	0.0026	0.0218	0.0034	0.0038	0.0268	0.1438	0.0134	0.0182	0.0098	0.1063	0.0162	0.0084	0.0033	0.0039	0.0987	0.0815	0.0135	0.0101	0.0091	0.0355	0.0069	0.0156	0.1602
13	rs9525276	114890515	NA	NA	NA	NA	2.34523198756849	3.25098086245387	0.1106	0.0691	0.0062	0.0026	0.0218	0.0034	0.0038	0.0268	0.1436	0.0134	0.0183	0.0098	0.1061	0.0161	0.0084	0.0033	0.0039	0.0985	0.0818	0.0136	0.0102	0.0091	0.0355	0.0069	0.0156	0.1601
13	rs117975777	114892576	NA	NA	NA	NA	2.27794960389366	3.12172678886632	0.111	0.0692	0.0063	0.0026	0.0216	0.0034	0.0038	0.0268	0.1439	0.0133	0.0182	0.0098	0.1065	0.016	0.0085	0.0032	0.0038	0.098	0.0815	0.0135	0.0102	0.0092	0.0355	0.0069	0.0156	0.16
13	rs9562072	114895959	NA	NA	NA	NA	2.35400802155359	3.40937519086973	0.1114	0.0693	0.0064	0.0027	0.0214	0.0034	0.0039	0.0268	0.144	0.0133	0.0181	0.0098	0.1068	0.0159	0.0087	0.0031	0.0038	0.0973	0.0812	0.0135	0.0101	0.0094	0.0356	0.0071	0.0157	0.1598
13	rs4883654	114900510	NA	NA	NA	NA	2.2611693711778	3.4234994207454	0.1117	0.0692	0.0066	0.0027	0.0214	0.0034	0.0038	0.0268	0.1438	0.0134	0.0179	0.0099	0.1072	0.0158	0.009	0.0031	0.0037	0.0971	0.081	0.0134	0.01	0.0096	0.0354	0.0074	0.0157	0.1595
13	rs9525280	114905580	NA	NA	NA	NA	2.54666213440228	3.7371747660575	0.1121	0.069	0.0068	0.0027	0.0214	0.0035	0.0039	0.0268	0.1434	0.0135	0.0178	0.0101	0.1077	0.0158	0.0093	0.0032	0.0038	0.0967	0.0809	0.0133	0.01	0.0097	0.0351	0.0076	0.0158	0.159
13	rs61972019	114906840	NA	NA	NA	NA	2.33354682001071	3.57233752409022	0.1121	0.069	0.0068	0.0027	0.0214	0.0036	0.0039	0.0268	0.1433	0.0135	0.0178	0.0101	0.1078	0.0158	0.0093	0.0032	0.0038	0.0966	0.0806	0.0133	0.01	0.0097	0.0352	0.0077	0.0158	0.1589
13	rs4883658	114909364	NA	NA	NA	NA	2.19319074661061	3.16090025160398	0.1123	0.069	0.0068	0.0027	0.0213	0.0036	0.0039	0.0267	0.1431	0.0135	0.0177	0.0101	0.1081	0.0158	0.0094	0.0032	0.0038	0.0965	0.0804	0.0133	0.0099	0.0096	0.0352	0.0078	0.0157	0.159
13	rs9562077	114918013	NA	NA	NA	NA	2.51253261513989	3.08543799136156	0.1128	0.0693	0.0068	0.0028	0.0212	0.0037	0.004	0.0266	0.1432	0.0135	0.0177	0.0099	0.1088	0.0158	0.0094	0.0027	0.0038	0.0965	0.0798	0.0133	0.0098	0.0095	0.0351	0.0079	0.0157	0.1592
13	rs9590464	114923885	NA	NA	NA	NA	2.52844197805925	3.19405741300265	0.113	0.0692	0.0069	0.0028	0.0212	0.0037	0.004	0.0266	0.1428	0.0136	0.0176	0.0097	0.1092	0.0157	0.0094	0.0028	0.0038	0.0968	0.0791	0.0132	0.0098	0.0094	0.035	0.0079	0.0157	0.1599
13	rs61972029	114928103	NA	NA	NA	NA	2.57852393884629	3.1537051704931	0.1131	0.0691	0.0069	0.0028	0.0212	0.0038	0.0041	0.0264	0.1428	0.0136	0.0176	0.0096	0.1094	0.0156	0.0094	0.0028	0.0038	0.0969	0.0788	0.0132	0.0098	0.0094	0.035	0.0079	0.0157	0.1599
13	rs407531	114929218	NA	NA	NA	NA	2.62551458298104	3.18533834320326	0.1131	0.0691	0.0069	0.0028	0.0212	0.0038	0.0041	0.0264	0.1428	0.0136	0.0176	0.0096	0.1094	0.0156	0.0094	0.0028	0.0038	0.0969	0.0787	0.0132	0.0098	0.0094	0.035	0.0079	0.0157	0.1599
13	rs61972030	114930040	NA	NA	NA	NA	2.62769524228542	3.3002070011192	0.1131	0.0691	0.0069	0.0028	0.0212	0.0038	0.0041	0.0264	0.1428	0.0136	0.0176	0.0096	0.1094	0.0156	0.0094	0.0028	0.0039	0.0969	0.0786	0.0132	0.0098	0.0094	0.035	0.0079	0.0157	0.1599
13	rs111638267	114934662	NA	NA	NA	NA	2.48938246845698	3.21984989356578	0.1132	0.0691	0.007	0.0028	0.0211	0.0039	0.0041	0.0264	0.1429	0.0136	0.0176	0.0096	0.1094	0.0156	0.0094	0.0028	0.0038	0.0969	0.0783	0.0132	0.0098	0.0093	0.0351	0.008	0.0157	0.1598
13	rs6560934	114938583	NA	NA	NA	NA	2.59637143809609	3.31504652975805	0.1134	0.069	0.0071	0.0028	0.0211	0.0039	0.0041	0.0263	0.1429	0.0136	0.0176	0.0095	0.1094	0.0156	0.0094	0.0029	0.0039	0.0969	0.0781	0.0132	0.0098	0.0093	0.0352	0.0081	0.0157	0.1598
13	rs11147317	114939396	NA	NA	NA	NA	2.50906779506819	3.11718825173304	0.1132	0.069	0.0071	0.0028	0.0211	0.004	0.0041	0.0263	0.1429	0.0136	0.0176	0.0095	0.1094	0.0156	0.0094	0.0029	0.0039	0.0969	0.0781	0.0132	0.0098	0.0093	0.0352	0.0081	0.0157	0.1598
13	rs117580866	114941157	NA	NA	NA	NA	2.34862415347438	3.03599170452092	0.1132	0.069	0.0071	0.0028	0.0211	0.004	0.0041	0.0263	0.1428	0.0136	0.0176	0.0095	0.1094	0.0156	0.0094	0.0029	0.0039	0.0969	0.078	0.0132	0.0098	0.0093	0.0352	0.0081	0.0157	0.1597
13	rs9525292	114944741	NA	NA	NA	NA	2.31465632048182	3.09658447791771	0.1133	0.069	0.0071	0.0028	0.0211	0.0041	0.0042	0.0263	0.1428	0.0136	0.0176	0.0095	0.1093	0.0156	0.0094	0.0029	0.0039	0.0968	0.078	0.0132	0.0098	0.0094	0.0353	0.0081	0.0157	0.1596
13	rs61972055	114957623	NA	NA	NA	NA	2.74024870204922	3.52004005273838	0.1137	0.0689	0.0072	0.0029	0.0211	0.0042	0.0042	0.0261	0.1425	0.0137	0.0176	0.0093	0.1097	0.0157	0.0094	0.0029	0.004	0.0965	0.0781	0.0132	0.0099	0.0094	0.0354	0.0081	0.0157	0.1591
13	rs118016224	114967442	NA	NA	NA	NA	2.74221235443707	3.46781803654007	0.1138	0.0688	0.0074	0.0029	0.0211	0.0042	0.0042	0.0261	0.1423	0.0137	0.0177	0.0093	0.1098	0.0157	0.0094	0.0029	0.004	0.0963	0.0782	0.0132	0.0099	0.0094	0.0355	0.0081	0.0158	0.159
13	rs117710401	114972793	NA	NA	NA	NA	2.76002724050237	3.48502564848441	0.1139	0.0688	0.0074	0.0029	0.0211	0.0042	0.0042	0.026	0.1422	0.0137	0.0177	0.0092	0.1099	0.0157	0.0094	0.0029	0.004	0.0963	0.0782	0.0132	0.0099	0.0094	0.0355	0.0081	0.0158	0.1589
13	rs9525307	114973308	NA	NA	NA	NA	2.80107083011245	3.5874850735139	0.1139	0.0688	0.0074	0.0029	0.0211	0.0043	0.0042	0.026	0.1422	0.0137	0.0177	0.0092	0.1099	0.0157	0.0094	0.0029	0.004	0.0963	0.0782	0.0132	0.0099	0.0094	0.0355	0.0082	0.0158	0.1589
13	rs9590480	114985875	NA	NA	NA	NA	2.88643937146574	3.72600988309803	0.1143	0.0686	0.0075	0.0029	0.021	0.0044	0.0042	0.0259	0.1417	0.0137	0.0178	0.0091	0.11	0.0158	0.0095	0.0028	0.0041	0.0961	0.0782	0.0132	0.0099	0.0095	0.0357	0.0082	0.0159	0.1586
13	rs9590483	114986894	NA	NA	NA	NA	2.83745768270187	3.61645505675476	0.1142	0.0686	0.0075	0.0029	0.021	0.0044	0.0042	0.0258	0.1417	0.0137	0.0178	0.0091	0.11	0.0158	0.0095	0.0028	0.0041	0.0961	0.0782	0.0132	0.0099	0.0095	0.0357	0.0082	0.0159	0.1586
13	rs1999080	114987055	NA	NA	NA	NA	2.82122719333542	3.54091176920513	0.1143	0.0685	0.0076	0.0029	0.021	0.0044	0.0042	0.0258	0.1417	0.0137	0.0178	0.0091	0.11	0.0158	0.0095	0.0029	0.0041	0.0961	0.0783	0.0132	0.0099	0.0095	0.0357	0.0082	0.0159	0.1586
13	rs9562166	114995612	NA	NA	NA	NA	3.6499433728952	4.32838871025577	0.1137	0.0681	0.0078	0.0032	0.0214	0.005	0.0044	0.0256	0.1404	0.0138	0.0178	0.0092	0.1101	0.016	0.0096	0.0029	0.0045	0.0958	0.0786	0.0133	0.01	0.0097	0.0356	0.0083	0.0164	0.1573
13	rs17337675	115000225	NA	NA	NA	NA	3.70721293782322	4.30752110034068	0.1137	0.0679	0.0079	0.0032	0.0214	0.005	0.0044	0.0256	0.1403	0.0138	0.0178	0.0092	0.1101	0.0161	0.0097	0.0028	0.0044	0.096	0.0789	0.0133	0.01	0.0097	0.0356	0.0083	0.0164	0.157
13	rs8002514	115002305	NA	NA	NA	NA	3.78959572229642	4.45592274359893	0.1137	0.0679	0.0079	0.0032	0.0214	0.005	0.0044	0.0256	0.1403	0.0138	0.0178	0.0092	0.1101	0.0161	0.0097	0.0028	0.0044	0.0961	0.0789	0.0133	0.01	0.0097	0.0356	0.0083	0.0164	0.157
13	rs79663105	115004203	NA	NA	NA	NA	3.75277194084132	4.43129018398419	0.1137	0.0679	0.0079	0.0032	0.0214	0.005	0.0044	0.0256	0.1402	0.0138	0.0178	0.0093	0.1102	0.0161	0.0097	0.0028	0.0044	0.0961	0.0789	0.0133	0.01	0.0097	0.0356	0.0083	0.0164	0.1569
13	rs2296971	115004914	NA	NA	NA	NA	3.76902164411297	4.48702287789232	0.1137	0.0679	0.0079	0.0032	0.0214	0.005	0.0044	0.0256	0.1402	0.0138	0.0178	0.0093	0.1102	0.0161	0.0097	0.0028	0.0044	0.0961	0.0789	0.0133	0.01	0.0097	0.0356	0.0083	0.0164	0.1569
13	rs2296970	115004935	NA	NA	NA	NA	3.73010770094416	4.46530956709637	0.1137	0.0679	0.0079	0.0032	0.0214	0.005	0.0043	0.0256	0.1402	0.0138	0.0178	0.0093	0.1102	0.0161	0.0097	0.0028	0.0044	0.0961	0.079	0.0133	0.01	0.0097	0.0356	0.0083	0.0164	0.157
13	rs7997546	115005137	NA	NA	NA	NA	3.72890176648516	4.46139819075524	0.1137	0.0679	0.0079	0.0032	0.0214	0.005	0.0043	0.0256	0.1401	0.0138	0.0178	0.0093	0.1102	0.0161	0.0097	0.0028	0.0044	0.0961	0.079	0.0133	0.01	0.0097	0.0356	0.0083	0.0165	0.157
13	rs17291159	115008188	NA	NA	NA	NA	3.70119432618286	4.45553166167032	0.1135	0.0678	0.0079	0.0033	0.0214	0.005	0.0043	0.0256	0.14	0.0138	0.0178	0.0093	0.1104	0.0161	0.0097	0.0029	0.0044	0.096	0.079	0.0133	0.01	0.0097	0.0356	0.0083	0.0165	0.157
13	rs17337989	115011213	NA	NA	NA	NA	3.72809786853963	4.47469803289614	0.1135	0.0678	0.0079	0.0033	0.0214	0.005	0.0043	0.0256	0.14	0.0138	0.0178	0.0093	0.1104	0.0161	0.0097	0.0029	0.0044	0.096	0.079	0.0133	0.01	0.0098	0.0356	0.0083	0.0165	0.157
13	rs17338003	115011796	NA	NA	NA	NA	3.73184979167816	4.47919725324373	0.1135	0.0678	0.0079	0.0033	0.0214	0.005	0.0043	0.0256	0.1399	0.0138	0.0178	0.0093	0.1104	0.0161	0.0097	0.0029	0.0044	0.096	0.079	0.0133	0.01	0.0098	0.0356	0.0083	0.0165	0.157
13	rs17291424	115025195	NA	NA	NA	NA	3.78623189410466	4.55730818780653	0.1132	0.0677	0.0079	0.0034	0.0214	0.0051	0.0043	0.0255	0.1396	0.0137	0.0178	0.0093	0.1108	0.0161	0.0098	0.003	0.0044	0.0959	0.079	0.0133	0.01	0.0098	0.0357	0.0084	0.0165	0.157
13	rs17338242	115027227	NA	NA	NA	NA	3.83191330231984	4.60434539650869	0.1131	0.0677	0.0079	0.0034	0.0214	0.0051	0.0043	0.0255	0.1395	0.0137	0.0178	0.0093	0.1109	0.0161	0.0098	0.003	0.0045	0.0958	0.079	0.0133	0.01	0.0098	0.0357	0.0084	0.0165	0.157
13	rs8809	115030714	NA	NA	NA	NA	3.83569293032081	4.58964202914535	0.113	0.0676	0.0079	0.0034	0.0214	0.0052	0.0043	0.0255	0.1394	0.0137	0.0178	0.0093	0.111	0.0161	0.0098	0.003	0.0045	0.0958	0.079	0.0133	0.01	0.0098	0.0357	0.0084	0.0165	0.157
13	rs17338417	115037377	NA	NA	NA	NA	3.75800738911316	4.5853297702352	0.113	0.0676	0.0079	0.0035	0.0213	0.0052	0.0044	0.0256	0.1393	0.0137	0.0178	0.0093	0.1111	0.0162	0.0099	0.0031	0.0045	0.0958	0.079	0.0133	0.01	0.0098	0.0357	0.0084	0.0165	0.1572
13	rs7994151	115038879	NA	NA	NA	NA	3.82031066145153	4.60905128345848	0.113	0.0675	0.0079	0.0035	0.0213	0.0052	0.0044	0.0255	0.1392	0.0137	0.0178	0.0093	0.1112	0.0162	0.0098	0.0031	0.0045	0.0958	0.0789	0.0133	0.01	0.0098	0.0357	0.0084	0.0165	0.1572
13	rs117407506	115041579	NA	NA	NA	NA	3.82746001648479	4.62415197669289	0.113	0.0675	0.0079	0.0035	0.0213	0.0052	0.0044	0.0256	0.1392	0.0137	0.0178	0.0093	0.1112	0.0162	0.0099	0.0031	0.0045	0.0959	0.0789	0.0133	0.01	0.0098	0.0357	0.0084	0.0166	0.1572
13	rs3752105	115047305	NA	NA	NA	NA	3.95920275644447	4.88717435966819	0.1129	0.0674	0.0078	0.0035	0.0213	0.0052	0.0044	0.0256	0.1391	0.0137	0.0177	0.0093	0.1112	0.0162	0.0099	0.0032	0.0045	0.0959	0.0789	0.0133	0.01	0.0099	0.0357	0.0084	0.0166	0.1571
13	rs7327124	115053155	NA	NA	NA	NA	4.0818142115887	5.06887597341928	0.1128	0.0672	0.0078	0.0037	0.0213	0.0054	0.0044	0.0256	0.1389	0.0137	0.0177	0.0093	0.1111	0.0162	0.01	0.0033	0.0046	0.0961	0.0787	0.0133	0.0101	0.0099	0.0357	0.0084	0.0167	0.1569
13	rs59782099	115061275	NA	NA	NA	NA	4.18383166588557	5.31905365702685	0.1127	0.067	0.0078	0.0039	0.0212	0.0054	0.0044	0.0256	0.1387	0.0137	0.0177	0.0094	0.1111	0.0162	0.01	0.0034	0.0047	0.0962	0.0785	0.0133	0.01	0.0099	0.0358	0.0085	0.0168	0.1566
13	rs79415320	115061376	NA	NA	NA	NA	4.18769931359735	5.32123475733698	0.1127	0.067	0.0078	0.0039	0.0212	0.0054	0.0044	0.0256	0.1387	0.0137	0.0177	0.0094	0.1111	0.0163	0.01	0.0034	0.0047	0.0962	0.0785	0.0133	0.01	0.0099	0.0358	0.0085	0.0168	0.1566
13	rs71449095	115062162	NA	NA	NA	NA	4.18728487873287	5.33749594506724	0.1127	0.0669	0.0078	0.0039	0.0212	0.0054	0.0044	0.0256	0.1387	0.0137	0.0177	0.0094	0.1111	0.0163	0.01	0.0034	0.0047	0.0962	0.0785	0.0133	0.01	0.0099	0.0358	0.0085	0.0168	0.1566
13	rs3752107	115064423	NA	NA	NA	NA	4.16906021898118	5.30398604281272	0.1127	0.0669	0.0078	0.0039	0.0212	0.0054	0.0044	0.0256	0.1387	0.0137	0.0177	0.0094	0.1111	0.0163	0.0101	0.0034	0.0047	0.0962	0.0784	0.0133	0.01	0.0099	0.0358	0.0085	0.0169	0.1566
13	rs117702592	115075601	NA	NA	NA	NA	4.16726647567976	5.3464213195027	0.1127	0.0669	0.0078	0.0039	0.0212	0.0054	0.0044	0.0256	0.1388	0.0137	0.0177	0.0094	0.1111	0.0163	0.0101	0.0035	0.0047	0.0963	0.078	0.0133	0.01	0.01	0.0358	0.0085	0.0169	0.1566
13	rs9525326	115075715	NA	NA	NA	NA	4.17471871374713	5.35296729091151	0.1127	0.0669	0.0078	0.0039	0.0212	0.0054	0.0044	0.0256	0.1388	0.0137	0.0177	0.0094	0.1111	0.0163	0.0101	0.0035	0.0047	0.0963	0.078	0.0133	0.01	0.01	0.0358	0.0085	0.0169	0.1566
13	rs78426788	115080931	NA	NA	NA	NA	4.1383182821981	5.31092468330225	0.1127	0.0669	0.0078	0.0039	0.0212	0.0054	0.0044	0.0255	0.1388	0.0137	0.0177	0.0094	0.1111	0.0163	0.0101	0.0036	0.0047	0.0963	0.078	0.0133	0.01	0.0099	0.0358	0.0085	0.0169	0.1566
13	rs9525331	115085488	NA	NA	NA	NA	4.105436147702	5.25642495068106	0.1127	0.0669	0.0078	0.0039	0.0212	0.0054	0.0044	0.0255	0.1388	0.0137	0.0177	0.0094	0.1111	0.0163	0.0101	0.0036	0.0047	0.0963	0.078	0.0133	0.01	0.0099	0.0358	0.0085	0.0169	0.1566
13	rs11840483	115087913	NA	NA	NA	NA	4.12757940294913	5.29566056051242	0.1127	0.0669	0.0078	0.0039	0.0212	0.0054	0.0044	0.0255	0.1388	0.0137	0.0177	0.0094	0.1111	0.0163	0.0101	0.0036	0.0047	0.0963	0.078	0.0133	0.01	0.0099	0.0358	0.0085	0.017	0.1566
13	rs3813133	115090193	NA	NA	NA	NA	4.16271402236362	5.34185932432851	0.1127	0.0669	0.0078	0.0039	0.0212	0.0054	0.0044	0.0255	0.1388	0.0137	0.0177	0.0094	0.1111	0.0163	0.0101	0.0036	0.0047	0.0963	0.078	0.0133	0.01	0.0099	0.0358	0.0085	0.017	0.1566
13	rs117710037	115091073	NA	NA	NA	NA	4.17113017029099	5.35257054861164	0.1127	0.0669	0.0078	0.0039	0.0212	0.0054	0.0044	0.0255	0.1388	0.0137	0.0177	0.0094	0.1111	0.0163	0.0101	0.0036	0.0047	0.0963	0.078	0.0133	0.01	0.0099	0.0358	0.0085	0.017	0.1566
13	rs9525332	115091399	NA	NA	NA	NA	4.17402854741494	5.36487056371548	0.1127	0.0669	0.0078	0.0039	0.0212	0.0054	0.0044	0.0255	0.1388	0.0137	0.0177	0.0094	0.1111	0.0163	0.0101	0.0036	0.0047	0.0963	0.078	0.0133	0.01	0.0099	0.0358	0.0085	0.017	0.1566
13	rs117820393	115095646	NA	NA	NA	NA	4.19377890504825	5.37895860661453	0.1127	0.0669	0.0078	0.0039	0.0212	0.0054	0.0044	0.0255	0.1388	0.0137	0.0177	0.0094	0.1111	0.0163	0.0101	0.0036	0.0047	0.0963	0.078	0.0133	0.01	0.0099	0.0358	0.0085	0.017	0.1566
13	rs71449096	115095705	NA	NA	NA	NA	4.19405530407148	5.37955393563245	0.1127	0.0669	0.0078	0.0039	0.0212	0.0054	0.0044	0.0255	0.1388	0.0137	0.0177	0.0094	0.1111	0.0163	0.0101	0.0036	0.0047	0.0963	0.078	0.0133	0.01	0.0099	0.0358	0.0085	0.017	0.1566
13	rs17473596	115096858	NA	NA	NA	NA	4.19723422984758	5.38808751473211	0.1127	0.0669	0.0078	0.0039	0.0212	0.0054	0.0044	0.0255	0.1388	0.0137	0.0177	0.0094	0.1111	0.0163	0.0101	0.0036	0.0047	0.0963	0.078	0.0133	0.01	0.0099	0.0358	0.0085	0.017	0.1566
13	rs11618177	115103150	NA	NA	NA	NA	4.18990981130052	5.37459300800177	0.1127	0.0669	0.0078	0.0039	0.0212	0.0054	0.0044	0.0255	0.1388	0.0137	0.0177	0.0094	0.1111	0.0163	0.0101	0.0036	0.0047	0.0963	0.078	0.0133	0.01	0.0099	0.0358	0.0085	0.017	0.1566
14	rs61970557	19264875	NA	NA	NA	NA	53.0730645045813	66.2099415023159	0.1003	0.0594	0.0184	0.0124	0.0214	0.013	0.0168	0.0234	0.1149	0.0174	0.0184	0.0219	0.0925	0.0258	0.0231	0.0154	0.0151	0.0752	0.0781	0.0124	0.018	0.0212	0.0292	0.0188	0.0221	0.1107
14	rs78432465	19266640	NA	NA	NA	NA	53.1394990736058	66.5763025538598	0.1003	0.0594	0.0184	0.0124	0.0214	0.013	0.0168	0.0234	0.1149	0.0174	0.0184	0.0219	0.0925	0.0258	0.0231	0.0154	0.0151	0.0752	0.0781	0.0124	0.018	0.0212	0.0292	0.0188	0.0221	0.1107
14	rs117509976	19336265	NA	NA	NA	NA	48.4761217692533	62.3052741951989	0.1006	0.0596	0.0183	0.0123	0.0213	0.0129	0.0167	0.0234	0.1154	0.0174	0.0183	0.0218	0.0925	0.0257	0.0232	0.0153	0.015	0.0752	0.0784	0.0123	0.018	0.021	0.029	0.0187	0.022	0.1109
14	rs117032629	19426970	NA	NA	NA	NA	44.8509992800271	59.9559687663736	0.1008	0.0597	0.0182	0.0123	0.0213	0.0129	0.0166	0.0233	0.1158	0.0172	0.0182	0.0218	0.0926	0.0256	0.0231	0.0153	0.0149	0.0753	0.0785	0.0123	0.0179	0.0209	0.029	0.0186	0.0219	0.111
14	rs75940277	19468496	NA	NA	NA	NA	43.8034743271228	58.9205730985874	0.1009	0.0597	0.0182	0.0122	0.0213	0.0128	0.0166	0.0233	0.1159	0.0172	0.0182	0.0217	0.0926	0.0256	0.0231	0.0152	0.0148	0.0753	0.0786	0.0122	0.0179	0.0209	0.0289	0.0185	0.0219	0.1111
14	rs59309177	19787984	NA	NA	NA	NA	28.2055776719396	41.6279509551312	0.1023	0.0607	0.0177	0.0119	0.0212	0.0123	0.016	0.0231	0.118	0.0165	0.0179	0.0213	0.0928	0.0251	0.0228	0.0148	0.0143	0.0757	0.0791	0.0119	0.0175	0.0202	0.0285	0.018	0.0213	0.1123
14	rs113498264	20197824	NA	NA	NA	NA	21.7744359574144	26.6320586247327	0.1061	0.0632	0.0167	0.0113	0.0206	0.0115	0.0151	0.0226	0.1229	0.0151	0.0173	0.0204	0.0926	0.0233	0.0222	0.0139	0.0133	0.0782	0.0789	0.0113	0.0168	0.019	0.0281	0.017	0.0203	0.1157
14	rs116954374	20199907	NA	NA	NA	NA	21.6444279528684	26.5558150025255	0.1061	0.0632	0.0167	0.0113	0.0206	0.0115	0.0151	0.0226	0.1229	0.0151	0.0173	0.0204	0.0926	0.0233	0.0222	0.0139	0.0133	0.0782	0.0789	0.0113	0.0168	0.019	0.0281	0.017	0.0203	0.1157
14	rs7153338	20212985	NA	NA	NA	NA	21.3540040018317	26.2627758862097	0.1061	0.0632	0.0167	0.0113	0.0206	0.0115	0.0151	0.0226	0.1229	0.015	0.0173	0.0203	0.0926	0.0233	0.0222	0.0138	0.0133	0.0783	0.0788	0.0113	0.0168	0.0189	0.0281	0.017	0.0203	0.1158
14	rs74034557	20223926	NA	NA	NA	NA	20.8900170325829	25.1367081206359	0.1062	0.0636	0.0167	0.0113	0.0206	0.0115	0.015	0.0225	0.1231	0.015	0.0173	0.0204	0.0926	0.0233	0.0221	0.0138	0.0132	0.0786	0.0788	0.0112	0.0168	0.0189	0.028	0.0169	0.0203	0.1158
14	rs146366470	20237023	NA	NA	NA	NA	20.1605697060084	24.204587610708	0.1064	0.0639	0.0166	0.0113	0.0206	0.0114	0.0149	0.0225	0.1233	0.015	0.0172	0.0203	0.0925	0.0232	0.022	0.0137	0.0131	0.0792	0.0787	0.0111	0.0167	0.0187	0.028	0.0168	0.0201	0.116
14	rs111886258	20238406	NA	NA	NA	NA	20.0278566681549	23.9835472186512	0.1065	0.064	0.0166	0.0112	0.0205	0.0114	0.0149	0.0225	0.1233	0.015	0.0172	0.0203	0.0925	0.0232	0.022	0.0137	0.0131	0.0792	0.0787	0.011	0.0167	0.0187	0.028	0.0168	0.0201	0.116
14	rs78783513	20242124	NA	NA	NA	NA	19.7214898453067	23.9106541781518	0.1065	0.0641	0.0166	0.0112	0.0205	0.0114	0.0149	0.0224	0.1234	0.015	0.0172	0.0203	0.0925	0.0232	0.0219	0.0137	0.013	0.0794	0.0787	0.011	0.0166	0.0186	0.028	0.0168	0.0201	0.116
14	rs148728276	20260907	NA	NA	NA	NA	18.4980629117728	23.2395996762636	0.1069	0.0648	0.0165	0.0112	0.0204	0.0113	0.0148	0.0223	0.1237	0.0149	0.017	0.0203	0.0925	0.0231	0.0217	0.0136	0.0129	0.0803	0.0786	0.0108	0.0164	0.0183	0.0279	0.0167	0.0198	0.1163
14	rs75964813	20262436	NA	NA	NA	NA	18.4074644596008	23.2063549690986	0.1069	0.0649	0.0164	0.0112	0.0204	0.0113	0.0148	0.0223	0.1237	0.0149	0.017	0.0203	0.0925	0.0231	0.0217	0.0136	0.0129	0.0804	0.0786	0.0107	0.0164	0.0183	0.0279	0.0167	0.0198	0.1163
14	rs4394996	20264019	NA	NA	NA	NA	18.2539775480964	23.278351265413	0.107	0.065	0.0164	0.0112	0.0204	0.0113	0.0147	0.0223	0.1238	0.0148	0.017	0.0203	0.0925	0.023	0.0217	0.0136	0.0129	0.0805	0.0786	0.0107	0.0164	0.0183	0.0279	0.0166	0.0198	0.1164
14	rs7161708	20269450	NA	NA	NA	NA	17.1627117811587	22.388720715373	0.1073	0.0653	0.0164	0.0112	0.0203	0.0113	0.0147	0.0223	0.124	0.0147	0.0169	0.0202	0.0926	0.0229	0.0214	0.0135	0.0128	0.0809	0.0786	0.0106	0.0163	0.0182	0.0279	0.0165	0.0196	0.1166
14	rs59630544	20276087	NA	NA	NA	NA	16.2258884945136	21.4792218755058	0.1077	0.0657	0.0164	0.0111	0.0203	0.0113	0.0146	0.0222	0.1243	0.0147	0.0169	0.0201	0.0927	0.0228	0.0212	0.0133	0.0127	0.0813	0.0785	0.0105	0.0162	0.0181	0.0278	0.0164	0.0195	0.1166
14	rs10149365	20296510	NA	NA	NA	NA	15.2258174857331	20.7009505145381	0.1081	0.0661	0.0164	0.0111	0.0203	0.0112	0.0145	0.0221	0.1246	0.0146	0.0169	0.0201	0.093	0.0226	0.0209	0.0129	0.0126	0.0818	0.0781	0.0103	0.016	0.0181	0.0277	0.0163	0.0194	0.117
14	rs66491309	20309900	NA	NA	NA	NA	14.6590145474988	20.4452788773443	0.1083	0.0663	0.0164	0.011	0.0202	0.0112	0.0145	0.022	0.1248	0.0145	0.0169	0.0201	0.0933	0.0224	0.0207	0.0127	0.0126	0.0821	0.078	0.0102	0.0158	0.0182	0.0277	0.0162	0.0192	0.1173
14	rs117545497	20324829	NA	NA	NA	NA	14.0551998425836	21.0169038952891	0.1094	0.0672	0.0164	0.011	0.0201	0.0111	0.0143	0.0217	0.1253	0.0144	0.0168	0.02	0.0945	0.0222	0.0203	0.0121	0.0124	0.0826	0.0778	0.01	0.0155	0.0182	0.0269	0.016	0.019	0.1178
14	rs117373740	20325389	NA	NA	NA	NA	14.0064573462698	20.6646321578729	0.1095	0.0672	0.0164	0.011	0.0201	0.0111	0.0143	0.0217	0.1254	0.0144	0.0168	0.02	0.0944	0.0222	0.0203	0.012	0.0124	0.0826	0.0778	0.01	0.0155	0.0182	0.0269	0.016	0.019	0.1178
14	rs55696223	20326905	NA	NA	NA	NA	14.4324182483633	21.0462666642238	0.1096	0.0672	0.0165	0.0111	0.0202	0.0111	0.0143	0.0217	0.1255	0.0144	0.0168	0.02	0.0942	0.0221	0.0203	0.012	0.0124	0.0825	0.0778	0.01	0.0155	0.0182	0.0268	0.0161	0.019	0.1178
14	rs112788015	20327194	NA	NA	NA	NA	14.4781917135051	21.074785449737	0.1096	0.0673	0.0165	0.0111	0.0202	0.0111	0.0143	0.0217	0.1255	0.0144	0.0168	0.0201	0.0942	0.0221	0.0202	0.012	0.0124	0.0825	0.0778	0.01	0.0155	0.0182	0.0268	0.0161	0.019	0.1177
14	rs74932273	20327652	NA	NA	NA	NA	14.6549416053778	21.5842712345709	0.1097	0.0673	0.0165	0.011	0.0202	0.011	0.0143	0.0217	0.1255	0.0144	0.0168	0.0201	0.0943	0.0221	0.0202	0.0121	0.0124	0.0825	0.0779	0.01	0.0156	0.0182	0.0268	0.0161	0.019	0.1177
14	rs13379215	20327685	NA	NA	NA	NA	14.607848956186	21.5557354481953	0.1097	0.0672	0.0165	0.011	0.0202	0.011	0.0143	0.0217	0.1255	0.0144	0.0168	0.0201	0.0943	0.0221	0.0202	0.012	0.0123	0.0825	0.078	0.01	0.0155	0.0182	0.0268	0.0161	0.019	0.1177
14	rs114264640	20329588	NA	NA	NA	NA	14.0097998993535	20.2882431600323	0.1098	0.0672	0.0165	0.011	0.0202	0.011	0.0143	0.0217	0.1256	0.0144	0.0168	0.0201	0.094	0.022	0.0202	0.012	0.0123	0.0826	0.078	0.01	0.0155	0.0183	0.0268	0.016	0.019	0.1178
14	rs74036112	20333078	NA	NA	NA	NA	13.2581307592775	19.3233119193672	0.1099	0.0673	0.0163	0.0109	0.0202	0.011	0.0142	0.0218	0.1258	0.0144	0.0168	0.02	0.0937	0.022	0.02	0.012	0.0122	0.0832	0.0781	0.0099	0.0154	0.0182	0.0268	0.0159	0.0188	0.118
14	rs7140161	20341620	NA	NA	NA	NA	12.3749798992262	17.5446140483061	0.1103	0.0672	0.0164	0.0108	0.0203	0.011	0.0143	0.0219	0.1265	0.0145	0.0168	0.0198	0.0931	0.0218	0.0198	0.012	0.0121	0.0834	0.0773	0.0099	0.0155	0.018	0.0268	0.0157	0.0189	0.1185
14	rs10145819	20347202	NA	NA	NA	NA	11.3124921755425	16.2348843368096	0.1114	0.0667	0.0165	0.0107	0.0206	0.0111	0.0142	0.0225	0.1288	0.0147	0.017	0.0194	0.0913	0.0219	0.0193	0.012	0.0119	0.0838	0.0747	0.01	0.0157	0.0177	0.0269	0.0155	0.0188	0.1196
14	rs74476116	20348813	NA	NA	NA	NA	10.1007206737531	14.4947270044312	0.1119	0.0663	0.0162	0.0106	0.0207	0.0112	0.0143	0.0227	0.1309	0.0147	0.0172	0.0191	0.0898	0.0219	0.0188	0.0121	0.0118	0.0846	0.0733	0.01	0.0158	0.0172	0.0269	0.0152	0.0188	0.1207
14	rs114502159	20350537	NA	NA	NA	NA	8.33977801088017	12.0882601954246	0.1137	0.0664	0.0157	0.0104	0.0208	0.0111	0.0141	0.0229	0.1334	0.0147	0.0171	0.0186	0.088	0.0218	0.018	0.0119	0.0115	0.0851	0.0723	0.0099	0.0157	0.0166	0.0268	0.0147	0.0187	0.1227
14	rs75750586	20350824	NA	NA	NA	NA	8.27036273521719	11.9641865277615	0.1138	0.0664	0.0157	0.0104	0.0208	0.0111	0.0141	0.0229	0.1335	0.0147	0.0171	0.0186	0.0879	0.0218	0.0179	0.0119	0.0115	0.0851	0.0722	0.0099	0.0157	0.0166	0.0268	0.0147	0.0187	0.1228
14	rs116923135	20355978	NA	NA	NA	NA	8.08794086677586	11.8955324810784	0.1141	0.0664	0.0156	0.0104	0.0208	0.0111	0.0141	0.0229	0.1338	0.0147	0.0171	0.0186	0.0877	0.0218	0.0178	0.0118	0.0115	0.0852	0.0721	0.0099	0.0157	0.0165	0.0267	0.0146	0.0186	0.1231
14	rs10147016	20376232	NA	NA	NA	NA	7.01581218134323	10.7442164607603	0.1154	0.0666	0.0153	0.0103	0.0208	0.011	0.0139	0.0231	0.1358	0.0144	0.0171	0.0181	0.0865	0.0216	0.0172	0.0117	0.0113	0.0859	0.0713	0.0098	0.0156	0.0161	0.0266	0.0143	0.0185	0.1246
14	rs117855273	20378162	NA	NA	NA	NA	6.73065905209298	10.2417037463687	0.116	0.0664	0.0152	0.0102	0.0208	0.0109	0.0138	0.0231	0.1362	0.0144	0.0171	0.0181	0.0864	0.0216	0.0171	0.0116	0.0112	0.0861	0.0712	0.0097	0.0155	0.016	0.0265	0.0142	0.0184	0.125
14	rs111347915	20383050	NA	NA	NA	NA	6.17987480380952	9.62932561162231	0.1173	0.0664	0.0153	0.01	0.0208	0.0105	0.0133	0.0232	0.1369	0.0142	0.0171	0.0178	0.0861	0.0215	0.0168	0.0112	0.0108	0.0868	0.0707	0.0097	0.0152	0.0159	0.0265	0.0141	0.0184	0.126
14	rs17242334	20383239	NA	NA	NA	NA	5.98563721892308	9.63035297258577	0.1174	0.0665	0.0153	0.01	0.0208	0.0105	0.0132	0.0232	0.1368	0.0142	0.0171	0.0178	0.0862	0.0215	0.0168	0.0112	0.0108	0.0868	0.0707	0.0097	0.0152	0.0159	0.0265	0.0142	0.0184	0.1261
14	rs1686597	20383844	NA	NA	NA	NA	5.68633926436116	9.57365049325091	0.1176	0.066	0.0152	0.0099	0.0206	0.0106	0.0131	0.0232	0.138	0.014	0.0171	0.0177	0.086	0.0215	0.0167	0.0111	0.0107	0.0866	0.0708	0.0096	0.0152	0.0158	0.0265	0.0141	0.0184	0.1269
14	rs78440144	20385894	NA	NA	NA	NA	4.34594115414906	7.58955257112351	0.1203	0.0656	0.0146	0.0093	0.0206	0.0102	0.0124	0.0234	0.1409	0.0136	0.0172	0.017	0.0855	0.0207	0.0159	0.0105	0.0101	0.0862	0.0719	0.0094	0.015	0.0153	0.0262	0.0134	0.0183	0.1294
14	rs77615110	20389606	NA	NA	NA	NA	3.82395234005385	6.90894563875754	0.1215	0.0654	0.0143	0.0091	0.0205	0.0101	0.0121	0.0234	0.1422	0.0134	0.0172	0.0166	0.0852	0.0205	0.0156	0.0102	0.0098	0.0861	0.0724	0.0093	0.015	0.0151	0.026	0.0131	0.0182	0.1306
14	rs17242341	20389721	NA	NA	NA	NA	3.90810058416613	6.91984358579983	0.1215	0.0654	0.0143	0.0091	0.0205	0.0099	0.0121	0.0234	0.1423	0.0133	0.0172	0.0166	0.0852	0.0206	0.0156	0.0102	0.0098	0.0861	0.0723	0.0093	0.015	0.0151	0.026	0.0131	0.0182	0.1308
14	rs45557538	20389905	NA	NA	NA	NA	3.90064025814077	6.91096369776152	0.1215	0.0654	0.0143	0.0091	0.0205	0.0099	0.0121	0.0234	0.1423	0.0133	0.0172	0.0166	0.0852	0.0205	0.0156	0.0102	0.0098	0.0861	0.0723	0.0093	0.015	0.0151	0.026	0.0131	0.0182	0.1308
14	rs10140518	20390908	NA	NA	NA	NA	3.83177833397839	6.80103254620836	0.1217	0.0654	0.0143	0.009	0.0205	0.0099	0.012	0.0234	0.1425	0.0133	0.0172	0.0166	0.0852	0.0205	0.0155	0.0101	0.0098	0.0861	0.0725	0.0093	0.015	0.0151	0.026	0.0131	0.0182	0.131
14	rs2318496	20395376	NA	NA	NA	NA	3.24701364713309	6.01056202904362	0.1229	0.0652	0.0138	0.0088	0.0204	0.0096	0.0116	0.0233	0.1439	0.0131	0.017	0.0163	0.0843	0.0203	0.0153	0.0099	0.0095	0.0862	0.0731	0.0092	0.0149	0.0149	0.0259	0.0128	0.0182	0.1326
14	rs8022602	20397969	NA	NA	NA	NA	2.96778540186634	5.86468320715725	0.1236	0.0652	0.0136	0.0087	0.0204	0.0095	0.0115	0.0232	0.1447	0.013	0.0169	0.0161	0.0839	0.0202	0.0151	0.0098	0.0094	0.0863	0.0734	0.0091	0.0148	0.0148	0.0258	0.0126	0.0182	0.1334
14	rs78097405	20402122	NA	NA	NA	NA	2.72823058744638	5.52316703597979	0.1241	0.0651	0.0135	0.0086	0.0204	0.0094	0.0113	0.0232	0.1453	0.013	0.0169	0.016	0.0837	0.0201	0.0149	0.0097	0.0093	0.0864	0.0736	0.009	0.0147	0.0147	0.0258	0.0125	0.0181	0.1339
14	rs3916626	20404238	NA	NA	NA	NA	2.5970957824945	5.3688387523852	0.1243	0.0651	0.0134	0.0086	0.0203	0.0093	0.0112	0.0232	0.1457	0.013	0.0169	0.0159	0.0836	0.0201	0.0148	0.0096	0.0093	0.0865	0.0738	0.009	0.0146	0.0147	0.0258	0.0125	0.0181	0.1342
14	rs117672391	20416363	NA	NA	NA	NA	2.26463787350776	4.82357393901469	0.1254	0.0652	0.013	0.0084	0.0203	0.0091	0.0108	0.023	0.147	0.0128	0.0168	0.0156	0.0832	0.0199	0.0144	0.0094	0.009	0.0868	0.0741	0.0088	0.0145	0.0145	0.0256	0.0122	0.0181	0.1355
14	rs113122461	20416848	NA	NA	NA	NA	2.22048555284946	4.79032321856633	0.1255	0.0652	0.013	0.0084	0.0203	0.009	0.0108	0.023	0.1471	0.0128	0.0168	0.0156	0.0832	0.0198	0.0143	0.0093	0.0089	0.0869	0.0741	0.0088	0.0145	0.0145	0.0256	0.0121	0.0182	0.1357
14	rs76484976	20417653	NA	NA	NA	NA	2.06443946871065	4.34946001634256	0.1261	0.0652	0.0127	0.0082	0.0202	0.0088	0.0105	0.023	0.1483	0.0127	0.0167	0.0154	0.0829	0.0197	0.0141	0.0092	0.0087	0.0868	0.0745	0.0087	0.0145	0.0142	0.0255	0.0119	0.0182	0.1367
14	rs78108719	20424962	NA	NA	NA	NA	1.96681980598192	2.94017702855556	0.1296	0.065	0.0117	0.0074	0.0202	0.0078	0.0093	0.0224	0.1533	0.0121	0.0166	0.0146	0.0816	0.019	0.0131	0.0082	0.0077	0.0867	0.0758	0.0081	0.014	0.0137	0.0249	0.0108	0.0182	0.1415
14	rs11850906	20426704	NA	NA	NA	NA	1.85909241178808	2.91012770184869	0.1296	0.065	0.0117	0.0074	0.0202	0.0078	0.0093	0.0224	0.1534	0.0121	0.0166	0.0146	0.0816	0.019	0.013	0.0082	0.0077	0.0867	0.0759	0.008	0.014	0.0137	0.0249	0.0108	0.0182	0.1415
14	rs73569390	20437119	NA	NA	NA	NA	1.58152650940425	2.26790125865118	0.1306	0.0649	0.011	0.0069	0.02	0.0073	0.0089	0.0221	0.1554	0.0117	0.0166	0.0138	0.0816	0.0187	0.0124	0.0079	0.0072	0.0882	0.077	0.0076	0.0138	0.0133	0.0246	0.0104	0.0181	0.1434
14	rs8013673	20438149	NA	NA	NA	NA	1.15204993565226	1.78171890634937	0.1319	0.0652	0.0106	0.0065	0.0199	0.0069	0.0083	0.0225	0.1563	0.0115	0.0166	0.0133	0.0816	0.0186	0.012	0.0076	0.0067	0.0888	0.0775	0.0074	0.0138	0.0132	0.0245	0.0102	0.0179	0.1447
14	rs115785404	20438622	NA	NA	NA	NA	0.990477234216497	1.63309344310659	0.133	0.0654	0.0104	0.0062	0.0197	0.0067	0.008	0.0225	0.1557	0.0114	0.0165	0.013	0.0821	0.0184	0.0118	0.0074	0.0065	0.0894	0.0778	0.0072	0.0136	0.0129	0.0244	0.0101	0.0178	0.1461
14	rs3861513	20444026	NA	NA	NA	NA	0.682224164102442	1.20042468884655	0.1347	0.0652	0.0097	0.0054	0.0193	0.006	0.0074	0.023	0.1576	0.0109	0.0161	0.0122	0.0826	0.0179	0.0109	0.0068	0.0059	0.0905	0.0788	0.0065	0.0129	0.0123	0.024	0.0098	0.0171	0.1511
14	rs10135246	20444441	NA	NA	NA	NA	0.653149246610454	1.28284031110966	0.1346	0.0655	0.0097	0.0054	0.0193	0.006	0.0074	0.0231	0.1577	0.0108	0.0161	0.0121	0.0826	0.0179	0.0109	0.0068	0.006	0.0904	0.0788	0.0065	0.0129	0.0123	0.024	0.0098	0.0171	0.1512
14	rs2153466	20444588	NA	NA	NA	NA	0.67931284455855	1.35771803722422	0.1346	0.0655	0.0097	0.0054	0.0193	0.006	0.0074	0.0231	0.1577	0.0108	0.0161	0.0121	0.0826	0.0179	0.0109	0.0068	0.0059	0.0904	0.0788	0.0065	0.0129	0.0123	0.024	0.0098	0.0171	0.1512
14	rs10135467	20444607	NA	NA	NA	NA	0.678803938349082	1.35214085921662	0.1347	0.0654	0.0097	0.0055	0.0193	0.006	0.0074	0.0231	0.1578	0.0108	0.0161	0.0121	0.0826	0.0179	0.0109	0.0068	0.0059	0.0903	0.0789	0.0065	0.0129	0.0123	0.024	0.0098	0.0171	0.1512
14	rs1959607	20452460	NA	NA	NA	NA	0.647303393073558	1.19744598115642	0.1352	0.0651	0.0095	0.0054	0.0193	0.006	0.0073	0.0226	0.1581	0.0108	0.016	0.012	0.0816	0.0178	0.0106	0.0067	0.0058	0.0902	0.0803	0.0063	0.0128	0.0123	0.0237	0.0097	0.0172	0.1525
14	rs2318558	20455884	NA	NA	NA	NA	0.617040754242157	1.14832556969631	0.1351	0.0648	0.0095	0.0053	0.0193	0.0061	0.0073	0.0227	0.1581	0.0108	0.0161	0.0119	0.0815	0.0178	0.0106	0.0068	0.0059	0.0906	0.0805	0.0063	0.0127	0.0122	0.0238	0.0097	0.0172	0.1526
14	rs140375714	20466865	NA	NA	NA	NA	0.621712516913728	1.11099742541076	0.1351	0.0648	0.0094	0.0053	0.0193	0.006	0.0073	0.0227	0.1582	0.0108	0.0161	0.0119	0.0815	0.0178	0.0106	0.0068	0.0058	0.0906	0.0805	0.0063	0.0127	0.0122	0.0238	0.0097	0.0172	0.1528
14	rs72667637	20468104	NA	NA	NA	NA	0.61961868489056	1.10610270367853	0.1351	0.0648	0.0094	0.0053	0.0193	0.006	0.0073	0.0227	0.1582	0.0108	0.0161	0.0119	0.0815	0.0178	0.0106	0.0068	0.0058	0.0907	0.0806	0.0063	0.0127	0.0121	0.0238	0.0097	0.0172	0.1529
14	rs7493807	20470399	NA	NA	NA	NA	0.600920388418821	1.08168926999693	0.1352	0.0649	0.0094	0.0053	0.0193	0.0059	0.0072	0.0227	0.1582	0.0108	0.0161	0.0118	0.0814	0.0178	0.0105	0.0068	0.0058	0.0907	0.0807	0.0062	0.0127	0.0121	0.0237	0.0096	0.0172	0.153
14	rs117315137	20472076	NA	NA	NA	NA	0.471927120163491	0.764782439519586	0.1364	0.0644	0.009	0.0049	0.0194	0.0055	0.0068	0.0228	0.1596	0.0106	0.016	0.0115	0.0807	0.0175	0.0102	0.0064	0.0055	0.0904	0.0811	0.0062	0.0119	0.0116	0.0234	0.0095	0.0169	0.1568
14	rs56155100	20475255	NA	NA	NA	NA	0.394797009350411	0.469623887430701	0.1389	0.0634	0.0082	0.0041	0.0196	0.0047	0.006	0.0229	0.1622	0.0104	0.0161	0.011	0.0795	0.0171	0.0097	0.0056	0.0049	0.0896	0.0818	0.0061	0.0105	0.0106	0.0228	0.0091	0.0165	0.164
14	rs35366425	20475406	NA	NA	NA	NA	0.383319029292591	0.439411207310356	0.139	0.0633	0.0082	0.0041	0.0196	0.0047	0.006	0.023	0.1623	0.0104	0.0161	0.011	0.0795	0.017	0.0096	0.0055	0.0048	0.0896	0.0819	0.0061	0.0104	0.0105	0.0228	0.0091	0.0164	0.1643
14	rs12880924	20479420	NA	NA	NA	NA	0.230137019511518	0.238651173414679	0.1408	0.0622	0.0071	0.0037	0.0201	0.0041	0.0051	0.0232	0.1639	0.0104	0.0164	0.0107	0.0788	0.0164	0.0084	0.0044	0.0044	0.0886	0.083	0.0061	0.0096	0.0096	0.0221	0.009	0.0159	0.1715
14	rs76023787	20480521	NA	NA	NA	NA	0.159875336140886	0.197595008161141	0.1408	0.0622	0.0071	0.0037	0.0201	0.0041	0.005	0.0231	0.1642	0.0104	0.0163	0.0107	0.0789	0.0164	0.0083	0.0042	0.0044	0.0886	0.0829	0.0062	0.0096	0.0096	0.0222	0.009	0.0159	0.1718
14	rs2027405	20480547	NA	NA	NA	NA	0.160526685139057	0.196659018326756	0.1409	0.0622	0.0071	0.0037	0.0201	0.0041	0.005	0.0231	0.1643	0.0104	0.0163	0.0107	0.0789	0.0164	0.0083	0.0042	0.0044	0.0886	0.0828	0.0062	0.0096	0.0096	0.0222	0.009	0.0159	0.1718
14	rs17308108	20482919	NA	NA	NA	NA	0.147174643612174	0.191280562706626	0.1408	0.0622	0.0071	0.0037	0.0202	0.0041	0.005	0.0231	0.1644	0.0104	0.0163	0.0107	0.0789	0.0164	0.0083	0.0042	0.0044	0.0886	0.0829	0.0062	0.0096	0.0096	0.0222	0.009	0.0158	0.1718
14	rs12147564	20484425	NA	NA	NA	NA	0.146003608330289	0.190766070545243	0.1409	0.0621	0.0071	0.0037	0.0202	0.0041	0.005	0.0232	0.1644	0.0104	0.0163	0.0107	0.0789	0.0164	0.0083	0.0042	0.0044	0.0887	0.0829	0.0061	0.0096	0.0096	0.0222	0.009	0.0158	0.1719
14	rs10130580	20491109	NA	NA	NA	NA	0.084906974482429	0.125150796408133	0.1413	0.0608	0.0068	0.0037	0.0203	0.0041	0.0047	0.0234	0.1646	0.0106	0.0162	0.0104	0.0794	0.0164	0.0084	0.0042	0.0041	0.0889	0.0833	0.0065	0.0094	0.0094	0.0222	0.0087	0.0156	0.1727
14	rs7154220	20497580	NA	NA	NA	NA	0.0765881142093241	0.102791874711138	0.1415	0.0604	0.0067	0.0037	0.0203	0.0042	0.0046	0.0234	0.1648	0.0107	0.0162	0.0103	0.0795	0.0164	0.0084	0.0042	0.004	0.0888	0.0834	0.0065	0.0093	0.0093	0.0223	0.0086	0.0156	0.1729
14	rs140037435	20502506	NA	NA	NA	NA	0.0792036954697407	0.0773578385758807	0.1419	0.0599	0.0065	0.0036	0.0203	0.0042	0.0045	0.0233	0.1653	0.0107	0.0162	0.0102	0.0798	0.0163	0.0083	0.0042	0.004	0.0887	0.0837	0.0065	0.009	0.0092	0.0224	0.0084	0.0155	0.1735
14	rs10484223	20504186	NA	NA	NA	NA	0.0782079588118062	0.0699598861930661	0.1419	0.0598	0.0064	0.0036	0.0203	0.0042	0.0045	0.0233	0.1654	0.0107	0.0162	0.0101	0.0799	0.0163	0.0082	0.0042	0.004	0.0886	0.0841	0.0065	0.0089	0.0091	0.0224	0.0084	0.0155	0.1736
14	rs117922480	20510819	NA	NA	NA	NA	0.0788265759334585	0.0682804632597533	0.142	0.0597	0.0064	0.0036	0.0203	0.0042	0.0045	0.0233	0.1654	0.0107	0.0161	0.0101	0.08	0.0163	0.0082	0.0042	0.004	0.0886	0.0841	0.0065	0.0089	0.0091	0.0224	0.0084	0.0155	0.1737
14	rs2792167	20515598	NA	NA	NA	NA	0.0756784481065056	0.0571387447713497	0.1423	0.0594	0.0063	0.0035	0.0203	0.0042	0.0045	0.0233	0.1657	0.0107	0.0161	0.01	0.0801	0.0163	0.0081	0.0042	0.0039	0.0885	0.0843	0.0065	0.0087	0.009	0.0224	0.0084	0.0155	0.1741
14	rs72669011	20518466	NA	NA	NA	NA	0.0699152703974206	0.043078855317421	0.1427	0.0594	0.0062	0.0036	0.0203	0.0041	0.0044	0.0232	0.1656	0.0107	0.0161	0.0097	0.0804	0.0163	0.008	0.0042	0.0039	0.0882	0.0845	0.0065	0.0086	0.0088	0.0223	0.0082	0.0155	0.1748
14	rs1959637	20523406	NA	NA	NA	NA	0.0687331683397283	0.0295075739799362	0.1432	0.0596	0.0061	0.0036	0.0203	0.0041	0.0044	0.0232	0.1653	0.0107	0.0162	0.0094	0.0807	0.0162	0.0079	0.0042	0.0038	0.0874	0.0845	0.0065	0.0085	0.0086	0.0225	0.0082	0.0155	0.1756
14	rs72669019	20524309	NA	NA	NA	NA	0.0784947839625061	0.0281304315236123	0.1432	0.0597	0.0061	0.0036	0.0203	0.0041	0.0044	0.0233	0.1653	0.0107	0.0162	0.0094	0.081	0.0162	0.0078	0.0042	0.0037	0.0871	0.0846	0.0065	0.0085	0.0085	0.0224	0.0082	0.0155	0.1758
14	rs35147623	20525852	NA	NA	NA	NA	0.0935579755890727	0.0261000856280835	0.1432	0.0598	0.006	0.0035	0.0203	0.004	0.0043	0.0234	0.1654	0.0106	0.0162	0.0094	0.0812	0.0163	0.0078	0.0042	0.0036	0.087	0.0848	0.0064	0.0084	0.0085	0.0224	0.0082	0.0155	0.1761
14	rs78897964	20525931	NA	NA	NA	NA	0.0938052082823134	0.0258739064348485	0.1432	0.0598	0.006	0.0035	0.0203	0.004	0.0043	0.0234	0.1654	0.0106	0.0162	0.0094	0.0812	0.0163	0.0078	0.0042	0.0036	0.0869	0.0848	0.0064	0.0084	0.0085	0.0224	0.0082	0.0155	0.1761
14	rs1958715	20528207	NA	NA	NA	NA	0.0967788910531376	0.0231042878946298	0.1433	0.0597	0.006	0.0035	0.0203	0.004	0.0043	0.0234	0.1654	0.0106	0.0162	0.0093	0.0814	0.0163	0.0078	0.0042	0.0036	0.0866	0.0849	0.0063	0.0084	0.0084	0.0224	0.0082	0.0156	0.1762
14	rs45584133	20528250	NA	NA	NA	NA	0.0993230080580224	0.0251563994761228	0.1433	0.0597	0.006	0.0035	0.0202	0.004	0.0043	0.0234	0.1655	0.0106	0.0161	0.0093	0.0814	0.0163	0.0078	0.0042	0.0036	0.0866	0.0848	0.0063	0.0084	0.0084	0.0224	0.0082	0.0156	0.1762
14	rs1958716	20528321	NA	NA	NA	NA	0.104668184201883	0.0267383323651783	0.1434	0.0597	0.006	0.0035	0.0202	0.004	0.0043	0.0234	0.1656	0.0106	0.016	0.0093	0.0814	0.0163	0.0078	0.0042	0.0036	0.0866	0.0847	0.0063	0.0084	0.0084	0.0224	0.0082	0.0156	0.1763
14	rs2775253	20528505	NA	NA	NA	NA	0.100843471124643	0.0244045474095953	0.1433	0.0597	0.006	0.0035	0.0202	0.004	0.0043	0.0234	0.1656	0.0106	0.0161	0.0093	0.0814	0.0163	0.0078	0.0042	0.0036	0.0866	0.0848	0.0063	0.0084	0.0084	0.0224	0.0082	0.0156	0.1762
14	rs2775254	20528528	NA	NA	NA	NA	0.100120094618522	0.0242292183668624	0.1434	0.0597	0.0061	0.0035	0.0202	0.004	0.0043	0.0234	0.1656	0.0106	0.0161	0.0093	0.0814	0.0163	0.0079	0.0042	0.0036	0.0866	0.0847	0.0063	0.0084	0.0084	0.0224	0.0081	0.0156	0.1762
14	rs45585336	20528682	NA	NA	NA	NA	0.104747705347177	0.0253795931378097	0.1435	0.0597	0.0061	0.0035	0.0201	0.004	0.0043	0.0234	0.1656	0.0106	0.0161	0.0093	0.0814	0.0164	0.0078	0.0042	0.0036	0.0865	0.0847	0.0063	0.0084	0.0084	0.0224	0.0082	0.0156	0.1761
14	rs1959627	20529177	NA	NA	NA	NA	0.125814305824939	0.0295556098826515	0.1435	0.0597	0.0061	0.0035	0.0201	0.0041	0.0044	0.0234	0.1655	0.0106	0.0161	0.0092	0.0814	0.0164	0.0078	0.0043	0.0037	0.0865	0.0846	0.0063	0.0084	0.0084	0.0223	0.0086	0.0155	0.1759
14	rs72669040	20532086	NA	NA	NA	NA	0.123336678105469	0.0284128298896512	0.1435	0.0596	0.006	0.0035	0.0201	0.0041	0.0044	0.0234	0.1657	0.0106	0.0161	0.0092	0.0817	0.0164	0.0078	0.0043	0.0036	0.0864	0.0846	0.0063	0.0083	0.0083	0.0223	0.0085	0.0155	0.1758
14	rs11158599	20538394	NA	NA	NA	NA	0.136180756761487	0.030134880034563	0.1435	0.0594	0.006	0.0036	0.0202	0.0041	0.0043	0.0235	0.166	0.0107	0.0159	0.0092	0.0821	0.0163	0.0078	0.0043	0.0036	0.0862	0.0847	0.0064	0.0082	0.0082	0.0223	0.0085	0.0155	0.176
14	rs35125719	20546202	NA	NA	NA	NA	0.113808733057189	0.00923135296761053	0.1431	0.0586	0.0061	0.0036	0.0203	0.004	0.0039	0.0239	0.1666	0.0112	0.016	0.0092	0.0823	0.0161	0.0075	0.0042	0.0034	0.0851	0.0853	0.0066	0.0082	0.008	0.0222	0.0084	0.0159	0.1766
14	rs73575313	20550544	NA	NA	NA	NA	0.161042006674295	0.0014016628615929	0.1449	0.0578	0.0059	0.0033	0.0205	0.0036	0.0033	0.0248	0.1667	0.0116	0.0159	0.0088	0.0826	0.0158	0.007	0.0038	0.003	0.0838	0.0876	0.0068	0.0081	0.0075	0.0218	0.0078	0.0164	0.1771
14	rs4144240	20561753	NA	NA	NA	NA	0.15415016994652	0.000802797953432059	0.1453	0.0577	0.0059	0.0033	0.0206	0.0036	0.0033	0.0249	0.1665	0.0117	0.0159	0.0085	0.0826	0.0158	0.007	0.0038	0.003	0.0837	0.0876	0.0069	0.008	0.0075	0.0218	0.0078	0.0165	0.1773
14	rs2210191	20563840	NA	NA	NA	NA	0.142683864169306	0.00119598699506011	0.1454	0.0572	0.0057	0.0033	0.0206	0.0035	0.0031	0.025	0.1657	0.0119	0.0161	0.0081	0.0826	0.0159	0.0068	0.0035	0.0029	0.0832	0.0895	0.0071	0.008	0.0076	0.0216	0.0081	0.0165	0.1777
14	rs11848652	20567085	NA	NA	NA	NA	0.135310856072548	0.00337056561168834	0.1453	0.0573	0.0057	0.0032	0.0206	0.0035	0.0032	0.025	0.1655	0.0119	0.0161	0.0081	0.0826	0.0159	0.0068	0.0036	0.0029	0.0832	0.0897	0.0071	0.008	0.0077	0.0215	0.0081	0.0164	0.1777
14	rs4981066	20570809	NA	NA	NA	NA	0.137805179718266	0.00250485764870455	0.1452	0.0573	0.0057	0.0032	0.0206	0.0035	0.0032	0.025	0.1654	0.0119	0.0163	0.008	0.0829	0.0159	0.0068	0.0037	0.0029	0.0831	0.0897	0.0071	0.0079	0.0077	0.0215	0.0081	0.0163	0.1779
14	rs55894341	20579465	NA	NA	NA	NA	0.176807511625055	0.00877685467833528	0.1453	0.0569	0.0058	0.0035	0.0207	0.0034	0.0033	0.0254	0.1653	0.0121	0.0165	0.008	0.0828	0.016	0.0068	0.0039	0.0029	0.0832	0.0898	0.007	0.0078	0.0077	0.0214	0.0079	0.0162	0.1777
14	rs116963292	20583261	NA	NA	NA	NA	0.178701508683185	0.00670548153204687	0.145	0.0566	0.0058	0.0035	0.0205	0.0034	0.0034	0.0253	0.1653	0.0122	0.0167	0.0079	0.0834	0.016	0.0068	0.004	0.0029	0.0828	0.0899	0.007	0.0077	0.0076	0.0213	0.0079	0.0162	0.1779
14	rs61733476	20585924	NA	NA	NA	NA	0.195041161164343	0.0104337750864536	0.1449	0.0564	0.006	0.0035	0.0205	0.0034	0.0034	0.0254	0.1652	0.0123	0.0167	0.0078	0.0837	0.0159	0.0069	0.004	0.0028	0.0827	0.0901	0.007	0.0076	0.0075	0.0212	0.0078	0.0161	0.1778
14	rs8005245	20586042	NA	NA	NA	NA	0.196697088160954	0.0135208170880892	0.1449	0.0564	0.006	0.0035	0.0205	0.0034	0.0034	0.0254	0.1652	0.0123	0.0167	0.0078	0.0837	0.0159	0.0069	0.004	0.0028	0.0827	0.0901	0.007	0.0076	0.0075	0.0212	0.0078	0.0161	0.1778
14	rs11158865	20589264	NA	NA	NA	NA	0.217435043180334	0.015320113143656	0.1448	0.0564	0.006	0.0035	0.0205	0.0034	0.0033	0.0257	0.1652	0.0124	0.0167	0.0078	0.0836	0.0159	0.0069	0.004	0.0028	0.0827	0.09	0.007	0.0076	0.0075	0.0212	0.0078	0.0161	0.1779
14	rs17097307	20606091	NA	NA	NA	NA	0.295811760377835	0.0122061956639571	0.1464	0.0561	0.0059	0.0035	0.0205	0.0034	0.0034	0.0259	0.1648	0.0123	0.0167	0.0078	0.0839	0.0159	0.0068	0.0041	0.0027	0.083	0.0893	0.007	0.0076	0.0075	0.021	0.0078	0.0161	0.1774
14	rs17098282	20617538	NA	NA	NA	NA	0.302179674647388	0.0129353284743232	0.1462	0.0555	0.0059	0.0035	0.0206	0.0033	0.0034	0.0262	0.1639	0.0123	0.0167	0.0078	0.0844	0.0159	0.0068	0.0041	0.0027	0.0839	0.0893	0.007	0.0078	0.0076	0.021	0.0078	0.0161	0.177
14	rs17277102	20622221	NA	NA	NA	NA	0.286799123920638	0.00890930020209289	0.1464	0.0553	0.0059	0.0035	0.0207	0.0033	0.0034	0.0261	0.1636	0.0123	0.0167	0.0078	0.0846	0.0158	0.0067	0.0041	0.0028	0.0841	0.0895	0.0071	0.0077	0.0076	0.021	0.0078	0.016	0.1771
14	rs117805187	20629759	NA	NA	NA	NA	0.27258729321159	0.00434115410720688	0.1464	0.0552	0.0059	0.0035	0.0207	0.0033	0.0034	0.0262	0.1631	0.0121	0.0167	0.0077	0.0847	0.0159	0.0067	0.0041	0.0028	0.0843	0.0895	0.007	0.0077	0.0076	0.0215	0.0079	0.0159	0.1772
14	rs1958700	20644572	NA	NA	NA	NA	0.317484796184235	0.00471323609573375	0.1466	0.0552	0.0059	0.0036	0.0208	0.0033	0.0034	0.0263	0.1627	0.012	0.0166	0.0077	0.0847	0.016	0.0066	0.0041	0.0028	0.0843	0.0894	0.007	0.0077	0.0076	0.0215	0.0079	0.0158	0.1772
14	rs117797744	20645005	NA	NA	NA	NA	0.286228903777076	0.00157323322417472	0.1465	0.0551	0.0059	0.0036	0.0208	0.0033	0.0034	0.0264	0.1627	0.012	0.0166	0.0077	0.0847	0.016	0.0066	0.0041	0.0028	0.0843	0.0895	0.0071	0.0077	0.0076	0.0215	0.0079	0.0158	0.1772
14	rs12890531	20647690	NA	NA	NA	NA	0.198904449745448	0.0032605000908621	0.1461	0.055	0.0057	0.0034	0.0211	0.0031	0.0034	0.0269	0.1629	0.0122	0.0168	0.0076	0.0844	0.0159	0.0066	0.0039	0.0029	0.0843	0.0899	0.0072	0.0079	0.0077	0.0217	0.0078	0.0156	0.1768
14	rs1188541	20647955	NA	NA	NA	NA	0.191867400170564	0.00337056561168834	0.1461	0.055	0.0057	0.0034	0.0211	0.0031	0.0034	0.0269	0.1628	0.0123	0.0168	0.0075	0.0843	0.0159	0.0066	0.0039	0.0029	0.0844	0.0899	0.0072	0.0079	0.0077	0.0217	0.0078	0.0156	0.1767
14	rs1958704	20653006	NA	NA	NA	NA	0.109860691558395	0.00176704820694429	0.1457	0.055	0.0056	0.0034	0.0211	0.0031	0.0034	0.0266	0.1623	0.0125	0.0168	0.0075	0.0838	0.0159	0.0067	0.0039	0.003	0.0854	0.0898	0.0073	0.008	0.0081	0.0219	0.0078	0.0153	0.1768
14	rs1188565	20656219	NA	NA	NA	NA	0.0696287314269087	0.00104953103180462	0.1451	0.0552	0.0058	0.0033	0.0212	0.0032	0.0035	0.0265	0.162	0.0126	0.0169	0.0074	0.0832	0.0157	0.0069	0.0039	0.003	0.0856	0.09	0.0073	0.0081	0.0081	0.0222	0.0078	0.0151	0.177
14	rs1188576	20658375	NA	NA	NA	NA	0.0593576197494994	0.000161200916629794	0.1451	0.0553	0.0057	0.0033	0.0212	0.0031	0.0034	0.0265	0.1621	0.0127	0.0169	0.0074	0.0833	0.0157	0.0068	0.0038	0.003	0.0857	0.09	0.0073	0.0081	0.0082	0.0222	0.0077	0.015	0.1773
14	rs117334896	20660740	NA	NA	NA	NA	0.0525838000634388	5.43659640001134e-05	0.145	0.0552	0.0057	0.0033	0.0212	0.0032	0.0035	0.0264	0.1617	0.0127	0.0169	0.0074	0.0832	0.0157	0.0068	0.0039	0.0031	0.0856	0.0899	0.0073	0.0081	0.0082	0.0223	0.0077	0.015	0.1777
14	rs60064842	20662594	NA	NA	NA	NA	0.0504905111077356	0.000142150372425554	0.1448	0.0551	0.0056	0.0033	0.0211	0.0033	0.0036	0.0264	0.1611	0.0128	0.0169	0.0074	0.0831	0.0157	0.0068	0.004	0.0032	0.0856	0.0899	0.0074	0.0081	0.0082	0.0224	0.0077	0.0151	0.1782
14	rs10141836	20663078	NA	NA	NA	NA	0.0512541982116009	0.000534687371422717	0.1448	0.0551	0.0056	0.0033	0.0211	0.0033	0.0036	0.0264	0.1611	0.0128	0.0169	0.0074	0.0831	0.0158	0.0068	0.004	0.0032	0.0855	0.0899	0.0074	0.0081	0.0082	0.0224	0.0077	0.0151	0.1783
14	rs17103329	20665362	NA	NA	NA	NA	0.0446405355754787	0.000680285993291664	0.1445	0.0553	0.0056	0.0033	0.0211	0.0033	0.0037	0.0263	0.161	0.0129	0.0169	0.0073	0.083	0.0158	0.0069	0.004	0.0033	0.0856	0.0896	0.0074	0.0081	0.0083	0.0224	0.0077	0.0151	0.178
14	rs148846869	20665538	NA	NA	NA	NA	0.0501279933753337	0.000282055065307811	0.1443	0.0554	0.0056	0.0033	0.0211	0.0033	0.0037	0.0263	0.161	0.0129	0.017	0.0073	0.0833	0.0156	0.007	0.0041	0.0033	0.0855	0.0896	0.0075	0.0081	0.0084	0.0224	0.0077	0.0151	0.178
14	rs45620333	20665627	NA	NA	NA	NA	0.0545603414981805	0.00036656501062374	0.1443	0.0553	0.0056	0.0033	0.0211	0.0033	0.0037	0.0263	0.1611	0.0129	0.017	0.0073	0.0833	0.0156	0.007	0.0041	0.0034	0.0855	0.0895	0.0075	0.0081	0.0084	0.0224	0.0078	0.0151	0.178
14	rs4981822	20665790	NA	NA	NA	NA	0.0548217583162424	0.0011343739787634	0.144	0.0555	0.0056	0.0032	0.0211	0.0032	0.0037	0.0263	0.1612	0.0128	0.017	0.0073	0.0833	0.0155	0.007	0.0041	0.0033	0.0854	0.0895	0.0075	0.0081	0.0084	0.0225	0.0078	0.0151	0.1783
14	rs4981088	20665840	NA	NA	NA	NA	0.0558051040098534	0.00121392861145126	0.144	0.0555	0.0056	0.0032	0.0211	0.0032	0.0037	0.0263	0.1612	0.0128	0.017	0.0072	0.0835	0.0156	0.0069	0.0041	0.0033	0.0855	0.0895	0.0074	0.0081	0.0084	0.0224	0.0077	0.0151	0.1785
14	rs7146312	20667820	NA	NA	NA	NA	0.0500951244488598	0.00100850233485945	0.1432	0.0561	0.0057	0.0032	0.0212	0.003	0.0039	0.0262	0.1611	0.0127	0.0172	0.0071	0.0834	0.0156	0.0071	0.0039	0.0035	0.0856	0.0888	0.0075	0.0079	0.0084	0.0226	0.0077	0.0154	0.1787
14	rs79103623	20668735	NA	NA	NA	NA	0.0586975285122852	0.001552472048814	0.1427	0.0564	0.0058	0.0033	0.0212	0.003	0.004	0.0262	0.1609	0.0126	0.0173	0.0071	0.0836	0.0156	0.0072	0.0039	0.0036	0.0856	0.0884	0.0076	0.0079	0.0084	0.0226	0.0077	0.0155	0.1789
14	rs1953555	20669845	NA	NA	NA	NA	0.0418019596153783	0.00190326293230781	0.141	0.0565	0.006	0.0034	0.0212	0.0029	0.0039	0.0263	0.1605	0.0126	0.0174	0.0071	0.0834	0.0155	0.0071	0.0035	0.0037	0.0862	0.0893	0.0076	0.0078	0.0084	0.0225	0.0078	0.0157	0.1795
14	rs35564675	20669889	NA	NA	NA	NA	0.0410224226642626	0.000898521168015268	0.1409	0.0565	0.0059	0.0034	0.0212	0.0029	0.004	0.0263	0.1605	0.0125	0.0174	0.0071	0.0836	0.0155	0.0071	0.0035	0.0037	0.0862	0.0894	0.0076	0.0078	0.0084	0.0225	0.0078	0.0157	0.1795
14	rs12431940	20672490	1.43	0.0061988580477659	2.91	0.926247013494653	0.062636446215624	0.0100057429421696	0.1388	0.0582	0.0062	0.0035	0.0216	0.0031	0.0046	0.0256	0.1585	0.012	0.018	0.0071	0.0853	0.0152	0.0072	0.0036	0.0039	0.0867	0.0892	0.0078	0.0076	0.0085	0.0214	0.0078	0.0155	0.1798
14	rs17211257	20677257	1.42	0.00783139845189536	2.91	0.926247013494653	0.0691800045477947	0.0117421898049741	0.1381	0.0585	0.0063	0.0034	0.0215	0.0031	0.0047	0.0254	0.1584	0.0119	0.0181	0.0072	0.0853	0.0152	0.0077	0.0037	0.0039	0.0867	0.0891	0.0078	0.0075	0.0085	0.0214	0.0078	0.0155	0.1801
14	rs6574508	20678969	1.42	0.00783139845189536	2.91	0.926247013494653	0.0712349426540963	0.0380265792643698	0.1378	0.0582	0.0063	0.0034	0.0215	0.0032	0.0047	0.0253	0.1587	0.0118	0.0182	0.0074	0.0849	0.0152	0.0077	0.0037	0.0039	0.0868	0.0893	0.0078	0.0075	0.0085	0.0213	0.0079	0.0153	0.1807
14	rs78604518	20679120	1.42	0.00783139845189536	2.91	0.926247013494653	0.0696491730652943	0.0402678246936832	0.1378	0.0582	0.0063	0.0034	0.0215	0.0032	0.0047	0.0253	0.1587	0.0118	0.0182	0.0074	0.0849	0.0152	0.0077	0.0037	0.0039	0.0868	0.0893	0.0078	0.0075	0.0085	0.0213	0.0079	0.0153	0.1807
14	rs72671206	20679663	1.42	0.00783139845189536	2.91	0.926247013494653	0.065854938646195	0.0379187350825751	0.1378	0.0583	0.0063	0.0034	0.0215	0.0032	0.0047	0.0252	0.1585	0.0118	0.0182	0.0074	0.0849	0.0152	0.0077	0.0037	0.0039	0.0868	0.0893	0.0078	0.0075	0.0085	0.0214	0.0079	0.0153	0.1806
14	rs75536790	20681771	1.42	0.00783139845189536	2.9	0.954322971774498	0.0639033953465452	0.0213001342230555	0.1379	0.0582	0.0063	0.0035	0.0214	0.0032	0.0048	0.0252	0.1584	0.0117	0.0182	0.0074	0.085	0.0151	0.0076	0.0037	0.0039	0.087	0.0894	0.0078	0.0075	0.0085	0.0213	0.0078	0.0153	0.1806
14	rs11159438	20684094	1.42	0.00783139845189536	2.9	0.954322971774498	0.0681067398817337	0.0248012363285084	0.1379	0.0582	0.0063	0.0035	0.0214	0.0033	0.0048	0.0251	0.1582	0.0116	0.0182	0.0075	0.0851	0.015	0.0076	0.0036	0.0039	0.0872	0.0895	0.0078	0.0075	0.0085	0.0213	0.0078	0.0153	0.1805
14	rs10145736	20685923	1.42	0.00783139845189536	2.9	0.954322971774498	0.0802523472803834	0.0327052416685985	0.1378	0.0583	0.0062	0.0036	0.0213	0.0034	0.005	0.025	0.1579	0.0114	0.0181	0.0075	0.0856	0.015	0.0076	0.0036	0.004	0.0873	0.0897	0.0077	0.0075	0.0085	0.0213	0.008	0.0152	0.1804
14	rs78353735	20687477	1.42	0.00783139845189536	2.9	0.954322971774498	0.102169418619725	0.0202837322743333	0.1375	0.0583	0.006	0.0037	0.0212	0.0035	0.0052	0.025	0.1576	0.0111	0.0181	0.0072	0.086	0.015	0.0074	0.0036	0.0041	0.0872	0.0905	0.0076	0.0076	0.0084	0.0212	0.0079	0.015	0.1807
14	rs4569165	20687628	1.42	0.00783139845189536	2.9	0.954322971774498	0.106319257352102	0.027662709084856	0.1375	0.0583	0.006	0.0037	0.0212	0.0035	0.0052	0.025	0.1576	0.011	0.0181	0.0072	0.086	0.015	0.0074	0.0036	0.0041	0.0872	0.0905	0.0076	0.0076	0.0084	0.0212	0.0079	0.015	0.1807
14	rs8014956	20687978	1.42	0.00783139845189536	2.89	0.982923819582558	0.115040825330213	0.0355814236323044	0.1374	0.0583	0.006	0.0038	0.0212	0.0035	0.0053	0.0248	0.1576	0.011	0.0181	0.0072	0.0861	0.0149	0.0074	0.0036	0.0041	0.0873	0.0905	0.0076	0.0077	0.0084	0.0212	0.0079	0.015	0.1807
14	rs8020960	20690606	1.42	0.00783139845189536	2.89	0.982923819582558	0.111368998091969	0.0321533966589417	0.1376	0.0587	0.006	0.0038	0.0212	0.0034	0.0052	0.0246	0.158	0.0109	0.018	0.0073	0.0866	0.0147	0.0075	0.0034	0.004	0.0878	0.0901	0.0074	0.0075	0.0084	0.0213	0.0074	0.0147	0.1813
14	rs9323692	20691329	1.42	0.00783139845189536	2.89	0.982923819582558	0.0966275591275397	0.0365824192326618	0.1379	0.0589	0.0059	0.0039	0.0212	0.0033	0.005	0.0244	0.1582	0.0109	0.0179	0.0072	0.0869	0.0147	0.0072	0.0033	0.0038	0.0881	0.0901	0.0074	0.0075	0.0083	0.0213	0.0069	0.0147	0.1819
14	rs10140652	20691888	1.42	0.00783139845189536	2.89	0.982923819582558	0.0974617255398207	0.0349038415136676	0.1379	0.0588	0.0059	0.004	0.0212	0.0033	0.0049	0.0243	0.1583	0.0109	0.018	0.0072	0.0871	0.0147	0.0072	0.0033	0.0037	0.0883	0.0902	0.0073	0.0075	0.0084	0.0213	0.0069	0.0147	0.1818
14	rs9323693	20691962	1.42	0.00783139845189536	2.89	0.982923819582558	0.0990411286479222	0.0357911070977267	0.1379	0.0588	0.0059	0.004	0.0212	0.0033	0.0049	0.0243	0.1584	0.0109	0.018	0.0072	0.0871	0.0147	0.0072	0.0033	0.0037	0.0882	0.0902	0.0073	0.0074	0.0084	0.0213	0.0069	0.0147	0.1818
14	rs12891553	20692188	1.42	0.00783139845189536	2.88	1.01205197621114	0.0996567849372239	0.0407118733980016	0.1379	0.0587	0.0059	0.004	0.0212	0.0033	0.0049	0.0243	0.1584	0.011	0.018	0.0072	0.0871	0.0147	0.0072	0.0033	0.0037	0.0882	0.0902	0.0073	0.0074	0.0084	0.0213	0.0069	0.0147	0.1817
14	rs34693535	20692291	1.42	0.00783139845189536	2.88	1.01205197621114	0.0999912626608414	0.0402124725363554	0.1379	0.0588	0.0059	0.004	0.0212	0.0033	0.0049	0.0243	0.1583	0.011	0.018	0.0072	0.0871	0.0147	0.0071	0.0033	0.0037	0.0883	0.0902	0.0073	0.0074	0.0084	0.0213	0.0069	0.0148	0.1818
14	rs17106351	20692305	1.42	0.00783139845189536	2.88	1.01205197621114	0.100662321847759	0.0405450987432541	0.1379	0.0588	0.0059	0.004	0.0212	0.0033	0.0049	0.0243	0.1584	0.011	0.018	0.0072	0.0871	0.0147	0.0071	0.0033	0.0037	0.0882	0.0902	0.0073	0.0074	0.0084	0.0213	0.0067	0.0148	0.1818
14	rs17277221	20692574	1.42	0.00783139845189536	2.88	1.01205197621114	0.100688187857785	0.0435364726885953	0.1379	0.0588	0.0059	0.004	0.0212	0.0033	0.005	0.0243	0.1583	0.011	0.018	0.0072	0.0871	0.0147	0.0071	0.0033	0.0037	0.0883	0.0902	0.0073	0.0074	0.0084	0.0213	0.0067	0.0148	0.1818
14	rs61993884	20692595	1.42	0.00783139845189536	2.88	1.01205197621114	0.102404532076985	0.044747939085228	0.138	0.0588	0.0059	0.004	0.0212	0.0033	0.005	0.0243	0.1584	0.011	0.018	0.0072	0.087	0.0147	0.0071	0.0033	0.0037	0.0883	0.0902	0.0072	0.0074	0.0084	0.0213	0.0067	0.0147	0.1818
14	rs17277228	20692643	1.42	0.00783139845189536	2.88	1.01205197621114	0.102195525695084	0.0417189648434239	0.138	0.0588	0.0059	0.004	0.0212	0.0033	0.005	0.0243	0.1584	0.011	0.018	0.0072	0.087	0.0147	0.0071	0.0033	0.0037	0.0883	0.0902	0.0072	0.0074	0.0084	0.0213	0.0067	0.0147	0.1818
14	rs12590149	20694799	1.42	0.00783139845189536	2.87	1.0417097985148	0.100843471124643	0.0256936337481979	0.1386	0.0586	0.0059	0.004	0.0214	0.0033	0.0049	0.0243	0.1582	0.0111	0.018	0.0071	0.0872	0.0147	0.0072	0.0033	0.0037	0.0882	0.0894	0.0072	0.0074	0.0084	0.0213	0.0068	0.0147	0.1818
14	rs8013836	20695304	1.42	0.00783139845189536	2.87	1.0417097985148	0.102326123477834	0.0271524720398265	0.1386	0.0586	0.0059	0.004	0.0215	0.0033	0.0049	0.0243	0.1582	0.0111	0.0179	0.0071	0.0872	0.0147	0.0072	0.0033	0.0037	0.0881	0.0894	0.0072	0.0074	0.0084	0.0213	0.0068	0.0147	0.1818
14	rs1953557	20695878	1.42	0.00783139845189536	2.77	1.36789661096653	0.10237839171617	0.0270601819196288	0.1386	0.0586	0.0059	0.004	0.0215	0.0033	0.0049	0.0243	0.1582	0.0111	0.0179	0.0071	0.0872	0.0147	0.0073	0.0033	0.0037	0.0881	0.0893	0.0072	0.0074	0.0084	0.0213	0.0068	0.0147	0.1818
14	rs61993889	20697589	1.42	0.00783139845189536	2.69	1.66847647402654	0.101180431172466	0.0195273780044194	0.1387	0.0585	0.0059	0.004	0.0215	0.0033	0.0049	0.0243	0.1581	0.0112	0.0179	0.0071	0.0871	0.0148	0.0074	0.0033	0.0037	0.0881	0.0891	0.0071	0.0074	0.0084	0.0215	0.0068	0.0147	0.1819
14	rs12434822	20697600	1.42	0.00783139845189536	2.69	1.66847647402654	0.101206380257631	0.0196063367487112	0.1387	0.0585	0.0059	0.004	0.0215	0.0033	0.0049	0.0243	0.1581	0.0112	0.0179	0.0071	0.0871	0.0148	0.0074	0.0033	0.0037	0.0881	0.0891	0.0071	0.0074	0.0084	0.0215	0.0068	0.0147	0.1819
14	rs1953558	20698239	1.42	0.00783139845189536	2.69	1.66847647402654	0.101518093421165	0.0167520334009652	0.1388	0.0585	0.0059	0.004	0.0215	0.0033	0.0049	0.0243	0.1581	0.0112	0.0179	0.0071	0.0871	0.0148	0.0073	0.0033	0.0037	0.0881	0.0891	0.0071	0.0074	0.0084	0.0215	0.0068	0.0147	0.1819
14	rs80273332	20707179	1.42	0.00783139845189536	2.69	1.66847647402654	0.0989643394702768	0.0144234210990915	0.1389	0.0585	0.0059	0.004	0.0215	0.0033	0.0049	0.0243	0.1579	0.0112	0.0179	0.0071	0.0867	0.0148	0.0074	0.0033	0.0037	0.0882	0.089	0.0071	0.0074	0.0084	0.0215	0.0069	0.0147	0.1821
14	rs61580828	20708068	1.42	0.00783139845189536	2.68	1.70857362779915	0.0902605147720326	0.0136857626381835	0.1389	0.0587	0.0059	0.004	0.0215	0.0033	0.0049	0.0243	0.158	0.0113	0.018	0.0071	0.0858	0.0148	0.0074	0.0033	0.0037	0.0883	0.089	0.0071	0.0074	0.0084	0.0215	0.0069	0.0147	0.1823
14	rs17108120	20708308	1.42	0.00783139845189536	2.64	1.87463514709589	0.0880085538138688	0.0134879483678095	0.1389	0.0588	0.0059	0.004	0.0215	0.0033	0.0049	0.0243	0.158	0.0113	0.018	0.0071	0.0856	0.0148	0.0074	0.0033	0.0037	0.0883	0.0891	0.0071	0.0074	0.0084	0.0215	0.0069	0.0147	0.1824
14	rs17108372	20710906	1.43	0.0061988580477659	2.64	1.87463514709589	0.0597264543008802	0.0425098670040853	0.1374	0.0591	0.0059	0.004	0.0218	0.0034	0.0046	0.0233	0.1588	0.0118	0.0182	0.0069	0.09	0.0149	0.0074	0.0031	0.004	0.0886	0.0865	0.0074	0.0071	0.0085	0.0204	0.0067	0.0142	0.1824
14	rs17277263	20711811	1.41	0.00982251502104145	2.63	1.91757534882317	0.081355065120579	0.0919442287562431	0.1364	0.0592	0.0059	0.004	0.0219	0.0035	0.0044	0.0227	0.1593	0.012	0.0185	0.0068	0.0927	0.0151	0.0074	0.0029	0.0042	0.0889	0.0849	0.0076	0.007	0.0085	0.0197	0.0066	0.014	0.1825
14	rs17277270	20711852	1.41	0.00982251502104145	2.63	1.91757534882317	0.0946737629341659	0.0906121869682593	0.1364	0.0592	0.0059	0.004	0.0219	0.0035	0.0044	0.0226	0.1593	0.012	0.0185	0.0068	0.0928	0.0151	0.0074	0.0029	0.0039	0.0889	0.0848	0.0076	0.0068	0.0085	0.0196	0.0066	0.014	0.1828
14	rs73581370	20719421	1.39	0.0151271827325212	2.63	1.91757534882317	0.113056713453847	0.147890154095013	0.1359	0.0593	0.0058	0.0041	0.022	0.0035	0.0043	0.0225	0.1596	0.012	0.0186	0.0068	0.0941	0.0153	0.0073	0.0029	0.004	0.089	0.084	0.0077	0.0068	0.0085	0.0192	0.0065	0.0139	0.1828
14	rs10873351	20722148	1.39	0.0151271827325212	2.63	1.91757534882317	0.10340095048575	0.1279051719469	0.1358	0.0595	0.0058	0.0041	0.022	0.0035	0.0043	0.0225	0.1596	0.012	0.0186	0.0068	0.0942	0.0153	0.0073	0.0029	0.004	0.089	0.084	0.0077	0.0068	0.0085	0.0192	0.0065	0.0139	0.1827
14	rs74033862	20723578	1.39	0.0151271827325212	2.64	1.87463514709589	0.104986494122927	0.115645883994281	0.1359	0.0592	0.0059	0.0041	0.0221	0.0035	0.0043	0.0224	0.1596	0.012	0.0186	0.0068	0.0942	0.0153	0.0073	0.0029	0.004	0.089	0.084	0.0077	0.0068	0.0086	0.0191	0.0065	0.0139	0.1828
14	rs117528902	20723666	1.39	0.0151271827325212	2.64	1.87463514709589	0.106051869193655	0.117887364243915	0.1357	0.0592	0.0059	0.0041	0.0221	0.0035	0.0043	0.0224	0.1596	0.012	0.0186	0.0068	0.0943	0.0153	0.0073	0.0029	0.004	0.089	0.084	0.0077	0.0068	0.0086	0.0191	0.0065	0.0139	0.1828
14	rs79594032	20724036	1.39	0.0151271827325212	2.64	1.87463514709589	0.107123930326613	0.11927481260078	0.1357	0.0592	0.0059	0.0041	0.0221	0.0035	0.0043	0.0224	0.1596	0.012	0.0186	0.0068	0.0943	0.0153	0.0073	0.0029	0.004	0.089	0.084	0.0077	0.0068	0.0086	0.0191	0.0065	0.0139	0.1828
14	rs6574791	20731130	1.37	0.0226652410801554	2.63	1.91757534882317	0.107743396039688	0.182092335747481	0.1365	0.0592	0.0055	0.0038	0.022	0.0035	0.0041	0.0219	0.1616	0.0121	0.0189	0.0067	0.0948	0.0157	0.0069	0.0029	0.004	0.0884	0.0844	0.0076	0.0067	0.0088	0.0183	0.0065	0.0139	0.1816
14	rs75420242	20731138	1.37	0.0226652410801554	2.64	1.87463514709589	0.108013419630442	0.177255701343504	0.1365	0.0592	0.0055	0.0038	0.022	0.0035	0.0041	0.022	0.1616	0.0121	0.0189	0.0067	0.0947	0.0157	0.0069	0.0029	0.004	0.0884	0.0844	0.0076	0.0067	0.0088	0.0183	0.0065	0.0139	0.1816
14	rs7151615	20731947	1.37	0.0226652410801554	2.64	1.87463514709589	0.101050748069489	0.16978921223035	0.1365	0.0592	0.0055	0.0038	0.022	0.0034	0.0041	0.022	0.1617	0.0121	0.0189	0.0068	0.0947	0.0159	0.0069	0.0029	0.004	0.0885	0.0843	0.0076	0.0066	0.0088	0.0183	0.0065	0.0139	0.1815
14	rs3938669	20732175	1.37	0.0226652410801554	2.64	1.87463514709589	0.102273871883016	0.18330847945307	0.1365	0.0592	0.0055	0.0038	0.022	0.0034	0.0041	0.0219	0.1617	0.0121	0.0189	0.0068	0.0948	0.0159	0.0069	0.0029	0.004	0.0885	0.0843	0.0076	0.0066	0.0088	0.0183	0.0065	0.0138	0.1815
14	rs2318860	20743269	1.33	0.0470797710233837	2.64	1.87463514709589	0.148875963999027	0.210960407392729	0.1353	0.0595	0.0049	0.0034	0.0218	0.0033	0.0036	0.0216	0.1641	0.0124	0.019	0.0071	0.0961	0.0161	0.0064	0.0028	0.0043	0.0877	0.0846	0.0077	0.0062	0.009	0.0179	0.0065	0.0132	0.1818
14	rs12886519	20745917	1.32	0.055666547717423	2.64	1.87463514709589	0.232886927700758	0.202822067705051	0.1354	0.0595	0.0048	0.0034	0.0218	0.0032	0.0035	0.0217	0.1651	0.0123	0.0189	0.0071	0.0968	0.0159	0.0061	0.0027	0.0044	0.0879	0.084	0.0076	0.0062	0.0091	0.0176	0.0065	0.013	0.1818
14	rs61993957	20746551	1.32	0.055666547717423	2.64	1.87463514709589	0.255716037446364	0.209578943971884	0.1354	0.0595	0.0046	0.0034	0.0217	0.0032	0.0035	0.0217	0.1654	0.0123	0.0189	0.0071	0.0972	0.0158	0.0061	0.0027	0.0044	0.0879	0.0839	0.0076	0.0062	0.0091	0.0176	0.0065	0.013	0.1819
14	rs3209531	20754712	1.31	0.0654431371829849	2.69	1.66847647402654	0.280090472218033	0.205241821329961	0.1355	0.0594	0.0044	0.0033	0.0215	0.0032	0.0034	0.0217	0.1661	0.0123	0.019	0.0072	0.0976	0.0157	0.0061	0.0027	0.0044	0.088	0.0836	0.0074	0.0062	0.009	0.0175	0.0064	0.013	0.1821
14	rs1057605	20755287	1.31	0.0654431371829849	2.74	1.47642932789886	0.282018734686143	0.203557499282664	0.1355	0.0594	0.0044	0.0033	0.0214	0.0032	0.0034	0.0217	0.1661	0.0123	0.019	0.0072	0.0975	0.0157	0.0061	0.0027	0.0044	0.0881	0.0836	0.0074	0.0062	0.009	0.0175	0.0064	0.013	0.1822
14	rs66520955	20760586	1.31	0.0654431371829849	2.8	1.26433078213629	0.33339353434888	0.235667061808882	0.136	0.0591	0.0043	0.0033	0.0212	0.0031	0.0032	0.0216	0.1667	0.012	0.0189	0.0071	0.0984	0.0155	0.0061	0.0025	0.0042	0.0889	0.0837	0.0074	0.0061	0.0089	0.0174	0.0061	0.0128	0.1822
14	rs4981951	20764094	1.3	0.0765109106342586	2.8	1.26433078213629	0.38309785204637	0.250256959150218	0.1363	0.0588	0.0042	0.0032	0.0211	0.0031	0.0031	0.0215	0.1671	0.012	0.019	0.0071	0.0989	0.0154	0.006	0.0024	0.0042	0.0894	0.0837	0.0073	0.006	0.0088	0.0174	0.0059	0.0127	0.1822
14	rs3742945	20770036	1.3	0.0765109106342586	2.81	1.23090422469309	0.401901740706548	0.275255600239496	0.1367	0.0586	0.0041	0.0032	0.0209	0.0031	0.003	0.0215	0.1674	0.0119	0.0189	0.007	0.0994	0.0154	0.0061	0.0024	0.0041	0.0898	0.0837	0.0072	0.006	0.0087	0.0174	0.0056	0.0126	0.1823
14	rs3784243	20780503	1.3	0.0765109106342586	2.81	1.23090422469309	0.428670901666377	0.295752031934044	0.1368	0.0586	0.0041	0.0031	0.0209	0.003	0.0028	0.0214	0.1676	0.0119	0.0189	0.007	0.0996	0.0154	0.006	0.0023	0.004	0.0898	0.084	0.0071	0.0059	0.0087	0.0174	0.0056	0.0126	0.1825
14	rs17242578	20784431	1.3	0.0765109106342586	2.81	1.23090422469309	0.451902975369823	0.304313344114709	0.1369	0.0585	0.0041	0.0031	0.0209	0.003	0.0028	0.0214	0.1679	0.0118	0.0189	0.007	0.0998	0.0154	0.006	0.0023	0.004	0.0898	0.0841	0.007	0.0059	0.0086	0.0174	0.0055	0.0126	0.1824
14	rs1132644	20784718	1.3	0.0765109106342586	2.81	1.23090422469309	0.461801354352142	0.307303109617828	0.1369	0.0587	0.0041	0.0031	0.0209	0.003	0.0028	0.0214	0.1681	0.0118	0.0189	0.007	0.0999	0.0154	0.006	0.0023	0.004	0.0898	0.0835	0.007	0.0059	0.0086	0.0174	0.0055	0.0126	0.1825
14	rs61995534	20785793	1.3	0.0765109106342586	2.84	1.13388392478305	0.462894150713353	0.305627763977358	0.137	0.0585	0.0041	0.0031	0.021	0.0029	0.0027	0.0215	0.1682	0.0118	0.0188	0.007	0.1001	0.0154	0.006	0.0022	0.004	0.0898	0.0836	0.007	0.0059	0.0085	0.0173	0.0055	0.0126	0.1827
14	rs7155699	20786009	1.3	0.0765109106342586	2.84	1.13388392478305	0.469599729669362	0.307902109894629	0.137	0.0585	0.0041	0.0031	0.021	0.0029	0.0027	0.0215	0.1682	0.0118	0.0187	0.007	0.1001	0.0154	0.006	0.0022	0.004	0.0898	0.0836	0.007	0.0059	0.0085	0.0173	0.0056	0.0126	0.1827
14	rs45451995	20793893	1.3	0.0765109106342586	2.84	1.13388392478305	0.48607095263671	0.317775015679637	0.137	0.0583	0.004	0.003	0.0211	0.0029	0.0027	0.0214	0.1684	0.0117	0.0188	0.0071	0.1003	0.0153	0.0059	0.0022	0.0039	0.0898	0.0837	0.007	0.0058	0.0084	0.0173	0.0056	0.0126	0.1828
14	rs72671266	20802292	1.29	0.0889718392940509	2.84	1.13388392478305	0.492498469278205	0.326885308073674	0.1372	0.0584	0.004	0.003	0.0211	0.0029	0.0027	0.0214	0.1685	0.0117	0.0188	0.0071	0.1004	0.0153	0.0058	0.0021	0.0039	0.0898	0.0836	0.007	0.0058	0.0084	0.0172	0.0056	0.0126	0.183
14	rs72671270	20807300	1.29	0.0889718392940509	2.84	1.13388392478305	0.500479667422117	0.331407455090341	0.1373	0.0584	0.004	0.003	0.021	0.0029	0.0027	0.0214	0.1684	0.0117	0.0188	0.0072	0.1005	0.0152	0.0058	0.0021	0.0039	0.0898	0.0836	0.0071	0.0058	0.0084	0.0171	0.0056	0.0126	0.183
14	rs3093872	20811332	1.29	0.0889718392940509	2.84	1.13388392478305	0.499975093627593	0.332755372513096	0.1373	0.0584	0.004	0.003	0.021	0.0029	0.0027	0.0213	0.1684	0.0117	0.0188	0.0072	0.1006	0.0152	0.0058	0.0021	0.0039	0.0898	0.0836	0.0071	0.0058	0.0084	0.0171	0.0056	0.0126	0.1831
14	rs3093902	20818602	1.29	0.0889718392940509	2.84	1.13388392478305	0.527052997243568	0.341864372379383	0.1373	0.0585	0.004	0.003	0.0211	0.0029	0.0027	0.0214	0.1684	0.0116	0.0188	0.0072	0.1006	0.0153	0.0057	0.002	0.0039	0.0898	0.0835	0.0071	0.0057	0.0083	0.0171	0.0056	0.0126	0.1831
14	rs1713414	20821015	1.29	0.0889718392940509	2.84	1.13388392478305	0.534709786079813	0.34805922380685	0.1374	0.0585	0.004	0.003	0.0211	0.0029	0.0027	0.0213	0.1684	0.0116	0.0189	0.0072	0.1006	0.0153	0.0057	0.002	0.0039	0.0898	0.0835	0.0071	0.0057	0.0083	0.017	0.0056	0.0126	0.1832
14	rs3093921	20822308	1.29	0.0889718392940509	2.84	1.13388392478305	0.531394067634593	0.345825384522591	0.1374	0.0585	0.004	0.003	0.0211	0.0029	0.0027	0.0213	0.1684	0.0116	0.0189	0.0072	0.1006	0.0153	0.0057	0.002	0.0039	0.0897	0.0835	0.0071	0.0057	0.0083	0.017	0.0056	0.0126	0.1832
14	rs3093926	20823052	1.29	0.0889718392940509	2.84	1.13388392478305	0.53484001341116	0.349550745462972	0.1374	0.0585	0.004	0.003	0.0211	0.0029	0.0027	0.0213	0.1684	0.0116	0.0189	0.0072	0.1006	0.0153	0.0057	0.002	0.0039	0.0897	0.0835	0.0071	0.0057	0.0083	0.017	0.0056	0.0126	0.1832
14	rs3093927	20823095	1.29	0.0889718392940509	2.85	1.10262356492582	0.535100513138099	0.349923911982725	0.1374	0.0585	0.004	0.003	0.0211	0.0029	0.0027	0.0213	0.1684	0.0116	0.0189	0.0072	0.1006	0.0153	0.0057	0.002	0.0039	0.0897	0.0835	0.0071	0.0057	0.0083	0.017	0.0056	0.0126	0.1832
14	rs3093930	20824181	1.29	0.0889718392940509	2.85	1.10262356492582	0.564922061871724	0.358538097631112	0.1373	0.0582	0.004	0.0029	0.0211	0.0029	0.0029	0.0213	0.169	0.0116	0.0189	0.0072	0.1001	0.0153	0.0057	0.0019	0.0041	0.0897	0.0835	0.0071	0.0056	0.0084	0.0169	0.0058	0.0126	0.1833
14	rs3093942	20826243	1.29	0.0889718392940509	2.85	1.10262356492582	0.600164204696969	0.355160200078183	0.1374	0.0576	0.004	0.0027	0.0211	0.0029	0.0028	0.0213	0.1691	0.0118	0.0189	0.0072	0.1003	0.0153	0.0058	0.0019	0.004	0.0895	0.0839	0.0071	0.0055	0.0084	0.0167	0.0059	0.0126	0.1833
14	rs2104978	20837033	1.28	0.102927797709035	2.85	1.10262356492582	0.643395766463765	0.365069234526769	0.1374	0.0569	0.0042	0.0026	0.0211	0.0031	0.0029	0.0213	0.1692	0.0118	0.0188	0.0072	0.1006	0.0153	0.0059	0.0019	0.004	0.089	0.0845	0.0071	0.0054	0.0084	0.0166	0.006	0.0126	0.1834
14	rs56079164	20839933	1.28	0.102927797709035	2.85	1.10262356492582	0.661675186012235	0.36746393293686	0.1374	0.0568	0.0042	0.0025	0.0211	0.0031	0.0029	0.0213	0.1692	0.0118	0.0188	0.0072	0.1007	0.0153	0.0058	0.0019	0.004	0.0889	0.0845	0.0071	0.0054	0.0084	0.0166	0.006	0.0126	0.1835
14	rs1713448	20841313	1.28	0.102927797709035	2.86	1.07189958250627	0.681568630056834	0.38166914454775	0.1374	0.0567	0.0042	0.0025	0.0211	0.0031	0.0029	0.0213	0.1692	0.0118	0.0188	0.0071	0.1007	0.0153	0.0058	0.0019	0.004	0.0889	0.0846	0.0071	0.0054	0.0084	0.0166	0.006	0.0126	0.1835
14	rs1713449	20841707	1.28	0.102927797709035	2.86	1.07189958250627	0.679385559426832	0.378485250291297	0.1373	0.0567	0.0042	0.0025	0.0212	0.0031	0.0029	0.0213	0.1692	0.0119	0.0188	0.0071	0.1005	0.0154	0.0058	0.0018	0.004	0.0889	0.0847	0.0071	0.0054	0.0084	0.0166	0.006	0.0127	0.1836
14	rs1760907	20844859	1.28	0.102927797709035	2.86	1.07189958250627	0.703054637237947	0.388187290811279	0.1367	0.0564	0.0046	0.0025	0.0211	0.0032	0.0031	0.0213	0.1698	0.012	0.0188	0.0071	0.1007	0.0153	0.0059	0.0018	0.004	0.0889	0.085	0.0069	0.0052	0.0084	0.0166	0.006	0.0126	0.1832
14	rs4982017	20844935	1.28	0.102927797709035	2.86	1.07189958250627	0.691651172754853	0.38166914454775	0.1367	0.0564	0.0046	0.0026	0.0211	0.0032	0.0031	0.0213	0.1698	0.012	0.0188	0.0071	0.1007	0.0153	0.0059	0.0018	0.004	0.0889	0.085	0.0069	0.0052	0.0084	0.0165	0.006	0.0126	0.1832
14	rs8022805	20846950	1.27	0.118479912290321	2.87	1.0417097985148	0.723415771391572	0.374547617800034	0.136	0.0569	0.0047	0.0026	0.0211	0.0033	0.0031	0.0214	0.17	0.0121	0.0188	0.007	0.101	0.0152	0.0059	0.0017	0.004	0.0886	0.0857	0.0072	0.005	0.0085	0.0164	0.006	0.0126	0.1825
14	rs74743908	20847876	1.27	0.118479912290321	2.87	1.0417097985148	0.739723549338957	0.372646469071057	0.1357	0.0571	0.0047	0.0026	0.021	0.0033	0.0031	0.0214	0.17	0.0121	0.0188	0.007	0.1012	0.0152	0.0059	0.0017	0.0041	0.0884	0.0861	0.0073	0.0049	0.0085	0.0163	0.0059	0.0125	0.1822
14	rs1713455	20850014	1.26	0.135727966888585	2.88	1.01205197621114	0.820550761129311	0.365321099287095	0.1348	0.0576	0.0048	0.0027	0.0208	0.0033	0.0032	0.0215	0.1702	0.0123	0.0188	0.007	0.1016	0.0151	0.0059	0.0017	0.0041	0.0879	0.0869	0.0077	0.0048	0.0086	0.0161	0.0059	0.0125	0.1813
14	rs1713456	20850093	1.26	0.135727966888585	2.88	1.01205197621114	0.83045157086392	0.372393188269182	0.1348	0.0575	0.0048	0.0027	0.0208	0.0033	0.0032	0.0215	0.1702	0.0123	0.0188	0.007	0.1015	0.0151	0.0059	0.0017	0.0041	0.0879	0.0869	0.0078	0.0048	0.0086	0.0161	0.0059	0.0125	0.1814
14	rs1713457	20850156	1.26	0.135727966888585	2.89	0.982923819582558	0.838089882826554	0.370115845543737	0.1349	0.0575	0.0048	0.0027	0.0208	0.0033	0.0032	0.0215	0.1701	0.0123	0.0188	0.007	0.1015	0.0151	0.0059	0.0017	0.0042	0.0879	0.087	0.0078	0.0048	0.0086	0.016	0.0059	0.0125	0.1813
14	rs11850456	20850263	1.26	0.135727966888585	2.89	0.982923819582558	0.827198496949898	0.360418639253829	0.1348	0.0575	0.0048	0.0027	0.0208	0.0033	0.0032	0.0215	0.1701	0.0123	0.0188	0.007	0.1015	0.0151	0.006	0.0017	0.0042	0.0879	0.087	0.0078	0.0047	0.0086	0.0161	0.0059	0.0125	0.1812
14	rs74369960	20851756	1.26	0.135727966888585	2.9	0.954322971774498	0.815895288614813	0.339765456616193	0.135	0.0573	0.0049	0.0026	0.0208	0.0033	0.0032	0.0215	0.1702	0.0123	0.0188	0.007	0.1014	0.0151	0.0059	0.0017	0.0042	0.0878	0.0871	0.0078	0.0047	0.0086	0.0162	0.0059	0.0125	0.181
14	rs1760904	20852029	1.26	0.135727966888585	2.91	0.926247013494653	0.821578072252825	0.338162932219285	0.135	0.0573	0.0049	0.0026	0.0208	0.0033	0.0032	0.0216	0.1702	0.0123	0.0188	0.007	0.1014	0.0151	0.0059	0.0017	0.0042	0.0878	0.0871	0.0078	0.0048	0.0087	0.0162	0.0059	0.0125	0.1809
14	rs2228041	20852267	1.26	0.135727966888585	2.91	0.926247013494653	0.815974100096706	0.337670290038241	0.135	0.0573	0.0049	0.0026	0.0208	0.0033	0.0032	0.0216	0.1702	0.0123	0.0188	0.007	0.1014	0.0151	0.0059	0.0017	0.0042	0.0878	0.0871	0.0078	0.0048	0.0086	0.0162	0.0059	0.0125	0.1809
14	rs872072	20859013	1.24	0.175701215111077	2.91	0.926247013494653	0.875589647375888	0.352414604488849	0.1353	0.0567	0.005	0.0027	0.021	0.0035	0.0035	0.0217	0.1702	0.0127	0.019	0.007	0.101	0.0155	0.006	0.0018	0.0044	0.0866	0.0876	0.0079	0.0049	0.0086	0.0161	0.0061	0.0126	0.1796
14	rs1713423	20860073	1.24	0.175701215111077	2.92	0.898693461391643	0.852251186280649	0.333613968190977	0.1352	0.0567	0.0051	0.0028	0.0211	0.0036	0.0036	0.0217	0.1701	0.0127	0.019	0.0071	0.101	0.0156	0.006	0.0019	0.0045	0.0861	0.0875	0.0079	0.0049	0.0086	0.0161	0.0061	0.0127	0.1792
14	rs2945461	20863070	1.24	0.175701215111077	2.93	0.871659766409689	0.843838209296153	0.311623659583544	0.1347	0.0566	0.0052	0.0029	0.021	0.0036	0.0038	0.0216	0.1698	0.0128	0.0192	0.0071	0.1009	0.0157	0.0061	0.0019	0.0046	0.086	0.0877	0.0081	0.005	0.0086	0.0163	0.0062	0.0128	0.1786
14	rs4982039	20863126	1.24	0.175701215111077	2.95	0.819141413036571	0.841041789823814	0.312826994123563	0.1347	0.0566	0.0052	0.0029	0.021	0.0036	0.0038	0.0216	0.1698	0.0128	0.0192	0.0071	0.1009	0.0157	0.0061	0.0019	0.0046	0.086	0.0877	0.0081	0.005	0.0086	0.0163	0.0062	0.0128	0.1786
14	rs2228036	20863677	1.24	0.175701215111077	2.96	0.793651312900757	0.837531912482765	0.311503401974444	0.1347	0.0566	0.0052	0.0029	0.0211	0.0036	0.0038	0.0216	0.1698	0.0129	0.0191	0.0071	0.1009	0.0157	0.0061	0.0019	0.0046	0.086	0.0877	0.0081	0.005	0.0086	0.0163	0.0062	0.0128	0.1786
14	rs2228035	20871973	1.23	0.19861485684188	2.96	0.793651312900757	0.736328576521189	0.275371436614559	0.1332	0.0584	0.0057	0.0032	0.0215	0.0038	0.0043	0.0218	0.1689	0.0131	0.0196	0.0074	0.0975	0.0157	0.0066	0.002	0.0049	0.0844	0.0877	0.0082	0.0051	0.009	0.0165	0.0065	0.0134	0.1785
14	rs1760898	20872881	1.22	0.223600634562227	2.96	0.793651312900757	0.726784372804858	0.262263898494917	0.1326	0.0589	0.0059	0.0033	0.0216	0.0038	0.0044	0.0218	0.1687	0.0131	0.0197	0.0076	0.0963	0.0156	0.0067	0.0021	0.0049	0.084	0.0878	0.0084	0.0051	0.0091	0.0166	0.0066	0.0135	0.1785
14	rs3762145	20873288	1.22	0.223600634562227	2.95	0.819141413036571	0.716848312040296	0.250481859145932	0.1324	0.0592	0.0059	0.0033	0.0217	0.0038	0.0044	0.0218	0.1686	0.0132	0.0197	0.0077	0.0961	0.0156	0.0067	0.0021	0.005	0.0837	0.0877	0.0084	0.0052	0.0092	0.0166	0.0066	0.0136	0.1785
14	rs61734876	20874411	1.22	0.223600634562227	2.95	0.819141413036571	0.669600715011541	0.260326382971281	0.132	0.0597	0.006	0.0034	0.0218	0.0038	0.0045	0.0218	0.1684	0.0132	0.0197	0.0077	0.0957	0.0156	0.0066	0.0022	0.0049	0.0836	0.0875	0.0084	0.0053	0.0093	0.0167	0.0067	0.0138	0.1784
14	rs10083536	20876189	1.21	0.250745108472337	2.95	0.819141413036571	0.65894718130639	0.272249140998348	0.1311	0.0604	0.0062	0.0034	0.0221	0.0038	0.0047	0.0218	0.168	0.0134	0.0196	0.0077	0.0951	0.0155	0.0065	0.0023	0.0049	0.0835	0.0873	0.0084	0.0054	0.0095	0.017	0.0069	0.014	0.178
14	rs1760897	20876253	1.21	0.250745108472337	2.95	0.819141413036571	0.691431282376471	0.267069877555314	0.1319	0.0605	0.0061	0.0034	0.0221	0.0037	0.0049	0.0218	0.1678	0.0134	0.0194	0.0077	0.0949	0.0155	0.0065	0.0023	0.0048	0.0834	0.087	0.0084	0.0054	0.0094	0.017	0.0069	0.014	0.1782
14	rs41301453	20876621	1.2	0.280131383133392	2.95	0.819141413036571	0.674883851459923	0.253637154796602	0.1318	0.061	0.0061	0.0035	0.0221	0.0037	0.005	0.0218	0.1676	0.0135	0.0194	0.0077	0.0949	0.0154	0.0065	0.0024	0.0048	0.0833	0.0869	0.0084	0.0055	0.0094	0.017	0.0069	0.0141	0.1777
14	rs79372750	20877122	1.2	0.280131383133392	2.95	0.819141413036571	0.63082314360611	0.254201911278913	0.1311	0.0618	0.0062	0.0036	0.0223	0.0038	0.0052	0.0219	0.1673	0.0136	0.0193	0.0078	0.0946	0.0154	0.0065	0.0025	0.0049	0.0832	0.0866	0.0084	0.0056	0.0094	0.017	0.007	0.0142	0.1771
14	rs79819533	20879421	1.18	0.345943801679723	2.95	0.819141413036571	0.833312433440072	0.372519822611965	0.1279	0.0648	0.0066	0.0042	0.0228	0.0042	0.006	0.0222	0.1656	0.0139	0.0189	0.008	0.0933	0.0153	0.0066	0.0029	0.0054	0.0833	0.0869	0.0085	0.006	0.0095	0.0174	0.0072	0.0149	0.1743
14	rs61594645	20879584	1.18	0.345943801679723	2.95	0.819141413036571	0.816525872089702	0.36343331417172	0.1277	0.065	0.0066	0.0042	0.0228	0.0042	0.006	0.0222	0.1654	0.0139	0.0189	0.0081	0.0932	0.0153	0.0066	0.0029	0.0054	0.0834	0.0869	0.0085	0.006	0.0095	0.0174	0.0072	0.0149	0.1744
14	rs1713434	20881527	1.16	0.421630287221885	2.95	0.819141413036571	0.827515629270066	0.420966422415988	0.1259	0.0664	0.0068	0.0046	0.0228	0.0041	0.0061	0.0224	0.1638	0.0139	0.0189	0.0081	0.0925	0.0156	0.0066	0.0031	0.0056	0.0843	0.0874	0.0088	0.0061	0.0096	0.0175	0.0073	0.0152	0.1732
14	rs77551140	20886990	1.15	0.46334549806667	2.96	0.793651312900757	0.735876433323463	0.440206414203479	0.1256	0.0667	0.0068	0.0045	0.0229	0.0041	0.006	0.0224	0.1635	0.0139	0.0188	0.0083	0.0925	0.0156	0.0068	0.0031	0.0056	0.0842	0.087	0.0088	0.0061	0.0097	0.0177	0.0074	0.0154	0.1729
14	rs1713454	20891188	1.15	0.46334549806667	2.96	0.793651312900757	0.738968516637638	0.412996903317771	0.1256	0.0668	0.0069	0.0045	0.0229	0.0041	0.006	0.0224	0.1634	0.0139	0.0188	0.0087	0.0924	0.0157	0.0068	0.0032	0.0056	0.0838	0.0868	0.0088	0.0062	0.0097	0.0177	0.0074	0.0154	0.1729
14	rs8009540	20892947	1.15	0.46334549806667	2.96	0.793651312900757	0.783782249917547	0.451913144428778	0.1257	0.0671	0.0069	0.0045	0.0229	0.0041	0.0061	0.0227	0.163	0.014	0.0188	0.0088	0.0925	0.0158	0.0069	0.0032	0.0057	0.0836	0.0864	0.0088	0.0062	0.0098	0.0177	0.0074	0.0156	0.1724
14	rs1760949	20893369	1.15	0.46334549806667	2.96	0.793651312900757	0.815974100096706	0.448579095257192	0.1257	0.0673	0.0069	0.0045	0.0228	0.0041	0.0061	0.0228	0.1631	0.0141	0.0188	0.0088	0.0924	0.0158	0.0069	0.0032	0.0057	0.0834	0.0863	0.0088	0.0062	0.0098	0.0177	0.0074	0.0156	0.1722
14	rs1760948	20893921	1.15	0.46334549806667	2.96	0.793651312900757	0.978878466507701	0.451646180523483	0.1256	0.0677	0.007	0.0046	0.0227	0.004	0.0062	0.023	0.1628	0.0141	0.019	0.0089	0.092	0.0158	0.0069	0.0033	0.0057	0.0834	0.0856	0.0088	0.0062	0.0099	0.0178	0.0075	0.0157	0.1722
14	rs61994164	20896198	1.14	0.507725131913635	2.96	0.793651312900757	1.00608648212932	0.510658638323259	0.1249	0.0673	0.0071	0.0048	0.0226	0.0043	0.0066	0.024	0.1623	0.0142	0.0192	0.009	0.0909	0.0158	0.0072	0.0036	0.0058	0.0834	0.085	0.0086	0.0062	0.0099	0.0182	0.0076	0.0158	0.1719
14	rs72672714	20896256	1.14	0.507725131913635	2.96	0.793651312900757	0.916842100095123	0.47299816147789	0.1251	0.0674	0.0071	0.0048	0.0226	0.0044	0.0066	0.0241	0.1622	0.0141	0.0191	0.009	0.0907	0.0158	0.0075	0.0036	0.0058	0.0832	0.0849	0.0087	0.0062	0.0099	0.0182	0.0076	0.0157	0.172
14	rs74881682	20896630	1.13	0.554827224596281	2.96	0.793651312900757	0.897962285880847	0.441267285514066	0.1249	0.0674	0.0071	0.0049	0.0227	0.0043	0.0065	0.0243	0.1623	0.0141	0.0191	0.0091	0.0907	0.0156	0.0075	0.0037	0.0058	0.0827	0.0855	0.0088	0.0062	0.0099	0.018	0.0077	0.0157	0.1719
14	rs7145318	20897064	1.13	0.554827224596281	2.96	0.793651312900757	0.839844536805573	0.566357846757631	0.1243	0.0672	0.007	0.0049	0.0227	0.0047	0.0065	0.0245	0.1639	0.0141	0.0192	0.0092	0.0903	0.0156	0.0074	0.0038	0.006	0.0823	0.0856	0.0078	0.0062	0.0098	0.0179	0.0078	0.0157	0.1719
14	rs1953225	20897676	1.13	0.554827224596281	2.95	0.819141413036571	0.892960966749897	0.612456218934202	0.1242	0.0673	0.0071	0.005	0.0228	0.0048	0.0066	0.0246	0.1643	0.0141	0.0192	0.0092	0.0901	0.0155	0.0074	0.004	0.0061	0.0821	0.0851	0.0078	0.0062	0.01	0.0179	0.0078	0.0156	0.1717
14	rs17242648	20898308	1.12	0.604706511137083	2.95	0.819141413036571	0.930880338981168	0.629363737668811	0.124	0.0674	0.0071	0.0049	0.0228	0.0049	0.0066	0.0246	0.1643	0.014	0.0193	0.0092	0.0903	0.0155	0.0075	0.004	0.0061	0.082	0.0851	0.0078	0.0062	0.0101	0.0178	0.0078	0.0156	0.1716
14	rs11160645	20898442	1.12	0.604706511137083	2.95	0.819141413036571	0.91576592253025	0.627190072470587	0.124	0.0674	0.0071	0.0049	0.0228	0.0049	0.0066	0.0246	0.1643	0.014	0.0192	0.0092	0.0903	0.0155	0.0074	0.004	0.0061	0.082	0.0852	0.0077	0.0062	0.0102	0.0178	0.0078	0.0156	0.1716
14	rs11160653	20899176	1.13	0.554827224596281	2.93	0.871659766409689	0.886582955623667	0.548474633143333	0.124	0.0674	0.0071	0.0049	0.0228	0.0049	0.0066	0.0246	0.1642	0.014	0.0192	0.0091	0.0903	0.0155	0.0075	0.004	0.0061	0.082	0.0852	0.0077	0.0062	0.0102	0.0179	0.0079	0.0155	0.1716
14	rs7147046	20901621	1.13	0.554827224596281	2.92	0.898693461391643	0.900344074390078	0.542591677348142	0.124	0.0675	0.0071	0.0049	0.0229	0.0049	0.0067	0.0246	0.164	0.0138	0.0192	0.0091	0.0905	0.0155	0.0074	0.0041	0.0062	0.082	0.0851	0.0078	0.0062	0.0102	0.0179	0.008	0.0155	0.1712
14	rs1713408	20903349	1.12	0.604706511137083	2.92	0.898693461391643	0.800980625784907	0.450578741741527	0.1239	0.0674	0.007	0.0049	0.0229	0.005	0.0067	0.0245	0.1642	0.0138	0.0192	0.0091	0.0903	0.0155	0.0074	0.0042	0.0062	0.082	0.0854	0.0077	0.0062	0.0101	0.0179	0.0081	0.0156	0.1709
14	rs45609435	20904371	1.12	0.604706511137083	2.92	0.898693461391643	0.775976309727392	0.4847892551313	0.1238	0.0674	0.007	0.0049	0.023	0.005	0.0068	0.0244	0.1641	0.0137	0.0192	0.0091	0.0902	0.0155	0.0074	0.0042	0.0063	0.0821	0.0856	0.0077	0.0062	0.0101	0.0179	0.0082	0.0156	0.1707
14	rs6575893	20904498	1.12	0.604706511137083	2.91	0.926247013494653	0.773433221814213	0.486285410258839	0.1238	0.0673	0.007	0.0049	0.023	0.0051	0.0068	0.0244	0.1641	0.0137	0.0192	0.0091	0.0901	0.0155	0.0074	0.0042	0.0063	0.0821	0.0856	0.0077	0.0062	0.0101	0.0179	0.0081	0.0156	0.1708
14	rs12878052	20906860	1.11	0.657414555049712	2.91	0.926247013494653	0.409355907189385	0.594799962635516	0.1217	0.0676	0.0071	0.0054	0.0222	0.0056	0.0071	0.0242	0.164	0.013	0.0182	0.0091	0.0907	0.0156	0.0081	0.0054	0.0067	0.0825	0.0847	0.0077	0.0069	0.0107	0.0179	0.0085	0.0158	0.17
14	rs8015748	20907666	1.09	0.771508143262462	2.87	1.0417097985148	0.312338769370348	0.730567366716294	0.1203	0.0674	0.0072	0.0057	0.0216	0.0058	0.0072	0.0241	0.1634	0.013	0.018	0.0088	0.0912	0.016	0.0088	0.006	0.0069	0.0826	0.0852	0.0076	0.007	0.0106	0.0182	0.0088	0.0157	0.1689
14	rs8003696	20907775	1.09	0.771508143262462	2.87	1.0417097985148	0.345184948094127	0.799332322199032	0.1204	0.0673	0.0072	0.0058	0.0215	0.0058	0.0072	0.0237	0.1635	0.0129	0.018	0.0088	0.0911	0.0159	0.0088	0.0062	0.0069	0.0827	0.0855	0.0076	0.007	0.0107	0.0182	0.0088	0.0157	0.1691
14	Affx-10229664	20908218	1.08	0.832982220188166	2.86	1.07189958250627	0.301105223111364	0.78650924393491	0.1203	0.0675	0.0072	0.0058	0.0215	0.0059	0.0072	0.0237	0.1633	0.0129	0.018	0.0088	0.091	0.0159	0.0088	0.0062	0.0068	0.0829	0.0857	0.0075	0.007	0.0107	0.0182	0.0088	0.0157	0.169
14	rs17277368	20908251	1.08	0.832982220188166	2.82	1.19802221324668	0.306202315265155	0.774793909682599	0.1204	0.0674	0.0072	0.0058	0.0214	0.0059	0.0072	0.0237	0.1631	0.0129	0.018	0.0088	0.091	0.0159	0.0088	0.0062	0.0068	0.0829	0.0858	0.0075	0.007	0.0107	0.0182	0.0088	0.0157	0.169
14	rs11628944	20908286	1.08	0.832982220188166	2.81	1.23090422469309	0.310501004213114	0.788338398927763	0.1205	0.0674	0.0072	0.0058	0.0215	0.0059	0.0072	0.0237	0.1631	0.0129	0.018	0.0088	0.0909	0.0159	0.0088	0.0062	0.0068	0.0828	0.0857	0.0075	0.007	0.0107	0.0182	0.0088	0.0157	0.169
14	rs61729700	20909354	1.08	0.832982220188166	2.81	1.23090422469309	0.230094854802982	0.794900311788101	0.1222	0.068	0.0071	0.006	0.0213	0.0061	0.0073	0.0236	0.162	0.0124	0.0178	0.0087	0.0904	0.016	0.0088	0.0064	0.0067	0.0832	0.0863	0.0074	0.0072	0.0107	0.018	0.0088	0.0156	0.1682
14	rs58333467	20909564	1.08	0.832982220188166	2.76	1.40351999273484	0.232717179304112	0.779505931509059	0.1223	0.068	0.0071	0.006	0.0213	0.0061	0.0073	0.0236	0.1619	0.0124	0.0178	0.0087	0.0903	0.016	0.0088	0.0064	0.0067	0.0832	0.0861	0.0074	0.0072	0.0107	0.018	0.0088	0.0156	0.1683
14	rs116959214	20909877	1.08	0.832982220188166	2.72	1.55156641274857	0.223901812188074	0.763419423387201	0.1223	0.068	0.0072	0.006	0.0213	0.0061	0.0072	0.0237	0.1618	0.0124	0.0178	0.0087	0.0902	0.016	0.0088	0.0064	0.0067	0.0832	0.086	0.0075	0.0072	0.0107	0.018	0.0088	0.0156	0.1685
14	rs2275008	20916249	1.08	0.832982220188166	2.71	1.5899743257468	0.22887394500028	0.713067990685926	0.1232	0.0676	0.0072	0.006	0.0213	0.0061	0.007	0.0239	0.1609	0.0125	0.0178	0.0088	0.0897	0.0162	0.0088	0.0066	0.0067	0.0831	0.0857	0.0076	0.0073	0.0109	0.0181	0.0089	0.0157	0.1684
14	rs883037	20917744	1.08	0.832982220188166	2.65	1.83226616032001	0.185721122573864	0.642733809075924	0.123	0.0673	0.0073	0.006	0.0213	0.006	0.0071	0.0239	0.1611	0.0125	0.0178	0.0089	0.0896	0.0162	0.0088	0.0066	0.0068	0.0832	0.0859	0.0077	0.0074	0.0109	0.0181	0.0089	0.0156	0.1683
14	rs117682133	20920072	1.08	0.832982220188166	2.58	2.14088688606063	0.173449272093073	0.635749945461327	0.1229	0.0672	0.0073	0.006	0.0212	0.006	0.0071	0.0239	0.1614	0.0125	0.0178	0.0089	0.0896	0.0162	0.0088	0.0066	0.0068	0.0831	0.0859	0.0077	0.0074	0.0109	0.0182	0.0089	0.0157	0.1679
14	rs3120064	20922994	1.06	0.964986553882562	2.57	2.18727935233789	0.165408991188039	0.655876015727957	0.1228	0.0666	0.0075	0.006	0.0212	0.006	0.007	0.024	0.1613	0.0125	0.0179	0.0089	0.0897	0.0163	0.0089	0.0068	0.0068	0.0831	0.0858	0.0077	0.0073	0.0109	0.0184	0.0088	0.0158	0.1674
14	rs1048945	20924167	1.05	1.03559017337659	2.55	2.28180315180346	0.24611960641774	0.604689575362961	0.1222	0.0656	0.0076	0.0061	0.0207	0.0061	0.007	0.0249	0.1613	0.0125	0.0179	0.0089	0.0903	0.0165	0.0089	0.0069	0.0069	0.083	0.0852	0.0078	0.0075	0.0111	0.0187	0.009	0.0162	0.1664
14	rs3136817	20924434	1.05	1.03559017337659	2.54	2.32993654496619	0.28267879222892	0.597232920136271	0.1221	0.0654	0.0077	0.0061	0.0206	0.0061	0.007	0.0252	0.1613	0.0125	0.0179	0.0089	0.0905	0.0165	0.0089	0.007	0.0069	0.083	0.085	0.0079	0.0075	0.0112	0.0188	0.009	0.0163	0.1661
14	rs1130409	20925154	1.05	1.03559017337659	2.55	2.28180315180346	0.336851689158176	0.597519306331917	0.1218	0.065	0.0077	0.0061	0.0204	0.0061	0.007	0.0256	0.1615	0.0125	0.0179	0.0089	0.0904	0.0167	0.0089	0.0071	0.007	0.083	0.0849	0.0079	0.0077	0.0113	0.0189	0.0092	0.0163	0.1656
14	rs1713460	20933615	1.02	1.26620126232677	2.56	2.23425109342477	1.72161147583036	0.779962259350924	0.1182	0.0616	0.0091	0.0068	0.0195	0.0063	0.0069	0.0285	0.1609	0.0127	0.018	0.0096	0.0924	0.0167	0.0093	0.008	0.0078	0.0806	0.0846	0.0081	0.0086	0.0121	0.02	0.0101	0.0169	0.1617
14	rs77502768	20933806	1.02	1.26620126232677	2.68	1.70857362779915	1.68399804753009	0.77752917432667	0.1183	0.0617	0.009	0.0068	0.0195	0.0063	0.0069	0.0284	0.1609	0.0127	0.018	0.0096	0.0923	0.0167	0.0092	0.008	0.0078	0.0806	0.0846	0.0081	0.0087	0.0121	0.02	0.0103	0.0169	0.1617
14	rs1760940	20938251	1.02	1.26620126232677	2.68	1.70857362779915	1.51037456024325	0.72936784241714	0.1186	0.0618	0.0089	0.0068	0.0197	0.0062	0.0068	0.0283	0.161	0.0126	0.018	0.0096	0.0921	0.0169	0.0092	0.0079	0.0077	0.0807	0.0846	0.008	0.0086	0.0121	0.0204	0.0103	0.0169	0.1615
14	rs1049562	20940515	1.01	1.34943643539615	2.69	1.66847647402654	1.31858044976817	0.64856719373249	0.1192	0.0614	0.009	0.0066	0.0197	0.0061	0.0065	0.0282	0.161	0.0127	0.018	0.0097	0.0921	0.0169	0.0092	0.0076	0.0077	0.0814	0.0847	0.0079	0.0086	0.012	0.0204	0.0102	0.0169	0.1616
14	rs1049564	20940606	1.02	1.26620126232677	2.7	1.62894385356865	1.36656200792519	0.648713184599272	0.1192	0.0613	0.009	0.0066	0.0197	0.0061	0.0065	0.0282	0.1609	0.0127	0.0182	0.0097	0.0921	0.0168	0.0092	0.0076	0.0077	0.0814	0.0847	0.0079	0.0086	0.012	0.0204	0.0102	0.0169	0.1614
14	rs77063127	20941124	1.02	1.26620126232677	2.7	1.62894385356865	1.31714528587678	0.690031983603367	0.1193	0.061	0.009	0.0066	0.0197	0.006	0.0065	0.0281	0.1608	0.0127	0.0182	0.0097	0.0921	0.0169	0.0093	0.0076	0.0077	0.0814	0.0846	0.0078	0.0086	0.012	0.0204	0.0104	0.0169	0.1615
14	rs17885714	20941715	1.02	1.26620126232677	2.7	1.62894385356865	1.25703170592106	0.707404798426329	0.1195	0.061	0.009	0.0066	0.0197	0.006	0.0065	0.0279	0.1607	0.0127	0.0183	0.0097	0.092	0.0169	0.0093	0.0076	0.0077	0.0814	0.0846	0.0078	0.0087	0.0119	0.0204	0.0104	0.0169	0.1617
14	rs1713420	20942744	1.01	1.34943643539615	2.7	1.62894385356865	1.19532875989368	0.652365422053963	0.12	0.0609	0.009	0.0066	0.0197	0.0059	0.0066	0.0275	0.1606	0.0127	0.0184	0.0098	0.0916	0.0169	0.0093	0.0076	0.0078	0.0815	0.0844	0.0078	0.0086	0.0118	0.0204	0.0105	0.017	0.162
14	rs17878900	20945355	1.01	1.34943643539615	2.7	1.62894385356865	1.09351739176489	0.719637907087248	0.1214	0.0613	0.0091	0.0067	0.0198	0.0057	0.0066	0.0273	0.1615	0.013	0.0184	0.0099	0.0912	0.0172	0.0094	0.0076	0.0078	0.0815	0.0827	0.0077	0.0083	0.0111	0.0204	0.0106	0.0169	0.1617
14	rs1760933	20945488	1.01	1.34943643539615	2.71	1.5899743257468	1.0939623251448	0.740931233259208	0.1214	0.0614	0.0091	0.0067	0.0198	0.0057	0.0066	0.0272	0.1615	0.013	0.0184	0.0099	0.0911	0.0172	0.0094	0.0076	0.0078	0.0817	0.0826	0.0077	0.0083	0.0111	0.0204	0.0107	0.0169	0.1617
14	rs1079375	20946151	1.01	1.34943643539615	2.71	1.5899743257468	1.14959838179454	0.721581577076883	0.1215	0.0616	0.0092	0.0067	0.0199	0.0056	0.0067	0.0271	0.1617	0.013	0.0184	0.01	0.0907	0.0173	0.0094	0.0076	0.0078	0.0818	0.0822	0.0077	0.0083	0.011	0.0205	0.0107	0.0168	0.1619
14	rs1760931	20947268	1.01	1.34943643539615	2.71	1.5899743257468	1.26531133175132	0.760694973323676	0.122	0.0612	0.0093	0.0067	0.0199	0.0054	0.0067	0.0268	0.1618	0.013	0.0183	0.01	0.0908	0.0174	0.0094	0.0075	0.0078	0.082	0.0821	0.0076	0.0084	0.0111	0.0204	0.0107	0.0168	0.1619
14	rs76071466	20948314	1.01	1.34943643539615	2.71	1.5899743257468	1.24221848463381	0.75268529589166	0.1221	0.0611	0.0093	0.0067	0.0198	0.0053	0.0067	0.0267	0.1618	0.013	0.0183	0.01	0.0909	0.0174	0.0093	0.0075	0.0078	0.082	0.082	0.0076	0.0085	0.0111	0.0204	0.0107	0.0168	0.1617
14	rs75373610	20950900	1.01	1.34943643539615	2.71	1.5899743257468	1.18493272659045	0.728168753467127	0.1223	0.0611	0.0093	0.0066	0.0199	0.0053	0.0066	0.0265	0.1621	0.013	0.0183	0.0101	0.0917	0.0174	0.0093	0.0075	0.0078	0.0823	0.0814	0.0076	0.0086	0.0111	0.0203	0.0106	0.017	0.1612
14	rs17112385	20951094	1.01	1.34943643539615	2.71	1.5899743257468	1.17310806838691	0.7191895331285	0.1224	0.0611	0.0093	0.0066	0.0199	0.0053	0.0066	0.0265	0.1621	0.013	0.0183	0.0102	0.0917	0.0173	0.0093	0.0075	0.0078	0.0823	0.0813	0.0076	0.0086	0.0111	0.0203	0.0106	0.017	0.1612
14	rs17242669	20951341	1.01	1.34943643539615	2.71	1.5899743257468	1.1682633297477	0.744995366120845	0.1223	0.0611	0.0093	0.0065	0.0199	0.0053	0.0066	0.0265	0.1621	0.013	0.0183	0.0102	0.0917	0.0173	0.0093	0.0075	0.0077	0.0823	0.0813	0.0076	0.0086	0.0111	0.0203	0.0106	0.017	0.1612
14	rs12888804	20953542	1.02	1.26620126232677	2.7	1.62894385356865	0.560387056901806	0.910975402734099	0.1239	0.0633	0.0098	0.0065	0.0204	0.0056	0.0062	0.0235	0.1611	0.0133	0.0184	0.0108	0.0926	0.0186	0.01	0.0074	0.0076	0.0822	0.0811	0.0075	0.0095	0.0113	0.0196	0.0106	0.0169	0.1572
14	rs75098850	20953597	1.02	1.26620126232677	2.71	1.5899743257468	0.519641380848386	0.970583987914599	0.124	0.0636	0.0098	0.0065	0.0203	0.0056	0.0062	0.0234	0.1611	0.0134	0.0183	0.0108	0.0925	0.0186	0.01	0.0074	0.0076	0.0822	0.081	0.0075	0.0095	0.0114	0.0195	0.0105	0.0169	0.157
14	rs72672774	20955277	1	1.43589860781958	2.72	1.55156641274857	0.263419595583161	0.857879742797518	0.1259	0.0665	0.0099	0.0061	0.0208	0.0056	0.0058	0.0214	0.1598	0.013	0.0176	0.011	0.0929	0.0198	0.01	0.007	0.0071	0.084	0.0818	0.0074	0.0107	0.0113	0.0188	0.01	0.0166	0.154
14	rs61994176	20955395	0.99	1.52561210963291	2.72	1.55156641274857	0.290759763240526	0.868602207252442	0.1255	0.0667	0.01	0.0061	0.0208	0.0056	0.0058	0.0215	0.1599	0.0131	0.0176	0.011	0.0931	0.0198	0.01	0.007	0.007	0.084	0.0818	0.0074	0.0107	0.0114	0.0188	0.01	0.0167	0.1536
14	rs12147450	20957433	0.99	1.52561210963291	2.72	1.55156641274857	0.228411785506564	0.7535911250794	0.125	0.0677	0.0099	0.0058	0.0213	0.0056	0.0056	0.0217	0.1601	0.0133	0.0172	0.011	0.0939	0.0201	0.0103	0.0067	0.0068	0.0843	0.0817	0.0075	0.0109	0.0113	0.0183	0.0098	0.0163	0.153
14	rs12891826	20957766	0.98	1.61859979960807	2.73	1.51371859856499	0.211838443472894	0.697889694450435	0.1249	0.0679	0.0097	0.0058	0.0213	0.0056	0.0055	0.0216	0.1606	0.0133	0.0171	0.0109	0.0941	0.0202	0.0103	0.0066	0.0068	0.0843	0.0815	0.0076	0.0109	0.0111	0.0182	0.0098	0.0165	0.1532
14	rs7151012	20959870	0.97	1.7148831617518	2.73	1.51371859856499	0.177643801578122	0.520049079486106	0.1268	0.071	0.0092	0.0047	0.0211	0.005	0.0044	0.0211	0.1646	0.0131	0.0164	0.0104	0.0956	0.0201	0.0094	0.0054	0.0056	0.0854	0.0812	0.0073	0.0102	0.0107	0.0181	0.0093	0.0162	0.1532
14	rs7152747	20960168	0.97	1.7148831617518	2.73	1.51371859856499	0.16273214707294	0.49460370636102	0.1273	0.0712	0.009	0.0047	0.021	0.0049	0.0044	0.021	0.1649	0.0131	0.0163	0.0102	0.0958	0.0201	0.0094	0.0053	0.0055	0.0857	0.0812	0.0072	0.0102	0.0106	0.0183	0.0093	0.0163	0.1528
14	rs7146861	20961692	0.97	1.7148831617518	2.73	1.51371859856499	0.174961274138844	0.578404606687392	0.1271	0.0717	0.0089	0.0046	0.021	0.005	0.0043	0.0209	0.165	0.0132	0.0163	0.0102	0.0954	0.0201	0.0094	0.0053	0.0056	0.0858	0.0815	0.0072	0.0101	0.0106	0.0185	0.0093	0.0164	0.1525
14	rs28617377	20962105	0.97	1.7148831617518	2.73	1.51371859856499	0.186918706504349	0.612312179052066	0.1268	0.0714	0.0089	0.0046	0.021	0.0051	0.0043	0.021	0.1652	0.0132	0.0163	0.0102	0.0955	0.0202	0.0093	0.0052	0.0056	0.0858	0.0816	0.0072	0.0101	0.0105	0.0185	0.0093	0.0165	0.1524
14	rs4982125	20962694	0.97	1.7148831617518	2.74	1.47642932789886	0.190083394453065	0.627479792701359	0.1268	0.0713	0.0089	0.0046	0.021	0.0051	0.0043	0.0209	0.1651	0.0132	0.0164	0.0102	0.0957	0.0202	0.0093	0.0053	0.0055	0.0859	0.0817	0.0072	0.0101	0.0105	0.0186	0.0093	0.0166	0.1523
14	rs4982140	20967644	0.97	1.7148831617518	2.76	1.40351999273484	0.221005447382095	0.660856768907697	0.1266	0.0717	0.0088	0.0045	0.0212	0.0049	0.0042	0.0206	0.1654	0.0131	0.0168	0.0101	0.0959	0.0202	0.0093	0.005	0.0054	0.0864	0.0816	0.007	0.0102	0.0105	0.0187	0.009	0.0165	0.1525
14	rs72672799	20968674	0.97	1.7148831617518	2.77	1.36789661096653	0.17640835400428	0.657193606618244	0.127	0.0717	0.0089	0.0044	0.0212	0.005	0.0041	0.0204	0.1652	0.0131	0.0169	0.0101	0.0956	0.02	0.0094	0.0051	0.0053	0.0868	0.0812	0.0069	0.0102	0.0102	0.0187	0.0089	0.0164	0.1532
14	rs4982142	20970280	0.97	1.7148831617518	2.78	1.33282513578435	0.1706614636497	0.733117798200957	0.127	0.0718	0.0088	0.0043	0.0212	0.005	0.0041	0.0202	0.165	0.0131	0.0171	0.0101	0.0953	0.02	0.0095	0.0051	0.0053	0.0872	0.0813	0.0069	0.0103	0.0102	0.0188	0.009	0.0165	0.153
14	rs7144945	20971442	0.97	1.7148831617518	2.78	1.33282513578435	0.199254261692034	0.87732453239191	0.1271	0.0716	0.0088	0.0042	0.0213	0.005	0.0041	0.02	0.1648	0.0132	0.0172	0.0101	0.095	0.02	0.0095	0.0051	0.0054	0.0878	0.0813	0.007	0.0102	0.0103	0.0187	0.0091	0.0165	0.1531
14	rs78896152	20972219	0.97	1.7148831617518	2.8	1.26433078213629	0.168605494235878	0.785747364473876	0.1273	0.0714	0.0087	0.0041	0.0214	0.005	0.004	0.0199	0.165	0.0132	0.0173	0.01	0.0947	0.02	0.0095	0.0051	0.0054	0.0885	0.0814	0.007	0.0103	0.0102	0.0187	0.009	0.0164	0.1528
14	rs8016734	20976841	0.99	1.52561210963291	2.8	1.26433078213629	0.306842636411971	0.990031272999405	0.1274	0.0703	0.0082	0.0037	0.0217	0.0048	0.0039	0.0191	0.1657	0.0138	0.0178	0.0097	0.0943	0.0197	0.0098	0.0049	0.006	0.0896	0.0818	0.0067	0.0102	0.0101	0.0183	0.0091	0.0162	0.1532
14	rs74789272	20978006	0.99	1.52561210963291	2.8	1.26433078213629	0.308076010468285	0.856017771737236	0.1268	0.0707	0.0081	0.0036	0.0217	0.0049	0.0038	0.0188	0.1664	0.014	0.018	0.0097	0.093	0.0198	0.0098	0.005	0.0058	0.0894	0.0825	0.0067	0.0107	0.0101	0.0183	0.009	0.0161	0.153
14	rs2319198	20978531	0.99	1.52561210963291	2.8	1.26433078213629	0.36631614823924	1.02383999740364	0.1268	0.0709	0.0081	0.0036	0.0217	0.005	0.0038	0.0187	0.1664	0.0141	0.0181	0.0097	0.0928	0.0198	0.0099	0.005	0.0058	0.0893	0.0827	0.0067	0.0108	0.0101	0.0183	0.009	0.0161	0.1528
14	rs79798350	20978721	0.99	1.52561210963291	2.8	1.26433078213629	0.356442060703167	1.08867745710485	0.1267	0.0707	0.0081	0.0036	0.0218	0.005	0.0038	0.0188	0.1665	0.0141	0.0182	0.0102	0.0925	0.0197	0.0099	0.005	0.0058	0.0892	0.0827	0.0067	0.0108	0.0102	0.0184	0.0091	0.0161	0.1527
14	rs75463308	20978888	0.99	1.52561210963291	2.8	1.26433078213629	0.355856148760327	1.09290691830713	0.1267	0.0707	0.0081	0.0036	0.0218	0.005	0.0038	0.0188	0.1664	0.0141	0.0182	0.0102	0.0925	0.0197	0.0099	0.005	0.0058	0.0892	0.0827	0.0067	0.0108	0.0102	0.0184	0.0091	0.0161	0.1527
14	rs2067648	20979022	0.99	1.52561210963291	2.82	1.19802221324668	0.354632662244956	1.08851484627018	0.1267	0.0707	0.0081	0.0036	0.0218	0.005	0.0038	0.0188	0.1664	0.0141	0.0182	0.0102	0.0925	0.0197	0.0099	0.005	0.0058	0.0892	0.0827	0.0067	0.0108	0.0102	0.0184	0.0091	0.0161	0.1527
14	rs12588347	20980797	0.99	1.52561210963291	2.82	1.19802221324668	0.36631614823924	1.21086046007381	0.1266	0.0708	0.0081	0.0036	0.0219	0.005	0.0038	0.0187	0.1664	0.0141	0.0182	0.0103	0.0921	0.0197	0.01	0.005	0.0057	0.0893	0.0825	0.0067	0.0107	0.0102	0.0186	0.0092	0.0161	0.1525
14	rs4982157	20983335	0.99	1.52561210963291	2.82	1.19802221324668	0.345184948094127	1.13667739173619	0.1266	0.0708	0.0081	0.0036	0.0219	0.005	0.0038	0.0186	0.1665	0.014	0.0182	0.0103	0.0918	0.0197	0.01	0.005	0.0057	0.0893	0.0824	0.0067	0.0108	0.0102	0.0186	0.0095	0.016	0.1528
14	rs72674524	20987407	0.99	1.52561210963291	2.82	1.19802221324668	0.36696491247826	1.13831667506948	0.1264	0.0705	0.0081	0.0036	0.022	0.005	0.0038	0.0185	0.1667	0.014	0.0183	0.0103	0.0915	0.0197	0.0101	0.005	0.0057	0.0895	0.0825	0.0067	0.0109	0.0102	0.0188	0.0096	0.016	0.1527
14	rs57252694	20988949	1	1.43589860781958	2.82	1.19802221324668	0.36994592327539	1.23776792095723	0.1263	0.0705	0.0082	0.0036	0.0221	0.005	0.0038	0.0185	0.1669	0.014	0.0184	0.0103	0.0914	0.0197	0.0102	0.0049	0.0057	0.0894	0.0825	0.0067	0.011	0.0102	0.0189	0.0095	0.016	0.1525
14	rs17113008	20996990	1.01	1.34943643539615	2.82	1.19802221324668	0.55752817913905	1.54070155290159	0.1246	0.0702	0.0082	0.0036	0.0224	0.005	0.0039	0.0181	0.1682	0.0143	0.0186	0.01	0.0903	0.0201	0.0107	0.0048	0.0057	0.089	0.081	0.0069	0.0113	0.0106	0.0193	0.0099	0.0162	0.1529
14	rs12586536	20997221	1.01	1.34943643539615	2.82	1.19802221324668	0.58465774947024	1.5922556833899	0.1245	0.0701	0.0082	0.0036	0.0224	0.005	0.004	0.0181	0.1683	0.0143	0.0186	0.01	0.0903	0.0201	0.0107	0.0048	0.0057	0.0891	0.081	0.0069	0.0113	0.0106	0.0193	0.0099	0.0162	0.1529
14	rs1652042	21002874	1.02	1.26620126232677	2.82	1.19802221324668	0.539930586607677	1.44336168256918	0.1244	0.0698	0.0082	0.0036	0.0224	0.005	0.004	0.0181	0.1689	0.0143	0.0186	0.0099	0.09	0.02	0.0108	0.0048	0.0057	0.0892	0.081	0.007	0.0114	0.0107	0.0194	0.01	0.016	0.1528
14	rs117905997	21003211	1.02	1.26620126232677	2.82	1.19802221324668	0.493187310438423	1.38650918024027	0.1244	0.0697	0.0082	0.0036	0.0224	0.005	0.004	0.018	0.1692	0.0143	0.0185	0.0099	0.0901	0.02	0.0107	0.0048	0.0056	0.0891	0.081	0.0071	0.0114	0.0107	0.0194	0.0099	0.0161	0.1527
14	rs2319366	21004628	1.05	1.03559017337659	2.82	1.19802221324668	0.315781216552966	0.98651884948532	0.124	0.0695	0.0079	0.0037	0.0225	0.0048	0.0039	0.0176	0.1733	0.0143	0.0179	0.0095	0.0879	0.0195	0.0104	0.0048	0.0053	0.0898	0.0815	0.0071	0.0116	0.0109	0.02	0.0098	0.0157	0.1529
14	rs1243702	21006076	1.06	0.964986553882562	2.83	1.16568278487026	0.303501092470631	0.931287406885782	0.124	0.0694	0.0078	0.0037	0.0225	0.0047	0.0038	0.0175	0.1749	0.0143	0.0181	0.0094	0.0869	0.0192	0.0102	0.0047	0.005	0.0902	0.0816	0.0072	0.0117	0.0109	0.0201	0.0097	0.0156	0.1529
14	rs1270408	21007648	1.06	0.964986553882562	2.84	1.13388392478305	0.310005292535268	0.893726606300591	0.1245	0.0697	0.0075	0.0035	0.0227	0.0045	0.0037	0.0171	0.1768	0.0141	0.0183	0.0093	0.0861	0.0189	0.0101	0.0046	0.0046	0.0895	0.0825	0.007	0.0115	0.0109	0.0201	0.0095	0.0154	0.1539
14	rs7148897	21008057	1.06	0.964986553882562	2.84	1.13388392478305	0.286561458397668	0.879507894959757	0.1247	0.0699	0.0075	0.0035	0.0228	0.0044	0.0037	0.0171	0.1769	0.0141	0.0182	0.0092	0.0858	0.0189	0.0101	0.0046	0.0045	0.0895	0.0826	0.007	0.0115	0.0109	0.0201	0.0093	0.0154	0.1541
14	rs61995577	21012139	1.06	0.964986553882562	2.84	1.13388392478305	0.267478253528714	0.797803450489987	0.1251	0.0701	0.0073	0.0034	0.0227	0.0043	0.0036	0.0171	0.1778	0.014	0.0181	0.0091	0.0851	0.0188	0.01	0.0045	0.0044	0.0895	0.0829	0.007	0.0113	0.0108	0.02	0.0092	0.0153	0.1546
14	rs78301878	21015297	1.07	0.897462410887183	2.85	1.10262356492582	0.265330724269289	0.760694973323676	0.1252	0.0702	0.0073	0.0034	0.0227	0.0043	0.0035	0.017	0.178	0.0139	0.0181	0.0091	0.085	0.0187	0.01	0.0045	0.0043	0.0895	0.083	0.007	0.0112	0.0108	0.02	0.0091	0.0153	0.1548
14	rs116768298	21015468	1.07	0.897462410887183	2.85	1.10262356492582	0.260431545798739	0.74604982427432	0.1253	0.0702	0.0073	0.0034	0.0226	0.0043	0.0035	0.017	0.1781	0.0139	0.018	0.0091	0.085	0.0187	0.01	0.0045	0.0043	0.0896	0.083	0.007	0.0112	0.0108	0.0201	0.0091	0.0153	0.1549
14	rs1652045	21018838	1.07	0.897462410887183	2.85	1.10262356492582	0.251268754953303	0.789863388378083	0.1253	0.0704	0.0072	0.0033	0.0224	0.0042	0.0035	0.017	0.1791	0.0139	0.018	0.009	0.0847	0.0187	0.0098	0.0044	0.0041	0.0899	0.0828	0.0071	0.0109	0.0107	0.0201	0.0089	0.0152	0.1558
14	rs8011671	21020554	1.07	0.897462410887183	2.85	1.10262356492582	0.23335408955678	0.686184610232247	0.1263	0.0709	0.0071	0.0033	0.0224	0.0041	0.0034	0.0169	0.1797	0.0138	0.018	0.009	0.0842	0.0185	0.0096	0.0044	0.0041	0.0906	0.0822	0.0071	0.0107	0.0107	0.0199	0.0086	0.0151	0.1557
14	rs111895396	21020781	1.08	0.832982220188166	2.85	1.10262356492582	0.21653733987759	0.614761945493761	0.1264	0.0709	0.007	0.0033	0.0223	0.0041	0.0034	0.0168	0.1801	0.0137	0.018	0.0089	0.0841	0.0184	0.0095	0.0043	0.004	0.0909	0.0822	0.0071	0.0107	0.0107	0.0199	0.0085	0.015	0.1558
14	rs1620265	21022833	1.1	0.712999886098274	2.85	1.10262356492582	0.216292873136429	0.478274530352537	0.1276	0.0718	0.0064	0.0032	0.0221	0.0038	0.0031	0.0165	0.1824	0.0133	0.0178	0.0085	0.0829	0.0183	0.0089	0.0039	0.0036	0.0947	0.0826	0.0071	0.0106	0.0101	0.0196	0.0076	0.0143	0.1561
14	rs112686394	21023079	1.1	0.712999886098274	2.85	1.10262356492582	0.20847196491404	0.443922432880511	0.1275	0.0719	0.0063	0.0032	0.0221	0.0037	0.0031	0.0165	0.1824	0.0132	0.0178	0.0085	0.083	0.0183	0.0089	0.0039	0.0036	0.0948	0.0828	0.0071	0.0105	0.0101	0.0195	0.0074	0.0142	0.1562
14	rs1243647	21024619	1.1	0.712999886098274	2.85	1.10262356492582	0.197895844563339	0.433195395871847	0.1273	0.072	0.0062	0.0032	0.0221	0.0035	0.0031	0.0165	0.1822	0.0132	0.0178	0.0088	0.0829	0.0182	0.0089	0.0038	0.0039	0.0953	0.0828	0.0071	0.0105	0.0102	0.0195	0.0073	0.0141	0.1562
14	rs12590446	21024786	1.1	0.712999886098274	2.85	1.10262356492582	0.197121978784092	0.433987584331705	0.1273	0.0719	0.0062	0.0031	0.0223	0.0034	0.003	0.0165	0.1822	0.0132	0.0178	0.0089	0.0827	0.0182	0.0088	0.0037	0.0038	0.0952	0.0829	0.0071	0.0105	0.0101	0.0196	0.0075	0.014	0.1563
14	rs891297	21026773	1.12	0.604706511137083	2.85	1.10262356492582	0.2087912723633	0.497612594724942	0.1272	0.0716	0.0059	0.0029	0.0225	0.0033	0.003	0.0168	0.1828	0.0132	0.0178	0.0093	0.0823	0.0183	0.0086	0.0036	0.0038	0.0958	0.0826	0.007	0.0102	0.01	0.0202	0.0077	0.014	0.156
14	rs1243645	21027394	1.12	0.604706511137083	2.84	1.13388392478305	0.20875134385273	0.424638333008418	0.1276	0.0715	0.0058	0.0029	0.0227	0.0033	0.0031	0.0169	0.1827	0.0132	0.0179	0.0093	0.0819	0.0182	0.0085	0.0037	0.0039	0.0958	0.0822	0.0069	0.0101	0.01	0.0205	0.0079	0.0139	0.156
14	rs1243642	21030847	1.12	0.604706511137083	2.84	1.13388392478305	0.220716969369665	0.446182630966478	0.1271	0.0713	0.0059	0.003	0.0227	0.0034	0.0033	0.0172	0.1825	0.013	0.018	0.0094	0.0818	0.0183	0.0086	0.0039	0.0041	0.0952	0.0819	0.007	0.0101	0.0102	0.0205	0.0078	0.014	0.1563
14	rs4982215	21038699	1.12	0.604706511137083	2.84	1.13388392478305	0.243588719182953	0.48017230507448	0.1271	0.0713	0.0059	0.003	0.0229	0.0035	0.0034	0.0172	0.1823	0.013	0.0182	0.0093	0.0816	0.0185	0.0085	0.004	0.0042	0.0954	0.0817	0.007	0.0101	0.0102	0.0204	0.0077	0.0141	0.1562
14	rs1243632	21042555	1.12	0.604706511137083	2.84	1.13388392478305	0.294122609223843	0.404161956150176	0.1269	0.0715	0.0057	0.0032	0.0228	0.0036	0.0034	0.0174	0.1822	0.0128	0.0182	0.0091	0.0823	0.0186	0.0085	0.0042	0.0047	0.0955	0.0816	0.007	0.0101	0.0101	0.0203	0.0075	0.0141	0.1552
14	rs1243631	21043283	1.12	0.604706511137083	2.85	1.10262356492582	0.352828002563607	0.470837901721992	0.127	0.0715	0.0057	0.0032	0.0229	0.0037	0.0034	0.0174	0.1823	0.0127	0.0182	0.0091	0.0823	0.0187	0.0085	0.0043	0.0047	0.0954	0.0815	0.007	0.0101	0.0101	0.0203	0.0074	0.0141	0.1552
14	rs1243630	21043894	1.12	0.604706511137083	2.85	1.10262356492582	0.387311281858398	0.458198741319616	0.127	0.0715	0.0057	0.0032	0.0229	0.0037	0.0034	0.0175	0.1825	0.0127	0.0182	0.0091	0.0822	0.0186	0.0085	0.0043	0.0048	0.0953	0.0815	0.007	0.0102	0.0102	0.0202	0.0074	0.0141	0.155
14	rs1243627	21044896	1.13	0.554827224596281	2.85	1.10262356492582	0.364966442159159	0.468006473061763	0.1268	0.0716	0.0057	0.0033	0.0231	0.0038	0.0034	0.0176	0.1818	0.013	0.0183	0.009	0.0826	0.0186	0.0087	0.0042	0.0048	0.0951	0.0815	0.0071	0.0101	0.0102	0.0202	0.0073	0.0143	0.1546
14	rs1243620	21047632	1.13	0.554827224596281	2.84	1.13388392478305	0.414344291889898	0.619090686621064	0.1271	0.0714	0.0058	0.0034	0.0234	0.0038	0.0048	0.0177	0.1809	0.013	0.0185	0.0088	0.0829	0.0186	0.0088	0.0044	0.0048	0.0954	0.0812	0.0071	0.0098	0.0102	0.02	0.0075	0.0145	0.153
14	rs1243611	21049212	1.14	0.507725131913635	2.84	1.13388392478305	0.331337817626322	0.632990417751089	0.1275	0.0717	0.0059	0.0035	0.0235	0.004	0.0049	0.0177	0.1801	0.0132	0.0185	0.0088	0.0824	0.0188	0.0087	0.0046	0.0049	0.0955	0.0809	0.007	0.0097	0.0102	0.0202	0.0077	0.0145	0.1525
14	rs76260350	21050656	1.14	0.507725131913635	2.84	1.13388392478305	0.237152928692063	0.608713790864693	0.1273	0.0717	0.0062	0.0036	0.0234	0.004	0.0049	0.0176	0.1797	0.0132	0.0187	0.0087	0.082	0.0185	0.0086	0.0046	0.005	0.0959	0.0812	0.007	0.0096	0.0101	0.0202	0.0078	0.0148	0.1519
14	rs45595536	21051205	1.14	0.507725131913635	2.84	1.13388392478305	0.214504850896001	0.602249399442963	0.1272	0.0717	0.0063	0.0037	0.0234	0.0041	0.005	0.0177	0.1795	0.0132	0.0188	0.0088	0.0818	0.0184	0.0086	0.0046	0.005	0.0961	0.0812	0.007	0.0096	0.0101	0.0201	0.0079	0.0149	0.1515
14	rs1756383	21051447	1.14	0.507725131913635	2.84	1.13388392478305	0.212765516984936	0.676882394263811	0.1271	0.0718	0.0065	0.0038	0.0234	0.0041	0.005	0.0177	0.1793	0.0132	0.0188	0.0088	0.0817	0.0184	0.0086	0.0046	0.005	0.0964	0.0813	0.0071	0.0096	0.0101	0.0201	0.008	0.015	0.1512
14	rs7159697	21051854	1.14	0.507725131913635	2.83	1.16568278487026	0.230770005028863	0.692402009564105	0.1268	0.0721	0.0066	0.0039	0.0233	0.0042	0.0051	0.0176	0.1804	0.0131	0.0189	0.0087	0.0812	0.0182	0.0085	0.0046	0.0051	0.0967	0.0804	0.0074	0.0098	0.01	0.0199	0.008	0.0149	0.1511
14	rs1429539	21052259	1.15	0.46334549806667	2.83	1.16568278487026	0.296005134056838	0.72352640860103	0.1267	0.072	0.0066	0.0038	0.0233	0.0043	0.0052	0.0174	0.1805	0.013	0.019	0.0087	0.0812	0.0182	0.0087	0.0047	0.0053	0.0968	0.0802	0.0074	0.0098	0.0101	0.02	0.0079	0.0148	0.1507
14	rs35818240	21052414	1.15	0.46334549806667	2.84	1.13388392478305	0.311394337985614	0.67275735909218	0.1269	0.0718	0.0064	0.0038	0.0233	0.0043	0.0052	0.0174	0.181	0.013	0.0191	0.0088	0.0812	0.018	0.0087	0.0048	0.0052	0.0969	0.08	0.0074	0.0098	0.0101	0.0201	0.0079	0.0149	0.1506
14	rs35238496	21052487	1.15	0.46334549806667	2.84	1.13388392478305	0.312040365040032	0.69418073042295	0.1269	0.0718	0.0064	0.0038	0.0233	0.0043	0.0052	0.0174	0.1811	0.013	0.019	0.0088	0.0812	0.018	0.0087	0.0048	0.0052	0.0969	0.08	0.0074	0.0098	0.0101	0.02	0.0078	0.0149	0.1506
14	rs79884365	21056232	1.14	0.507725131913635	2.84	1.13388392478305	0.353358292680936	0.643462313560421	0.1286	0.0723	0.0062	0.0037	0.0233	0.0042	0.0052	0.0171	0.1811	0.0129	0.0188	0.0088	0.0809	0.0182	0.0086	0.0049	0.0052	0.0973	0.0797	0.0074	0.0097	0.0099	0.02	0.0074	0.0148	0.1503
14	rs78441382	21056545	1.14	0.507725131913635	2.83	1.16568278487026	0.353888992962158	0.64856719373249	0.1286	0.0723	0.0062	0.0037	0.0233	0.0042	0.0052	0.0171	0.1811	0.0129	0.0188	0.0088	0.0809	0.0182	0.0086	0.0049	0.0052	0.0973	0.0797	0.0074	0.0097	0.0099	0.02	0.0074	0.0148	0.1503
14	rs3827902	21058425	1.14	0.507725131913635	2.83	1.16568278487026	0.367181297677074	0.640986180539161	0.1286	0.0723	0.0062	0.0037	0.0233	0.0042	0.0052	0.0171	0.1812	0.0129	0.0188	0.0088	0.0808	0.0182	0.0086	0.0049	0.0053	0.0975	0.0798	0.0074	0.0097	0.0099	0.02	0.0074	0.0148	0.1501
14	rs12435502	21059049	1.14	0.507725131913635	2.83	1.16568278487026	0.341213486063929	0.591654959917611	0.1286	0.0723	0.0062	0.0037	0.0232	0.0042	0.0052	0.0171	0.1812	0.0129	0.0188	0.0088	0.0809	0.0182	0.0086	0.005	0.0053	0.0974	0.0797	0.0075	0.0098	0.0099	0.02	0.0074	0.0148	0.1501
14	rs1243689	21060205	1.15	0.46334549806667	2.83	1.16568278487026	0.321916415029275	0.465583084261449	0.1284	0.0727	0.006	0.0037	0.0228	0.0043	0.0052	0.0167	0.1806	0.0131	0.0185	0.0088	0.0816	0.0182	0.0082	0.0052	0.0053	0.0976	0.0801	0.0073	0.0101	0.0095	0.0199	0.0073	0.0147	0.1507
14	rs10151120	21060287	1.15	0.46334549806667	2.83	1.16568278487026	0.328624200809984	0.46921939749277	0.1283	0.0727	0.006	0.0037	0.0228	0.0043	0.0052	0.0167	0.1805	0.0131	0.0185	0.0088	0.0815	0.0182	0.0081	0.0053	0.0053	0.0976	0.0802	0.0072	0.0101	0.0095	0.0199	0.0073	0.0147	0.1508
14	rs4982237	21060580	1.15	0.46334549806667	2.82	1.19802221324668	0.418148714217297	0.547072509429064	0.1286	0.0726	0.006	0.0037	0.0226	0.0044	0.0055	0.0164	0.1799	0.0132	0.0185	0.0089	0.0815	0.0183	0.0081	0.0055	0.0056	0.0977	0.0804	0.0071	0.0102	0.0096	0.0198	0.0072	0.0146	0.1506
14	rs61995621	21062224	1.15	0.46334549806667	2.82	1.19802221324668	0.398228637778314	0.499803800429346	0.1289	0.0726	0.006	0.0037	0.0226	0.0046	0.0055	0.0164	0.1796	0.0132	0.0184	0.009	0.0816	0.0183	0.0081	0.0055	0.0055	0.0979	0.0804	0.0071	0.0102	0.0096	0.0197	0.0072	0.0145	0.1504
14	rs1077450	21062785	1.15	0.46334549806667	2.82	1.19802221324668	0.352404065853382	0.511485467607265	0.1289	0.0725	0.0061	0.0037	0.0226	0.0046	0.0056	0.0164	0.1793	0.0132	0.0184	0.009	0.0815	0.0184	0.0081	0.0055	0.0055	0.098	0.0806	0.0071	0.0103	0.0095	0.0197	0.0072	0.0145	0.1503
14	rs7159639	21065017	1.16	0.421630287221885	2.82	1.19802221324668	0.317986765658352	0.545531196764305	0.1289	0.0723	0.0062	0.0038	0.0228	0.0048	0.0056	0.0161	0.1787	0.0131	0.0184	0.0091	0.0812	0.0183	0.0081	0.0057	0.0056	0.0983	0.0801	0.007	0.0103	0.0096	0.02	0.0073	0.0144	0.1506
14	rs77222819	21065729	1.16	0.421630287221885	2.81	1.23090422469309	0.305808623015878	0.549176026636074	0.1287	0.0722	0.0062	0.0038	0.0228	0.0049	0.0056	0.0159	0.1786	0.0131	0.0185	0.0092	0.081	0.0183	0.0081	0.0057	0.0056	0.0984	0.08	0.007	0.0103	0.0096	0.0201	0.0074	0.0144	0.1506
14	rs1243597	21070510	1.17	0.382518045708746	2.81	1.23090422469309	0.271662886272341	0.635314044445478	0.1278	0.0719	0.0065	0.0039	0.0228	0.0052	0.0057	0.016	0.1784	0.013	0.0187	0.0094	0.0803	0.0185	0.0081	0.0057	0.0056	0.0987	0.0798	0.007	0.0105	0.0096	0.0204	0.0075	0.0144	0.1506
14	rs8018826	21071387	1.17	0.382518045708746	2.81	1.23090422469309	0.281877401487201	0.677914549067783	0.1276	0.0719	0.0065	0.0039	0.0228	0.0053	0.0058	0.016	0.1785	0.013	0.0187	0.0094	0.0805	0.0185	0.0081	0.0057	0.0056	0.0988	0.0798	0.007	0.0105	0.0096	0.0204	0.0076	0.0144	0.1504
14	rs73585318	21074944	1.17	0.382518045708746	2.81	1.23090422469309	0.341578283347102	0.748913567482274	0.1277	0.072	0.0067	0.004	0.023	0.0054	0.006	0.0159	0.178	0.0129	0.0188	0.0095	0.0807	0.0186	0.008	0.0058	0.0056	0.0988	0.079	0.0068	0.0105	0.0099	0.0207	0.0075	0.0144	0.1501
14	rs17242741	21077346	1.17	0.382518045708746	2.79	1.29830379804321	0.350658103419934	0.733568077595156	0.1277	0.0718	0.0068	0.0041	0.0231	0.0055	0.0061	0.0159	0.1775	0.0128	0.0186	0.0095	0.0805	0.0186	0.0079	0.0058	0.0057	0.0988	0.0785	0.0068	0.0106	0.01	0.0208	0.0073	0.015	0.1502
14	rs117200339	21079106	1.17	0.382518045708746	2.79	1.29830379804321	0.354154496883669	0.630958876673931	0.1277	0.0718	0.0068	0.0041	0.0231	0.0055	0.0062	0.0159	0.1774	0.0126	0.0185	0.0095	0.0806	0.0185	0.0079	0.0059	0.0057	0.0987	0.0783	0.0067	0.0106	0.01	0.021	0.0074	0.015	0.1503
14	rs1243658	21081410	1.17	0.382518045708746	2.79	1.29830379804321	0.383927600458112	0.688403655503202	0.1278	0.0718	0.0069	0.0041	0.0231	0.0055	0.0063	0.0159	0.1773	0.0127	0.0186	0.0096	0.0805	0.0185	0.008	0.0059	0.0057	0.0987	0.078	0.0067	0.0107	0.0101	0.0211	0.0074	0.0151	0.1504
14	rs2009896	21082624	1.18	0.345943801679723	2.79	1.29830379804321	0.374303916610219	0.535748135494498	0.1278	0.0716	0.0069	0.0041	0.0231	0.0055	0.0063	0.016	0.1769	0.0126	0.0186	0.0096	0.0805	0.0184	0.008	0.0059	0.0057	0.0987	0.0777	0.0067	0.0107	0.0102	0.0213	0.0074	0.0152	0.1503
14	rs1243661	21083433	1.18	0.345943801679723	2.79	1.29830379804321	0.360342937326237	0.494740372756423	0.1278	0.0716	0.0069	0.0041	0.023	0.0055	0.0063	0.0161	0.1768	0.0126	0.0187	0.0097	0.0805	0.0183	0.008	0.0059	0.0057	0.0987	0.0776	0.0067	0.0107	0.0102	0.0214	0.0074	0.0152	0.1504
14	rs79893769	21087039	1.18	0.345943801679723	2.79	1.29830379804321	0.373266536956949	0.483566012291124	0.1283	0.0714	0.0071	0.0042	0.0227	0.0056	0.0065	0.016	0.1766	0.0126	0.0186	0.0099	0.0795	0.0182	0.0081	0.0059	0.0057	0.0989	0.078	0.0068	0.0102	0.0104	0.0216	0.0074	0.0152	0.1503
14	rs72659910	21088218	1.18	0.345943801679723	2.79	1.29830379804321	0.361415474784446	0.480443574353725	0.1284	0.0713	0.0072	0.0042	0.0227	0.0057	0.0065	0.016	0.1764	0.0126	0.0186	0.0099	0.0792	0.0182	0.0081	0.0059	0.0057	0.0989	0.0781	0.0068	0.0102	0.0104	0.0217	0.0074	0.0152	0.1502
14	rs17211558	21090899	1.19	0.311838986457593	2.79	1.29830379804321	0.390709988569102	0.4762433615825	0.128	0.0712	0.0073	0.0043	0.0227	0.0057	0.0065	0.0159	0.1757	0.0126	0.0186	0.01	0.0792	0.0181	0.0082	0.006	0.0057	0.099	0.0781	0.0068	0.0102	0.0105	0.0218	0.0076	0.0153	0.1502
14	rs1243678	21093702	1.2	0.280131383133392	2.79	1.29830379804321	0.322219744139416	0.502409040449742	0.1266	0.071	0.0079	0.0043	0.023	0.0059	0.0067	0.0159	0.1725	0.0126	0.0187	0.0106	0.0795	0.0181	0.0086	0.0062	0.0057	0.0997	0.0775	0.007	0.0105	0.0107	0.0221	0.0084	0.0157	0.15
14	rs79565964	21094594	1.2	0.280131383133392	2.79	1.29830379804321	0.331337817626322	0.522403404374063	0.1261	0.0706	0.008	0.0043	0.0229	0.0059	0.0068	0.0159	0.171	0.0125	0.0187	0.0107	0.0796	0.018	0.0087	0.0062	0.0058	0.1002	0.0775	0.007	0.0106	0.0107	0.0221	0.0086	0.0158	0.1508
14	rs11626464	21095566	1.22	0.223600634562227	2.79	1.29830379804321	0.245507386012039	0.604402374100323	0.1246	0.0701	0.0085	0.0044	0.0228	0.006	0.0069	0.0157	0.1645	0.0126	0.0188	0.0113	0.0792	0.0179	0.0092	0.0064	0.0059	0.1022	0.0775	0.0074	0.0111	0.0109	0.0224	0.0095	0.0159	0.1533
14	rs75124405	21095817	1.22	0.223600634562227	2.8	1.26433078213629	0.30477645552104	0.642151143451059	0.1244	0.07	0.0085	0.0044	0.0227	0.0059	0.0068	0.0157	0.1639	0.0125	0.0188	0.0114	0.0787	0.0182	0.0092	0.0064	0.0058	0.1022	0.0776	0.0075	0.0111	0.0109	0.0224	0.0096	0.0159	0.1543
14	rs79215836	21096070	1.23	0.19861485684188	2.81	1.23090422469309	0.322422046700094	0.653535137165175	0.1242	0.0698	0.0086	0.0044	0.0227	0.0059	0.0068	0.0157	0.1638	0.0124	0.0188	0.0114	0.0782	0.0181	0.0092	0.0064	0.0058	0.1024	0.0777	0.0075	0.0112	0.011	0.0224	0.0096	0.016	0.1547
14	rs117485666	21098621	1.26	0.135727966888585	2.82	1.19802221324668	0.604087372683667	0.851211553578613	0.1222	0.0692	0.009	0.0041	0.0228	0.0056	0.0061	0.0161	0.1612	0.0126	0.0191	0.0124	0.0757	0.0181	0.0093	0.0064	0.0058	0.1029	0.0779	0.008	0.012	0.0113	0.023	0.0103	0.0163	0.1573
14	rs1243686	21098976	1.26	0.135727966888585	2.87	1.0417097985148	0.547148318865371	0.845946670345196	0.1222	0.0692	0.009	0.0041	0.0228	0.0056	0.0061	0.0162	0.1612	0.0126	0.0191	0.0124	0.0756	0.0182	0.0093	0.0064	0.0058	0.1028	0.0779	0.008	0.012	0.0113	0.0231	0.0103	0.0163	0.1574
14	rs12896247	21100338	1.26	0.135727966888585	2.87	1.0417097985148	0.514770722782981	0.879039938277085	0.122	0.0691	0.009	0.0042	0.0229	0.0057	0.0061	0.0162	0.1599	0.0126	0.0192	0.0125	0.0754	0.0182	0.0095	0.0065	0.0061	0.1029	0.078	0.008	0.0122	0.0114	0.0231	0.0105	0.0164	0.1571
14	rs1270809	21101155	1.26	0.135727966888585	2.87	1.0417097985148	0.502753274480741	0.901715498189454	0.1219	0.0689	0.009	0.0043	0.0229	0.0058	0.0061	0.0162	0.1594	0.0126	0.0193	0.0126	0.0755	0.0183	0.0095	0.0065	0.0061	0.103	0.0781	0.0081	0.0123	0.0114	0.0232	0.0105	0.0163	0.1572
14	rs17277522	21109141	1.27	0.118479912290321	2.87	1.0417097985148	0.437784723187812	0.918680252081445	0.1221	0.0686	0.009	0.0044	0.0229	0.0058	0.006	0.0163	0.1593	0.0126	0.0193	0.0125	0.0755	0.0183	0.0096	0.0067	0.0062	0.1031	0.0779	0.008	0.0122	0.0114	0.0231	0.0105	0.0163	0.1573
14	rs11622969	21109385	1.27	0.118479912290321	2.87	1.0417097985148	0.45949848466325	0.922931328098325	0.1222	0.0685	0.009	0.0044	0.0228	0.0058	0.006	0.0163	0.1594	0.0125	0.0192	0.0125	0.0756	0.0183	0.0096	0.0066	0.0062	0.1031	0.0777	0.0081	0.0123	0.0114	0.0231	0.0105	0.0163	0.1573
14	rs72659934	21109505	1.27	0.118479912290321	2.87	1.0417097985148	0.464596562781078	0.928290104779626	0.1221	0.0685	0.009	0.0044	0.0228	0.0057	0.006	0.0163	0.1595	0.0125	0.0192	0.0125	0.0756	0.0183	0.0096	0.0066	0.0062	0.1032	0.0777	0.0081	0.0122	0.0114	0.0231	0.0105	0.0163	0.1574
14	rs45443395	21109745	1.27	0.118479912290321	2.87	1.0417097985148	0.460043392562063	0.929709639510321	0.1221	0.0685	0.009	0.0044	0.0228	0.0057	0.006	0.0163	0.1595	0.0125	0.0192	0.0125	0.0755	0.0183	0.0096	0.0066	0.0062	0.1032	0.0777	0.0081	0.0123	0.0114	0.0231	0.0105	0.0163	0.1574
14	rs1019822	21112070	1.27	0.118479912290321	2.87	1.0417097985148	0.404284142928538	0.945036342842474	0.122	0.0683	0.0089	0.0045	0.0229	0.0059	0.0059	0.0164	0.1594	0.0125	0.0191	0.0125	0.0752	0.0184	0.0097	0.0067	0.0062	0.1032	0.0775	0.0081	0.0123	0.0114	0.0232	0.0105	0.0162	0.1578
14	rs7158129	21112675	1.27	0.118479912290321	2.87	1.0417097985148	0.429138968374211	0.962159122960256	0.1221	0.0682	0.0089	0.0046	0.0228	0.0059	0.0059	0.0163	0.1594	0.0125	0.0191	0.0125	0.0752	0.0184	0.0097	0.0069	0.0062	0.1032	0.0775	0.0081	0.0123	0.0114	0.0232	0.0105	0.0162	0.1577
14	rs77286574	21112888	1.27	0.118479912290321	2.87	1.0417097985148	0.568401550703495	1.10969177766579	0.1221	0.068	0.0089	0.0047	0.0227	0.0058	0.0059	0.0163	0.1591	0.0125	0.0192	0.0126	0.0752	0.0184	0.0098	0.0069	0.0063	0.1035	0.0773	0.0081	0.0123	0.0113	0.0232	0.0105	0.0163	0.1575
14	rs56069351	21113898	1.28	0.102927797709035	2.87	1.0417097985148	0.704606017266776	1.25976844344238	0.1221	0.0669	0.0093	0.0051	0.0224	0.0057	0.0059	0.0163	0.1577	0.0126	0.0193	0.013	0.075	0.0183	0.0103	0.0075	0.0064	0.1051	0.0762	0.0083	0.0125	0.0113	0.0235	0.0105	0.0166	0.1564
14	rs17277543	21114194	1.29	0.0889718392940509	2.87	1.0417097985148	0.761537139642077	1.36837598611306	0.1221	0.0666	0.0094	0.0052	0.0223	0.0057	0.0059	0.0163	0.1575	0.0128	0.0194	0.013	0.0746	0.0182	0.0104	0.0075	0.0065	0.1054	0.0759	0.0083	0.0124	0.0114	0.0237	0.0106	0.0167	0.1564
14	rs12147472	21116284	1.31	0.0654431371829849	2.88	1.01205197621114	0.891078271767596	1.41522918627539	0.1223	0.0653	0.0095	0.0053	0.0221	0.0054	0.006	0.0164	0.1571	0.0128	0.0201	0.0129	0.0747	0.0187	0.0106	0.0073	0.0066	0.1067	0.0759	0.0079	0.0125	0.0111	0.0236	0.0101	0.0165	0.1567
14	rs77175619	21116815	1.31	0.0654431371829849	2.88	1.01205197621114	0.980495514092342	1.45634975697626	0.1224	0.0651	0.0095	0.0052	0.0221	0.0054	0.006	0.0164	0.1571	0.0128	0.0202	0.0129	0.0748	0.0187	0.0106	0.0073	0.0065	0.1068	0.076	0.0079	0.0125	0.0111	0.0236	0.0101	0.0165	0.1566
14	rs74242298	21118203	1.31	0.0654431371829849	2.88	1.01205197621114	0.869345346713445	1.40128195361797	0.1226	0.0647	0.0095	0.0052	0.0221	0.0053	0.0059	0.0166	0.1569	0.0129	0.0203	0.0127	0.0752	0.0188	0.0107	0.0071	0.0065	0.1069	0.0763	0.0079	0.0126	0.011	0.0239	0.01	0.0164	0.1563
14	rs116849224	21121587	1.32	0.055666547717423	2.89	0.982923819582558	0.913036459100584	1.24725987557308	0.1236	0.0636	0.0093	0.005	0.0217	0.005	0.0059	0.0168	0.1563	0.013	0.0208	0.0122	0.0763	0.0189	0.0108	0.0067	0.0064	0.1079	0.0763	0.0079	0.0127	0.0107	0.0244	0.0095	0.0162	0.1564
14	rs72659950	21124417	1.31	0.0654431371829849	2.89	0.982923819582558	1.1950523018422	1.1674023746993	0.1244	0.0626	0.0092	0.0049	0.0215	0.0047	0.0058	0.0171	0.1557	0.013	0.021	0.0119	0.0772	0.019	0.0109	0.0064	0.0062	0.1087	0.0763	0.0078	0.0128	0.0105	0.0249	0.0092	0.0159	0.1564
14	rs8003288	21125034	1.3	0.0765109106342586	2.89	0.982923819582558	1.03107650138695	1.07698104055475	0.1246	0.0626	0.0091	0.0048	0.0214	0.0047	0.0058	0.0172	0.1557	0.013	0.0211	0.0118	0.0774	0.019	0.0109	0.0064	0.0062	0.1089	0.0764	0.0078	0.0129	0.0104	0.0249	0.0091	0.0159	0.1562
14	rs36003656	21126571	1.3	0.0765109106342586	2.89	0.982923819582558	1.0149643646583	1.03204424126293	0.1246	0.0624	0.009	0.0047	0.0212	0.0045	0.0057	0.0172	0.1556	0.013	0.0212	0.0115	0.078	0.0187	0.0109	0.0062	0.006	0.1096	0.0768	0.0078	0.0129	0.0103	0.0249	0.0089	0.0159	0.1567
14	rs112988778	21128425	1.3	0.0765109106342586	2.89	0.982923819582558	0.962768411798296	0.97472218368308	0.1246	0.0624	0.009	0.0047	0.0212	0.0045	0.0057	0.0172	0.1556	0.013	0.0212	0.0115	0.078	0.0187	0.0109	0.0062	0.006	0.1097	0.0768	0.0078	0.0129	0.0103	0.0249	0.0088	0.0159	0.1567
14	rs59621901	21129182	1.3	0.0765109106342586	2.89	0.982923819582558	0.952229856792041	0.945986014880569	0.1246	0.0624	0.009	0.0047	0.0212	0.0044	0.0057	0.0173	0.1557	0.013	0.0212	0.0115	0.078	0.0187	0.0109	0.0062	0.006	0.1097	0.0768	0.0078	0.0129	0.0103	0.0249	0.0088	0.016	0.1567
14	rs78363017	21129414	1.3	0.0765109106342586	2.88	1.01205197621114	0.984415006196952	0.957872758237826	0.1247	0.0624	0.009	0.0047	0.0212	0.0044	0.0057	0.0173	0.1557	0.013	0.0212	0.0115	0.0781	0.0187	0.0109	0.0062	0.006	0.1097	0.0768	0.0078	0.0129	0.0103	0.0248	0.0088	0.016	0.1567
14	rs7143439	21136991	1.3	0.0765109106342586	2.88	1.01205197621114	0.780532091286775	0.912232447117604	0.1252	0.0622	0.009	0.0046	0.0209	0.0043	0.0055	0.0172	0.1561	0.0131	0.0213	0.0114	0.0785	0.0186	0.0108	0.0059	0.0058	0.1099	0.0772	0.0077	0.0129	0.0102	0.0247	0.0086	0.016	0.1569
14	rs10136265	21141534	1.3	0.0765109106342586	2.88	1.01205197621114	0.598241358352272	0.630523745108975	0.1257	0.0622	0.0089	0.0046	0.0208	0.0043	0.0055	0.0173	0.1563	0.0131	0.0212	0.0113	0.0787	0.0185	0.0108	0.0057	0.0057	0.1101	0.0772	0.0076	0.0129	0.0101	0.0246	0.0085	0.016	0.1572
14	rs56371027	21149674	1.29	0.0889718392940509	2.88	1.01205197621114	0.682297018670609	0.398215160568717	0.127	0.0632	0.0083	0.0046	0.0205	0.0038	0.0052	0.0168	0.1568	0.0127	0.0212	0.0111	0.08	0.0186	0.0106	0.0053	0.005	0.1095	0.0775	0.0072	0.0133	0.0095	0.0239	0.008	0.016	0.1595
14	rs10139564	21149785	1.29	0.0889718392940509	2.88	1.01205197621114	0.628645106187801	0.377340877462839	0.1271	0.0632	0.0083	0.0047	0.0205	0.0037	0.0052	0.0168	0.1568	0.0126	0.0212	0.0111	0.0802	0.0187	0.0106	0.0052	0.005	0.1094	0.0776	0.0072	0.0132	0.0095	0.0239	0.008	0.0159	0.1597
14	rs10150726	21149841	1.29	0.0889718392940509	2.88	1.01205197621114	0.608713883195092	0.371127511924022	0.127	0.0632	0.0084	0.0048	0.0205	0.0038	0.0052	0.0167	0.1567	0.0126	0.0212	0.0111	0.0801	0.0188	0.0105	0.0052	0.005	0.1094	0.0776	0.0072	0.0132	0.0095	0.024	0.008	0.0159	0.1597
14	rs12587456	21150108	1.29	0.0889718392940509	2.88	1.01205197621114	0.616831949011973	0.370495129204919	0.1269	0.0636	0.0084	0.0048	0.0205	0.0038	0.0053	0.0168	0.1566	0.0127	0.0211	0.0111	0.0803	0.0188	0.0105	0.0052	0.005	0.1092	0.0774	0.0071	0.0132	0.0094	0.0239	0.0079	0.0158	0.1598
14	rs1010459	21153616	1.29	0.0889718392940509	2.85	1.10262356492582	0.510367652781767	0.372393188269182	0.127	0.0634	0.0081	0.0049	0.0205	0.0038	0.0052	0.0167	0.1565	0.0128	0.021	0.0109	0.0808	0.0189	0.0103	0.0051	0.005	0.109	0.0775	0.0073	0.0134	0.0094	0.0237	0.008	0.016	0.16
14	rs17114671	21155270	1.29	0.0889718392940509	2.85	1.10262356492582	0.493187310438423	0.382817168902082	0.1272	0.0634	0.0081	0.0049	0.0205	0.0038	0.0052	0.0167	0.1564	0.0128	0.021	0.011	0.081	0.0189	0.0104	0.0051	0.0049	0.1083	0.0777	0.0073	0.0136	0.0094	0.0237	0.008	0.0159	0.1596
14	rs8004382	21155393	1.29	0.0889718392940509	2.85	1.10262356492582	0.491372275867988	0.380904330118517	0.1273	0.0634	0.0081	0.0049	0.0205	0.0038	0.0052	0.0167	0.1564	0.0128	0.021	0.011	0.081	0.0189	0.0104	0.0051	0.0049	0.1083	0.0777	0.0073	0.0136	0.0094	0.0237	0.008	0.0159	0.1596
14	rs77628263	21158900	1.29	0.0889718392940509	2.85	1.10262356492582	0.664984318143752	0.531290562561361	0.1275	0.0636	0.0081	0.0051	0.0204	0.0038	0.0052	0.0167	0.1562	0.0128	0.021	0.0108	0.0811	0.019	0.0103	0.0049	0.0048	0.1079	0.0775	0.0073	0.0137	0.0096	0.0236	0.0079	0.0159	0.1599
14	rs34838025	21160805	1.29	0.0889718392940509	2.86	1.07189958250627	0.658803743261696	0.535051028976016	0.1277	0.0637	0.008	0.005	0.0204	0.0038	0.0051	0.0167	0.1561	0.0128	0.021	0.0108	0.0811	0.019	0.0103	0.0048	0.0048	0.1079	0.0777	0.0074	0.0137	0.0095	0.0235	0.0079	0.0159	0.16
14	rs76986166	21163591	1.29	0.0889718392940509	2.81	1.23090422469309	0.601814626881114	0.47597270842021	0.128	0.0638	0.008	0.005	0.0203	0.0037	0.0051	0.0167	0.1561	0.0129	0.0211	0.0107	0.0813	0.019	0.0102	0.0048	0.0047	0.1078	0.0776	0.0074	0.0138	0.0095	0.0235	0.0078	0.0159	0.1603
14	rs17114743	21163693	1.29	0.0889718392940509	2.81	1.23090422469309	0.590646739640646	0.457930804055189	0.128	0.0638	0.0079	0.005	0.0203	0.0037	0.0051	0.0167	0.1561	0.0129	0.0211	0.0107	0.0813	0.019	0.0102	0.0048	0.0047	0.1078	0.0776	0.0074	0.0138	0.0095	0.0235	0.0078	0.0159	0.1603
14	rs1999343	21165479	1.29	0.0889718392940509	2.81	1.23090422469309	0.648228584054231	0.558595900600393	0.1281	0.0639	0.0078	0.0049	0.0202	0.0036	0.005	0.0167	0.1562	0.0129	0.0212	0.0107	0.0814	0.019	0.0102	0.0047	0.0046	0.1077	0.0775	0.0074	0.0139	0.0095	0.0235	0.0078	0.0159	0.1606
14	rs17242790	21166227	1.29	0.0889718392940509	2.81	1.23090422469309	0.651079086274181	0.551843333152042	0.1284	0.064	0.0077	0.0049	0.0201	0.0035	0.0049	0.0167	0.1562	0.013	0.0213	0.0106	0.0814	0.0191	0.0101	0.0046	0.0045	0.1076	0.0775	0.0073	0.0138	0.0094	0.0234	0.0077	0.0159	0.1614
14	rs17211649	21166283	1.29	0.0889718392940509	2.81	1.23090422469309	0.651721231009524	0.562120814806674	0.1284	0.064	0.0077	0.0049	0.0201	0.0035	0.0049	0.0167	0.1562	0.013	0.0213	0.0106	0.0814	0.0191	0.01	0.0046	0.0045	0.1076	0.0775	0.0073	0.0138	0.0094	0.0234	0.0077	0.0159	0.1615
14	rs17211656	21167149	1.29	0.0889718392940509	2.81	1.23090422469309	0.591056110710179	0.568762268258605	0.1286	0.0642	0.0076	0.0049	0.0198	0.0034	0.0048	0.0168	0.156	0.0131	0.0213	0.0105	0.0814	0.0191	0.0098	0.0044	0.0044	0.1074	0.0776	0.0073	0.0138	0.0094	0.0234	0.0077	0.0159	0.1626
14	rs72659992	21167252	1.29	0.0889718392940509	2.81	1.23090422469309	0.592968246611132	0.55676509211572	0.1286	0.0642	0.0076	0.0049	0.0198	0.0034	0.0048	0.0168	0.156	0.0131	0.0212	0.0105	0.0814	0.0191	0.0098	0.0044	0.0044	0.1074	0.0776	0.0073	0.0138	0.0092	0.0233	0.0077	0.0163	0.1627
14	rs11541061	21168084	1.29	0.0889718392940509	2.81	1.23090422469309	0.536925693003207	0.492691392231555	0.1287	0.0643	0.0073	0.0049	0.0197	0.0034	0.0048	0.0168	0.1556	0.0133	0.0211	0.0105	0.0813	0.0192	0.0098	0.0043	0.0043	0.1069	0.0774	0.0073	0.0136	0.0092	0.0235	0.0077	0.0164	0.1639
14	rs35002771	21172469	1.29	0.0889718392940509	2.82	1.19802221324668	0.616692763548399	0.790778684180278	0.1312	0.0644	0.0069	0.0045	0.0202	0.003	0.0044	0.0172	0.1543	0.0133	0.0208	0.0108	0.0814	0.0194	0.0089	0.0038	0.004	0.1029	0.0772	0.0068	0.0128	0.0089	0.0234	0.0076	0.0172	0.1699
14	rs61467707	21173244	1.28	0.102927797709035	2.82	1.19802221324668	0.50243719983863	0.803769562710414	0.1317	0.0645	0.0069	0.0045	0.0203	0.0029	0.0043	0.0171	0.1544	0.0134	0.0208	0.0108	0.0814	0.0193	0.0088	0.0037	0.004	0.1022	0.0772	0.0068	0.0127	0.0088	0.0234	0.0076	0.0172	0.1707
14	rs77553312	21177253	1.26	0.135727966888585	2.83	1.16568278487026	0.657585090159553	1.19876968924823	0.135	0.0652	0.0065	0.0041	0.0208	0.0029	0.0041	0.016	0.1542	0.0137	0.0202	0.0107	0.0823	0.0188	0.0082	0.0036	0.0037	0.0997	0.0774	0.0064	0.0121	0.0084	0.0226	0.0079	0.0174	0.1734
14	rs35423306	21177397	1.26	0.135727966888585	2.84	1.13388392478305	0.628223948221406	1.04800548379285	0.1351	0.0651	0.0064	0.0041	0.0208	0.0029	0.0042	0.016	0.1542	0.0137	0.0202	0.0107	0.0824	0.0188	0.0082	0.0035	0.0037	0.0996	0.0775	0.0064	0.0121	0.0083	0.0225	0.0079	0.0174	0.1736
14	rs117359364	21178021	1.26	0.135727966888585	2.84	1.13388392478305	0.704310398903539	1.07844180570546	0.1355	0.065	0.0064	0.004	0.0209	0.0028	0.0041	0.0159	0.1542	0.0138	0.0201	0.0107	0.0824	0.0188	0.0081	0.0035	0.0037	0.0996	0.0777	0.0063	0.012	0.0082	0.0225	0.0078	0.0174	0.1738
14	rs2319384	21179644	1.26	0.135727966888585	2.84	1.13388392478305	0.501931678891825	0.938077860578327	0.136	0.0649	0.0064	0.0038	0.021	0.0028	0.004	0.0158	0.1543	0.0138	0.0202	0.0107	0.0823	0.0187	0.0079	0.0035	0.0037	0.0995	0.0781	0.0063	0.012	0.0083	0.0224	0.0077	0.0174	0.174
14	rs61976901	21180482	1.26	0.135727966888585	2.84	1.13388392478305	0.511259566933604	1.03204424126293	0.136	0.065	0.0063	0.0038	0.021	0.0028	0.004	0.0157	0.1543	0.0138	0.0202	0.0107	0.0824	0.0187	0.0079	0.0034	0.0037	0.0995	0.0781	0.0063	0.012	0.0083	0.0224	0.0076	0.0174	0.174
14	rs8015364	21184482	1.25	0.154769873779188	2.84	1.13388392478305	0.353411344253295	0.878416075142622	0.1364	0.0654	0.0063	0.0037	0.021	0.0028	0.0038	0.0153	0.154	0.0139	0.0202	0.0107	0.0829	0.0188	0.0077	0.0033	0.0037	0.0995	0.0782	0.0063	0.012	0.0083	0.0222	0.0075	0.0174	0.1743
14	rs10133492	21184676	1.25	0.154769873779188	2.83	1.16568278487026	0.371359415951491	0.867513174055161	0.1365	0.0654	0.0063	0.0037	0.021	0.0028	0.0038	0.0153	0.1542	0.0138	0.0202	0.0107	0.0829	0.0188	0.0077	0.0033	0.0037	0.0996	0.0782	0.0063	0.012	0.0083	0.0221	0.0075	0.0174	0.1741
14	rs4982348	21190514	1.25	0.154769873779188	2.83	1.16568278487026	0.318841069583576	0.809131777299472	0.1367	0.0655	0.0064	0.0036	0.0211	0.0028	0.0036	0.0152	0.1545	0.0139	0.0201	0.0106	0.0832	0.0186	0.0073	0.0033	0.0036	0.0992	0.0784	0.0063	0.0119	0.0082	0.0221	0.0075	0.0174	0.1751
14	rs7157537	21190532	1.25	0.154769873779188	2.83	1.16568278487026	0.354632662244956	0.865646913082982	0.1367	0.0655	0.0064	0.0036	0.0211	0.0028	0.0036	0.015	0.1546	0.0139	0.0201	0.0106	0.0833	0.0186	0.0073	0.0027	0.0036	0.0992	0.0791	0.0063	0.0119	0.0081	0.022	0.0075	0.0173	0.1753
14	rs117524571	21190944	1.26	0.135727966888585	2.84	1.13388392478305	0.377205409055317	0.849507468377924	0.1367	0.0656	0.0064	0.0035	0.0209	0.0028	0.0036	0.015	0.1548	0.0137	0.02	0.0105	0.0834	0.0186	0.0073	0.0026	0.0035	0.0991	0.0793	0.0062	0.0119	0.0081	0.0219	0.0075	0.0172	0.1758
14	rs72661307	21192898	1.26	0.135727966888585	2.83	1.16568278487026	0.216252143740311	0.778441389740504	0.1367	0.0662	0.0066	0.003	0.0207	0.0026	0.0032	0.0149	0.1556	0.0134	0.0195	0.01	0.0837	0.0185	0.0072	0.0023	0.0032	0.0988	0.0802	0.0061	0.0117	0.0078	0.0221	0.0073	0.0168	0.1778
14	rs117278488	21193217	1.26	0.135727966888585	2.84	1.13388392478305	0.177862339696258	0.744694152320757	0.1366	0.0664	0.0066	0.0029	0.0206	0.0026	0.0032	0.0149	0.1557	0.0134	0.0194	0.0099	0.0838	0.0185	0.0072	0.0022	0.0031	0.0989	0.0804	0.0061	0.0116	0.0077	0.0222	0.0073	0.0168	0.178
14	rs2873965	21193321	1.26	0.135727966888585	2.84	1.13388392478305	0.140993372359091	0.691068644380768	0.1366	0.0665	0.0067	0.0029	0.0206	0.0026	0.0032	0.0149	0.1557	0.0133	0.0194	0.0099	0.0838	0.0185	0.0072	0.0022	0.0031	0.099	0.0804	0.0061	0.0116	0.0077	0.0222	0.0073	0.0168	0.178
14	rs35354578	21193358	1.26	0.135727966888585	2.84	1.13388392478305	0.147468271862202	0.688107689242116	0.1365	0.0665	0.0066	0.0029	0.0206	0.0026	0.0032	0.0149	0.1559	0.0133	0.0194	0.0099	0.0839	0.0185	0.0072	0.0022	0.0031	0.099	0.0804	0.0061	0.0116	0.0077	0.0222	0.0072	0.0168	0.178
14	rs4561363	21195062	1.26	0.135727966888585	2.84	1.13388392478305	0.142172258425838	0.657779397858423	0.1359	0.0673	0.0062	0.0025	0.0207	0.0025	0.0028	0.0146	0.1561	0.0129	0.0187	0.0096	0.085	0.0183	0.0069	0.002	0.0028	0.0993	0.0807	0.0063	0.0114	0.0076	0.0222	0.007	0.0166	0.1801
14	rs11621416	21196341	1.25	0.154769873779188	2.84	1.13388392478305	0.106962694612706	0.593798847147557	0.1355	0.0675	0.0061	0.0024	0.0206	0.0025	0.0028	0.0147	0.1561	0.0128	0.0187	0.0096	0.0853	0.0183	0.0069	0.002	0.0028	0.0992	0.0808	0.0063	0.0114	0.0076	0.0223	0.007	0.0167	0.1805
14	rs8010867	21202369	1.25	0.154769873779188	2.85	1.10262356492582	0.0724657693892172	0.494877048810358	0.1349	0.0676	0.0061	0.0023	0.0206	0.0025	0.0028	0.0146	0.1555	0.0127	0.0186	0.0095	0.0899	0.0182	0.0068	0.0019	0.0028	0.0986	0.08	0.0063	0.0113	0.0075	0.0221	0.0069	0.0162	0.18
14	rs17277606	21202633	1.25	0.154769873779188	2.84	1.13388392478305	0.0717756528046792	0.488327532078867	0.1349	0.0676	0.0061	0.0023	0.0206	0.0025	0.0028	0.0146	0.1555	0.0127	0.0186	0.0095	0.09	0.0182	0.0068	0.0019	0.0028	0.0986	0.08	0.0063	0.0113	0.0075	0.0221	0.0069	0.0162	0.18
14	rs9671547	21203332	1.25	0.154769873779188	2.84	1.13388392478305	0.0695265819003536	0.470568050243746	0.135	0.0677	0.0061	0.0023	0.0206	0.0025	0.0028	0.0146	0.1555	0.0127	0.0186	0.0095	0.0903	0.0181	0.0068	0.0019	0.0028	0.0986	0.0799	0.0063	0.0113	0.0075	0.022	0.0069	0.0161	0.1801
14	rs59919763	21203361	1.25	0.154769873779188	2.83	1.16568278487026	0.073583124508146	0.48057922384271	0.1349	0.0677	0.0061	0.0023	0.0206	0.0025	0.0028	0.0145	0.1555	0.0127	0.0186	0.0095	0.0904	0.0181	0.0068	0.0018	0.0028	0.0987	0.0799	0.0063	0.0113	0.0075	0.022	0.0069	0.0161	0.18
14	rs56214359	21204213	1.25	0.154769873779188	2.84	1.13388392478305	0.0807237590515604	0.532543317198004	0.1352	0.0672	0.0061	0.0023	0.0205	0.0026	0.0025	0.0145	0.1558	0.0126	0.0186	0.0094	0.0898	0.0181	0.0067	0.0018	0.0028	0.0989	0.0815	0.0063	0.0112	0.0073	0.022	0.0068	0.0165	0.1796
14	rs76923670	21206229	1.25	0.154769873779188	2.83	1.16568278487026	0.090817025012544	0.530038544089094	0.1352	0.0672	0.0061	0.0021	0.0206	0.0026	0.0026	0.0145	0.1559	0.0126	0.0184	0.0093	0.0892	0.0182	0.0066	0.0018	0.0028	0.0996	0.0817	0.0063	0.0111	0.0072	0.0223	0.0067	0.0166	0.1794
14	rs11626305	21213110	1.25	0.154769873779188	2.83	1.16568278487026	0.0964260145097491	0.43967623370103	0.1345	0.0676	0.0061	0.0019	0.0209	0.0027	0.0027	0.0147	0.156	0.0126	0.018	0.0091	0.0877	0.0184	0.0065	0.0017	0.0028	0.1013	0.0814	0.0065	0.0111	0.0071	0.0228	0.0063	0.0168	0.1792
14	rs3790066	21214645	1.25	0.154769873779188	2.83	1.16568278487026	0.101934642129695	0.433063402151992	0.1347	0.0675	0.0061	0.0019	0.0209	0.0027	0.0027	0.0147	0.156	0.0126	0.018	0.0092	0.0877	0.0185	0.0065	0.0017	0.0028	0.1014	0.0814	0.0065	0.0111	0.0071	0.0228	0.0063	0.0168	0.1792
14	rs4981328	21214805	1.25	0.154769873779188	2.82	1.19802221324668	0.102823343872308	0.433195395871847	0.1347	0.0675	0.0061	0.0019	0.0209	0.0027	0.0027	0.0147	0.156	0.0126	0.018	0.0092	0.0877	0.0185	0.0065	0.0017	0.0028	0.1014	0.0814	0.0065	0.0111	0.0071	0.0228	0.0062	0.0168	0.1792
14	Affx-10234289	21215923	1.25	0.154769873779188	2.82	1.19802221324668	0.0994513008599481	0.425426289504591	0.1349	0.0674	0.0061	0.0019	0.0208	0.0027	0.0027	0.0147	0.156	0.0126	0.0179	0.0092	0.0876	0.0185	0.0065	0.0017	0.0028	0.1014	0.0814	0.0065	0.0111	0.0071	0.0228	0.0062	0.0168	0.1792
14	rs11847654	21215997	1.25	0.154769873779188	2.82	1.19802221324668	0.100739932335396	0.42227683018828	0.1351	0.0674	0.0061	0.0019	0.0208	0.0027	0.0027	0.0148	0.1559	0.0126	0.0179	0.0092	0.0876	0.0184	0.0065	0.0017	0.0028	0.1013	0.0814	0.0065	0.0111	0.0071	0.0228	0.0062	0.0168	0.1792
14	rs7159043	21216755	1.25	0.154769873779188	2.81	1.23090422469309	0.0964763758873686	0.418218156934874	0.1351	0.0674	0.0062	0.0019	0.0209	0.0025	0.0028	0.0148	0.1561	0.0126	0.0179	0.0092	0.0875	0.0184	0.0064	0.0017	0.0028	0.1014	0.0812	0.0065	0.0111	0.0071	0.0228	0.0062	0.0167	0.1792
14	rs2145871	21218700	1.25	0.154769873779188	2.8	1.26433078213629	0.103954183279288	0.393835344808944	0.135	0.0675	0.0062	0.0019	0.0209	0.0025	0.0029	0.0147	0.156	0.0126	0.0179	0.0092	0.0875	0.0184	0.0064	0.0018	0.0029	0.1013	0.0812	0.0066	0.0112	0.0071	0.0229	0.0061	0.0167	0.1792
14	rs116254114	21228586	1.25	0.154769873779188	2.77	1.36789661096653	0.119705142670736	0.377722227193584	0.135	0.0685	0.0063	0.0019	0.0209	0.0026	0.003	0.0147	0.1547	0.0126	0.0178	0.0094	0.0869	0.0185	0.0065	0.0019	0.0028	0.101	0.0814	0.0067	0.0112	0.0072	0.0231	0.006	0.0169	0.1792
14	rs10130129	21228818	1.25	0.154769873779188	2.76	1.40351999273484	0.116252801097961	0.377722227193584	0.135	0.0685	0.0063	0.0019	0.0209	0.0026	0.003	0.0147	0.1547	0.0126	0.0178	0.0094	0.0869	0.0185	0.0065	0.0019	0.0028	0.101	0.0814	0.0067	0.0112	0.0072	0.0231	0.006	0.0169	0.1793
14	rs117441762	21232945	1.25	0.154769873779188	2.76	1.40351999273484	0.143132419461858	0.375816559261941	0.1343	0.0685	0.0063	0.0019	0.0209	0.0026	0.003	0.0148	0.156	0.0126	0.0178	0.0093	0.0859	0.0187	0.0065	0.0019	0.0031	0.101	0.0813	0.0069	0.0113	0.0072	0.0231	0.0059	0.0171	0.1789
14	rs12890226	21236837	1.25	0.154769873779188	2.75	1.43969700504398	0.194120391927982	0.419395388203675	0.1333	0.0687	0.0064	0.002	0.0211	0.0026	0.0032	0.0153	0.1553	0.0127	0.0176	0.0093	0.0841	0.0192	0.0066	0.002	0.0033	0.1014	0.0811	0.007	0.0116	0.0073	0.0232	0.0059	0.0177	0.1788
14	rs34072148	21237226	1.25	0.154769873779188	2.75	1.43969700504398	0.278637234568107	0.432535535055125	0.1335	0.0687	0.0063	0.0019	0.0211	0.0026	0.0032	0.0154	0.1554	0.0127	0.0175	0.0093	0.0835	0.0192	0.0063	0.0021	0.0033	0.1016	0.0813	0.007	0.0117	0.0072	0.0232	0.0057	0.0178	0.1789
14	rs8005431	21238191	1.25	0.154769873779188	2.75	1.43969700504398	0.39862338775068	0.417695230975355	0.1327	0.069	0.0063	0.0019	0.0212	0.0026	0.0033	0.0159	0.1556	0.0126	0.0173	0.0094	0.0816	0.0194	0.0063	0.0022	0.0034	0.1021	0.0808	0.0071	0.012	0.0074	0.0233	0.0056	0.0182	0.1791
14	rs3827906	21238322	1.25	0.154769873779188	2.75	1.43969700504398	0.401335544416463	0.4080532925947	0.1326	0.069	0.0063	0.0019	0.0212	0.0026	0.0033	0.016	0.1555	0.0126	0.0173	0.0094	0.0816	0.0194	0.0063	0.0022	0.0034	0.1022	0.0808	0.0071	0.012	0.0074	0.0233	0.0056	0.0183	0.1791
14	rs17096253	21239104	1.24	0.175701215111077	2.74	1.47642932789886	0.403602735224109	0.404421060767495	0.1326	0.0691	0.0063	0.0019	0.0212	0.0026	0.0033	0.016	0.1559	0.0126	0.0173	0.0093	0.0812	0.0194	0.0063	0.0022	0.0034	0.1024	0.0807	0.0071	0.012	0.0074	0.0232	0.0056	0.0183	0.1793
14	rs76787317	21242894	1.24	0.175701215111077	2.74	1.47642932789886	0.516050352803798	0.496791526453984	0.1321	0.0694	0.0064	0.002	0.0213	0.0027	0.0035	0.0163	0.1551	0.0126	0.0174	0.0094	0.0811	0.0197	0.0064	0.0024	0.0035	0.1022	0.0808	0.0072	0.012	0.0074	0.0233	0.0055	0.0184	0.1781
14	rs4982354	21243580	1.24	0.175701215111077	2.75	1.43969700504398	0.51592232154904	0.474890495003461	0.132	0.0694	0.0065	0.002	0.0214	0.0027	0.0035	0.0164	0.1549	0.0126	0.0174	0.0095	0.0811	0.0198	0.0064	0.0024	0.0035	0.1022	0.0808	0.0072	0.0121	0.0075	0.0233	0.0055	0.0185	0.1779
14	rs61976925	21244803	1.24	0.175701215111077	2.75	1.43969700504398	0.55143458074253	0.508455416393232	0.1317	0.0695	0.0065	0.002	0.0215	0.0027	0.0037	0.0165	0.1546	0.0126	0.0175	0.0095	0.0813	0.02	0.0065	0.0025	0.0036	0.1021	0.0806	0.0073	0.0121	0.0075	0.0231	0.0055	0.0185	0.1776
14	rs4505209	21245592	1.24	0.175701215111077	2.75	1.43969700504398	0.580387594941804	0.564238360710182	0.1313	0.0696	0.0064	0.0021	0.0216	0.0028	0.0038	0.0165	0.1544	0.0126	0.0176	0.0095	0.0816	0.0201	0.0065	0.0027	0.0036	0.102	0.0802	0.0074	0.0121	0.0075	0.023	0.0055	0.0185	0.1775
14	rs12886688	21247475	1.24	0.175701215111077	2.75	1.43969700504398	0.745397103518418	0.708298316187511	0.131	0.0695	0.0065	0.0023	0.0219	0.0029	0.0041	0.0168	0.1531	0.0127	0.0175	0.0097	0.0818	0.0205	0.0066	0.0029	0.0039	0.1016	0.0792	0.0075	0.0123	0.0076	0.0227	0.0057	0.0188	0.1772
14	rs1045922	21250124	1.23	0.19861485684188	2.75	1.43969700504398	0.78138275627661	0.716052655023816	0.1312	0.0695	0.0065	0.0023	0.0219	0.0029	0.0042	0.0169	0.1529	0.0128	0.0174	0.0098	0.082	0.0204	0.0067	0.003	0.004	0.1014	0.079	0.0076	0.0121	0.0076	0.0226	0.0057	0.0189	0.1771
14	rs34972223	21250212	1.23	0.19861485684188	2.76	1.40351999273484	0.817629896948206	0.758577418976907	0.1312	0.0695	0.0065	0.0023	0.0219	0.0029	0.0042	0.0169	0.1529	0.0128	0.0174	0.0098	0.082	0.0204	0.0067	0.003	0.004	0.1012	0.079	0.0076	0.0121	0.0076	0.0226	0.0057	0.0191	0.1771
14	rs76505399	21251804	1.23	0.19861485684188	2.76	1.40351999273484	0.822210537884988	0.784833317872505	0.1312	0.0695	0.0065	0.0024	0.0219	0.0029	0.0043	0.0169	0.1527	0.0128	0.0174	0.0098	0.0821	0.0205	0.0067	0.003	0.004	0.1011	0.0788	0.0077	0.012	0.0076	0.0227	0.0057	0.0191	0.1769
14	rs762040	21255031	1.24	0.175701215111077	2.77	1.36789661096653	0.837292830923673	0.817419654651433	0.1312	0.0696	0.0066	0.0026	0.0222	0.0031	0.0046	0.017	0.1518	0.013	0.0175	0.0098	0.0818	0.0206	0.0067	0.003	0.0043	0.1007	0.0784	0.0078	0.012	0.0077	0.0229	0.0059	0.0191	0.1763
14	rs12881063	21256176	1.24	0.175701215111077	2.78	1.33282513578435	0.878759547331932	0.858966277901617	0.1312	0.0697	0.0067	0.0027	0.0222	0.0032	0.0047	0.017	0.1514	0.0129	0.0176	0.0099	0.0817	0.0206	0.0067	0.0031	0.0043	0.1005	0.078	0.0078	0.012	0.0077	0.023	0.0059	0.0192	0.176
14	rs10135367	21257750	1.24	0.175701215111077	2.85	1.10262356492582	0.932130626792817	0.838988893114934	0.1312	0.0697	0.0067	0.0028	0.0223	0.0033	0.0048	0.0171	0.1511	0.0129	0.0176	0.0101	0.0817	0.0207	0.0068	0.0032	0.0044	0.1004	0.0777	0.0079	0.0119	0.0077	0.023	0.006	0.0192	0.1758
14	rs8018557	21258738	1.24	0.175701215111077	2.86	1.07189958250627	1.02188168821082	0.980617065168563	0.1309	0.0697	0.0067	0.0029	0.0224	0.0034	0.0049	0.0171	0.1508	0.013	0.0177	0.0101	0.0815	0.0208	0.0068	0.0032	0.0044	0.1002	0.0776	0.0079	0.0119	0.0077	0.023	0.006	0.0193	0.1758
14	rs11847602	21260035	1.24	0.175701215111077	2.87	1.0417097985148	1.19440732990325	1.11834693897667	0.1306	0.0699	0.0067	0.003	0.0224	0.0035	0.005	0.0171	0.1504	0.013	0.0177	0.0101	0.0816	0.0209	0.0067	0.0033	0.0046	0.1001	0.0772	0.0079	0.012	0.0078	0.0231	0.0061	0.0194	0.1756
14	rs117839984	21260821	1.24	0.175701215111077	2.87	1.0417097985148	1.38591513495621	1.37379484730623	0.1306	0.0699	0.0067	0.0031	0.0224	0.0035	0.0051	0.0171	0.1502	0.0131	0.0177	0.0101	0.0817	0.0209	0.0067	0.0034	0.0046	0.1	0.077	0.008	0.012	0.0078	0.023	0.0061	0.0194	0.1755
14	rs12587462	21265637	1.24	0.175701215111077	2.87	1.0417097985148	1.45538854954435	1.38701815607299	0.1305	0.0696	0.007	0.0033	0.0225	0.0038	0.0053	0.0172	0.1493	0.0133	0.0175	0.0103	0.0826	0.0211	0.0066	0.0035	0.0048	0.0996	0.0763	0.0081	0.012	0.0078	0.0226	0.0062	0.0194	0.175
14	rs2273708	21270343	1.25	0.154769873779188	2.87	1.0417097985148	1.44656136307146	2.05418868435124	0.1306	0.0682	0.0075	0.0045	0.0237	0.0046	0.0064	0.0184	0.1464	0.0134	0.0178	0.0107	0.0833	0.0212	0.007	0.0043	0.0054	0.0976	0.0738	0.0084	0.0116	0.0083	0.0228	0.0072	0.0199	0.1722
14	rs11156683	21273143	1.24	0.175701215111077	2.87	1.0417097985148	1.73301570187717	2.49692894098805	0.1303	0.0673	0.0078	0.0051	0.0244	0.0051	0.007	0.0191	0.1441	0.0135	0.0179	0.0109	0.084	0.0213	0.0073	0.0048	0.0057	0.0965	0.0725	0.0086	0.0116	0.0087	0.0228	0.0077	0.0203	0.1709
14	rs10132408	21273901	1.24	0.175701215111077	2.88	1.01205197621114	1.77398955305568	2.66988230430656	0.1304	0.0675	0.0079	0.0052	0.0246	0.0052	0.0071	0.0193	0.1436	0.0135	0.018	0.0109	0.0838	0.0212	0.0074	0.005	0.0057	0.0961	0.0725	0.0086	0.0114	0.0088	0.0229	0.0078	0.0202	0.1704
14	rs12434700	21276899	1.24	0.175701215111077	2.82	1.19802221324668	1.85443678924699	2.75424307093851	0.1302	0.0673	0.008	0.0052	0.0246	0.0052	0.0072	0.0195	0.1434	0.0135	0.0181	0.0109	0.0838	0.0212	0.0074	0.005	0.0057	0.0957	0.0726	0.0085	0.0114	0.009	0.023	0.0078	0.0202	0.1704
14	rs74034614	21277821	1.24	0.175701215111077	2.83	1.16568278487026	1.87026048046207	2.82074650605941	0.13	0.0668	0.008	0.0052	0.0247	0.0052	0.0072	0.0196	0.1433	0.0135	0.0181	0.0109	0.0837	0.0213	0.0074	0.005	0.0058	0.0958	0.0728	0.0086	0.0114	0.0091	0.023	0.0079	0.0203	0.1703
14	rs35637699	21278287	1.24	0.175701215111077	2.82	1.19802221324668	1.98783459295752	2.89642894226327	0.1299	0.0662	0.0081	0.0053	0.0247	0.0053	0.0074	0.0196	0.1431	0.0135	0.0181	0.0109	0.0839	0.0213	0.0074	0.0051	0.0059	0.0958	0.0728	0.0085	0.0114	0.009	0.0231	0.008	0.0203	0.1704
14	rs74034615	21281355	1.24	0.175701215111077	2.82	1.19802221324668	2.19754139495341	2.97044793495087	0.1291	0.0657	0.0084	0.0055	0.0249	0.0055	0.0078	0.0198	0.1427	0.0137	0.0181	0.0107	0.0838	0.0213	0.0074	0.0053	0.0061	0.0958	0.0724	0.0085	0.0114	0.0091	0.0231	0.0084	0.0202	0.17
14	rs17182165	21281483	1.24	0.175701215111077	2.82	1.19802221324668	2.13393853636523	2.90187006645257	0.1291	0.0657	0.0084	0.0055	0.0249	0.0055	0.0078	0.0198	0.1428	0.0137	0.0181	0.0107	0.0838	0.0213	0.0074	0.0054	0.0061	0.0958	0.0724	0.0085	0.0113	0.0091	0.0231	0.0084	0.0201	0.17
14	rs117312991	21283262	1.25	0.154769873779188	2.82	1.19802221324668	2.10541555755227	2.95841075379926	0.1287	0.0655	0.0085	0.0056	0.0249	0.0056	0.0079	0.0198	0.1423	0.0139	0.018	0.0105	0.0836	0.0213	0.0075	0.0054	0.0062	0.096	0.0724	0.0085	0.0113	0.0097	0.0232	0.0086	0.0201	0.1695
14	rs28886426	21284104	1.25	0.154769873779188	2.82	1.19802221324668	1.90816173423747	2.88498748562876	0.1283	0.0654	0.0086	0.0057	0.0249	0.0057	0.0081	0.0199	0.1422	0.014	0.018	0.0104	0.0836	0.0214	0.0077	0.0055	0.0063	0.0961	0.0725	0.0084	0.0113	0.0098	0.0233	0.0087	0.0201	0.1691
14	rs72678357	21286642	1.25	0.154769873779188	2.82	1.19802221324668	2.04606493638008	2.75219104670669	0.1289	0.0658	0.0089	0.0057	0.0249	0.0059	0.0082	0.0203	0.1421	0.0141	0.0181	0.0105	0.0829	0.0215	0.0077	0.0055	0.0061	0.0949	0.0728	0.0081	0.0114	0.0101	0.0234	0.0086	0.0201	0.1681
14	rs10872856	21286675	1.25	0.154769873779188	2.81	1.23090422469309	2.07443376882128	2.74547654354342	0.1289	0.0659	0.0089	0.0056	0.0249	0.0059	0.0082	0.0203	0.1421	0.0141	0.0181	0.0105	0.083	0.0215	0.0077	0.0055	0.0061	0.0948	0.0729	0.0081	0.0114	0.0101	0.0234	0.0086	0.0201	0.1681
14	rs116968906	21288954	1.26	0.135727966888585	2.81	1.23090422469309	1.83779602413855	2.70504267876515	0.1291	0.0654	0.009	0.0056	0.0247	0.0059	0.008	0.0204	0.1427	0.0142	0.0181	0.0105	0.0836	0.0213	0.0078	0.0054	0.006	0.0945	0.0724	0.0081	0.0112	0.01	0.0235	0.0086	0.02	0.1685
14	rs34685857	21292095	1.26	0.135727966888585	2.81	1.23090422469309	1.46105230383071	2.46173201479646	0.1294	0.0649	0.009	0.0056	0.0246	0.0059	0.0078	0.0205	0.1434	0.0143	0.0181	0.0106	0.0845	0.0211	0.0078	0.0054	0.0059	0.094	0.0718	0.0081	0.011	0.01	0.0236	0.0086	0.02	0.1689
14	rs56361542	21298455	1.26	0.135727966888585	2.82	1.19802221324668	1.07392365554036	2.30219818896696	0.1294	0.0645	0.009	0.0054	0.0243	0.0059	0.0073	0.0207	0.145	0.0144	0.0182	0.0106	0.0856	0.0206	0.0079	0.0052	0.0056	0.0932	0.0712	0.0081	0.0108	0.0099	0.0238	0.0084	0.0199	0.17
14	rs71410244	21301582	1.26	0.135727966888585	2.82	1.19802221324668	0.841121632568674	2.09436242381229	0.1294	0.0643	0.0089	0.0054	0.0242	0.0058	0.007	0.0208	0.146	0.0145	0.0185	0.0105	0.0863	0.0204	0.0079	0.0051	0.0055	0.0927	0.0709	0.008	0.0104	0.0099	0.0239	0.0082	0.0198	0.1706
14	rs60623839	21302328	1.26	0.135727966888585	2.82	1.19802221324668	0.669239540595554	1.83208852327631	0.129	0.0641	0.0088	0.0053	0.0239	0.0058	0.0068	0.0207	0.1467	0.0145	0.0185	0.0104	0.0865	0.0202	0.0079	0.005	0.0054	0.0921	0.0709	0.008	0.0102	0.0098	0.0243	0.0081	0.0197	0.1724
14	rs10150744	21303284	1.26	0.135727966888585	2.82	1.19802221324668	0.444905634616464	1.49250612813821	0.1292	0.0638	0.0088	0.0051	0.0236	0.0057	0.0064	0.0207	0.1478	0.0144	0.0183	0.0102	0.0869	0.0198	0.0079	0.0049	0.0051	0.0913	0.0716	0.0078	0.0101	0.0097	0.0244	0.0081	0.0195	0.174
14	rs4496023	21303605	1.26	0.135727966888585	2.82	1.19802221324668	0.405477994228481	1.47243978849489	0.1294	0.0637	0.0087	0.005	0.0235	0.0056	0.0063	0.0206	0.148	0.0143	0.0183	0.0101	0.087	0.0198	0.0079	0.0048	0.005	0.0911	0.0721	0.0078	0.0101	0.0096	0.0244	0.0079	0.0194	0.1745
14	rs113107960	21303910	1.26	0.135727966888585	2.82	1.19802221324668	0.359967935558708	1.37718343867547	0.1295	0.0636	0.0086	0.005	0.0234	0.0056	0.0062	0.0205	0.1484	0.0142	0.0183	0.0101	0.0872	0.0197	0.0079	0.0047	0.0049	0.0909	0.0723	0.0077	0.01	0.0096	0.0245	0.0079	0.0194	0.175
14	rs12588812	21304963	1.26	0.135727966888585	2.82	1.19802221324668	0.255671353587435	1.07600740226468	0.1299	0.0633	0.0083	0.0047	0.0234	0.0052	0.0057	0.0202	0.1492	0.0139	0.0182	0.01	0.088	0.0196	0.0078	0.0046	0.0047	0.09	0.0733	0.0075	0.0098	0.0094	0.0251	0.0076	0.0192	0.1768
14	rs8018145	21306566	1.25	0.154769873779188	2.82	1.19802221324668	0.246776486311951	0.92151386659233	0.1311	0.0625	0.0079	0.0045	0.0232	0.0048	0.0049	0.02	0.1505	0.0134	0.018	0.0098	0.0887	0.0193	0.0074	0.0042	0.0043	0.0896	0.0746	0.0073	0.0096	0.009	0.0257	0.0072	0.0189	0.1789
14	rs12586866	21309070	1.25	0.154769873779188	2.83	1.16568278487026	0.206403188347246	0.741984429402902	0.1311	0.0624	0.0079	0.0045	0.0232	0.0048	0.0048	0.02	0.1506	0.0134	0.018	0.0099	0.0885	0.0194	0.0074	0.0042	0.0042	0.0895	0.0747	0.0074	0.0096	0.0091	0.0258	0.0071	0.0189	0.1792
14	rs34235751	21313104	1.25	0.154769873779188	2.84	1.13388392478305	0.19592589720279	0.617358330782696	0.131	0.0623	0.0078	0.0045	0.0231	0.0047	0.0047	0.02	0.1509	0.0133	0.018	0.01	0.0889	0.0192	0.0074	0.0041	0.0041	0.0893	0.0749	0.0074	0.0095	0.0091	0.0258	0.0073	0.019	0.1792
14	rs11622895	21315000	1.25	0.154769873779188	2.85	1.10262356492582	0.229462899115883	0.507904988062322	0.1313	0.0624	0.0078	0.0045	0.0229	0.0045	0.0046	0.0204	0.1509	0.0132	0.0179	0.0099	0.0886	0.0191	0.0074	0.004	0.0038	0.0898	0.075	0.0073	0.0094	0.009	0.0259	0.0072	0.0189	0.1799
14	rs61978604	21317312	1.25	0.154769873779188	2.85	1.10262356492582	0.198477376292205	0.378866923492801	0.1318	0.0617	0.0076	0.0041	0.0229	0.0042	0.004	0.0203	0.1539	0.013	0.0178	0.0095	0.0889	0.0189	0.0073	0.0038	0.0033	0.0904	0.0758	0.0072	0.0093	0.0087	0.0259	0.0068	0.0185	0.1801
14	rs8011569	21318391	1.24	0.175701215111077	2.85	1.10262356492582	0.195041161164343	0.313188263050118	0.1326	0.0618	0.0075	0.004	0.0232	0.0042	0.0038	0.0203	0.1548	0.0128	0.0178	0.0093	0.0894	0.0186	0.0071	0.0037	0.0031	0.09	0.0765	0.0072	0.0093	0.0086	0.0258	0.0069	0.018	0.1799
14	rs8011664	21318807	1.24	0.175701215111077	2.84	1.13388392478305	0.185310473998376	0.288909309296894	0.1324	0.0621	0.0075	0.004	0.0232	0.0042	0.0036	0.0203	0.1554	0.0127	0.0177	0.0092	0.0899	0.0187	0.0071	0.0035	0.0031	0.0899	0.0766	0.0071	0.0092	0.0086	0.0257	0.0069	0.0178	0.1801
14	rs11156724	21321161	1.24	0.175701215111077	2.85	1.10262356492582	0.216904330435231	0.271326131684675	0.1324	0.0619	0.0076	0.004	0.0231	0.0042	0.0034	0.0205	0.1553	0.0126	0.0176	0.0092	0.0901	0.0187	0.0071	0.0033	0.0031	0.0899	0.0768	0.0071	0.0092	0.0085	0.0255	0.007	0.0175	0.1808
14	rs28446693	21321334	1.24	0.175701215111077	2.85	1.10262356492582	0.233949409528613	0.266955133940926	0.1326	0.0618	0.0076	0.0041	0.0231	0.0042	0.0034	0.0206	0.1553	0.0126	0.0176	0.0092	0.09	0.0187	0.0071	0.0033	0.003	0.0899	0.0769	0.0071	0.0092	0.0085	0.0256	0.0068	0.0174	0.1809
14	rs10437987	21327158	1.24	0.175701215111077	2.85	1.10262356492582	0.242415454088565	0.290203331382721	0.1323	0.062	0.0073	0.0042	0.023	0.0043	0.0034	0.0207	0.1555	0.013	0.0174	0.0092	0.0903	0.0186	0.007	0.0033	0.003	0.0898	0.0772	0.007	0.009	0.0083	0.0251	0.0068	0.0174	0.1816
14	rs4981340	21327908	1.24	0.175701215111077	2.87	1.0417097985148	0.301739881025245	0.274098063617507	0.1324	0.0619	0.0073	0.0042	0.023	0.0045	0.0034	0.0207	0.1553	0.0128	0.0174	0.0092	0.0899	0.0185	0.007	0.0033	0.003	0.0898	0.0777	0.007	0.009	0.0082	0.0251	0.0068	0.0174	0.1818
14	rs17097726	21338824	1.23	0.19861485684188	2.87	1.0417097985148	0.399300559839209	0.308021951719163	0.1302	0.0625	0.0071	0.0041	0.0231	0.0045	0.0032	0.0205	0.1567	0.0127	0.017	0.0088	0.0907	0.0184	0.007	0.0032	0.0031	0.0889	0.0796	0.0068	0.0087	0.0081	0.0244	0.0065	0.0183	0.1822
14	rs7147480	21339263	1.23	0.19861485684188	2.87	1.0417097985148	0.608160609144736	0.297766816158571	0.1298	0.0621	0.0071	0.004	0.023	0.0046	0.0032	0.0205	0.1562	0.0126	0.0167	0.0099	0.091	0.0183	0.0071	0.0032	0.0032	0.0883	0.081	0.0067	0.0086	0.0079	0.0242	0.0065	0.0185	0.1821
14	rs6571499	21341149	1.21	0.250745108472337	2.86	1.07189958250627	0.730159889656671	0.299072695081142	0.1298	0.0623	0.0072	0.0039	0.0228	0.0045	0.0032	0.0199	0.1552	0.0123	0.0163	0.0099	0.0924	0.0191	0.007	0.0032	0.0032	0.0862	0.084	0.0066	0.0085	0.0077	0.0243	0.0065	0.0188	0.1818
14	rs67328871	21342988	1.2	0.280131383133392	2.86	1.07189958250627	0.68689388698766	0.305388652486261	0.1297	0.0623	0.0072	0.0039	0.0228	0.0044	0.0032	0.02	0.1549	0.0123	0.0163	0.0099	0.0923	0.0191	0.007	0.0032	0.0032	0.0857	0.0844	0.0066	0.0085	0.0077	0.0245	0.0066	0.0187	0.182
14	rs7152062	21345707	1.2	0.280131383133392	2.86	1.07189958250627	0.645454811549411	0.278504683205491	0.1296	0.0623	0.0072	0.004	0.0227	0.0046	0.0033	0.02	0.1549	0.0123	0.0161	0.0098	0.0922	0.0194	0.007	0.0031	0.0035	0.0856	0.0844	0.0067	0.0085	0.0078	0.0246	0.0066	0.0186	0.1815
14	rs112539509	21350018	1.2	0.280131383133392	2.86	1.07189958250627	0.526859016545083	0.254654001453538	0.1293	0.0623	0.0072	0.0041	0.0227	0.0045	0.0034	0.0199	0.1551	0.0124	0.0161	0.0098	0.0923	0.0197	0.007	0.0031	0.0036	0.0851	0.0846	0.0067	0.0086	0.0078	0.0247	0.0067	0.0184	0.1811
14	rs56145810	21357547	1.19	0.311838986457593	2.84	1.13388392478305	0.375944870213153	0.254314910087115	0.1289	0.0622	0.0074	0.0043	0.0226	0.0047	0.0038	0.0197	0.1543	0.0125	0.0161	0.0097	0.0927	0.0201	0.0069	0.0032	0.0041	0.0851	0.0855	0.0067	0.0088	0.0078	0.0249	0.0068	0.0181	0.1796
14	rs61980362	21357708	1.19	0.311838986457593	2.84	1.13388392478305	0.379622853797637	0.256804879998099	0.1289	0.0621	0.0074	0.0043	0.0226	0.0047	0.0038	0.0197	0.1543	0.0125	0.0161	0.0097	0.0927	0.0202	0.0069	0.0032	0.0041	0.0851	0.0856	0.0067	0.0088	0.0078	0.0249	0.0068	0.0181	0.1796
14	rs58689406	21357953	1.19	0.311838986457593	2.84	1.13388392478305	0.379402761756163	0.257485285814988	0.1289	0.0621	0.0074	0.0043	0.0226	0.0047	0.0039	0.0197	0.1542	0.0125	0.0161	0.0097	0.0927	0.0202	0.0069	0.0032	0.0041	0.0851	0.0856	0.0067	0.0088	0.0078	0.0249	0.0068	0.0181	0.1796
14	rs2073342	21360216	1.18	0.345943801679723	2.84	1.13388392478305	0.326278427024202	0.238540435944697	0.1294	0.0618	0.0074	0.0043	0.0224	0.0047	0.004	0.0196	0.1558	0.0125	0.0159	0.0096	0.0925	0.0203	0.0069	0.0032	0.0042	0.0843	0.0854	0.0067	0.0088	0.0078	0.025	0.0068	0.0179	0.1794
14	rs116865868	21361504	1.18	0.345943801679723	2.84	1.13388392478305	0.303599096789369	0.213732330589478	0.1295	0.0618	0.0074	0.0043	0.0223	0.0047	0.004	0.0196	0.1558	0.0125	0.0159	0.0096	0.0925	0.0203	0.0069	0.0032	0.0042	0.0842	0.0854	0.0067	0.0088	0.0078	0.025	0.0068	0.018	0.1792
14	rs116842341	21370183	1.18	0.345943801679723	2.84	1.13388392478305	0.281218349261794	0.182294833329687	0.1296	0.0617	0.0074	0.0043	0.0222	0.0046	0.004	0.0196	0.1562	0.0125	0.0159	0.0096	0.0926	0.0202	0.0069	0.0032	0.0043	0.0839	0.0853	0.0068	0.0089	0.0078	0.025	0.0068	0.0179	0.1791
14	rs76265775	21372429	1.18	0.345943801679723	2.85	1.10262356492582	0.319293835290506	0.176253736723342	0.1297	0.0615	0.0075	0.0043	0.022	0.0048	0.0041	0.0196	0.1565	0.0126	0.0159	0.0095	0.0926	0.0202	0.0069	0.0031	0.0043	0.0835	0.0855	0.0068	0.0089	0.0078	0.025	0.0068	0.0179	0.1791
14	rs10459477	21387994	1.18	0.345943801679723	2.84	1.13388392478305	0.29523204276996	0.182396111102832	0.1298	0.0614	0.0075	0.0044	0.0219	0.0048	0.0041	0.0195	0.1568	0.0127	0.0159	0.0095	0.0927	0.0202	0.0068	0.0032	0.0044	0.0831	0.0854	0.0068	0.009	0.0078	0.025	0.0069	0.0178	0.1788
14	rs3748340	21388266	1.18	0.345943801679723	2.84	1.13388392478305	0.289420399882121	0.18330847945307	0.1299	0.0614	0.0075	0.0044	0.0219	0.0048	0.0041	0.0195	0.1567	0.0127	0.0159	0.0095	0.0927	0.0202	0.0068	0.0032	0.0045	0.0832	0.0854	0.0068	0.009	0.0078	0.025	0.0069	0.0178	0.1787
14	rs7141958	21396602	1.18	0.345943801679723	2.84	1.13388392478305	0.270786270354541	0.159623183808191	0.13	0.0614	0.0076	0.0043	0.0218	0.0047	0.0041	0.0195	0.1569	0.0127	0.0158	0.0095	0.0928	0.0202	0.0068	0.0032	0.0045	0.0832	0.0854	0.0068	0.009	0.0077	0.025	0.0068	0.0178	0.1788
14	rs7494269	21404727	1.18	0.345943801679723	2.84	1.13388392478305	0.232377888353922	0.13960318846122	0.1301	0.0614	0.0075	0.0043	0.0217	0.0047	0.0041	0.0194	0.1571	0.0127	0.0158	0.0095	0.0929	0.0202	0.0068	0.0032	0.0045	0.0832	0.0854	0.0068	0.009	0.0077	0.0249	0.0068	0.0177	0.179
14	rs36018089	21407240	1.18	0.345943801679723	2.84	1.13388392478305	0.204898759579713	0.125948150301075	0.1302	0.0614	0.0075	0.0043	0.0216	0.0046	0.0041	0.0193	0.1573	0.0127	0.0157	0.0095	0.0929	0.0202	0.0068	0.0032	0.0045	0.0832	0.0854	0.0068	0.009	0.0077	0.0249	0.0068	0.0176	0.1791
14	rs76924674	21410077	1.18	0.345943801679723	2.84	1.13388392478305	0.183635987145832	0.113250292166019	0.1303	0.0614	0.0074	0.0043	0.0215	0.0046	0.0041	0.0193	0.1575	0.0127	0.0157	0.0095	0.0929	0.0202	0.0067	0.0032	0.0045	0.0832	0.0855	0.0068	0.009	0.0077	0.0248	0.0069	0.0176	0.1792
14	rs3790067	21421088	1.18	0.345943801679723	2.82	1.19802221324668	0.0928433254356482	0.0710889082410334	0.131	0.0614	0.0072	0.0041	0.0209	0.0042	0.004	0.019	0.1585	0.0127	0.0156	0.0093	0.0933	0.0202	0.0066	0.0031	0.0045	0.0832	0.0855	0.0069	0.009	0.0076	0.0245	0.0069	0.0172	0.18
14	rs2771358	21422666	1.19	0.311838986457593	2.82	1.19802221324668	0.0763274935213932	0.0533212210170156	0.1312	0.0614	0.0071	0.0041	0.0204	0.004	0.004	0.0188	0.1593	0.0127	0.0155	0.0092	0.0938	0.0202	0.0066	0.0031	0.0046	0.0831	0.0853	0.0069	0.0091	0.0075	0.0244	0.0069	0.017	0.1803
14	rs8013670	21424365	1.18	0.345943801679723	2.81	1.23090422469309	0.0708828375814122	0.041214040100107	0.1313	0.0615	0.007	0.0041	0.0201	0.004	0.004	0.0187	0.1598	0.0126	0.0154	0.0091	0.0942	0.0202	0.0066	0.0031	0.0046	0.0833	0.085	0.0068	0.0091	0.0075	0.0243	0.0068	0.0169	0.1803
14	rs112943022	21428496	1.18	0.345943801679723	2.82	1.19802221324668	0.0675241142601987	0.0429647877345991	0.1314	0.0615	0.0071	0.0042	0.0201	0.004	0.004	0.0187	0.1598	0.0126	0.0154	0.0091	0.0945	0.0202	0.0066	0.0031	0.0047	0.0832	0.085	0.0068	0.0092	0.0075	0.0242	0.0067	0.0167	0.1801
14	rs12434613	21435285	1.18	0.345943801679723	2.83	1.16568278487026	0.0864724122261341	0.0498008885775442	0.132	0.0618	0.007	0.0043	0.0203	0.0039	0.004	0.0187	0.1596	0.0125	0.0154	0.009	0.0959	0.0205	0.0064	0.0031	0.0047	0.0832	0.0849	0.0069	0.0092	0.0074	0.0237	0.0065	0.0158	0.1797
14	rs4982386	21437308	1.18	0.345943801679723	2.83	1.16568278487026	0.0890342296540916	0.0550250321670733	0.1321	0.0618	0.007	0.0043	0.0204	0.0039	0.004	0.0186	0.1597	0.0125	0.0153	0.0089	0.0961	0.0206	0.0064	0.0031	0.0048	0.0831	0.085	0.0069	0.0092	0.0075	0.0235	0.0064	0.0157	0.1794
14	rs115122404	21441146	1.18	0.345943801679723	2.83	1.16568278487026	0.0985299050406971	0.0576563028099077	0.1321	0.0619	0.0071	0.0043	0.0204	0.0039	0.004	0.0186	0.1597	0.0124	0.0153	0.0089	0.0961	0.0206	0.0064	0.0031	0.0048	0.0831	0.0855	0.0069	0.0092	0.0075	0.0235	0.0065	0.0157	0.1787
14	rs118059741	21442904	1.18	0.345943801679723	2.83	1.16568278487026	0.105252211503459	0.0654509721872734	0.1321	0.0619	0.0071	0.0043	0.0204	0.0039	0.004	0.0186	0.1597	0.0124	0.0152	0.0089	0.0959	0.0207	0.0064	0.0031	0.0048	0.083	0.0854	0.0069	0.0093	0.0075	0.0235	0.0065	0.0157	0.1787
14	rs56170848	21444952	1.18	0.345943801679723	2.83	1.16568278487026	0.113167930130913	0.0708059500299208	0.1321	0.062	0.0072	0.0044	0.0204	0.0039	0.0041	0.0186	0.1596	0.0123	0.0152	0.0089	0.0957	0.0207	0.0064	0.0031	0.0049	0.083	0.0854	0.0069	0.0094	0.0076	0.0235	0.0065	0.0156	0.1786
14	rs2783786	21451545	1.18	0.345943801679723	2.83	1.16568278487026	0.135528017106751	0.0826333451104271	0.1322	0.0621	0.0072	0.0045	0.0205	0.004	0.0042	0.0185	0.1596	0.0123	0.0152	0.0088	0.0955	0.0209	0.0064	0.0032	0.0049	0.083	0.0853	0.007	0.0094	0.0076	0.0236	0.0065	0.0156	0.1783
14	rs2771334	21452603	1.18	0.345943801679723	2.83	1.16568278487026	0.135994067366669	0.0763343786965681	0.1322	0.0621	0.0073	0.0045	0.0205	0.004	0.0042	0.0185	0.1595	0.0123	0.0152	0.0088	0.0954	0.0209	0.0064	0.0032	0.0049	0.0829	0.0852	0.007	0.0094	0.0076	0.0236	0.0065	0.0156	0.1782
14	rs2771339	21455187	1.18	0.345943801679723	2.84	1.13388392478305	0.135310856072548	0.0732976358894361	0.1326	0.062	0.0073	0.0046	0.0205	0.004	0.0042	0.0185	0.1595	0.0122	0.0152	0.0089	0.0953	0.0208	0.0065	0.0032	0.0049	0.0829	0.085	0.007	0.0094	0.0077	0.0236	0.0065	0.0157	0.1779
14	rs4981345	21455973	1.18	0.345943801679723	2.84	1.13388392478305	0.121963452299707	0.0887448420242595	0.1326	0.0621	0.0073	0.0046	0.0206	0.004	0.0042	0.0186	0.1594	0.0122	0.0153	0.0088	0.0952	0.0208	0.0065	0.0032	0.005	0.083	0.0849	0.007	0.0095	0.0077	0.0234	0.0065	0.0157	0.1779
14	rs77330861	21457285	1.18	0.345943801679723	2.84	1.13388392478305	0.137335409335837	0.182294833329687	0.1326	0.0621	0.0073	0.0046	0.0206	0.004	0.0042	0.0186	0.1594	0.0122	0.0152	0.0088	0.0951	0.0208	0.0066	0.0032	0.005	0.083	0.0848	0.007	0.0095	0.0077	0.0234	0.0065	0.0157	0.1779
14	rs2741732	21457945	1.18	0.345943801679723	2.84	1.13388392478305	0.140326884084068	0.214801633322173	0.1325	0.0621	0.0073	0.0046	0.0206	0.004	0.0042	0.0186	0.1594	0.0122	0.0152	0.0088	0.0951	0.0207	0.0067	0.0032	0.005	0.083	0.0848	0.007	0.0095	0.0077	0.0234	0.0065	0.0157	0.1779
14	rs2783779	21461502	1.18	0.345943801679723	2.85	1.10262356492582	0.160423737162717	0.387418857261982	0.1323	0.0625	0.0074	0.0047	0.0206	0.004	0.0042	0.0187	0.1593	0.0122	0.0153	0.0086	0.0949	0.0207	0.0069	0.0033	0.0049	0.0832	0.0843	0.0071	0.0094	0.0077	0.0236	0.0067	0.0157	0.1773
14	rs945352	21466781	1.17	0.382518045708746	2.85	1.10262356492582	0.0252337253043578	0.365069234526769	0.126	0.0632	0.0078	0.0049	0.0211	0.0044	0.0047	0.0188	0.1598	0.0131	0.0156	0.0102	0.0932	0.0214	0.0085	0.0041	0.0051	0.0844	0.082	0.0076	0.009	0.0092	0.0246	0.0086	0.0169	0.1714
14	rs2234630	21467111	1.17	0.382518045708746	2.85	1.10262356492582	0.0274098640378259	0.426214639476211	0.1258	0.0632	0.0078	0.0049	0.0211	0.0044	0.0047	0.0188	0.1598	0.0131	0.0156	0.0102	0.0932	0.0214	0.0086	0.0041	0.005	0.0844	0.0819	0.0076	0.009	0.0092	0.0246	0.0086	0.0169	0.1714
14	rs2234633	21467928	1.17	0.382518045708746	2.85	1.10262356492582	0.027768697903935	0.426740424435094	0.1255	0.0632	0.0079	0.0049	0.0211	0.0043	0.0047	0.0187	0.1598	0.0131	0.0156	0.0103	0.0931	0.0214	0.0087	0.0041	0.005	0.0845	0.0818	0.0076	0.009	0.0093	0.0247	0.0086	0.0169	0.1716
14	rs2234636	21469151	1.16	0.421630287221885	2.85	1.10262356492582	0.0312440831074626	0.411173685100749	0.1252	0.0632	0.0079	0.005	0.0211	0.0043	0.0047	0.0187	0.1597	0.0131	0.0156	0.0103	0.093	0.0214	0.0088	0.0041	0.005	0.0845	0.0817	0.0077	0.009	0.0094	0.0248	0.0086	0.0169	0.1717
14	rs74715482	21472386	1.16	0.421630287221885	2.86	1.07189958250627	0.0373682669967539	0.466794368066354	0.1251	0.0632	0.0079	0.005	0.0211	0.0043	0.0047	0.0187	0.1597	0.0132	0.0157	0.0105	0.0929	0.0215	0.0088	0.0042	0.005	0.0845	0.0814	0.0077	0.0089	0.0095	0.0251	0.0087	0.017	0.1712
14	rs77205215	21478993	1.16	0.421630287221885	2.86	1.07189958250627	0.0421955087954775	0.483566012291124	0.1248	0.0631	0.008	0.005	0.0211	0.0044	0.0048	0.0187	0.1595	0.0134	0.0158	0.0107	0.0928	0.0216	0.009	0.0044	0.005	0.0844	0.0807	0.0077	0.0089	0.0098	0.0257	0.0088	0.0171	0.1702
14	rs10140860	21483103	1.16	0.421630287221885	2.86	1.07189958250627	0.0391868226266934	0.478952083808476	0.1246	0.0631	0.0081	0.005	0.0211	0.0044	0.0049	0.0186	0.1597	0.0135	0.0159	0.0108	0.0926	0.0217	0.009	0.0045	0.005	0.0842	0.0805	0.0078	0.0089	0.0099	0.0259	0.0088	0.0171	0.1697
14	rs1243442	21484183	1.16	0.421630287221885	2.86	1.07189958250627	0.042356568419878	0.489144996435761	0.125	0.0631	0.0081	0.005	0.0211	0.0044	0.0049	0.0185	0.1597	0.0135	0.0159	0.0108	0.0925	0.0218	0.0091	0.0045	0.005	0.0842	0.0804	0.0078	0.0089	0.0099	0.026	0.0088	0.0172	0.1694
14	rs1243445	21486137	1.16	0.421630287221885	2.86	1.07189958250627	0.042871829039458	0.682637514371542	0.125	0.063	0.0081	0.005	0.0211	0.0044	0.0049	0.0185	0.1599	0.0136	0.0159	0.0108	0.0922	0.0217	0.0091	0.0045	0.005	0.0843	0.0805	0.0078	0.0088	0.0099	0.026	0.0088	0.0172	0.1692
14	rs35333450	21491283	1.15	0.46334549806667	2.86	1.07189958250627	0.0481015125758639	0.752987212576221	0.1254	0.0627	0.0083	0.0049	0.0213	0.0042	0.0048	0.0182	0.1628	0.014	0.0161	0.0111	0.0906	0.0213	0.0093	0.0043	0.0048	0.0844	0.0808	0.0079	0.0083	0.0104	0.0265	0.0092	0.0174	0.1664
14	rs117650137	21491532	1.15	0.46334549806667	2.86	1.07189958250627	0.0444129889863029	0.749818405137349	0.1254	0.0626	0.0083	0.0049	0.0213	0.0042	0.0048	0.0182	0.1629	0.0141	0.0162	0.0111	0.0905	0.0212	0.0094	0.0043	0.0048	0.0844	0.0809	0.0079	0.0084	0.0104	0.0265	0.0092	0.0174	0.1663
14	rs3748344	21494477	1.13	0.554827224596281	2.86	1.07189958250627	0.069894777891312	0.927974711344602	0.1254	0.0625	0.0085	0.0048	0.0214	0.004	0.0048	0.0181	0.1647	0.0143	0.0163	0.0113	0.0892	0.021	0.0095	0.0041	0.0047	0.0844	0.081	0.0081	0.0082	0.0107	0.0269	0.0094	0.0177	0.1645
14	rs3811332	21495519	1.12	0.604706511137083	2.86	1.07189958250627	0.0898024211060979	0.924034099100014	0.1253	0.0624	0.0085	0.0048	0.0214	0.004	0.0047	0.0181	0.1651	0.0144	0.0163	0.0114	0.0891	0.0209	0.0094	0.004	0.0047	0.0843	0.0811	0.008	0.0081	0.0108	0.0272	0.0095	0.0177	0.1643
14	rs1243456	21496800	1.12	0.604706511137083	2.86	1.07189958250627	0.117757368682104	0.988913421216458	0.1259	0.0622	0.0086	0.0049	0.0215	0.0039	0.0045	0.0181	0.1656	0.0143	0.0164	0.0116	0.0883	0.0208	0.0094	0.0039	0.0047	0.0845	0.0809	0.008	0.008	0.0108	0.0274	0.0096	0.0177	0.1644
14	rs74905393	21498162	1.11	0.657414555049712	2.86	1.07189958250627	0.139599087895621	1.11295642576301	0.1271	0.0616	0.0087	0.0048	0.0215	0.0037	0.0042	0.018	0.1651	0.0143	0.0163	0.0116	0.0878	0.0206	0.0095	0.0037	0.0046	0.0853	0.0813	0.0076	0.0077	0.0107	0.0278	0.0096	0.0176	0.1647
14	rs79352703	21498344	1.11	0.657414555049712	2.87	1.0417097985148	0.15108517758694	1.10610270367853	0.1273	0.0616	0.0087	0.0048	0.0214	0.0037	0.0042	0.018	0.1651	0.0143	0.0163	0.0116	0.0878	0.0205	0.0095	0.0037	0.0047	0.0854	0.0814	0.0075	0.0076	0.0108	0.0278	0.0096	0.0176	0.1648
14	rs79199571	21498575	1.11	0.657414555049712	2.87	1.0417097985148	0.147272481048784	1.13307248208075	0.1275	0.0616	0.0088	0.0048	0.0214	0.0037	0.0041	0.0181	0.1652	0.0142	0.0163	0.0116	0.0876	0.0205	0.0095	0.0036	0.0047	0.0856	0.0814	0.0075	0.0076	0.0107	0.0278	0.0096	0.0176	0.1647
14	rs1243459	21499054	1.11	0.657414555049712	2.87	1.0417097985148	0.181416935973276	1.16032419732123	0.1279	0.0616	0.009	0.0048	0.0214	0.0036	0.004	0.0181	0.1649	0.0142	0.0163	0.0115	0.0875	0.0205	0.0095	0.0036	0.0047	0.0859	0.0815	0.0073	0.0076	0.0107	0.0279	0.0096	0.0176	0.1646
14	rs1243460	21499561	1.11	0.657414555049712	2.87	1.0417097985148	0.178628446820583	1.1591726695818	0.128	0.0616	0.009	0.0048	0.0213	0.0036	0.004	0.0181	0.165	0.0142	0.0163	0.0115	0.0875	0.0204	0.0095	0.0035	0.0047	0.086	0.0818	0.0073	0.0076	0.0107	0.028	0.0095	0.0177	0.1644
14	rs9624	21500121	1.11	0.657414555049712	2.87	1.0417097985148	0.175575439307613	1.21450845005587	0.1282	0.0618	0.0091	0.0046	0.0214	0.0036	0.0039	0.0178	0.1649	0.0142	0.0163	0.0115	0.0874	0.0204	0.0094	0.0034	0.0046	0.0861	0.0817	0.0072	0.0077	0.0107	0.0283	0.0094	0.0177	0.1642
14	rs3748346	21501095	1.1	0.712999886098274	2.87	1.0417097985148	0.203597331784003	1.27363635741764	0.1285	0.0621	0.0092	0.0046	0.0214	0.0036	0.0039	0.0178	0.1645	0.0143	0.0163	0.0115	0.0873	0.0204	0.0095	0.0034	0.0046	0.0862	0.0819	0.0071	0.0078	0.0107	0.0286	0.0093	0.0178	0.1637
14	rs113995906	21502431	1.1	0.712999886098274	2.87	1.0417097985148	0.204503891766944	1.28133343070253	0.1295	0.0619	0.0092	0.0045	0.0212	0.0035	0.0038	0.0178	0.1646	0.0142	0.0164	0.0114	0.0869	0.0202	0.0095	0.0032	0.0042	0.0866	0.0823	0.007	0.0077	0.0107	0.0289	0.0092	0.0177	0.1636
14	rs17099500	21502825	1.1	0.712999886098274	2.87	1.0417097985148	0.232420284712745	1.34403546796004	0.1298	0.0619	0.0092	0.0045	0.0212	0.0035	0.0037	0.0178	0.1647	0.0142	0.0164	0.0114	0.0866	0.0202	0.0096	0.0032	0.0041	0.0867	0.0826	0.007	0.0077	0.0106	0.0291	0.0092	0.0176	0.1635
14	rs74873203	21503205	1.1	0.712999886098274	2.87	1.0417097985148	0.226693767393121	1.33425238657633	0.13	0.0618	0.0093	0.0044	0.0211	0.0035	0.0036	0.0178	0.1651	0.0143	0.0164	0.0113	0.0867	0.0201	0.0095	0.0031	0.004	0.0869	0.0829	0.0069	0.0076	0.0106	0.0291	0.009	0.0175	0.1632
14	rs7150205	21503551	1.1	0.712999886098274	2.87	1.0417097985148	0.224566795086017	1.2945708316194	0.1301	0.0616	0.0093	0.0044	0.021	0.0035	0.0036	0.0179	0.1654	0.0143	0.0164	0.0113	0.0868	0.02	0.0095	0.0032	0.004	0.0872	0.083	0.007	0.0076	0.0106	0.0291	0.009	0.0175	0.1629
14	rs117360911	21503959	1.1	0.712999886098274	2.87	1.0417097985148	0.175792501284183	1.23610397137404	0.1302	0.0615	0.0092	0.0044	0.0209	0.0035	0.0036	0.0179	0.1654	0.0143	0.0164	0.0112	0.0868	0.0199	0.0095	0.0032	0.0039	0.0876	0.0833	0.0069	0.0075	0.0106	0.029	0.009	0.0174	0.1628
14	rs1261795	21505628	1.1	0.712999886098274	2.87	1.0417097985148	0.108798856549966	1.15785689019931	0.131	0.0615	0.0091	0.0042	0.0204	0.0035	0.0036	0.0178	0.1654	0.0143	0.0164	0.0109	0.0869	0.0196	0.0094	0.003	0.004	0.0889	0.0845	0.0068	0.0075	0.0106	0.0288	0.0091	0.0171	0.1619
14	rs74713430	21506898	1.1	0.712999886098274	2.88	1.01205197621114	0.100455543240384	1.11230335520827	0.1313	0.0614	0.0091	0.0042	0.0203	0.0034	0.0037	0.0178	0.1656	0.0146	0.0164	0.0109	0.0869	0.0196	0.0094	0.003	0.004	0.089	0.0846	0.0067	0.0075	0.0106	0.0285	0.009	0.017	0.1615
14	rs1243468	21509929	1.09	0.771508143262462	2.9	0.954322971774498	0.111121315039576	1.1288148259391	0.1319	0.0614	0.009	0.0042	0.0202	0.0034	0.0037	0.0178	0.1656	0.0145	0.0164	0.0108	0.087	0.0197	0.0094	0.003	0.004	0.0892	0.0848	0.0066	0.0074	0.0106	0.0284	0.009	0.0169	0.1612
14	rs1952526	21510975	1.09	0.771508143262462	2.91	0.926247013494653	0.0934591976500298	1.09062913838801	0.1321	0.0614	0.009	0.0041	0.0202	0.0035	0.0037	0.0179	0.1657	0.0145	0.0164	0.0108	0.087	0.0197	0.0094	0.0029	0.0039	0.0892	0.0848	0.0066	0.0074	0.0106	0.0284	0.009	0.0168	0.161
14	rs1263872	21511458	1.09	0.771508143262462	2.94	0.845143312120842	0.0912054398401838	1.09941970015048	0.1322	0.0614	0.009	0.0041	0.0202	0.0036	0.0037	0.018	0.1658	0.0144	0.0164	0.0107	0.087	0.0197	0.0094	0.0029	0.0039	0.0892	0.0847	0.0066	0.0074	0.0106	0.0284	0.0089	0.0168	0.161
14	rs1243469	21511497	1.09	0.771508143262462	2.95	0.819141413036571	0.0992717199547018	1.11197684633637	0.1324	0.0612	0.009	0.0041	0.0202	0.0036	0.0037	0.0179	0.1655	0.0144	0.0164	0.0108	0.0871	0.0197	0.0093	0.0029	0.0039	0.0895	0.0849	0.0065	0.0074	0.0107	0.0285	0.0089	0.0168	0.1608
14	rs1958032	21513536	1.1	0.712999886098274	2.98	0.744195120258389	0.0288314913624827	0.860208379387901	0.1329	0.0624	0.0088	0.0035	0.0199	0.0034	0.0034	0.0179	0.1665	0.0141	0.0164	0.0104	0.0872	0.0192	0.0088	0.0027	0.0037	0.0908	0.0866	0.0063	0.0074	0.0104	0.0284	0.0086	0.0159	0.1605
14	rs6571626	21515246	1.09	0.771508143262462	3.01	0.673776155564303	0.00505750242036365	0.46396931963904	0.1334	0.0637	0.0084	0.0033	0.0198	0.0033	0.0033	0.018	0.1674	0.014	0.0161	0.0094	0.087	0.0188	0.0084	0.0026	0.0036	0.0921	0.0883	0.0059	0.008	0.01	0.0283	0.0084	0.0151	0.1595
14	rs35291299	21515620	1.09	0.771508143262462	3.02	0.651294786134349	0.00362187405063779	0.432271666213105	0.1336	0.0638	0.0083	0.0032	0.0198	0.0034	0.0032	0.018	0.1672	0.0139	0.0161	0.0093	0.0871	0.0188	0.0084	0.0026	0.0035	0.0923	0.0886	0.0059	0.008	0.0099	0.0283	0.0083	0.0149	0.1596
14	rs74907529	21517491	1.09	0.771508143262462	3.03	0.629303794260587	0.00181642209958297	0.340629262954728	0.1339	0.064	0.0079	0.0031	0.0196	0.0035	0.0033	0.0181	0.1671	0.0138	0.016	0.0091	0.0873	0.0186	0.0084	0.0026	0.0035	0.0927	0.0891	0.0058	0.0081	0.0096	0.0283	0.0081	0.0147	0.1599
14	rs4982394	21518536	1.09	0.771508143262462	3.03	0.629303794260587	0.00108871867718024	0.233574384272801	0.1341	0.0641	0.0077	0.0031	0.0196	0.0035	0.0033	0.0181	0.1671	0.0138	0.016	0.009	0.0874	0.0186	0.0083	0.0026	0.0035	0.0929	0.0893	0.0058	0.0081	0.0095	0.0283	0.0081	0.0147	0.1599
14	rs10146416	21519599	1.09	0.771508143262462	3.03	0.629303794260587	0.000901844174423872	0.188815300640284	0.1341	0.0641	0.0076	0.0031	0.0196	0.0035	0.0034	0.0181	0.1672	0.0139	0.016	0.0089	0.0875	0.0185	0.0083	0.0026	0.0035	0.0929	0.0893	0.0058	0.0081	0.0094	0.0283	0.008	0.0146	0.1602
14	rs10133968	21524270	1.08	0.832982220188166	3.03	0.629303794260587	0.000664499242028902	0.109692882487051	0.134	0.0641	0.0072	0.0031	0.0195	0.0035	0.0035	0.0184	0.167	0.0139	0.0158	0.0086	0.0878	0.0184	0.0082	0.0025	0.0036	0.0928	0.0892	0.0057	0.0082	0.0092	0.0281	0.008	0.0143	0.1613
14	rs12434982	21525883	1.08	0.832982220188166	3.04	0.607799794750251	0.00084673713805647	0.0834632620091467	0.1343	0.0639	0.007	0.0032	0.0195	0.0037	0.0035	0.0184	0.1667	0.0139	0.0158	0.0086	0.0879	0.0183	0.0082	0.0025	0.0037	0.0929	0.089	0.0057	0.0082	0.0092	0.028	0.0082	0.0142	0.1616
14	rs12437266	21526079	1.08	0.832982220188166	3.04	0.607799794750251	0.000974441512761649	0.0722254091778441	0.1342	0.0639	0.0069	0.0032	0.0195	0.0037	0.0035	0.0184	0.167	0.0139	0.0158	0.0086	0.0881	0.0183	0.0082	0.0026	0.0038	0.0927	0.0889	0.0057	0.0083	0.0092	0.028	0.0082	0.0142	0.1616
14	rs10467756	21528248	1.08	0.832982220188166	3.03	0.629303794260587	0.000820950443986881	0.0592209333887592	0.134	0.0633	0.0067	0.0032	0.0193	0.0037	0.0034	0.0184	0.1675	0.0137	0.0156	0.0083	0.0899	0.0176	0.008	0.0025	0.0039	0.0926	0.0889	0.0056	0.0086	0.0091	0.0275	0.008	0.0139	0.1629
14	rs4982398	21529197	1.08	0.832982220188166	3.03	0.629303794260587	0.00150376992929799	0.0687685394845203	0.1345	0.0635	0.0064	0.0031	0.019	0.0036	0.0033	0.0182	0.1681	0.0132	0.0155	0.0078	0.0903	0.0176	0.0078	0.0025	0.0038	0.0926	0.0899	0.0055	0.0085	0.0088	0.0272	0.0078	0.0136	0.1636
14	rs4982399	21529286	1.08	0.832982220188166	3.03	0.629303794260587	0.00197756679643711	0.0695384392031729	0.1347	0.0635	0.0063	0.0031	0.0191	0.0036	0.0033	0.0183	0.168	0.0132	0.0155	0.0077	0.0903	0.0176	0.0079	0.0025	0.0038	0.0925	0.09	0.0055	0.0085	0.0088	0.0273	0.0078	0.0135	0.1635
14	rs61978193	21534790	1.09	0.771508143262462	3.03	0.629303794260587	0.00523094885666892	0.156060166133246	0.1362	0.064	0.0059	0.0031	0.019	0.0035	0.0032	0.0182	0.1681	0.0129	0.0155	0.0075	0.0907	0.0173	0.0072	0.0022	0.0036	0.0923	0.091	0.0053	0.0084	0.0083	0.0275	0.0076	0.013	0.1647
14	rs2319624	21534908	1.09	0.771508143262462	3.03	0.629303794260587	0.00474732652815616	0.139234831209988	0.1362	0.064	0.0059	0.0031	0.019	0.0034	0.0032	0.0182	0.1681	0.0129	0.0155	0.0075	0.0907	0.0173	0.0072	0.0022	0.0036	0.0923	0.091	0.0053	0.0084	0.0083	0.0274	0.0077	0.013	0.1648
14	rs58377090	21537297	1.09	0.771508143262462	3.02	0.651294786134349	0.0105373992311529	0.207459505806089	0.1374	0.0637	0.0057	0.0032	0.0189	0.0034	0.0031	0.0186	0.1675	0.0126	0.0153	0.0073	0.0905	0.0172	0.0066	0.0024	0.0038	0.0917	0.0921	0.0053	0.0085	0.0076	0.0269	0.0075	0.0127	0.1665
14	rs943991	21540062	1.08	0.832982220188166	3.02	0.651294786134349	0.0414253706868944	0.219850814886909	0.1387	0.0637	0.0057	0.0033	0.0188	0.0035	0.0029	0.0187	0.1665	0.0124	0.015	0.0072	0.089	0.017	0.0064	0.0026	0.0041	0.0922	0.0942	0.0053	0.0086	0.0072	0.0263	0.0074	0.0123	0.1671
14	rs4982405	21542037	1.08	0.832982220188166	3.02	0.651294786134349	0.0316016606969214	0.194791540756906	0.1392	0.0635	0.0057	0.0033	0.0187	0.0034	0.0029	0.0186	0.1663	0.0126	0.015	0.0072	0.0888	0.017	0.0062	0.0027	0.0042	0.0922	0.0946	0.0053	0.0086	0.0071	0.0262	0.0074	0.0124	0.1669
14	rs12889267	21542766	1.08	0.832982220188166	3.02	0.651294786134349	0.0321433958956818	0.189943862760681	0.1392	0.0635	0.0057	0.0033	0.0187	0.0034	0.0029	0.0186	0.1662	0.0126	0.015	0.0072	0.0892	0.0168	0.0061	0.0027	0.0042	0.0921	0.0947	0.0053	0.0086	0.0071	0.0262	0.0074	0.0124	0.1667
14	rs61744857	21546354	1.08	0.832982220188166	3.01	0.673776155564303	0.0318657023881086	0.210854034223391	0.1392	0.0635	0.0057	0.0034	0.0187	0.0034	0.0029	0.0186	0.1662	0.0126	0.015	0.0072	0.0892	0.0168	0.0061	0.0027	0.0042	0.0921	0.0947	0.0053	0.0086	0.0071	0.0262	0.0074	0.0124	0.1667
14	rs61978202	21549335	1.08	0.832982220188166	3.01	0.673776155564303	0.0216651518174223	0.18188991549038	0.1392	0.0634	0.0057	0.0034	0.0187	0.0035	0.0029	0.0186	0.1664	0.0127	0.015	0.0072	0.0886	0.0167	0.0061	0.0027	0.0042	0.0921	0.0947	0.0059	0.0086	0.0071	0.0263	0.0074	0.0124	0.1664
14	rs117998300	21549633	1.08	0.832982220188166	3.02	0.651294786134349	0.0186559122818379	0.163702091825455	0.1392	0.0634	0.0057	0.0034	0.0187	0.0035	0.0029	0.0186	0.1664	0.0127	0.015	0.0072	0.0884	0.0167	0.0061	0.0027	0.0042	0.092	0.0947	0.006	0.0086	0.0071	0.0263	0.0074	0.0125	0.1664
14	rs7143633	21549893	1.08	0.832982220188166	3.03	0.629303794260587	0.0174699328892037	0.158657391375239	0.1392	0.0634	0.0057	0.0034	0.0187	0.0035	0.0029	0.0186	0.1664	0.0127	0.015	0.0072	0.0883	0.0167	0.0061	0.0027	0.0042	0.092	0.0947	0.006	0.0086	0.0071	0.0263	0.0074	0.0125	0.1663
14	rs1958396	21551069	1.08	0.832982220188166	3.03	0.629303794260587	0.018919869475714	0.184120783360023	0.1392	0.0634	0.0057	0.0034	0.0187	0.0035	0.0029	0.0186	0.1664	0.0128	0.015	0.0072	0.0882	0.0167	0.0062	0.0027	0.0042	0.0919	0.0948	0.0061	0.0087	0.0071	0.0263	0.0074	0.0125	0.1664
14	rs61978225	21551328	1.08	0.832982220188166	3.02	0.651294786134349	0.0199684339487149	0.19375665675354	0.1392	0.0634	0.0057	0.0034	0.0187	0.0035	0.0029	0.0186	0.1664	0.0128	0.015	0.0072	0.0881	0.0167	0.0062	0.0027	0.0042	0.092	0.0948	0.0061	0.0087	0.0071	0.0263	0.0074	0.0125	0.1664
14	rs943992	21553057	1.08	0.832982220188166	3.02	0.651294786134349	0.0224433612171736	0.207882820614509	0.1392	0.0634	0.0057	0.0034	0.0187	0.0035	0.0029	0.0186	0.1664	0.013	0.0151	0.0073	0.0878	0.0167	0.0062	0.0027	0.0042	0.0918	0.0948	0.0061	0.0087	0.0071	0.0263	0.0073	0.0125	0.1665
14	rs34720103	21559311	1.08	0.832982220188166	3.02	0.651294786134349	0.0158030759707705	0.174056350721269	0.1391	0.0633	0.0058	0.0034	0.0187	0.0034	0.003	0.0186	0.1663	0.013	0.0151	0.0073	0.0876	0.0168	0.0064	0.0028	0.0042	0.0915	0.0951	0.0061	0.0087	0.0072	0.0263	0.0072	0.0125	0.1662
14	rs2319627	21565189	1.08	0.832982220188166	3.02	0.651294786134349	0.00632733282417202	0.113335520158137	0.1392	0.0633	0.0059	0.0035	0.0187	0.0034	0.0031	0.0186	0.1662	0.013	0.0151	0.0074	0.0874	0.0168	0.0066	0.0029	0.0042	0.0913	0.0952	0.0061	0.0088	0.0073	0.0264	0.0071	0.0125	0.166
14	rs12889457	21567333	1.07	0.897462410887183	3.02	0.651294786134349	0.00329560137215099	0.0826333451104271	0.1391	0.0634	0.0059	0.0035	0.0188	0.0034	0.0032	0.0187	0.1661	0.0131	0.015	0.0075	0.0873	0.0168	0.0067	0.0029	0.0042	0.0912	0.0954	0.0063	0.0088	0.0074	0.0264	0.0071	0.0124	0.1657
14	rs117522219	21567587	1.07	0.897462410887183	3.02	0.651294786134349	0.00398584269454519	0.0827839899811906	0.1391	0.0634	0.0059	0.0035	0.0188	0.0033	0.0032	0.0187	0.166	0.0132	0.015	0.0075	0.0872	0.0168	0.0067	0.0029	0.0042	0.0912	0.0954	0.0063	0.0088	0.0074	0.0264	0.0071	0.0124	0.1657
14	rs745696	21570273	1.08	0.832982220188166	3.02	0.651294786134349	0.00633461158867794	0.0565588846410579	0.1391	0.0634	0.0059	0.0035	0.0188	0.0029	0.0032	0.0187	0.1659	0.0133	0.0151	0.0074	0.0868	0.0169	0.007	0.0029	0.0041	0.0912	0.0954	0.0063	0.0088	0.0075	0.0264	0.0073	0.0124	0.1657
14	rs117105437	21572577	1.08	0.832982220188166	3.02	0.651294786134349	0.00842594391007055	0.0570096677885933	0.1391	0.0636	0.0059	0.0035	0.0189	0.0029	0.0032	0.0187	0.1658	0.0134	0.015	0.0075	0.0863	0.0169	0.0071	0.003	0.0041	0.0912	0.0952	0.0063	0.0088	0.0075	0.0264	0.0073	0.0125	0.1656
14	rs8023143	21573156	1.08	0.832982220188166	3.02	0.651294786134349	0.00749769095561878	0.0521982510585336	0.1393	0.0637	0.0059	0.0035	0.0189	0.0029	0.0032	0.0188	0.1658	0.0134	0.015	0.0075	0.0861	0.0169	0.0072	0.003	0.0042	0.0912	0.0952	0.0064	0.0088	0.0075	0.0264	0.0073	0.0125	0.1655
14	rs28645145	21577177	1.08	0.832982220188166	3.02	0.651294786134349	0.00614389968402565	0.0478707019911049	0.1392	0.0637	0.0059	0.0035	0.019	0.0029	0.0032	0.0189	0.1655	0.0136	0.0152	0.0077	0.0856	0.0169	0.0073	0.003	0.0042	0.0913	0.0952	0.0064	0.0088	0.0075	0.0263	0.0073	0.0125	0.1654
14	rs117059543	21577526	1.08	0.832982220188166	3.02	0.651294786134349	0.00615457453789767	0.0479305133119256	0.1393	0.0636	0.0059	0.0035	0.019	0.0029	0.0032	0.019	0.1655	0.0136	0.0152	0.0077	0.0855	0.0169	0.0073	0.003	0.0042	0.0913	0.095	0.0065	0.0088	0.0075	0.0263	0.0072	0.0125	0.1654
14	rs36100359	21578007	1.08	0.832982220188166	3.02	0.651294786134349	0.00619383856633131	0.0424531539189916	0.1393	0.0636	0.0059	0.0035	0.019	0.0029	0.0032	0.019	0.1654	0.0136	0.0152	0.0077	0.0855	0.0169	0.0073	0.0031	0.0042	0.0913	0.095	0.0065	0.0089	0.0076	0.0263	0.0072	0.0125	0.1654
14	rs80203169	21580214	1.08	0.832982220188166	3.02	0.651294786134349	0.0122198025369514	0.07655322193468	0.1393	0.0636	0.0059	0.0035	0.019	0.003	0.0032	0.019	0.1651	0.0137	0.0152	0.0077	0.0854	0.0169	0.0073	0.0031	0.0042	0.0912	0.0952	0.0065	0.0089	0.0076	0.0263	0.0072	0.0125	0.1653
14	rs117069072	21580805	1.08	0.832982220188166	3.03	0.629303794260587	0.0135947920053681	0.0812077591975506	0.1393	0.0635	0.0059	0.0035	0.0191	0.003	0.0032	0.0191	0.165	0.0137	0.0152	0.0077	0.0853	0.0169	0.0073	0.0031	0.0042	0.0912	0.0952	0.0065	0.0089	0.0076	0.0263	0.0072	0.0125	0.1652
14	rs12887490	21586101	1.08	0.832982220188166	3.05	0.586779315918157	0.0159635356895804	0.0640889964898821	0.1392	0.0635	0.006	0.0036	0.0192	0.003	0.0032	0.0192	0.1642	0.0139	0.0153	0.0077	0.0851	0.0169	0.0075	0.0031	0.0043	0.091	0.0955	0.0066	0.009	0.0078	0.0264	0.0073	0.0125	0.1649
14	rs11628703	21586876	1.08	0.832982220188166	3.1	0.488801954490689	0.0218486462751226	0.111974809232771	0.1392	0.0636	0.006	0.0036	0.019	0.003	0.0033	0.0191	0.164	0.0139	0.0153	0.0077	0.085	0.017	0.0075	0.0033	0.0043	0.091	0.0954	0.0066	0.009	0.0078	0.0263	0.0074	0.0125	0.1651
14	rs10141637	21587921	1.08	0.832982220188166	3.1	0.488801954490689	0.0354401476430437	0.133208609778231	0.1394	0.0639	0.006	0.0037	0.0191	0.0031	0.0033	0.0191	0.1635	0.014	0.0154	0.0077	0.0848	0.017	0.0075	0.0033	0.0044	0.0905	0.0955	0.0066	0.009	0.0077	0.0263	0.0075	0.0126	0.1648
14	rs8011753	21589630	1.05	1.03559017337659	3.1	0.488801954490689	0.299059634273244	0.032504069343365	0.1389	0.0619	0.0066	0.0043	0.0205	0.0042	0.0044	0.019	0.1547	0.0153	0.0153	0.0076	0.0843	0.0167	0.0101	0.0048	0.0056	0.0885	0.1005	0.0079	0.01	0.0084	0.0258	0.0086	0.0126	0.1594
14	rs943994	21590728	1.03	1.18616718476217	3.1	0.488801954490689	0.506807450856343	0.0792732885342492	0.1376	0.0603	0.0069	0.0043	0.0211	0.0047	0.0047	0.0198	0.1515	0.0156	0.0154	0.0075	0.0854	0.017	0.0107	0.0053	0.0057	0.0887	0.1017	0.0083	0.0101	0.0089	0.0253	0.0093	0.0128	0.1573
14	rs149802271	21590855	1.03	1.18616718476217	3.1	0.488801954490689	0.515282392764752	0.0799407688518191	0.1376	0.0603	0.0069	0.0043	0.0211	0.0047	0.0047	0.0198	0.1513	0.0156	0.0154	0.0075	0.0854	0.017	0.0107	0.0053	0.0057	0.0887	0.1017	0.0083	0.0101	0.0089	0.0254	0.0093	0.0128	0.1573
14	rs943996	21591040	1.03	1.18616718476217	3.11	0.470604638115432	0.508395352191679	0.0836901834674393	0.1375	0.0603	0.0069	0.0043	0.0211	0.0047	0.0047	0.0198	0.1512	0.0155	0.0153	0.0075	0.0853	0.0171	0.0107	0.0054	0.0057	0.0887	0.1018	0.0083	0.0101	0.0089	0.0255	0.0093	0.0128	0.1573
14	rs60611772	21592012	1.03	1.18616718476217	3.13	0.435575753324506	0.510176625253078	0.0738721523756238	0.1376	0.0603	0.0069	0.0043	0.0211	0.0047	0.0047	0.0198	0.1511	0.0155	0.0153	0.0075	0.0853	0.0171	0.0107	0.0054	0.0057	0.0887	0.1018	0.0083	0.0101	0.0089	0.0255	0.0093	0.0128	0.1573
14	rs11622020	21603557	1.02	1.26620126232677	3.13	0.435575753324506	0.494754583793274	0.0892102255528843	0.1374	0.0601	0.007	0.0043	0.0212	0.0048	0.0048	0.0199	0.1508	0.0155	0.0155	0.0081	0.0859	0.017	0.011	0.0054	0.0058	0.0889	0.1019	0.0075	0.0101	0.0091	0.0253	0.0094	0.0127	0.1565
14	rs4981358	21606863	1.02	1.26620126232677	3.13	0.435575753324506	0.668806247206996	0.186054927669735	0.138	0.0591	0.007	0.0045	0.0212	0.0053	0.005	0.0198	0.1487	0.0156	0.0155	0.0082	0.0864	0.0172	0.0113	0.0056	0.0059	0.0887	0.1033	0.0077	0.0107	0.0093	0.0251	0.0097	0.0129	0.1541
14	rs12893005	21607930	1.02	1.26620126232677	3.13	0.435575753324506	0.692384366472651	0.21181203192158	0.1379	0.0589	0.0071	0.0046	0.0211	0.0054	0.0051	0.0199	0.1486	0.0156	0.0156	0.0083	0.0862	0.0173	0.0113	0.0057	0.006	0.0884	0.1033	0.0077	0.0109	0.0094	0.0251	0.0097	0.0129	0.154
14	rs28369245	21608584	1.02	1.26620126232677	3.13	0.435575753324506	0.715136193912961	0.213305102836358	0.138	0.0588	0.0071	0.0046	0.0211	0.0054	0.0051	0.02	0.1486	0.0158	0.0156	0.0083	0.0862	0.0173	0.0113	0.0057	0.006	0.0881	0.1033	0.0077	0.0109	0.0093	0.0251	0.0098	0.013	0.1539
14	rs34731852	21613780	1.02	1.26620126232677	3.13	0.435575753324506	0.636247984024812	0.201144429922278	0.1376	0.0587	0.0072	0.0047	0.0211	0.0055	0.0051	0.02	0.1482	0.0161	0.0157	0.0084	0.0861	0.0174	0.0112	0.0058	0.006	0.0878	0.1034	0.0077	0.011	0.0093	0.0251	0.0099	0.0132	0.1536
14	rs34334281	21617644	1.02	1.26620126232677	3.13	0.435575753324506	0.604983781696802	0.207776965015592	0.1375	0.0585	0.0071	0.0047	0.021	0.0055	0.0051	0.02	0.1477	0.0162	0.0157	0.0084	0.0862	0.0174	0.0112	0.0058	0.006	0.0877	0.1037	0.0077	0.0111	0.0093	0.0252	0.0098	0.0132	0.1538
14	rs10141533	21618630	1.02	1.26620126232677	3.12	0.452863978564029	0.656081104736985	0.216623479164879	0.1376	0.0585	0.0071	0.0049	0.0209	0.0056	0.0051	0.0198	0.1479	0.0163	0.0156	0.0084	0.0859	0.0174	0.0112	0.0058	0.006	0.0876	0.1037	0.0077	0.011	0.0093	0.0252	0.0099	0.0134	0.154
14	rs78800615	21620670	1.02	1.26620126232677	3.12	0.452863978564029	0.47721502516433	0.164385434173065	0.1378	0.0584	0.0071	0.0049	0.0208	0.0056	0.0052	0.0198	0.148	0.0163	0.0156	0.0085	0.086	0.0175	0.0109	0.0059	0.0059	0.0875	0.1036	0.0077	0.0111	0.0091	0.0252	0.01	0.0134	0.154
14	rs72671147	21621123	1.02	1.26620126232677	3.12	0.452863978564029	0.501805336830488	0.198011483840927	0.1377	0.0582	0.0071	0.0049	0.0207	0.0058	0.0053	0.0198	0.1478	0.0164	0.0157	0.0085	0.0862	0.0175	0.0109	0.006	0.006	0.0875	0.1033	0.0077	0.0112	0.0091	0.0252	0.0099	0.0133	0.1538
14	rs7145814	21623290	1.03	1.18616718476217	3.11	0.470604638115432	0.598515876116627	0.320075775582771	0.1372	0.0572	0.007	0.0051	0.0204	0.0063	0.0058	0.02	0.1481	0.0167	0.0159	0.0086	0.087	0.0174	0.0109	0.0066	0.0064	0.0875	0.1026	0.0076	0.0113	0.0092	0.0253	0.0098	0.0135	0.1522
14	rs4982419	21623836	1.03	1.18616718476217	3.11	0.470604638115432	0.599133753880773	0.388187290811279	0.1371	0.0567	0.007	0.0053	0.0202	0.0065	0.0058	0.0202	0.1486	0.0166	0.016	0.0087	0.0872	0.0174	0.0109	0.0067	0.0064	0.0874	0.1031	0.0076	0.0114	0.0093	0.0254	0.0097	0.0136	0.151
14	rs76098707	21624767	1.04	1.10930661634754	3.12	0.452863978564029	0.572294298446584	0.363307560459478	0.1372	0.0562	0.0068	0.0055	0.02	0.0066	0.0059	0.0202	0.1487	0.0165	0.0161	0.0087	0.0883	0.0172	0.0108	0.0068	0.0065	0.0873	0.1029	0.0075	0.0114	0.0092	0.0258	0.0096	0.0135	0.1504
14	rs943147	21626024	1.04	1.10930661634754	3.12	0.452863978564029	0.628715311725493	0.428582044452639	0.1374	0.0557	0.0067	0.0057	0.0197	0.0067	0.006	0.0202	0.1486	0.0166	0.0162	0.0087	0.0893	0.0171	0.0107	0.0069	0.0066	0.0874	0.1025	0.0074	0.0114	0.0092	0.0259	0.0095	0.0136	0.1499
14	rs11622658	21628521	1.04	1.10930661634754	3.1	0.488801954490689	0.56371995310208	0.404939406479812	0.1378	0.0556	0.0067	0.0057	0.0197	0.0067	0.006	0.0202	0.1485	0.0166	0.0161	0.0087	0.0894	0.017	0.0105	0.0069	0.0066	0.0878	0.1024	0.0074	0.0114	0.0092	0.0259	0.0095	0.0136	0.1497
14	rs76020750	21629226	1.04	1.10930661634754	3.1	0.488801954490689	0.548926853343169	0.392035786290617	0.1377	0.0555	0.0066	0.0057	0.0196	0.0067	0.006	0.0203	0.1484	0.0166	0.0161	0.0087	0.0894	0.017	0.0105	0.0069	0.0066	0.0878	0.1024	0.0074	0.0114	0.0092	0.0259	0.0095	0.0139	0.1498
14	rs73573840	21630147	1.04	1.10930661634754	3.1	0.488801954490689	0.544452785032161	0.412996903317771	0.138	0.0555	0.0066	0.0057	0.0196	0.0067	0.006	0.0202	0.1484	0.0166	0.0162	0.0087	0.0892	0.017	0.0104	0.007	0.0066	0.0878	0.1023	0.0074	0.0114	0.0092	0.0259	0.0095	0.0139	0.1498
14	rs8012056	21630210	1.04	1.10930661634754	3.1	0.488801954490689	0.567195981362947	0.426740424435094	0.138	0.0555	0.0066	0.0057	0.0197	0.0067	0.006	0.0203	0.1484	0.0166	0.0162	0.0087	0.0894	0.017	0.0104	0.007	0.0066	0.0878	0.1023	0.0074	0.0114	0.0092	0.026	0.0095	0.0138	0.1496
14	rs10149869	21631426	1.07	0.897462410887183	3.08	0.526582953384854	0.33303330582955	0.354660547799293	0.1366	0.0562	0.0062	0.0057	0.0202	0.0062	0.0063	0.0196	0.1491	0.0164	0.0164	0.0089	0.0928	0.0166	0.0098	0.0066	0.0065	0.0873	0.1028	0.0077	0.0122	0.0093	0.0247	0.009	0.0144	0.1481
14	rs2319682	21632431	1.08	0.832982220188166	3.08	0.526582953384854	0.225399570326386	0.381031769424645	0.1355	0.0579	0.0057	0.0051	0.0205	0.0056	0.0059	0.0189	0.1483	0.0154	0.0167	0.0088	0.0963	0.0161	0.0086	0.0058	0.0058	0.0871	0.105	0.0078	0.0128	0.0093	0.0237	0.0084	0.0147	0.1495
14	rs12437393	21635714	1.08	0.832982220188166	3.08	0.526582953384854	0.59968322585143	0.459002800093993	0.1388	0.0578	0.0053	0.0044	0.0201	0.0044	0.0052	0.0172	0.1505	0.0143	0.0168	0.0085	0.0996	0.0151	0.0079	0.0046	0.0047	0.0857	0.108	0.008	0.0137	0.0087	0.0227	0.0064	0.0151	0.1521
14	rs7153796	21643457	1.07	0.897462410887183	3.09	0.50746005104726	0.559522021568912	0.476920168946307	0.1403	0.0577	0.0053	0.0042	0.0199	0.0043	0.0051	0.0169	0.1517	0.0142	0.0167	0.0083	0.1003	0.0149	0.0079	0.0043	0.0044	0.0854	0.1079	0.008	0.0137	0.0084	0.0225	0.006	0.015	0.1522
14	rs12434234	21652934	1.07	0.897462410887183	3.09	0.50746005104726	0.516754795730055	0.371760198408926	0.1406	0.0577	0.0053	0.0041	0.0203	0.0042	0.0049	0.0169	0.152	0.0143	0.0166	0.0082	0.1001	0.0147	0.0078	0.0043	0.0044	0.0853	0.108	0.008	0.0136	0.0084	0.0226	0.006	0.015	0.1523
14	rs28521294	21653941	1.07	0.897462410887183	3.1	0.488801954490689	0.560387056901806	0.32298898344543	0.1404	0.0575	0.0053	0.0041	0.0204	0.0042	0.005	0.0169	0.1522	0.0143	0.0166	0.0083	0.1002	0.0147	0.0079	0.0043	0.0044	0.0851	0.1081	0.008	0.0137	0.0085	0.0225	0.0059	0.0149	0.1522
14	rs2319688	21664710	1.07	0.897462410887183	3.1	0.488801954490689	0.564788435028749	0.28691292025268	0.1412	0.0574	0.0053	0.004	0.0209	0.0041	0.0049	0.0168	0.1529	0.0142	0.0166	0.0081	0.1002	0.0145	0.0078	0.0042	0.0043	0.0849	0.1079	0.008	0.0138	0.0082	0.0224	0.0058	0.0149	0.1523
14	rs79849805	21670994	1.07	0.897462410887183	3.1	0.488801954490689	0.638437990244252	0.319833359672414	0.1415	0.0575	0.0053	0.004	0.0209	0.004	0.0048	0.0168	0.1531	0.0139	0.0166	0.008	0.1008	0.0145	0.0078	0.0041	0.0042	0.0848	0.1081	0.008	0.0138	0.0082	0.0223	0.0058	0.0148	0.1523
14	rs34015047	21676072	1.05	1.03559017337659	3.1	0.488801954490689	1.18089430243364	0.422539043765051	0.1438	0.0588	0.0048	0.0034	0.0209	0.0032	0.0042	0.0166	0.1544	0.0134	0.0162	0.0075	0.1054	0.014	0.0074	0.0033	0.0035	0.0847	0.1092	0.0077	0.0136	0.0075	0.0212	0.0054	0.0141	0.1517
14	rs61979498	21676563	1.05	1.03559017337659	3.1	0.488801954490689	1.13637749843463	0.340135581563719	0.144	0.0589	0.0048	0.0034	0.0209	0.0031	0.0042	0.0166	0.1544	0.0134	0.0162	0.0075	0.1057	0.014	0.0074	0.0033	0.0035	0.0847	0.1093	0.0077	0.0136	0.0074	0.0212	0.0053	0.0141	0.1516
14	rs7495	21677694	1.05	1.03559017337659	3.1	0.488801954490689	1.0084106210793	0.154719472733472	0.1441	0.0589	0.0048	0.0035	0.021	0.0031	0.0042	0.0166	0.1544	0.0134	0.0162	0.0075	0.1058	0.014	0.0073	0.0033	0.0035	0.0847	0.1094	0.0077	0.0136	0.0074	0.0212	0.0053	0.014	0.1514
14	rs80073450	21679756	1.05	1.03559017337659	3.1	0.488801954490689	1.02673516302308	0.146200197156492	0.1441	0.0589	0.0048	0.0035	0.021	0.003	0.0042	0.0166	0.1544	0.0136	0.0162	0.0075	0.1058	0.014	0.0073	0.0032	0.0035	0.0847	0.1093	0.0077	0.0135	0.0074	0.0211	0.0053	0.014	0.1515
14	rs3790068	21681419	1.05	1.03559017337659	3.1	0.488801954490689	1.03533821005337	0.143957862252959	0.1441	0.0589	0.0048	0.0035	0.021	0.003	0.0042	0.0166	0.1544	0.0136	0.0162	0.0075	0.1058	0.014	0.0073	0.0032	0.0035	0.0847	0.1093	0.0077	0.0135	0.0074	0.0211	0.0053	0.014	0.1515
14	rs112889038	21683674	1.05	1.03559017337659	3.11	0.470604638115432	1.04196227032578	0.141172662653769	0.1441	0.0589	0.0048	0.0035	0.021	0.003	0.0042	0.0166	0.1544	0.0136	0.0162	0.0075	0.1059	0.014	0.0073	0.0032	0.0035	0.0847	0.1093	0.0077	0.0135	0.0074	0.0211	0.0053	0.014	0.1515
14	rs28692643	21691538	1.05	1.03559017337659	3.11	0.470604638115432	1.03481598585225	0.132846540895029	0.1441	0.059	0.0048	0.0035	0.021	0.0029	0.0042	0.0166	0.1544	0.0136	0.0162	0.0075	0.106	0.014	0.0073	0.0032	0.0035	0.0847	0.1093	0.0077	0.0134	0.0074	0.0211	0.0053	0.014	0.1516
14	rs117866221	21704041	1.05	1.03559017337659	3.13	0.435575753324506	1.00918581968166	0.135570888800064	0.1443	0.059	0.0048	0.0035	0.021	0.0029	0.0042	0.0167	0.1545	0.0136	0.0162	0.0074	0.106	0.014	0.0073	0.0031	0.0035	0.085	0.1091	0.0077	0.0134	0.0073	0.021	0.0054	0.0139	0.1516
14	rs7141230	21718739	1.05	1.03559017337659	3.13	0.435575753324506	0.958041216563262	0.120319413142363	0.1445	0.0591	0.0049	0.0035	0.021	0.0029	0.0041	0.0166	0.1545	0.0137	0.0162	0.0073	0.106	0.0139	0.0072	0.0031	0.0035	0.0851	0.109	0.0077	0.0134	0.0072	0.0209	0.0054	0.0139	0.1517
14	rs17092523	21718918	1.05	1.03559017337659	3.13	0.435575753324506	0.959812789477747	0.115216702404417	0.1445	0.0591	0.0049	0.0034	0.021	0.0029	0.0041	0.0166	0.1546	0.0137	0.0162	0.0073	0.106	0.0139	0.0072	0.0031	0.0035	0.0851	0.109	0.0077	0.0134	0.0071	0.0209	0.0054	0.0139	0.1517
14	rs75635162	21721873	1.04	1.10930661634754	3.13	0.435575753324506	0.989793404245636	0.0952680550137495	0.1447	0.0592	0.0048	0.0034	0.021	0.0029	0.0041	0.0166	0.1547	0.0136	0.0162	0.0073	0.1061	0.0139	0.0072	0.0031	0.0033	0.0853	0.109	0.0077	0.0134	0.0071	0.0209	0.0054	0.0139	0.1515
14	rs75640188	21724766	1.04	1.10930661634754	3.13	0.435575753324506	0.993984896025606	0.0936794640491989	0.1447	0.0592	0.0048	0.0034	0.021	0.0029	0.0041	0.0167	0.1548	0.0136	0.0162	0.0073	0.1061	0.0139	0.0072	0.0031	0.0033	0.0853	0.109	0.0077	0.0134	0.0071	0.0209	0.0054	0.0139	0.1515
14	rs17197037	21725654	1.04	1.10930661634754	3.13	0.435575753324506	0.99432737851715	0.0932839656326749	0.1447	0.0592	0.0048	0.0034	0.021	0.0029	0.0041	0.0167	0.1548	0.0136	0.0162	0.0073	0.1061	0.0139	0.0072	0.0031	0.0033	0.0853	0.109	0.0077	0.0134	0.0071	0.0209	0.0054	0.0139	0.1515
14	rs12589290	21733457	1.04	1.10930661634754	3.13	0.435575753324506	1.00600044489573	0.0910814379622124	0.1448	0.0592	0.0048	0.0034	0.021	0.0029	0.0041	0.0167	0.1549	0.0136	0.0162	0.0073	0.1062	0.0138	0.0072	0.003	0.0033	0.0853	0.109	0.0077	0.0134	0.0071	0.0209	0.0053	0.0139	0.1515
14	rs7151293	21749147	1.05	1.03559017337659	3.14	0.418735639412168	0.969961940295006	0.0821820760467997	0.1448	0.0593	0.0048	0.0033	0.0212	0.0028	0.004	0.0167	0.1556	0.0135	0.0161	0.0073	0.1067	0.0138	0.007	0.0031	0.0032	0.0851	0.1087	0.0077	0.0133	0.0071	0.0209	0.0054	0.0138	0.1513
14	rs35028046	21751084	1.05	1.03559017337659	3.14	0.418735639412168	0.956523801274634	0.0750991219077738	0.1448	0.0592	0.0048	0.0033	0.0212	0.0027	0.004	0.0167	0.1562	0.0135	0.016	0.0072	0.1067	0.0138	0.0068	0.0031	0.0032	0.0852	0.1085	0.0076	0.0134	0.0071	0.0209	0.0055	0.0137	0.1516
14	rs72678669	21751120	1.05	1.03559017337659	3.13	0.435575753324506	0.954923163240105	0.0738002367806995	0.1448	0.0592	0.0048	0.0033	0.0212	0.0027	0.004	0.0167	0.1562	0.0135	0.016	0.0072	0.1067	0.0138	0.0068	0.0031	0.0032	0.0852	0.1085	0.0076	0.0134	0.0071	0.0209	0.0055	0.0137	0.1516
14	rs7146164	21751147	1.05	1.03559017337659	3.13	0.435575753324506	0.953239478149297	0.0733693493488562	0.1448	0.0592	0.0048	0.0033	0.0212	0.0027	0.004	0.0167	0.1563	0.0135	0.016	0.0072	0.1067	0.0138	0.0068	0.0031	0.0032	0.0852	0.1085	0.0076	0.0134	0.0071	0.0209	0.0055	0.0137	0.1516
14	rs61729891	21751257	1.05	1.03559017337659	3.13	0.435575753324506	0.962008036584659	0.0755341510079107	0.1448	0.0592	0.0048	0.0033	0.0212	0.0026	0.004	0.0167	0.1563	0.0135	0.016	0.0072	0.1067	0.0138	0.0068	0.0031	0.0032	0.0852	0.1085	0.0076	0.0134	0.0071	0.0208	0.0055	0.0137	0.1516
14	Affx-10241781	21755727	1.05	1.03559017337659	3.13	0.435575753324506	0.975392784014529	0.0895210201122447	0.1449	0.0592	0.0047	0.0033	0.0211	0.0026	0.0039	0.0166	0.1568	0.0136	0.0159	0.0073	0.1066	0.0138	0.0067	0.003	0.0032	0.0851	0.1087	0.0077	0.0134	0.0071	0.0207	0.0055	0.0134	0.1518
14	rs17103267	21757072	1.05	1.03559017337659	3.15	0.402339212139645	0.97488311276622	0.0840689375782161	0.1449	0.0592	0.0047	0.0033	0.0212	0.0026	0.0039	0.0166	0.1569	0.0136	0.0159	0.0073	0.1066	0.0138	0.0067	0.003	0.0032	0.0851	0.1088	0.0077	0.0134	0.0071	0.0207	0.0055	0.0134	0.1518
14	rs1040904	21769193	1.04	1.10930661634754	3.16	0.386381943985473	0.941823051406666	0.0824828111152438	0.1455	0.0589	0.0046	0.0029	0.0211	0.0026	0.0033	0.0164	0.1578	0.0134	0.0159	0.0077	0.1072	0.0137	0.0065	0.0029	0.003	0.0854	0.1098	0.0076	0.0131	0.0069	0.0207	0.0054	0.0132	0.1513
14	rs17792599	21770681	1.04	1.10930661634754	3.16	0.386381943985473	0.928132163821866	0.0823323880694233	0.1455	0.0589	0.0046	0.0029	0.0211	0.0026	0.0033	0.0164	0.158	0.0134	0.0159	0.0077	0.1073	0.0137	0.0065	0.0029	0.003	0.0854	0.1097	0.0076	0.0132	0.0068	0.0207	0.0054	0.0132	0.1512
14	rs6571751	21770730	1.04	1.10930661634754	3.16	0.386381943985473	0.918664525788445	0.0832365891098821	0.1455	0.0589	0.0046	0.0029	0.0211	0.0026	0.0033	0.0164	0.1581	0.0134	0.0159	0.0077	0.1072	0.0137	0.0065	0.0029	0.003	0.0854	0.1097	0.0076	0.0131	0.0068	0.0207	0.0054	0.0132	0.1512
14	rs8021748	21770914	1.04	1.10930661634754	3.15	0.402339212139645	0.925470497666086	0.0840689375782161	0.1456	0.0588	0.0046	0.0029	0.0211	0.0026	0.0033	0.0164	0.1581	0.0134	0.0159	0.0077	0.1073	0.0137	0.0065	0.0029	0.003	0.0854	0.1097	0.0076	0.0131	0.0068	0.0206	0.0054	0.0132	0.1513
14	rs117538734	21776161	1.04	1.10930661634754	3.15	0.402339212139645	0.923891640176793	0.0968671493317768	0.146	0.0583	0.0047	0.0027	0.0211	0.0026	0.0033	0.0164	0.1582	0.0134	0.0159	0.0077	0.1074	0.0137	0.0065	0.0029	0.003	0.0856	0.1101	0.0076	0.0126	0.0068	0.0207	0.0054	0.013	0.1514
14	rs10152068	21777901	1.04	1.10930661634754	3.15	0.402339212139645	1.00780785665874	0.117282286432709	0.1464	0.0578	0.0046	0.0025	0.0211	0.0025	0.0032	0.0165	0.1586	0.0133	0.0159	0.0076	0.1078	0.0136	0.0064	0.0028	0.0029	0.0858	0.1103	0.0076	0.0122	0.0068	0.0208	0.0053	0.0128	0.1518
14	rs3748357	21785790	1.04	1.10930661634754	3.15	0.402339212139645	1.02517409987013	0.15300179864157	0.1462	0.0575	0.0045	0.0026	0.021	0.0026	0.0033	0.0165	0.1586	0.0132	0.0159	0.0076	0.1082	0.0136	0.0065	0.0029	0.003	0.0861	0.1104	0.0076	0.0116	0.0067	0.0207	0.0052	0.0128	0.1521
14	rs10151259	21790040	1.04	1.10930661634754	3.15	0.402339212139645	1.05385839155553	0.155868386197189	0.1462	0.0574	0.0046	0.0026	0.021	0.0026	0.0033	0.0165	0.1586	0.0131	0.0159	0.0076	0.1084	0.0136	0.0065	0.003	0.003	0.086	0.1105	0.0077	0.0115	0.0067	0.0207	0.0051	0.0128	0.1522
14	rs72678688	21791948	1.04	1.10930661634754	3.15	0.402339212139645	1.12294727750724	0.175753492053832	0.1463	0.0573	0.0046	0.0026	0.021	0.0026	0.0033	0.0164	0.1586	0.013	0.0159	0.0075	0.1086	0.0135	0.0065	0.003	0.003	0.0859	0.1107	0.0077	0.0114	0.0067	0.0207	0.0051	0.0128	0.1522
14	rs9322965	21792811	1.04	1.10930661634754	3.15	0.402339212139645	1.16835466721376	0.200202812698414	0.1463	0.0575	0.0046	0.0026	0.021	0.0026	0.0033	0.0164	0.1587	0.0129	0.0158	0.0075	0.109	0.0133	0.0065	0.003	0.0029	0.0858	0.1106	0.0076	0.0114	0.0067	0.0206	0.0051	0.0128	0.1525
14	rs3748361	21796784	1.05	1.03559017337659	3.14	0.418735639412168	1.23847903269592	0.256691534048033	0.1465	0.0573	0.0047	0.0025	0.0211	0.0026	0.0033	0.016	0.1592	0.0123	0.0156	0.0074	0.1087	0.0135	0.0065	0.0032	0.0028	0.0857	0.111	0.0076	0.0112	0.0066	0.0206	0.005	0.0128	0.1531
14	rs80222730	21805157	1.05	1.03559017337659	3.14	0.418735639412168	1.76749224854111	0.397828169227205	0.1466	0.0567	0.0049	0.0024	0.0215	0.0028	0.0036	0.0153	0.1599	0.0117	0.0155	0.0073	0.1078	0.0134	0.0065	0.0037	0.0027	0.0849	0.1116	0.0075	0.0109	0.0064	0.0209	0.0051	0.0121	0.1548
14	rs17792641	21807799	1.05	1.03559017337659	3.14	0.418735639412168	1.80113264582359	0.397183414126187	0.1467	0.0567	0.005	0.0024	0.0215	0.0028	0.0036	0.0153	0.1598	0.0116	0.0155	0.0073	0.1078	0.0134	0.0065	0.0038	0.0027	0.0848	0.1117	0.0075	0.0109	0.0064	0.0209	0.0051	0.0121	0.1548
14	rs8004759	21808888	1.05	1.03559017337659	3.13	0.435575753324506	1.83186538253547	0.419526246986788	0.1467	0.0568	0.005	0.0024	0.0215	0.0028	0.0036	0.0152	0.1598	0.0116	0.0155	0.0073	0.1078	0.0134	0.0065	0.0038	0.0027	0.0847	0.1118	0.0076	0.0109	0.0064	0.021	0.0051	0.0121	0.1548
14	rs77380947	21813137	1.05	1.03559017337659	3.13	0.435575753324506	1.96880746252979	0.418741260159837	0.1468	0.0569	0.005	0.0024	0.0215	0.0028	0.0036	0.015	0.1597	0.0115	0.0156	0.0074	0.1079	0.0133	0.0066	0.0039	0.0027	0.0842	0.1122	0.0076	0.0108	0.0064	0.021	0.0052	0.012	0.1546
14	rs61695584	21813510	1.05	1.03559017337659	3.13	0.435575753324506	1.94280081557959	0.399893319376163	0.1469	0.0569	0.005	0.0024	0.0215	0.0028	0.0036	0.015	0.1597	0.0115	0.0156	0.0074	0.1079	0.0133	0.0066	0.0039	0.0027	0.0842	0.1122	0.0076	0.0108	0.0064	0.021	0.0052	0.012	0.1546
14	rs80343029	21815643	1.05	1.03559017337659	3.13	0.435575753324506	2.01504282919833	0.432931419207759	0.1469	0.0569	0.005	0.0024	0.0214	0.0029	0.0037	0.0148	0.1601	0.0115	0.0156	0.0075	0.1079	0.0133	0.0066	0.0039	0.0027	0.084	0.1125	0.0076	0.0107	0.0064	0.021	0.0052	0.0119	0.1544
14	rs77168328	21816692	1.05	1.03559017337659	3.14	0.418735639412168	2.01404115751118	0.435969748504401	0.1469	0.057	0.005	0.0024	0.0214	0.0029	0.0037	0.0148	0.16	0.0115	0.0156	0.0075	0.1079	0.0133	0.0066	0.0039	0.0027	0.0839	0.1125	0.0075	0.0107	0.0064	0.021	0.0052	0.0119	0.1544
14	rs11554578	21820669	1.05	1.03559017337659	3.12	0.452863978564029	2.01660131544497	0.447114185116206	0.1469	0.057	0.005	0.0024	0.0213	0.0029	0.0037	0.0148	0.1602	0.0114	0.0155	0.0075	0.108	0.0132	0.0067	0.0039	0.0027	0.0838	0.1126	0.0075	0.0107	0.0065	0.0211	0.0052	0.0119	0.1544
14	rs3736824	21821821	1.05	1.03559017337659	3.12	0.452863978564029	2.01237207413453	0.44924538265958	0.1469	0.057	0.0051	0.0024	0.0213	0.0029	0.0037	0.0148	0.1602	0.0114	0.0155	0.0075	0.108	0.0133	0.0067	0.0039	0.0027	0.0837	0.1126	0.0076	0.0106	0.0065	0.0211	0.0052	0.0119	0.1543
14	rs3762157	21826718	1.05	1.03559017337659	3.11	0.470604638115432	2.02629519558799	0.456324046283904	0.1469	0.057	0.0051	0.0024	0.0213	0.003	0.0037	0.0148	0.1603	0.0114	0.0155	0.0075	0.108	0.0132	0.0067	0.0039	0.0027	0.0837	0.1127	0.0076	0.0106	0.0065	0.0211	0.0052	0.0119	0.1543
14	rs61739513	21831652	1.05	1.03559017337659	3.09	0.50746005104726	2.01994228195017	0.456324046283904	0.1469	0.057	0.0051	0.0024	0.0213	0.003	0.0037	0.0148	0.1603	0.0114	0.0155	0.0075	0.108	0.0132	0.0067	0.0039	0.0027	0.0836	0.1127	0.0076	0.0106	0.0065	0.0211	0.0052	0.0119	0.1543
14	rs17197093	21832942	1.05	1.03559017337659	3.09	0.50746005104726	2.01983088668768	0.456993348180748	0.1469	0.057	0.0051	0.0024	0.0213	0.003	0.0037	0.0148	0.1603	0.0114	0.0155	0.0075	0.108	0.0132	0.0067	0.0039	0.0027	0.0836	0.1127	0.0076	0.0106	0.0065	0.0211	0.0052	0.0119	0.1543
14	rs17104194	21839434	1.05	1.03559017337659	3.1	0.488801954490689	2.01938532612285	0.457528975407928	0.1469	0.057	0.0051	0.0024	0.0213	0.003	0.0037	0.0147	0.1604	0.0114	0.0155	0.0075	0.108	0.0133	0.0067	0.0039	0.0027	0.0835	0.1127	0.0076	0.0106	0.0065	0.0211	0.0052	0.0119	0.1543
14	rs61752837	21866026	1.05	1.03559017337659	3.1	0.488801954490689	2.00358919839791	0.466929005878703	0.1469	0.057	0.0051	0.0024	0.0213	0.003	0.0038	0.0147	0.1604	0.0113	0.0155	0.0075	0.108	0.0133	0.0067	0.0038	0.0026	0.0835	0.1128	0.0076	0.0107	0.0065	0.0211	0.0052	0.0118	0.1542
14	rs79467620	21870897	1.05	1.03559017337659	3.1	0.488801954490689	1.98462222818519	0.466659740392153	0.1469	0.0571	0.0051	0.0024	0.0213	0.003	0.0038	0.0147	0.1604	0.0113	0.0155	0.0076	0.1079	0.0133	0.0067	0.0038	0.0026	0.0835	0.1129	0.0076	0.0107	0.0065	0.0211	0.0052	0.0118	0.1542
14	rs8022395	21871653	1.05	1.03559017337659	3.1	0.488801954490689	1.97964097468728	0.466390515467844	0.1469	0.0571	0.0051	0.0024	0.0213	0.003	0.0038	0.0147	0.1604	0.0113	0.0155	0.0076	0.1079	0.0133	0.0067	0.0037	0.0026	0.0835	0.1129	0.0076	0.0107	0.0065	0.0211	0.0052	0.0118	0.1542
14	rs17792664	21890683	1.05	1.03559017337659	3.1	0.488801954490689	2.01504282919833	0.457796850870385	0.1469	0.057	0.0051	0.0025	0.0213	0.0031	0.0039	0.0147	0.1604	0.0113	0.0155	0.0077	0.1078	0.0133	0.0067	0.0038	0.0027	0.0833	0.1129	0.0076	0.0107	0.0066	0.0211	0.0053	0.0118	0.1539
14	rs112923429	21894959	1.05	1.03559017337659	3.11	0.470604638115432	2.01003613363989	0.458064767539088	0.1469	0.057	0.0051	0.0025	0.0213	0.0031	0.0039	0.0147	0.1605	0.0113	0.0154	0.0078	0.1077	0.0133	0.0067	0.0038	0.0027	0.0834	0.1128	0.0076	0.0107	0.0066	0.0211	0.0053	0.0118	0.1538
14	rs57764234	21897616	1.05	1.03559017337659	3.14	0.418735639412168	2.01259459189627	0.458734739358722	0.1469	0.057	0.0051	0.0025	0.0213	0.0031	0.0039	0.0148	0.1605	0.0113	0.0154	0.0078	0.1077	0.0133	0.0067	0.0038	0.0027	0.0834	0.1128	0.0076	0.0107	0.0066	0.0211	0.0053	0.0118	0.1538
14	rs10467770	21899631	1.05	1.03559017337659	3.14	0.418735639412168	2.01559938527864	0.460209581948691	0.1469	0.057	0.0051	0.0025	0.0213	0.0031	0.0039	0.0147	0.1605	0.0113	0.0154	0.0078	0.1077	0.0133	0.0067	0.0038	0.0027	0.0834	0.1128	0.0076	0.0108	0.0066	0.0211	0.0053	0.0118	0.1538
14	rs10137743	21918010	1.05	1.03559017337659	3.15	0.402339212139645	2.05278100573458	0.461014564873669	0.1469	0.0569	0.0052	0.0025	0.0213	0.0031	0.0039	0.0147	0.1605	0.0113	0.0154	0.008	0.1076	0.0133	0.0068	0.0038	0.0027	0.0832	0.1128	0.0076	0.0108	0.0067	0.0211	0.0053	0.0118	0.1536
14	rs35458303	21923368	1.05	1.03559017337659	3.14	0.418735639412168	1.88297422834737	0.567771912142077	0.1464	0.057	0.0053	0.0027	0.0205	0.0032	0.004	0.0146	0.1602	0.0112	0.0154	0.0083	0.1066	0.0132	0.0069	0.004	0.003	0.0832	0.1125	0.0077	0.0109	0.0076	0.0212	0.0056	0.0118	0.1538
14	rs4981372	21927638	1.05	1.03559017337659	3.14	0.418735639412168	1.86169263576888	0.607275843979144	0.1463	0.057	0.0054	0.0028	0.0202	0.0032	0.0041	0.0146	0.1603	0.0112	0.0154	0.0084	0.1063	0.0131	0.0069	0.0041	0.003	0.0832	0.1125	0.0077	0.011	0.0077	0.0212	0.0056	0.0118	0.1537
14	rs6571845	21940854	1.05	1.03559017337659	3.15	0.402339212139645	1.84416530108178	0.598521916001132	0.1457	0.0572	0.0055	0.0029	0.0203	0.0033	0.0041	0.0146	0.1603	0.0112	0.0156	0.0086	0.1059	0.0132	0.0069	0.0042	0.0031	0.0826	0.1126	0.0078	0.011	0.0078	0.0211	0.0058	0.0117	0.1534
14	rs2282046	21945415	1.05	1.03559017337659	3.15	0.402339212139645	1.68588223639655	0.568903781967514	0.1448	0.0569	0.0056	0.003	0.0208	0.0039	0.0043	0.0146	0.1596	0.0113	0.0156	0.0089	0.1053	0.0133	0.007	0.0045	0.0035	0.0821	0.1121	0.0079	0.0109	0.0081	0.0214	0.0064	0.0116	0.1533
14	rs66657711	21946664	1.05	1.03559017337659	3.15	0.402339212139645	1.6382761574664	0.556483560037023	0.1447	0.0569	0.0056	0.003	0.0208	0.0039	0.0043	0.0146	0.1594	0.0113	0.0157	0.0089	0.1055	0.0134	0.007	0.0045	0.0036	0.0819	0.112	0.0079	0.011	0.0081	0.0214	0.0064	0.0115	0.1532
14	rs10142478	21949827	1.05	1.03559017337659	3.16	0.386381943985473	1.63610021279878	0.555217097975813	0.1446	0.0569	0.0056	0.003	0.0208	0.0039	0.0043	0.0146	0.1594	0.0113	0.0157	0.0089	0.1055	0.0134	0.007	0.0045	0.0036	0.0819	0.112	0.008	0.011	0.0081	0.0214	0.0064	0.0115	0.1532
14	rs67802283	21963867	1.05	1.03559017337659	3.16	0.386381943985473	1.531565108015	0.515486566107607	0.1444	0.0569	0.0056	0.0031	0.0208	0.0039	0.0044	0.0147	0.1594	0.0112	0.0157	0.0089	0.1055	0.0136	0.007	0.0045	0.0037	0.0818	0.1117	0.008	0.0111	0.0081	0.0215	0.0065	0.0115	0.153
14	rs1139130	21967916	1.05	1.03559017337659	3.16	0.386381943985473	1.50886506431239	0.522819150413665	0.1442	0.0569	0.0056	0.0031	0.0208	0.004	0.0044	0.0147	0.1593	0.0113	0.0157	0.0089	0.1054	0.0136	0.007	0.0045	0.0037	0.0818	0.1117	0.008	0.0112	0.0083	0.0217	0.0065	0.0115	0.1529
14	rs719785	21978293	1.05	1.03559017337659	3.16	0.386381943985473	1.42867069660501	0.566075136751881	0.1436	0.057	0.0057	0.0032	0.0209	0.0041	0.0044	0.0147	0.159	0.0113	0.0157	0.009	0.1053	0.0136	0.0071	0.0045	0.0039	0.0816	0.1115	0.008	0.0113	0.0083	0.0217	0.0066	0.0116	0.1528
14	rs1263804	21981567	1.06	0.964986553882562	3.17	0.370859203571921	1.12078993156901	0.55381074885431	0.1412	0.0569	0.0068	0.0035	0.0209	0.0045	0.0046	0.0146	0.1582	0.0116	0.0158	0.0095	0.1047	0.0137	0.0073	0.0049	0.0044	0.081	0.1109	0.0083	0.0114	0.0086	0.0218	0.007	0.012	0.152
14	Affx-10244368	21981923	1.06	0.964986553882562	3.18	0.355766254763284	1.07657512129058	0.578973023438057	0.1405	0.057	0.007	0.0036	0.021	0.0046	0.0046	0.0146	0.1579	0.0117	0.0159	0.0096	0.1046	0.0138	0.0073	0.005	0.0044	0.0809	0.1109	0.0084	0.0115	0.0086	0.0218	0.007	0.012	0.1519
14	rs10483252	21982353	1.06	0.964986553882562	3.18	0.355766254763284	1.10716498482009	0.641277375192721	0.1401	0.057	0.0071	0.0037	0.021	0.0046	0.0047	0.0146	0.1577	0.0117	0.0159	0.0096	0.1044	0.0138	0.0074	0.0051	0.0045	0.0809	0.1108	0.0085	0.0115	0.0086	0.0218	0.0071	0.0121	0.1519
14	rs72683981	21986761	1.06	0.964986553882562	3.18	0.355766254763284	0.848240574593796	0.54833438095783	0.1369	0.0572	0.0076	0.0042	0.0216	0.0054	0.0051	0.0146	0.1563	0.012	0.0161	0.0104	0.1023	0.0141	0.0079	0.0058	0.0051	0.0809	0.1087	0.0087	0.0119	0.0092	0.022	0.008	0.0126	0.151
14	rs1263807	21987000	1.06	0.964986553882562	3.18	0.355766254763284	0.827515629270066	0.509832147539574	0.1365	0.0572	0.0076	0.0043	0.0217	0.0055	0.0052	0.0146	0.1562	0.012	0.0161	0.0105	0.1021	0.0142	0.008	0.0059	0.0052	0.0809	0.1085	0.0088	0.012	0.0093	0.0221	0.0081	0.0126	0.1509
14	rs7148594	21987129	1.06	0.964986553882562	3.18	0.355766254763284	0.808266147575208	0.662470040749054	0.1362	0.0573	0.0077	0.0043	0.0217	0.0056	0.0052	0.0146	0.1562	0.0121	0.0161	0.0106	0.1018	0.0142	0.008	0.0059	0.0052	0.0808	0.1083	0.0088	0.012	0.0093	0.0222	0.0082	0.0127	0.1508
14	rs72683984	21988472	1.07	0.897462410887183	3.19	0.341098255896361	0.567396826466392	0.683967187320517	0.1331	0.0575	0.0082	0.0049	0.0223	0.0062	0.0057	0.0145	0.1546	0.0124	0.0164	0.0112	0.0997	0.0147	0.0086	0.0065	0.0057	0.0805	0.106	0.009	0.0122	0.0098	0.0227	0.0089	0.0134	0.1507
14	rs3177954	21989829	1.07	0.897462410887183	3.19	0.341098255896361	0.468560342052464	0.652804008562457	0.1309	0.0571	0.0088	0.0053	0.0231	0.0067	0.0063	0.0145	0.153	0.0128	0.0165	0.012	0.0972	0.0153	0.0095	0.0068	0.0063	0.0807	0.1036	0.0094	0.0125	0.01	0.023	0.0096	0.0139	0.1504
14	rs712322	21989841	1.07	0.897462410887183	3.19	0.341098255896361	0.477708377737803	0.666433708853636	0.1311	0.0571	0.0088	0.0053	0.0231	0.0067	0.0063	0.0146	0.153	0.0128	0.0165	0.012	0.0972	0.0151	0.0095	0.0069	0.0063	0.0804	0.1035	0.0094	0.0125	0.01	0.0231	0.0096	0.0139	0.1504
14	rs1263810	21991626	1.07	0.897462410887183	3.16	0.386381943985473	0.63865010826722	0.980935904453313	0.1289	0.0568	0.0094	0.0059	0.0241	0.0076	0.0069	0.0144	0.1512	0.014	0.0168	0.0131	0.0941	0.0158	0.0103	0.0074	0.007	0.0816	0.0997	0.0099	0.013	0.0103	0.0231	0.0106	0.0151	0.1478
14	rs1263811	21993498	1.07	0.897462410887183	3.14	0.418735639412168	0.881038354155135	1.40723227090452	0.1254	0.0573	0.0099	0.0065	0.0247	0.0083	0.0073	0.0143	0.1499	0.0148	0.0167	0.0138	0.0924	0.0167	0.0108	0.0079	0.0076	0.0827	0.0967	0.0101	0.0133	0.0106	0.0233	0.0114	0.0161	0.1462
14	rs2242527	21993638	1.06	0.964986553882562	3.14	0.418735639412168	0.881771356454469	1.47895230087115	0.125	0.0572	0.0099	0.0065	0.0248	0.0083	0.0073	0.0143	0.1496	0.0148	0.0167	0.0137	0.093	0.0167	0.0109	0.0079	0.0076	0.0829	0.0965	0.0101	0.0132	0.0105	0.0233	0.0114	0.0161	0.1459
14	rs2242531	21998108	1.07	0.897462410887183	3.14	0.418735639412168	1.21891841126696	1.71488075777696	0.1236	0.057	0.0099	0.0068	0.0246	0.0086	0.0074	0.0148	0.1499	0.0153	0.0172	0.014	0.0938	0.0168	0.0111	0.0079	0.0079	0.0843	0.0946	0.01	0.0131	0.0103	0.023	0.0119	0.0166	0.1438
14	rs11157019	22001462	1.07	0.897462410887183	3.14	0.418735639412168	1.20613001745664	1.78171890634937	0.123	0.0573	0.0099	0.0068	0.0247	0.0086	0.0074	0.0148	0.1501	0.0153	0.0173	0.0141	0.094	0.0169	0.0111	0.0079	0.0079	0.0844	0.0942	0.0099	0.013	0.0104	0.0229	0.0119	0.0166	0.1437
14	rs10140533	22002626	1.07	0.897462410887183	3.14	0.418735639412168	1.2874287087288	1.90970554628786	0.1222	0.0567	0.0099	0.0069	0.0246	0.0087	0.0075	0.0153	0.1491	0.0154	0.0172	0.0139	0.0942	0.0174	0.0111	0.0078	0.008	0.0854	0.0937	0.0097	0.013	0.0101	0.023	0.0124	0.0168	0.1438
14	rs61554788	22002745	1.07	0.897462410887183	3.14	0.418735639412168	1.40008062385545	2.06858882854825	0.1221	0.0567	0.01	0.007	0.0251	0.0085	0.0076	0.0154	0.149	0.0154	0.0172	0.0137	0.0942	0.0172	0.011	0.0077	0.008	0.0856	0.0939	0.0096	0.0129	0.0101	0.0229	0.0122	0.0168	0.1438
14	rs117269317	22011985	1.08	0.832982220188166	3.14	0.418735639412168	0.357561995994341	1.44165412738415	0.1195	0.0656	0.0087	0.0054	0.0244	0.0059	0.0064	0.0185	0.1513	0.015	0.0181	0.0112	0.092	0.0175	0.0091	0.0059	0.006	0.0978	0.0905	0.0074	0.0101	0.0093	0.0245	0.0107	0.0164	0.1467
14	rs12894866	22013972	1.08	0.832982220188166	3.14	0.418735639412168	0.333084754631719	1.45720489300202	0.1194	0.0661	0.0087	0.0053	0.0244	0.0057	0.0063	0.0187	0.1515	0.015	0.0181	0.0111	0.0919	0.0175	0.009	0.0058	0.0058	0.0986	0.0903	0.0073	0.0099	0.0092	0.0246	0.0106	0.0163	0.1469
14	rs10129436	22018910	1.07	0.897462410887183	3.14	0.418735639412168	0.525889622132421	1.51141117263208	0.1198	0.0672	0.0084	0.0049	0.0239	0.0052	0.006	0.019	0.1519	0.0149	0.0185	0.0106	0.091	0.0175	0.0085	0.0053	0.0055	0.1011	0.0904	0.0069	0.0095	0.0092	0.0244	0.0105	0.016	0.1481
14	rs11622282	22029450	1.06	0.964986553882562	3.14	0.418735639412168	0.440566996818328	1.49096102716762	0.1198	0.0676	0.0082	0.0048	0.024	0.005	0.006	0.0191	0.151	0.0152	0.0186	0.0104	0.0909	0.0176	0.0082	0.0051	0.0053	0.102	0.0904	0.0068	0.0093	0.0092	0.0243	0.0103	0.016	0.1493
14	rs10132965	22029720	1.06	0.964986553882562	3.14	0.418735639412168	0.410499987707834	1.38328638373483	0.1198	0.0676	0.0082	0.0048	0.024	0.005	0.006	0.0191	0.151	0.0152	0.0186	0.0104	0.0909	0.0176	0.0082	0.0051	0.0053	0.102	0.0904	0.0068	0.0093	0.0092	0.0243	0.0103	0.016	0.1494
14	rs34645376	22029812	1.06	0.964986553882562	3.13	0.435575753324506	0.441575492760565	1.41403768653446	0.1199	0.0676	0.0082	0.0047	0.024	0.005	0.0059	0.0191	0.151	0.0153	0.0186	0.0104	0.0909	0.0176	0.0082	0.0051	0.0053	0.102	0.0904	0.0068	0.0093	0.0092	0.0243	0.0103	0.016	0.1495
14	rs76868804	22032212	1.06	0.964986553882562	3.13	0.435575753324506	0.447829612514005	1.68195414576053	0.12	0.0675	0.0082	0.0047	0.0239	0.005	0.0059	0.0192	0.151	0.0152	0.0187	0.0103	0.0908	0.0175	0.0081	0.005	0.0051	0.1024	0.0903	0.0068	0.0093	0.0092	0.0243	0.0103	0.016	0.1498
14	rs72686005	22032592	1.06	0.964986553882562	3.13	0.435575753324506	0.459135388189287	1.72119663100574	0.12	0.0675	0.0082	0.0047	0.0239	0.005	0.0059	0.0192	0.151	0.0152	0.0187	0.0103	0.0909	0.0175	0.0081	0.005	0.005	0.1024	0.0903	0.0068	0.0093	0.0092	0.0242	0.0103	0.0159	0.1499
14	rs34162196	22038125	1.05	1.03559017337659	3.13	0.435575753324506	0.328726390064156	1.2591007738978	0.12	0.0672	0.0084	0.0048	0.0238	0.0049	0.0058	0.0194	0.1509	0.0151	0.0186	0.0103	0.091	0.0173	0.008	0.005	0.0049	0.1031	0.0901	0.0067	0.0092	0.0092	0.0242	0.0104	0.0158	0.1507
14	rs45612332	22038562	1.05	1.03559017337659	3.13	0.435575753324506	0.300178921042071	1.08461353998703	0.12	0.0672	0.0084	0.0048	0.0238	0.0049	0.0058	0.0194	0.1509	0.0151	0.0187	0.0103	0.091	0.0173	0.008	0.005	0.0049	0.1031	0.0901	0.0067	0.0092	0.0092	0.0242	0.0104	0.0158	0.1507
14	rs17792778	22038659	1.05	1.03559017337659	3.15	0.402339212139645	0.28708446169259	1.02641253448203	0.12	0.0672	0.0084	0.0048	0.0238	0.0049	0.0058	0.0194	0.1509	0.0151	0.0187	0.0103	0.091	0.0173	0.008	0.005	0.0049	0.1031	0.09	0.0067	0.0092	0.0092	0.0242	0.0104	0.0158	0.1508
14	rs12886819	22038731	1.05	1.03559017337659	3.14	0.418735639412168	0.286086443627941	1.04380915441229	0.12	0.0672	0.0084	0.0048	0.0238	0.0049	0.0058	0.0194	0.1509	0.0151	0.0187	0.0103	0.091	0.0173	0.008	0.005	0.0049	0.1031	0.09	0.0067	0.0092	0.0092	0.0242	0.0104	0.0158	0.1508
14	rs79599110	22039137	1.05	1.03559017337659	3.14	0.418735639412168	0.267844724587447	1.03445962237584	0.12	0.0671	0.0084	0.0048	0.0238	0.005	0.0058	0.0194	0.1508	0.0151	0.0187	0.0103	0.091	0.0174	0.008	0.005	0.0049	0.1032	0.09	0.0067	0.0091	0.0092	0.0242	0.0104	0.0158	0.1508
14	rs61971792	22040104	1.05	1.03559017337659	3.14	0.418735639412168	0.268716182091998	1.06482241211474	0.1201	0.0671	0.0084	0.0048	0.0238	0.005	0.0057	0.0195	0.1508	0.0151	0.0187	0.0103	0.0909	0.0174	0.008	0.005	0.0049	0.1032	0.09	0.0066	0.0091	0.0092	0.0243	0.0104	0.0158	0.1509
14	rs11624905	22045716	1.05	1.03559017337659	3.15	0.402339212139645	0.217598485688907	0.856172904088601	0.1205	0.067	0.0086	0.0047	0.0237	0.005	0.0056	0.0197	0.1511	0.0149	0.0187	0.0101	0.0905	0.0173	0.008	0.0049	0.0048	0.1032	0.0896	0.0066	0.009	0.0091	0.0245	0.0104	0.0157	0.1516
14	rs10136774	22048083	1.05	1.03559017337659	3.15	0.402339212139645	0.182635490975948	0.814347993046968	0.1209	0.0672	0.0086	0.0047	0.0236	0.005	0.0055	0.0197	0.1513	0.015	0.0187	0.0099	0.0905	0.0172	0.0079	0.0049	0.0048	0.1032	0.0895	0.0066	0.009	0.009	0.0245	0.0104	0.0157	0.152
14	rs76619490	22049078	1.05	1.03559017337659	3.15	0.402339212139645	0.193660939372128	0.770543186569495	0.121	0.0672	0.0086	0.0047	0.0235	0.005	0.0054	0.0196	0.1512	0.015	0.0187	0.0099	0.0904	0.0171	0.0079	0.0049	0.0047	0.1032	0.0895	0.0066	0.009	0.009	0.0245	0.0104	0.0157	0.1524
14	rs17792790	22051597	1.05	1.03559017337659	3.16	0.386381943985473	0.170519206732175	0.824185860337714	0.1218	0.0673	0.0086	0.0046	0.0233	0.0049	0.0052	0.0194	0.1509	0.0152	0.0187	0.0097	0.0903	0.017	0.0077	0.0046	0.0046	0.1035	0.0894	0.0067	0.0089	0.0088	0.0245	0.0102	0.0154	0.154
14	rs6571925	22053863	1.04	1.10930661634754	3.16	0.386381943985473	0.135434922451267	0.63240982176943	0.1223	0.0673	0.0086	0.0045	0.0232	0.0048	0.005	0.0194	0.1508	0.0152	0.0186	0.0097	0.0903	0.0169	0.0077	0.0044	0.0045	0.1036	0.0894	0.0067	0.0089	0.0088	0.0245	0.0101	0.0153	0.1548
14	rs11624849	22054353	1.04	1.10930661634754	3.2	0.326850259155197	0.130889968744511	0.625307655947901	0.1223	0.0673	0.0086	0.0045	0.0231	0.0048	0.005	0.0194	0.1508	0.0152	0.0186	0.0097	0.0903	0.0169	0.0077	0.0044	0.0045	0.1036	0.0894	0.0067	0.0089	0.0087	0.0245	0.0101	0.0153	0.1548
14	rs12434959	22060647	1.04	1.10930661634754	3.21	0.313017210102667	0.123483317414132	0.495150429884833	0.1223	0.0675	0.0087	0.0046	0.023	0.0048	0.005	0.0192	0.151	0.0153	0.0186	0.0095	0.09	0.0169	0.0076	0.0044	0.0046	0.1038	0.0891	0.0068	0.0089	0.0087	0.0247	0.01	0.0152	0.1552
14	rs61971815	22062942	1.04	1.10930661634754	3.21	0.313017210102667	0.116139730114968	0.425820415342232	0.1224	0.0675	0.0087	0.0046	0.023	0.0048	0.005	0.0192	0.1511	0.0153	0.0186	0.0095	0.0899	0.0169	0.0076	0.0044	0.0046	0.1039	0.089	0.0068	0.0089	0.0087	0.0247	0.01	0.0152	0.1553
14	rs2097259	22065423	1.04	1.10930661634754	3.21	0.313017210102667	0.121294861199871	0.371254024932243	0.1224	0.0676	0.0088	0.0046	0.023	0.0048	0.005	0.0191	0.151	0.0152	0.0187	0.0095	0.09	0.0169	0.0076	0.0044	0.0046	0.1039	0.0889	0.0069	0.0089	0.0087	0.0247	0.01	0.0152	0.1552
14	rs72686029	22068034	1.04	1.10930661634754	3.22	0.299593947381755	0.121440016388201	0.339025557082936	0.1225	0.0676	0.0089	0.0046	0.023	0.0048	0.005	0.019	0.1509	0.0152	0.0187	0.0095	0.0901	0.0168	0.0076	0.0044	0.0047	0.104	0.0888	0.0069	0.009	0.0088	0.0247	0.01	0.0152	0.155
14	rs12432738	22070707	1.04	1.10930661634754	3.22	0.299593947381755	0.100403890103794	0.324205110345944	0.1225	0.0676	0.0089	0.0046	0.0229	0.0048	0.0049	0.019	0.151	0.015	0.0187	0.0095	0.0905	0.0168	0.0077	0.0044	0.0046	0.1038	0.0887	0.0069	0.0089	0.0089	0.0247	0.0099	0.0152	0.155
14	rs17182641	22076447	1.04	1.10930661634754	3.24	0.273955600409011	0.113056713453847	0.313429177770568	0.1224	0.0677	0.0091	0.0045	0.023	0.0047	0.0049	0.0192	0.1511	0.015	0.0187	0.0096	0.0908	0.0166	0.0078	0.0042	0.0045	0.1044	0.0882	0.007	0.0089	0.0089	0.0246	0.0097	0.0153	0.155
14	rs13379046	22079209	1.03	1.18616718476217	3.24	0.273955600409011	0.118728811478049	0.298597630910334	0.1224	0.0675	0.0093	0.0043	0.023	0.0047	0.0048	0.0193	0.1513	0.0148	0.0187	0.0097	0.0912	0.0165	0.0079	0.0042	0.0044	0.1048	0.088	0.007	0.0089	0.0088	0.0245	0.0095	0.0152	0.1548
14	rs7147964	22080730	1.03	1.18616718476217	3.24	0.273955600409011	0.0646599120032682	0.244990302826352	0.1224	0.0675	0.0093	0.0043	0.0229	0.0046	0.0049	0.0193	0.1518	0.0146	0.0184	0.0097	0.091	0.0164	0.0079	0.0042	0.0043	0.1045	0.0882	0.007	0.0091	0.009	0.0244	0.0092	0.015	0.1557
14	rs5023746	22081187	1.03	1.18616718476217	3.24	0.273955600409011	0.0444432827600725	0.233684375168443	0.1226	0.0678	0.0091	0.0044	0.0229	0.0046	0.0048	0.0192	0.1518	0.0146	0.0184	0.0096	0.0909	0.0165	0.0079	0.0042	0.0043	0.1047	0.0879	0.007	0.0093	0.009	0.0245	0.0091	0.015	0.1558
14	rs61971839	22081649	1.03	1.18616718476217	3.24	0.273955600409011	0.0396753431849649	0.241424953590957	0.1222	0.0677	0.0091	0.0044	0.0229	0.0046	0.0048	0.0192	0.1522	0.0145	0.0183	0.0096	0.091	0.0165	0.0078	0.0041	0.0043	0.1047	0.0882	0.007	0.0094	0.0089	0.0244	0.009	0.0149	0.156
14	rs7492303	22086766	1.03	1.18616718476217	3.24	0.273955600409011	0.0223777529626942	0.204293819943217	0.1215	0.0702	0.0088	0.0043	0.0227	0.0042	0.0048	0.0193	0.155	0.0142	0.0178	0.0093	0.0892	0.0164	0.0075	0.0041	0.0043	0.1052	0.0877	0.0069	0.0098	0.0087	0.0243	0.0082	0.0144	0.1572
14	rs12896183	22089587	1.03	1.18616718476217	3.25	0.261729658797372	0.0175404342802036	0.211066798329293	0.1209	0.0708	0.0086	0.0042	0.0226	0.0041	0.0048	0.0194	0.1558	0.0142	0.0177	0.0092	0.0883	0.0165	0.0074	0.0041	0.0043	0.1058	0.088	0.007	0.01	0.0085	0.024	0.008	0.0142	0.1577
14	Affx-10246141	22090594	1.03	1.18616718476217	3.26	0.249891789602986	0.0140421838471882	0.0801637675784237	0.1209	0.0709	0.0086	0.0042	0.0226	0.0041	0.0048	0.0194	0.1559	0.0142	0.0177	0.0092	0.0881	0.0165	0.0075	0.0041	0.0043	0.1059	0.088	0.007	0.0101	0.0085	0.024	0.0079	0.0142	0.1578
14	rs57018688	22091175	1.03	1.18616718476217	3.26	0.249891789602986	0.016852344071992	0.0862026536973973	0.1207	0.071	0.0087	0.0041	0.0226	0.004	0.0048	0.0194	0.156	0.0142	0.0176	0.0092	0.0881	0.0165	0.0075	0.0041	0.0043	0.1061	0.088	0.007	0.0098	0.0084	0.024	0.0079	0.0141	0.1579
14	rs12880995	22092143	1.03	1.18616718476217	3.26	0.249891789602986	0.0153501526832686	0.0955870358356345	0.1207	0.071	0.0086	0.0041	0.0226	0.004	0.0048	0.0194	0.1562	0.0142	0.0176	0.0092	0.0879	0.0165	0.0075	0.0041	0.0043	0.1062	0.0879	0.007	0.0098	0.0084	0.0239	0.0079	0.0141	0.158
14	rs12434436	22094954	1.03	1.18616718476217	3.26	0.249891789602986	0.0109239866719651	0.0462093511636146	0.1207	0.0711	0.0086	0.004	0.0225	0.004	0.0048	0.0195	0.1566	0.0141	0.0175	0.0093	0.0876	0.0166	0.0075	0.0042	0.0043	0.1065	0.0879	0.007	0.0098	0.0084	0.0239	0.0078	0.0142	0.158
14	rs6571961	22097398	1.02	1.26620126232677	3.26	0.249891789602986	0.00744394389672054	0.0159923811496236	0.1196	0.0722	0.0081	0.0038	0.022	0.0037	0.0048	0.0198	0.1575	0.014	0.017	0.0089	0.0876	0.0173	0.0071	0.0042	0.0042	0.1078	0.0871	0.0071	0.0098	0.0085	0.024	0.0069	0.0143	0.1589
14	rs10483253	22101409	1.02	1.26620126232677	3.27	0.2384362992664	0.0097851204162966	0.0111675393493507	0.1193	0.0723	0.0081	0.0039	0.022	0.0037	0.0048	0.0198	0.1574	0.014	0.017	0.0089	0.0876	0.0174	0.0071	0.0042	0.0042	0.1083	0.087	0.0071	0.0098	0.0085	0.0239	0.0068	0.0143	0.1589
14	rs12894405	22102374	1.02	1.26620126232677	3.27	0.2384362992664	0.00940979132938764	0.0113173426194154	0.1192	0.0723	0.0081	0.0039	0.022	0.0038	0.0049	0.0198	0.1574	0.014	0.017	0.0089	0.0876	0.0174	0.0071	0.0042	0.0042	0.1083	0.0869	0.0071	0.0098	0.0085	0.0239	0.0068	0.0144	0.1589
14	rs35963889	22102439	1.02	1.26620126232677	3.27	0.2384362992664	0.00940486187407662	0.011257299455546	0.1192	0.0723	0.0081	0.0039	0.022	0.0038	0.0048	0.0198	0.1574	0.014	0.017	0.0088	0.0876	0.0174	0.0071	0.0042	0.0042	0.1084	0.087	0.0071	0.0098	0.0085	0.0239	0.0068	0.0144	0.1589
14	rs10138694	22102592	1.02	1.26620126232677	3.27	0.2384362992664	0.00745219336926199	0.00763106748240267	0.1191	0.0723	0.0081	0.0038	0.0219	0.0038	0.0048	0.0199	0.1573	0.0139	0.017	0.0088	0.088	0.0174	0.0071	0.0041	0.0041	0.1084	0.0871	0.0071	0.01	0.0085	0.0241	0.0068	0.0144	0.1588
14	rs41314525	22102745	1.02	1.26620126232677	3.27	0.2384362992664	0.00749354602658708	0.00765562443403855	0.1191	0.0723	0.0081	0.0038	0.0219	0.0038	0.0048	0.0199	0.1573	0.0139	0.017	0.0088	0.0881	0.0174	0.0071	0.0041	0.0041	0.1084	0.0871	0.0071	0.0099	0.0085	0.0241	0.0068	0.0144	0.1588
14	rs10146821	22102800	1.02	1.26620126232677	3.28	0.227357389834261	0.00743158283197075	0.00770486185456981	0.1192	0.0723	0.0081	0.0038	0.0219	0.0038	0.0048	0.0199	0.1573	0.0139	0.017	0.0088	0.088	0.0174	0.0071	0.0041	0.0041	0.1084	0.0871	0.0071	0.0099	0.0085	0.0241	0.0068	0.0144	0.1588
14	rs149623062	22102842	1.02	1.26620126232677	3.28	0.227357389834261	0.00742335087931968	0.00772954231891256	0.1192	0.0723	0.0081	0.0038	0.0219	0.0038	0.0048	0.0199	0.1573	0.0139	0.017	0.0088	0.088	0.0174	0.0071	0.0041	0.0041	0.1085	0.0871	0.0071	0.0099	0.0085	0.0241	0.0068	0.0144	0.1588
14	rs34685688	22103466	1.02	1.26620126232677	3.28	0.227357389834261	0.0090838276029692	0.00815540662371612	0.1192	0.0723	0.0081	0.0038	0.0219	0.0038	0.0048	0.0199	0.1573	0.0138	0.017	0.0088	0.0881	0.0175	0.007	0.004	0.0041	0.1086	0.087	0.0071	0.0099	0.0085	0.0241	0.0067	0.0144	0.1588
14	rs28411901	22103779	1.02	1.26620126232677	3.27	0.2384362992664	0.00906464228883198	0.00726765541753995	0.119	0.0722	0.0081	0.0038	0.0219	0.0038	0.0048	0.02	0.1574	0.0138	0.017	0.0088	0.0881	0.0175	0.0071	0.004	0.004	0.1085	0.087	0.0071	0.0099	0.0084	0.0241	0.0067	0.0145	0.1588
14	rs8020460	22112768	1.01	1.34943643539615	3.26	0.249891789602986	0.0198479827746536	0.0107242275523274	0.1207	0.0721	0.0079	0.0036	0.022	0.0035	0.0048	0.0209	0.158	0.0137	0.0168	0.0087	0.0877	0.0178	0.007	0.0038	0.0036	0.1093	0.0871	0.0067	0.0097	0.0081	0.0238	0.0063	0.0146	0.1583
14	rs117088593	22114449	1.01	1.34943643539615	3.26	0.249891789602986	0.021802667951344	0.00931278839725393	0.121	0.072	0.0079	0.0036	0.0219	0.0035	0.0048	0.0209	0.158	0.0137	0.0168	0.0087	0.0877	0.0178	0.007	0.0038	0.0036	0.1093	0.087	0.0066	0.0098	0.0081	0.0237	0.0062	0.0146	0.1583
14	rs10146120	22114604	1.01	1.34943643539615	3.26	0.249891789602986	0.0212744093140074	0.00909644682992234	0.121	0.0721	0.0079	0.0036	0.0219	0.0035	0.0048	0.0209	0.1579	0.0137	0.0168	0.0087	0.0876	0.0178	0.007	0.0037	0.0036	0.1095	0.0871	0.0065	0.0098	0.0081	0.0237	0.0062	0.0146	0.1584
14	rs72686079	22119106	1.01	1.34943643539615	3.26	0.249891789602986	0.0218210508966395	0.00955930625727686	0.1211	0.0723	0.0078	0.0035	0.0218	0.0034	0.0047	0.0209	0.1585	0.0137	0.0167	0.0087	0.0875	0.0178	0.007	0.0037	0.0035	0.1096	0.0872	0.0066	0.0096	0.0081	0.0237	0.0062	0.0146	0.158
14	rs7144733	22121921	1.01	1.34943643539615	3.26	0.249891789602986	0.0272262999154207	0.00917726755517757	0.1211	0.0725	0.0077	0.0034	0.0218	0.0033	0.0047	0.021	0.1591	0.0137	0.0167	0.0087	0.0874	0.0179	0.007	0.0037	0.0035	0.1098	0.0874	0.0067	0.0094	0.0081	0.0237	0.0061	0.0146	0.1577
14	rs2031065	22126253	1.01	1.34943643539615	3.26	0.249891789602986	0.037854623815518	0.00833421748974815	0.1212	0.0726	0.0076	0.0033	0.0217	0.0032	0.0049	0.0211	0.1591	0.0137	0.0167	0.0087	0.0873	0.0179	0.007	0.0037	0.0036	0.11	0.0874	0.0067	0.0093	0.0081	0.0237	0.0061	0.0146	0.1575
14	rs34025045	22132738	1.01	1.34943643539615	3.23	0.286575202599778	0.0520424708630525	0.00936728350879615	0.1214	0.0727	0.0076	0.0033	0.0217	0.0032	0.005	0.0211	0.159	0.0137	0.0167	0.0087	0.0872	0.0179	0.0069	0.0037	0.0037	0.1101	0.0873	0.0067	0.0091	0.0081	0.0236	0.0062	0.0147	0.1574
14	rs2874103	22133648	1.01	1.34943643539615	3.16	0.386381943985473	0.0537466351289205	0.0101758538103005	0.1214	0.0727	0.0076	0.0033	0.0217	0.0032	0.005	0.0211	0.159	0.0137	0.0167	0.0087	0.0872	0.0179	0.0069	0.0037	0.0037	0.1101	0.0873	0.0067	0.0091	0.0081	0.0237	0.0062	0.0147	0.1574
14	rs970382	22133997	1.01	1.34943643539615	3.13	0.435575753324506	0.039857856571808	0.00994936606218262	0.1215	0.0727	0.0076	0.0033	0.0217	0.0032	0.0049	0.0211	0.1591	0.0137	0.0167	0.0087	0.0873	0.0179	0.0069	0.0037	0.0037	0.1101	0.0873	0.0067	0.0091	0.008	0.0237	0.0062	0.0147	0.1574
14	rs61732411	22134018	1.01	1.34943643539615	3.12	0.452863978564029	0.0401397732201267	0.00994936606218262	0.1215	0.0727	0.0076	0.0033	0.0217	0.0032	0.0049	0.0211	0.1591	0.0137	0.0167	0.0087	0.0874	0.0179	0.0069	0.0037	0.0037	0.1101	0.0872	0.0067	0.0091	0.008	0.0237	0.0062	0.0147	0.1573
14	rs4982483	22140027	1.01	1.34943643539615	3.12	0.452863978564029	0.0441108250042971	0.00869787984530459	0.1218	0.0727	0.0076	0.0033	0.0216	0.0033	0.005	0.0211	0.159	0.0136	0.0167	0.0087	0.0872	0.0179	0.0069	0.0037	0.0037	0.1102	0.0871	0.0067	0.009	0.008	0.0236	0.0063	0.0147	0.1571
14	rs12879695	22146832	1.01	1.34943643539615	3.11	0.470604638115432	0.0411947837941757	0.00838567625813978	0.1217	0.0726	0.0076	0.0033	0.0215	0.0034	0.0051	0.0211	0.159	0.0136	0.0167	0.0087	0.0872	0.0179	0.007	0.0038	0.0038	0.1105	0.0872	0.0068	0.0088	0.0081	0.0236	0.0064	0.0146	0.1567
14	rs12895730	22151389	1.01	1.34943643539615	3.1	0.488801954490689	0.035517993099691	0.0091233460804606	0.1217	0.0727	0.0076	0.0033	0.0215	0.0035	0.0051	0.021	0.1592	0.0138	0.0167	0.0088	0.0869	0.0178	0.007	0.0038	0.0037	0.1108	0.087	0.0068	0.0087	0.0081	0.0236	0.0064	0.0146	0.1566
14	rs75950510	22155007	1.01	1.34943643539615	3.1	0.488801954490689	0.035401269421807	0.0114984464347352	0.1216	0.0729	0.0076	0.0033	0.0214	0.0038	0.0052	0.0208	0.1591	0.014	0.0167	0.0088	0.0863	0.0176	0.0071	0.0038	0.0037	0.1116	0.0866	0.0068	0.0086	0.0081	0.0236	0.0065	0.0146	0.1562
14	rs8020205	22163590	1.01	1.34943643539615	3.1	0.488801954490689	0.0536605515792624	0.0232756908926262	0.1214	0.0732	0.0077	0.0034	0.0212	0.0042	0.0053	0.0205	0.1589	0.0144	0.0168	0.0089	0.0855	0.0173	0.0072	0.0039	0.0037	0.1128	0.0861	0.0069	0.0085	0.0083	0.0236	0.0067	0.0147	0.1555
14	rs12436495	22175587	1.01	1.34943643539615	3.08	0.526582953384854	0.0470069910353619	0.0215890254334355	0.1216	0.0734	0.0076	0.0035	0.0212	0.0041	0.0052	0.0205	0.159	0.0145	0.0168	0.0088	0.0852	0.0173	0.0072	0.0039	0.0037	0.113	0.0862	0.0069	0.0085	0.0082	0.0238	0.0067	0.0147	0.1553
14	rs117525028	22178927	1.01	1.34943643539615	3.08	0.526582953384854	0.0491806840758233	0.0196063367487112	0.1216	0.0734	0.0076	0.0035	0.0212	0.0041	0.0052	0.0205	0.159	0.0145	0.0168	0.0088	0.0851	0.0173	0.0072	0.0039	0.0037	0.1131	0.0862	0.0069	0.0085	0.0082	0.0238	0.0067	0.0147	0.1552
14	rs28575550	22186982	1.01	1.34943643539615	3.08	0.526582953384854	0.0596341037186808	0.0224247463605548	0.1217	0.0735	0.0076	0.0035	0.021	0.0041	0.0053	0.0206	0.159	0.0145	0.0168	0.0088	0.085	0.0173	0.0072	0.0039	0.0037	0.1132	0.0863	0.0069	0.0086	0.0082	0.0238	0.0067	0.0146	0.1551
14	rs113553257	22192318	1.02	1.26620126232677	3.07	0.546174590811499	0.056372262979079	0.0162797187862473	0.1218	0.0733	0.0076	0.0036	0.0211	0.0041	0.0052	0.0205	0.1592	0.0146	0.0168	0.0088	0.0847	0.0173	0.0072	0.0039	0.0037	0.1135	0.0863	0.0069	0.0085	0.0082	0.0238	0.0067	0.0146	0.1547
14	rs8022088	22195531	1.01	1.34943643539615	3.06	0.566238797870229	0.0638840744147197	0.0204447408194145	0.122	0.073	0.0076	0.0036	0.0211	0.0042	0.0052	0.0204	0.1596	0.0146	0.0169	0.0089	0.0844	0.0174	0.0072	0.0039	0.0037	0.1139	0.0863	0.007	0.0084	0.0083	0.0239	0.0067	0.0145	0.1543
14	rs72688062	22197354	1.02	1.26620126232677	3.06	0.566238797870229	0.0553295340596668	0.0162436632140094	0.122	0.073	0.0075	0.0036	0.0211	0.0042	0.0052	0.0203	0.1594	0.0146	0.0169	0.0089	0.0844	0.0174	0.0072	0.0039	0.0036	0.114	0.0863	0.007	0.0084	0.0083	0.0238	0.0067	0.0144	0.1543
14	rs8013024	22209382	1.02	1.26620126232677	3.06	0.566238797870229	0.0778778459962153	0.0242729941931404	0.122	0.0735	0.0073	0.0038	0.0211	0.0044	0.0054	0.0198	0.1576	0.0147	0.017	0.009	0.0839	0.0176	0.0073	0.0041	0.0036	0.116	0.0855	0.0071	0.009	0.0083	0.0238	0.0068	0.0144	0.1534
14	rs7160973	22216675	1.02	1.26620126232677	3.06	0.566238797870229	0.137116512525683	0.0304264771857121	0.122	0.0735	0.0073	0.0038	0.0211	0.0044	0.0057	0.0198	0.1573	0.0147	0.017	0.009	0.0842	0.0176	0.0074	0.0041	0.0036	0.1158	0.0854	0.0072	0.009	0.0083	0.0239	0.0068	0.0144	0.1533
14	rs73574260	22221462	1.02	1.26620126232677	3.06	0.566238797870229	0.134536990086764	0.0283656717039014	0.1219	0.0737	0.0073	0.0038	0.0212	0.0045	0.0057	0.0198	0.1568	0.0147	0.017	0.009	0.0843	0.0177	0.0073	0.0041	0.0036	0.1161	0.085	0.0072	0.0092	0.0083	0.0239	0.0069	0.0144	0.1531
14	rs4982500	22229002	1.01	1.34943643539615	3.06	0.566238797870229	0.147762247951308	0.0315068144255003	0.1219	0.0739	0.0072	0.0038	0.0213	0.0045	0.0057	0.0198	0.1565	0.0148	0.0171	0.0089	0.0842	0.0177	0.0073	0.0041	0.0036	0.1165	0.0849	0.0072	0.0093	0.0083	0.0239	0.0069	0.0143	0.1529
14	rs76029375	22235578	1.01	1.34943643539615	3.06	0.566238797870229	0.153815255082287	0.0319039923282261	0.1219	0.0739	0.0072	0.0038	0.0213	0.0045	0.0057	0.0198	0.1565	0.0148	0.0171	0.0089	0.0842	0.0177	0.0073	0.0041	0.0036	0.1165	0.0849	0.0072	0.0093	0.0083	0.0239	0.0069	0.0143	0.153
14	rs760008	22237127	1.01	1.34943643539615	3.06	0.566238797870229	0.157353324909769	0.0320535272151164	0.122	0.0739	0.0072	0.0038	0.0213	0.0045	0.0057	0.0198	0.1566	0.0148	0.0171	0.0089	0.0841	0.0177	0.0073	0.0041	0.0035	0.1165	0.0849	0.0072	0.0093	0.0083	0.0239	0.0069	0.0143	0.153
14	rs12885356	22239246	1.01	1.34943643539615	3.06	0.566238797870229	0.161110789460621	0.0307683230870573	0.1219	0.0739	0.0072	0.0038	0.0213	0.0045	0.0058	0.0198	0.1566	0.0147	0.0171	0.0089	0.084	0.0177	0.0073	0.0041	0.0035	0.1167	0.0848	0.0072	0.0093	0.0083	0.0239	0.0069	0.0143	0.1529
14	rs8006784	22240529	1.01	1.34943643539615	3.06	0.566238797870229	0.166809648554312	0.0315068144255003	0.122	0.0739	0.0073	0.0038	0.0213	0.0045	0.0057	0.0195	0.1565	0.0148	0.0171	0.0089	0.0841	0.0177	0.0073	0.0041	0.0035	0.1168	0.0849	0.0072	0.0093	0.0083	0.0239	0.0069	0.0143	0.1529
14	rs79854568	22240799	1.02	1.26620126232677	3.06	0.566238797870229	0.162144599639679	0.0320036463383413	0.1219	0.0738	0.0073	0.0038	0.0213	0.0045	0.0057	0.0195	0.1566	0.0148	0.0171	0.0089	0.0841	0.0177	0.0073	0.0041	0.0035	0.1168	0.085	0.0072	0.0093	0.0083	0.0239	0.0069	0.0143	0.1529
14	rs117292328	22242426	1.02	1.26620126232677	3.06	0.566238797870229	0.153180102056519	0.038242683594239	0.122	0.0737	0.0072	0.0038	0.0213	0.0045	0.0058	0.0195	0.1566	0.0148	0.0171	0.0089	0.084	0.0177	0.0073	0.0041	0.0035	0.117	0.0849	0.0072	0.0093	0.0084	0.0239	0.0069	0.0143	0.1528
14	rs34078918	22251678	1.02	1.26620126232677	3.02	0.651294786134349	0.156472810920905	0.0353201105655353	0.122	0.0735	0.0071	0.0039	0.0212	0.0045	0.0058	0.0194	0.1564	0.0147	0.0171	0.0089	0.0839	0.0178	0.0074	0.004	0.0035	0.1173	0.0848	0.0072	0.0094	0.0086	0.0239	0.007	0.0143	0.1527
14	rs74531542	22258043	1.02	1.26620126232677	3.02	0.651294786134349	0.156912704117	0.0388398252600058	0.1219	0.0734	0.0071	0.0039	0.0212	0.0046	0.0058	0.0193	0.1562	0.0147	0.0172	0.0089	0.0838	0.0178	0.0074	0.004	0.0036	0.1174	0.0848	0.0072	0.0094	0.0087	0.0239	0.0071	0.0143	0.1526
14	rs34668860	22265500	1.02	1.26620126232677	3.02	0.651294786134349	0.173054529526058	0.0379726398326145	0.1219	0.0732	0.007	0.004	0.0212	0.0046	0.0059	0.0192	0.1559	0.0146	0.0173	0.0088	0.0834	0.0179	0.0076	0.0039	0.0036	0.1177	0.0846	0.0072	0.0095	0.009	0.0239	0.0072	0.0144	0.1525
14	rs61972065	22275490	1.02	1.26620126232677	3.03	0.629303794260587	0.180974990597317	0.0425666138932517	0.1219	0.073	0.007	0.0041	0.0212	0.0046	0.0059	0.0191	0.1557	0.0146	0.0174	0.0088	0.0833	0.0179	0.0076	0.0039	0.0037	0.118	0.0845	0.0072	0.0096	0.0092	0.0238	0.0072	0.0144	0.1525
14	rs79075744	22277761	1.02	1.26620126232677	3.03	0.629303794260587	0.182413585859256	0.045505279576202	0.1219	0.073	0.007	0.0041	0.0212	0.0046	0.006	0.0191	0.1556	0.0146	0.0174	0.0088	0.0833	0.0179	0.0076	0.0039	0.0037	0.1181	0.0844	0.0072	0.0096	0.0092	0.0238	0.0072	0.0144	0.1525
14	rs35761773	22279687	1.02	1.26620126232677	3.03	0.629303794260587	0.186094892717029	0.0431930576895719	0.1219	0.0729	0.0069	0.0041	0.0212	0.0047	0.006	0.0191	0.1555	0.0145	0.0174	0.0089	0.0832	0.0179	0.0077	0.0039	0.0037	0.1181	0.0843	0.0072	0.0097	0.0093	0.0238	0.0073	0.0145	0.1524
14	rs7153075	22309295	1.02	1.26620126232677	3.03	0.629303794260587	0.17269612575082	0.0495577887879755	0.1222	0.0729	0.0069	0.0042	0.0213	0.0047	0.006	0.0191	0.1551	0.0144	0.0176	0.0089	0.0831	0.018	0.0077	0.004	0.0039	0.1178	0.0837	0.0073	0.0098	0.0095	0.0238	0.0074	0.0146	0.1523
14	rs2075488	22315212	1.02	1.26620126232677	3.03	0.629303794260587	0.171302474045403	0.0492546460826424	0.1221	0.0728	0.007	0.0042	0.0213	0.0047	0.006	0.0191	0.1551	0.0144	0.0176	0.0089	0.0832	0.0179	0.0078	0.004	0.0039	0.1178	0.0837	0.0073	0.0098	0.0095	0.0237	0.0074	0.0146	0.1523
14	rs66543873	22318622	1.02	1.26620126232677	3.03	0.629303794260587	0.176227091368581	0.0525091471335297	0.1225	0.0729	0.007	0.0042	0.0213	0.0048	0.0061	0.0192	0.1552	0.0146	0.0176	0.0088	0.0831	0.0179	0.0077	0.004	0.0039	0.1176	0.0834	0.0073	0.0097	0.0095	0.0237	0.0073	0.0145	0.1524
14	rs79521544	22320311	1.02	1.26620126232677	3.03	0.629303794260587	0.148416773665208	0.0552157708384631	0.1225	0.0729	0.007	0.0042	0.0212	0.0049	0.0061	0.0193	0.1554	0.0146	0.0176	0.0088	0.083	0.018	0.0077	0.004	0.004	0.1171	0.0836	0.0072	0.0098	0.0095	0.0238	0.0073	0.0146	0.1522
14	rs2017263	22321124	1.02	1.26620126232677	3.03	0.629303794260587	0.148154757210224	0.05559810062116	0.1225	0.073	0.007	0.0042	0.0212	0.0049	0.0061	0.0193	0.1554	0.0146	0.0176	0.0088	0.083	0.018	0.0077	0.004	0.004	0.117	0.0836	0.0072	0.0098	0.0095	0.0238	0.0073	0.0146	0.1522
14	rs2293708	22331151	1.02	1.26620126232677	3.04	0.607799794750251	0.142076454511353	0.0742321627303153	0.1227	0.0718	0.007	0.0042	0.0214	0.005	0.006	0.0195	0.1554	0.0147	0.0177	0.009	0.0838	0.018	0.0078	0.004	0.004	0.1168	0.0822	0.0072	0.0099	0.0097	0.0242	0.0074	0.0148	0.152
14	rs876093	22337393	1.03	1.18616718476217	3.04	0.607799794750251	0.117245053184529	0.085590828665106	0.1228	0.0715	0.007	0.0041	0.0215	0.0051	0.006	0.0194	0.1556	0.0147	0.0175	0.009	0.0837	0.0182	0.0081	0.0041	0.0041	0.1167	0.0816	0.0071	0.01	0.0098	0.0244	0.0075	0.0148	0.1517
14	rs12431624	22340322	1.04	1.10930661634754	3.04	0.607799794750251	0.096980898296594	0.138223683378998	0.1244	0.0705	0.0069	0.004	0.022	0.0055	0.0055	0.0185	0.1571	0.0147	0.0177	0.0095	0.0836	0.0183	0.0082	0.0043	0.0044	0.1164	0.0797	0.0073	0.0101	0.0101	0.0261	0.0072	0.0147	0.1492
14	rs17255077	22340873	1.04	1.10930661634754	3.04	0.607799794750251	0.0920343043969981	0.141172662653769	0.1245	0.0705	0.0069	0.0039	0.022	0.0055	0.0055	0.0185	0.157	0.0146	0.0178	0.0095	0.0837	0.0183	0.0082	0.0043	0.0043	0.1163	0.0798	0.0073	0.0101	0.0101	0.0261	0.0072	0.0147	0.1492
14	rs11847573	22355743	1.03	1.18616718476217	3.04	0.607799794750251	0.110188693528692	0.10551490772154	0.1251	0.0699	0.0069	0.0038	0.0221	0.0055	0.0053	0.0184	0.1575	0.0146	0.0179	0.0096	0.0834	0.0183	0.0082	0.0043	0.0044	0.1164	0.0792	0.0073	0.0102	0.0102	0.0265	0.0071	0.0147	0.149
14	rs17197550	22356225	1.03	1.18616718476217	3.07	0.546174590811499	0.112224734154206	0.102627730579959	0.1251	0.0699	0.0069	0.0038	0.0221	0.0055	0.0053	0.0184	0.1575	0.0146	0.0179	0.0096	0.0835	0.0183	0.0082	0.0043	0.0044	0.1164	0.0792	0.0073	0.0102	0.0102	0.0265	0.0071	0.0147	0.149
14	rs17182881	22356491	1.03	1.18616718476217	3.08	0.526582953384854	0.114115991440124	0.0994473743104156	0.1252	0.0699	0.0068	0.0038	0.0221	0.0055	0.0054	0.0186	0.1575	0.0146	0.0179	0.0096	0.0832	0.0183	0.0082	0.0043	0.0044	0.1164	0.0792	0.0073	0.0102	0.0102	0.0265	0.0071	0.0147	0.1491
14	rs10483261	22356551	1.03	1.18616718476217	3.08	0.526582953384854	0.112114089591535	0.0987190025728673	0.1252	0.0699	0.0068	0.0038	0.0221	0.0055	0.0054	0.0186	0.1574	0.0146	0.0179	0.0096	0.0833	0.0183	0.0082	0.0043	0.0044	0.1163	0.0792	0.0073	0.0102	0.0102	0.0265	0.0071	0.0147	0.1491
14	rs78669973	22361437	1.04	1.10930661634754	3.09	0.50746005104726	0.134135634922335	0.144144243876667	0.1251	0.0698	0.0068	0.0038	0.0221	0.0055	0.0053	0.0186	0.1575	0.0146	0.0179	0.0096	0.0834	0.0183	0.0083	0.0043	0.0043	0.1162	0.0787	0.0073	0.0102	0.0103	0.0266	0.0072	0.0147	0.1494
14	rs9323067	22362366	1.04	1.10930661634754	3.09	0.50746005104726	0.134784336684639	0.144984041816676	0.1251	0.0698	0.0068	0.0038	0.0221	0.0055	0.0053	0.0186	0.1575	0.0146	0.0179	0.0096	0.0834	0.0183	0.0083	0.0043	0.0043	0.1162	0.0787	0.0073	0.0102	0.0103	0.0266	0.0072	0.0147	0.1494
14	rs11625449	22368558	1.04	1.10930661634754	3.11	0.470604638115432	0.133365826533913	0.122418878471943	0.1251	0.0697	0.0068	0.0038	0.0221	0.0055	0.0053	0.0186	0.1576	0.0146	0.018	0.0097	0.0833	0.0183	0.0084	0.0043	0.0042	0.1161	0.0784	0.0073	0.0102	0.0104	0.0266	0.0072	0.0147	0.1497
14	rs8004145	22370219	1.04	1.10930661634754	3.12	0.452863978564029	0.144225267121447	0.134024591876907	0.1252	0.0697	0.0068	0.0038	0.0221	0.0055	0.0053	0.0185	0.1577	0.0146	0.018	0.0097	0.0833	0.0183	0.0083	0.0043	0.0042	0.116	0.0783	0.0072	0.0102	0.0104	0.0266	0.0072	0.0147	0.1498
14	rs117478034	22374005	1.04	1.10930661634754	3.12	0.452863978564029	0.158100648604012	0.170481345438242	0.1254	0.0699	0.0068	0.0037	0.0221	0.0055	0.0053	0.0185	0.1577	0.0146	0.0179	0.0096	0.0833	0.0182	0.0083	0.0043	0.0042	0.116	0.0782	0.0072	0.0102	0.0104	0.0266	0.0071	0.0146	0.1498
14	rs733203	22377905	1.04	1.10930661634754	3.15	0.402339212139645	0.164920391039801	0.182902789551251	0.1256	0.0701	0.0068	0.0037	0.0221	0.0055	0.0051	0.0184	0.1579	0.0147	0.018	0.0097	0.0833	0.0183	0.0083	0.0043	0.0041	0.1158	0.0776	0.0072	0.0103	0.0104	0.0268	0.0071	0.0146	0.1501
14	rs10483263	22378835	1.05	1.03559017337659	3.15	0.402339212139645	0.199643351396855	0.238319010462656	0.1259	0.0702	0.0068	0.0037	0.0222	0.0055	0.005	0.0182	0.1583	0.0148	0.0178	0.0096	0.0844	0.0186	0.0082	0.0041	0.0042	0.1152	0.0765	0.0071	0.0105	0.0103	0.0268	0.0069	0.0147	0.1502
14	rs113950728	22378943	1.05	1.03559017337659	3.15	0.402339212139645	0.228034041345297	0.323353680398268	0.1262	0.07	0.0068	0.0037	0.0222	0.0054	0.0049	0.0181	0.1585	0.0147	0.0178	0.0096	0.0846	0.0187	0.0081	0.004	0.0042	0.1151	0.0762	0.007	0.0105	0.0103	0.0267	0.0069	0.0147	0.1503
14	rs12883550	22380003	1.06	0.964986553882562	3.16	0.386381943985473	0.256700160366659	0.376451481525847	0.1294	0.0683	0.007	0.0035	0.022	0.0046	0.0039	0.0171	0.1607	0.0143	0.0176	0.0097	0.0876	0.0195	0.0077	0.0034	0.0038	0.1148	0.0732	0.0065	0.0112	0.0104	0.0262	0.0065	0.0147	0.152
14	rs61979694	22382415	1.05	1.03559017337659	3.16	0.386381943985473	0.453044357225733	0.452046641999105	0.1307	0.068	0.0069	0.0034	0.022	0.0042	0.0034	0.0166	0.1622	0.014	0.0176	0.0095	0.0873	0.0199	0.0075	0.0031	0.0036	0.1158	0.0718	0.0061	0.0115	0.0101	0.0261	0.0061	0.0145	0.1535
14	rs73593047	22386056	1.05	1.03559017337659	3.16	0.386381943985473	0.366802666380681	0.318501041760164	0.1307	0.068	0.0069	0.0034	0.022	0.0042	0.0034	0.0166	0.1623	0.014	0.0176	0.0095	0.0872	0.02	0.0075	0.0031	0.0036	0.1159	0.0718	0.0061	0.0115	0.0101	0.0261	0.0061	0.0145	0.1537
14	rs34656082	22386449	1.05	1.03559017337659	3.17	0.370859203571921	0.338613669561726	0.301213292345333	0.1308	0.0683	0.0069	0.0035	0.022	0.0042	0.0034	0.0166	0.1622	0.014	0.0176	0.0095	0.0872	0.02	0.0075	0.0031	0.0036	0.1159	0.0718	0.0061	0.0115	0.0099	0.0261	0.0061	0.0145	0.1536
14	rs7140665	22387155	1.05	1.03559017337659	3.18	0.355766254763284	0.324905649575964	0.285623388143333	0.1308	0.0683	0.0069	0.0035	0.022	0.0042	0.0034	0.0167	0.1622	0.014	0.0176	0.0095	0.0871	0.02	0.0075	0.0031	0.0036	0.116	0.0718	0.0061	0.0115	0.0098	0.0261	0.0061	0.0145	0.1536
14	rs723879	22391433	1.05	1.03559017337659	3.18	0.355766254763284	0.274998683464029	0.181283119146183	0.1308	0.0684	0.0069	0.0035	0.022	0.0041	0.0034	0.0168	0.1621	0.014	0.0176	0.0095	0.0869	0.02	0.0075	0.0031	0.0036	0.1162	0.0718	0.0061	0.0115	0.0098	0.0261	0.0061	0.0145	0.1539
14	rs723880	22391539	1.05	1.03559017337659	3.19	0.341098255896361	0.275045168597903	0.18108100866617	0.1308	0.0684	0.0069	0.0035	0.022	0.0041	0.0034	0.0168	0.1621	0.014	0.0176	0.0095	0.0869	0.02	0.0075	0.0031	0.0036	0.1162	0.0718	0.0061	0.0115	0.0098	0.0261	0.0061	0.0145	0.1539
14	rs10140810	22392626	1.05	1.03559017337659	3.2	0.326850259155197	0.27258729321159	0.176253736723342	0.1308	0.0682	0.0069	0.0035	0.0219	0.0041	0.0034	0.0168	0.1621	0.014	0.0176	0.0096	0.0869	0.02	0.0075	0.0031	0.0036	0.1162	0.0718	0.0061	0.0115	0.0098	0.0261	0.0061	0.0145	0.1539
14	rs8021861	22392703	1.05	1.03559017337659	3.2	0.326850259155197	0.269635160776146	0.181788734373627	0.1308	0.0682	0.0069	0.0035	0.0219	0.0042	0.0034	0.0168	0.1621	0.014	0.0177	0.0095	0.0869	0.02	0.0075	0.0031	0.0036	0.1163	0.0719	0.0061	0.0115	0.0098	0.0261	0.0061	0.0145	0.1539
14	rs12882476	22393086	1.05	1.03559017337659	3.21	0.313017210102667	0.274859253469534	0.198532493241404	0.1308	0.0682	0.0069	0.0035	0.0219	0.0041	0.0034	0.0167	0.1619	0.014	0.0177	0.0095	0.0868	0.0199	0.0075	0.0031	0.0036	0.1164	0.0719	0.0061	0.0115	0.0097	0.0261	0.0061	0.0145	0.1539
14	rs74692207	22393596	1.05	1.03559017337659	3.21	0.313017210102667	0.273837931499871	0.189430596314054	0.1308	0.0683	0.0069	0.0035	0.0219	0.0041	0.0034	0.0167	0.162	0.014	0.0177	0.0095	0.0869	0.0199	0.0075	0.0031	0.0036	0.1164	0.0719	0.0061	0.0115	0.0097	0.0262	0.0061	0.0144	0.1538
14	rs7157624	22394783	1.05	1.03559017337659	3.21	0.313017210102667	0.263692154964209	0.175553532120701	0.1308	0.0684	0.0069	0.0035	0.0219	0.0041	0.0034	0.0167	0.162	0.014	0.0177	0.0095	0.0869	0.0198	0.0075	0.0031	0.0036	0.1164	0.0719	0.0061	0.0115	0.0097	0.0262	0.0061	0.0144	0.1538
14	rs2178779	22409571	1.05	1.03559017337659	3.21	0.313017210102667	0.245463688037318	0.12426706791209	0.1311	0.0681	0.0067	0.0034	0.022	0.0041	0.0035	0.0167	0.1626	0.0139	0.0177	0.0094	0.0872	0.0194	0.0075	0.0032	0.0036	0.1162	0.0715	0.0061	0.0116	0.0096	0.0261	0.0061	0.0143	0.1543
14	rs17112412	22409620	1.05	1.03559017337659	3.21	0.313017210102667	0.246426030724105	0.126391940559463	0.1311	0.0681	0.0067	0.0034	0.022	0.0041	0.0035	0.0167	0.1626	0.0139	0.0177	0.0094	0.0872	0.0194	0.0075	0.0032	0.0036	0.1162	0.0715	0.0061	0.0116	0.0096	0.0261	0.0061	0.0143	0.1543
14	rs2242540	22410620	1.05	1.03559017337659	3.21	0.313017210102667	0.256924112244875	0.157404973625127	0.1312	0.0681	0.0067	0.0034	0.022	0.0041	0.0035	0.0167	0.1626	0.0139	0.0177	0.0094	0.0872	0.0194	0.0075	0.0032	0.0037	0.1162	0.0715	0.0061	0.0116	0.0096	0.0261	0.0061	0.0143	0.1542
14	rs80214573	22414514	1.05	1.03559017337659	3.22	0.299593947381755	0.306596275358189	0.267184636499526	0.1308	0.068	0.0067	0.0034	0.022	0.0042	0.0035	0.0166	0.1625	0.0137	0.0178	0.0094	0.0873	0.0193	0.0075	0.0032	0.0037	0.1166	0.0714	0.0061	0.0116	0.0095	0.0261	0.0061	0.0142	0.1544
14	rs17112518	22416910	1.05	1.03559017337659	3.21	0.313017210102667	0.301007646330822	0.233794382761403	0.129	0.0678	0.0068	0.0035	0.0221	0.0044	0.0036	0.0168	0.1619	0.0135	0.0175	0.0093	0.0879	0.0192	0.0076	0.0031	0.0039	0.1178	0.0709	0.0062	0.0119	0.0092	0.0257	0.0063	0.0142	0.1559
14	rs28711728	22417972	1.05	1.03559017337659	3.21	0.313017210102667	0.310501004213114	0.174654689430168	0.1289	0.068	0.0068	0.0035	0.0221	0.0043	0.0036	0.0169	0.1619	0.0134	0.0175	0.0092	0.0879	0.0192	0.0076	0.0031	0.0039	0.1179	0.0707	0.0062	0.012	0.009	0.0256	0.0062	0.0142	0.1562
14	rs75153334	22426873	1.05	1.03559017337659	3.21	0.313017210102667	0.275789506572396	0.135662050367464	0.1283	0.0681	0.0068	0.0035	0.0222	0.0044	0.0037	0.017	0.1627	0.0134	0.0176	0.0092	0.0878	0.0193	0.0076	0.0031	0.004	0.1172	0.0709	0.0062	0.012	0.0089	0.0256	0.0062	0.0142	0.1561
14	rs72676571	22428115	1.05	1.03559017337659	3.24	0.273955600409011	0.270832369872761	0.130501977774154	0.1283	0.0681	0.0068	0.0035	0.0222	0.0044	0.0037	0.017	0.1628	0.0134	0.0176	0.0092	0.0878	0.0193	0.0076	0.0031	0.004	0.1171	0.0709	0.0062	0.012	0.0089	0.0256	0.0062	0.0142	0.1561
14	rs2331474	22428630	1.05	1.03559017337659	3.24	0.273955600409011	0.267798900847485	0.128798433641839	0.1283	0.0681	0.0068	0.0035	0.0222	0.0044	0.0037	0.017	0.1628	0.0134	0.0176	0.0092	0.0878	0.0193	0.0076	0.0031	0.004	0.1171	0.0709	0.0062	0.012	0.0089	0.0256	0.0062	0.0142	0.1561
14	rs34513196	22446573	1.05	1.03559017337659	3.24	0.273955600409011	0.282867532131486	0.140895232117075	0.1271	0.0681	0.0069	0.0036	0.0222	0.0046	0.004	0.017	0.1627	0.0133	0.0178	0.0093	0.0882	0.0193	0.0077	0.0035	0.0041	0.1172	0.0711	0.0062	0.0121	0.0085	0.0255	0.0062	0.0141	0.1555
14	rs59850894	22448937	1.05	1.03559017337659	3.24	0.273955600409011	0.257148170617833	0.121454929311561	0.1269	0.0682	0.0069	0.0036	0.0221	0.0046	0.004	0.0171	0.1626	0.0132	0.0179	0.0093	0.0883	0.0193	0.0077	0.0035	0.0041	0.1171	0.0714	0.0062	0.0122	0.0085	0.0254	0.0063	0.0141	0.1553
14	rs55758679	22451047	1.05	1.03559017337659	3.24	0.273955600409011	0.270187362539117	0.156924214096603	0.1268	0.0682	0.0069	0.0036	0.0221	0.0046	0.004	0.0171	0.1627	0.0132	0.0179	0.0093	0.0884	0.0193	0.0077	0.0035	0.0041	0.1171	0.0713	0.0062	0.0122	0.0084	0.0254	0.0063	0.0141	0.1553
14	rs118076352	22459986	1.05	1.03559017337659	3.24	0.273955600409011	0.292726928844882	0.249919729101347	0.1267	0.068	0.0068	0.0037	0.0221	0.0047	0.004	0.0172	0.1628	0.0131	0.0179	0.0093	0.0885	0.0193	0.0077	0.0036	0.0042	0.1168	0.0714	0.0062	0.0122	0.0084	0.0252	0.0063	0.0141	0.1553
14	rs79501380	22460287	1.05	1.03559017337659	3.24	0.273955600409011	0.29205441834448	0.247115092261109	0.1267	0.068	0.0068	0.0037	0.0221	0.0047	0.004	0.0172	0.1628	0.0131	0.0179	0.0093	0.0885	0.0193	0.0077	0.0036	0.0042	0.1168	0.0714	0.0062	0.0122	0.0084	0.0252	0.0063	0.0141	0.1553
14	rs1534813	22461595	1.05	1.03559017337659	3.24	0.273955600409011	0.294942410925845	0.264091538497001	0.1266	0.068	0.0068	0.0037	0.0221	0.0047	0.004	0.0172	0.1629	0.0131	0.0179	0.0093	0.0884	0.0193	0.0077	0.0036	0.0042	0.1168	0.0714	0.0062	0.0122	0.0084	0.0252	0.0063	0.0141	0.1553
14	rs116977139	22464608	1.05	1.03559017337659	3.24	0.273955600409011	0.308619523148298	0.291499107875393	0.1266	0.068	0.0068	0.0037	0.0221	0.0047	0.004	0.0172	0.1629	0.0131	0.0179	0.0093	0.0884	0.0193	0.0077	0.0036	0.0042	0.1168	0.0714	0.0062	0.0122	0.0084	0.0252	0.0063	0.0141	0.1553
14	rs72677819	22470428	1.06	0.964986553882562	3.24	0.273955600409011	0.355164346520197	0.37835804982913	0.126	0.0662	0.007	0.0039	0.0223	0.0051	0.0043	0.0171	0.1634	0.013	0.0181	0.0092	0.0888	0.0196	0.0078	0.0039	0.0045	0.1156	0.0712	0.0065	0.0124	0.0086	0.0248	0.0066	0.0146	0.1551
14	rs3811328	22471250	1.06	0.964986553882562	3.23	0.286575202599778	0.321360700462985	0.287969307323229	0.126	0.0661	0.007	0.0039	0.0224	0.0052	0.0043	0.0171	0.1633	0.013	0.0181	0.0092	0.0888	0.0196	0.0078	0.0039	0.0045	0.1157	0.0712	0.0065	0.0124	0.0086	0.0247	0.0066	0.0147	0.1551
14	rs3811327	22471333	1.06	0.964986553882562	3.24	0.273955600409011	0.321613235613127	0.287264917912144	0.126	0.0661	0.007	0.0039	0.0224	0.0052	0.0043	0.0171	0.1634	0.0129	0.0181	0.0092	0.0888	0.0196	0.0078	0.0039	0.0045	0.1157	0.0712	0.0065	0.0124	0.0086	0.0248	0.0066	0.0147	0.1551
14	rs10483266	22473194	1.06	0.964986553882562	3.24	0.273955600409011	0.393843320569712	0.458600724416322	0.1259	0.0661	0.007	0.0039	0.0224	0.0051	0.0044	0.0172	0.1634	0.0129	0.0181	0.0091	0.0888	0.0196	0.0078	0.0039	0.0046	0.1155	0.0712	0.0065	0.0124	0.0086	0.0247	0.0066	0.0147	0.1551
14	rs17113205	22476390	1.06	0.964986553882562	3.24	0.273955600409011	0.40224165097406	0.509281341970346	0.1259	0.066	0.007	0.0039	0.0224	0.0051	0.0044	0.0172	0.1635	0.0129	0.0181	0.0091	0.0887	0.0196	0.0079	0.004	0.0046	0.1151	0.0712	0.0065	0.0125	0.0086	0.0247	0.0067	0.0147	0.1551
14	rs8003271	22480774	1.07	0.897462410887183	3.24	0.273955600409011	0.312189548417944	0.637203451881833	0.1265	0.0646	0.0073	0.0046	0.0225	0.0044	0.0049	0.0172	0.1664	0.0123	0.0182	0.009	0.0864	0.0198	0.0091	0.0042	0.0049	0.1074	0.0726	0.0069	0.0134	0.0087	0.0246	0.0077	0.0159	0.1555
14	rs4982541	22481528	1.07	0.897462410887183	3.24	0.273955600409011	0.26101863573073	0.567347602399199	0.1264	0.0646	0.0073	0.0046	0.0225	0.0044	0.0049	0.0172	0.1664	0.0124	0.0182	0.009	0.0864	0.0199	0.0091	0.0042	0.0049	0.1074	0.0726	0.0069	0.0134	0.0087	0.0246	0.0078	0.0159	0.1554
14	rs3811319	22482497	1.07	0.897462410887183	3.23	0.286575202599778	0.300617506962699	0.68914369692904	0.1265	0.0646	0.0073	0.0046	0.0225	0.0044	0.0049	0.0172	0.1664	0.0124	0.0182	0.009	0.0863	0.0199	0.0091	0.0043	0.0049	0.1073	0.0726	0.0069	0.0134	0.0088	0.0246	0.0078	0.0159	0.1554
14	rs75597341	22482509	1.07	0.897462410887183	3.23	0.286575202599778	0.301495697968278	0.68914369692904	0.1265	0.0646	0.0073	0.0046	0.0225	0.0044	0.0049	0.0172	0.1663	0.0124	0.0182	0.009	0.0863	0.0199	0.0091	0.0043	0.0049	0.1073	0.0726	0.0069	0.0134	0.0088	0.0246	0.0078	0.0159	0.1554
14	rs116886077	22487791	1.07	0.897462410887183	3.23	0.286575202599778	0.296779301021102	0.719637907087248	0.1265	0.0647	0.0074	0.0046	0.0225	0.0044	0.0049	0.0172	0.1662	0.0124	0.0181	0.009	0.0864	0.0198	0.0091	0.0044	0.0049	0.1069	0.0724	0.0069	0.0135	0.0088	0.0245	0.0078	0.0159	0.1556
14	rs979027	22488509	1.07	0.897462410887183	3.23	0.286575202599778	0.198012073261273	0.471917710091798	0.1266	0.0648	0.0074	0.0046	0.0225	0.0044	0.005	0.0171	0.1661	0.0124	0.0181	0.009	0.0865	0.0198	0.0092	0.0045	0.005	0.1067	0.0724	0.007	0.0135	0.0089	0.0245	0.0078	0.0159	0.1557
14	rs17113407	22488581	1.07	0.897462410887183	3.23	0.286575202599778	0.19874908991839	0.489553860288026	0.1266	0.0648	0.0074	0.0046	0.0225	0.0044	0.005	0.0171	0.166	0.0124	0.0181	0.009	0.0864	0.0198	0.0092	0.0045	0.005	0.1066	0.0724	0.007	0.0135	0.0089	0.0245	0.0078	0.016	0.1557
14	rs7147975	22490722	1.07	0.897462410887183	3.23	0.286575202599778	0.17205208636646	0.457662907987142	0.1268	0.0651	0.0076	0.0046	0.0224	0.0044	0.005	0.0169	0.1648	0.0124	0.018	0.009	0.087	0.0197	0.0093	0.0046	0.005	0.106	0.0727	0.007	0.0136	0.009	0.0244	0.008	0.0159	0.1558
14	rs2877388	22491441	1.07	0.897462410887183	3.23	0.286575202599778	0.193011111973003	0.525731691767808	0.1268	0.0652	0.0076	0.0046	0.0224	0.0044	0.005	0.0169	0.1647	0.0124	0.018	0.009	0.0873	0.0197	0.0093	0.0046	0.005	0.1061	0.0729	0.0069	0.0136	0.009	0.0244	0.008	0.0159	0.1555
14	rs71412074	22493240	1.07	0.897462410887183	3.22	0.299593947381755	0.200032872416475	0.512174750250598	0.1271	0.0653	0.0077	0.0047	0.0223	0.0043	0.005	0.0169	0.1644	0.0123	0.0181	0.009	0.0878	0.0197	0.0093	0.0046	0.0048	0.1054	0.0729	0.007	0.0137	0.009	0.024	0.0079	0.0159	0.1559
14	rs12888049	22494738	1.08	0.832982220188166	3.21	0.313017210102667	0.205491869529021	0.356660361560978	0.1279	0.0655	0.0085	0.0048	0.0225	0.0043	0.0052	0.0172	0.1628	0.0124	0.018	0.0088	0.0901	0.0197	0.0096	0.0044	0.0047	0.1025	0.0731	0.0068	0.0141	0.0092	0.0223	0.0079	0.016	0.157
14	rs8022710	22496029	1.07	0.897462410887183	3.21	0.313017210102667	0.552425953943749	0.312345494932485	0.1299	0.0671	0.0088	0.0049	0.0223	0.0042	0.0051	0.0168	0.1618	0.0125	0.0177	0.0083	0.0914	0.0202	0.0099	0.0041	0.0044	0.0996	0.073	0.0066	0.0142	0.0098	0.0207	0.0075	0.0154	0.1592
14	rs12588446	22496414	1.07	0.897462410887183	3.21	0.313017210102667	0.61203838957089	0.31680774331765	0.1307	0.0665	0.0089	0.0048	0.0223	0.0042	0.005	0.0167	0.1619	0.0125	0.0176	0.0083	0.0917	0.0203	0.0098	0.004	0.0043	0.0992	0.0734	0.0065	0.0142	0.0098	0.0206	0.0074	0.0152	0.1597
14	rs75187775	22497057	1.07	0.897462410887183	3.2	0.326850259155197	0.630471614469198	0.334841650569436	0.1307	0.0665	0.009	0.0048	0.0223	0.0042	0.005	0.0167	0.1619	0.0125	0.0176	0.0083	0.0917	0.0203	0.0097	0.004	0.0043	0.0991	0.0734	0.0065	0.0142	0.0098	0.0206	0.0074	0.0152	0.1597
14	rs74477282	22497297	1.07	0.897462410887183	3.2	0.326850259155197	0.632230154927358	0.323961777495971	0.1308	0.0665	0.009	0.0048	0.0224	0.0042	0.005	0.0167	0.1618	0.0125	0.0176	0.0083	0.0917	0.0203	0.0097	0.004	0.0043	0.0991	0.0734	0.0065	0.0142	0.0098	0.0206	0.0074	0.0151	0.1597
14	rs17183069	22499160	1.07	0.897462410887183	3.2	0.326850259155197	0.616623176223949	0.31306782631699	0.1311	0.0663	0.0091	0.0048	0.0224	0.0041	0.005	0.0168	0.1616	0.0125	0.0176	0.0083	0.092	0.0202	0.0097	0.0039	0.0043	0.0988	0.0734	0.0065	0.0142	0.0099	0.0207	0.0075	0.0151	0.16
14	rs72677842	22503443	1.07	0.897462410887183	3.19	0.341098255896361	0.649011906439028	0.325057197840578	0.1314	0.0661	0.0092	0.0048	0.0224	0.0041	0.0049	0.0168	0.1615	0.0126	0.0176	0.0083	0.0922	0.0203	0.0097	0.0039	0.0042	0.0983	0.0733	0.0065	0.0142	0.0099	0.0208	0.0075	0.015	0.1601
14	rs76217915	22503960	1.07	0.897462410887183	3.19	0.341098255896361	0.65858861267377	0.322381424346669	0.1314	0.066	0.0092	0.0048	0.0224	0.0041	0.0049	0.0168	0.1614	0.0126	0.0176	0.0083	0.0923	0.0203	0.0097	0.0039	0.0042	0.0982	0.0733	0.0065	0.0143	0.0099	0.0208	0.0075	0.015	0.1601
14	rs2204973	22506691	1.07	0.897462410887183	3.18	0.355766254763284	0.647303393073558	0.28961492171579	0.1315	0.066	0.0093	0.0048	0.0225	0.004	0.0049	0.0169	0.1613	0.0126	0.0177	0.0083	0.0924	0.0203	0.0097	0.0039	0.0042	0.098	0.0732	0.0064	0.0143	0.0099	0.0208	0.0075	0.015	0.1601
14	rs7143855	22508676	1.07	0.897462410887183	3.18	0.355766254763284	0.602640622536523	0.258961436124977	0.1317	0.0659	0.0093	0.0048	0.0225	0.004	0.0049	0.0169	0.1613	0.0126	0.0178	0.0083	0.0923	0.0204	0.0096	0.0039	0.0042	0.098	0.0733	0.0066	0.0143	0.0099	0.0208	0.0075	0.0149	0.1601
14	rs12887704	22511258	1.07	0.897462410887183	3.19	0.341098255896361	0.574582019966796	0.255445767887816	0.1322	0.0659	0.0093	0.0048	0.0226	0.004	0.0049	0.0169	0.161	0.0126	0.0178	0.0083	0.0922	0.0204	0.0095	0.0039	0.0042	0.0978	0.0733	0.0066	0.0143	0.0099	0.021	0.0074	0.0149	0.16
14	rs4982546	22513116	1.07	0.897462410887183	3.19	0.341098255896361	0.57606457844787	0.253298491117694	0.1323	0.0659	0.0093	0.0048	0.0226	0.004	0.0048	0.0169	0.1611	0.0126	0.0178	0.0083	0.0924	0.0203	0.0094	0.0039	0.0041	0.0978	0.0733	0.0066	0.0143	0.01	0.021	0.0074	0.0149	0.1599
14	rs2331485	22517472	1.07	0.897462410887183	3.18	0.355766254763284	0.616762354477781	0.272249140998348	0.1327	0.0653	0.0093	0.0047	0.0226	0.0039	0.0047	0.0168	0.1609	0.0126	0.0179	0.0084	0.0933	0.0203	0.0093	0.004	0.004	0.0974	0.0739	0.0065	0.0144	0.0102	0.0208	0.0073	0.0148	0.1601
14	rs77488561	22518515	1.07	0.897462410887183	3.18	0.355766254763284	0.636036229954839	0.256804879998099	0.1327	0.0653	0.0093	0.0047	0.0226	0.0039	0.0047	0.0168	0.161	0.0125	0.0179	0.0084	0.0935	0.0204	0.0091	0.004	0.004	0.0974	0.0738	0.0065	0.0144	0.0102	0.0208	0.0073	0.0147	0.1599
14	rs2072614	22521051	1.07	0.897462410887183	3.18	0.355766254763284	0.636177395764552	0.256464889347854	0.1327	0.0653	0.0093	0.0047	0.0226	0.0039	0.0047	0.0168	0.161	0.0125	0.0179	0.0084	0.0936	0.0204	0.0091	0.004	0.004	0.0974	0.0738	0.0065	0.0144	0.0102	0.0208	0.0073	0.0147	0.1599
14	rs35834172	22532429	1.07	0.897462410887183	3.18	0.355766254763284	0.71134624097116	0.256804879998099	0.1331	0.0651	0.0093	0.0048	0.0227	0.0038	0.0047	0.0168	0.1605	0.0125	0.018	0.0084	0.0942	0.0204	0.0092	0.0042	0.0041	0.0972	0.0735	0.0066	0.0144	0.0103	0.0207	0.0072	0.0147	0.1596
14	rs8022660	22535262	1.07	0.897462410887183	3.17	0.370859203571921	0.825059216447776	0.258620551062643	0.1343	0.0651	0.0093	0.0047	0.0227	0.0036	0.0045	0.0171	0.1605	0.0125	0.018	0.0083	0.0948	0.0204	0.0089	0.0042	0.0039	0.0959	0.0735	0.0066	0.0145	0.0103	0.0204	0.0072	0.0147	0.1598
14	rs7151427	22549610	1.08	0.832982220188166	3.17	0.370859203571921	1.4773930823262	0.469623887430701	0.1345	0.0651	0.0095	0.004	0.0233	0.0026	0.0041	0.0176	0.1616	0.013	0.0179	0.0079	0.0963	0.0204	0.0077	0.0043	0.0039	0.0923	0.0718	0.0069	0.0145	0.0103	0.0199	0.0067	0.0157	0.1641
14	rs3811295	22553002	1.08	0.832982220188166	3.17	0.370859203571921	1.47120762363073	0.45244719715075	0.1345	0.065	0.0096	0.004	0.0234	0.0026	0.0041	0.0176	0.1616	0.013	0.0179	0.0079	0.0962	0.0204	0.0077	0.0043	0.004	0.0924	0.0718	0.0069	0.0145	0.0103	0.0199	0.0067	0.0157	0.1641
14	rs3811294	22553141	1.08	0.832982220188166	3.17	0.370859203571921	1.5334876363792	0.412996903317771	0.1346	0.065	0.0097	0.004	0.0233	0.0026	0.0042	0.0175	0.1616	0.013	0.0178	0.0079	0.0963	0.0203	0.0078	0.0044	0.0041	0.0923	0.0718	0.0069	0.0145	0.0103	0.0199	0.0067	0.0157	0.1639
14	rs2272549	22555013	1.08	0.832982220188166	3.17	0.370859203571921	1.52277314323314	0.479901075409069	0.1346	0.065	0.0097	0.004	0.0233	0.0026	0.0042	0.0175	0.1615	0.013	0.0178	0.0079	0.0963	0.0203	0.0078	0.0044	0.0041	0.0923	0.0718	0.0069	0.0145	0.0103	0.0199	0.0067	0.0157	0.164
14	rs35037531	22555048	1.08	0.832982220188166	3.16	0.386381943985473	1.51520864140893	0.471242754429821	0.1346	0.065	0.0097	0.004	0.0233	0.0026	0.0042	0.0175	0.1615	0.013	0.0178	0.0079	0.0963	0.0203	0.0078	0.0044	0.0042	0.0923	0.0718	0.0069	0.0145	0.0103	0.0199	0.0067	0.0157	0.164
14	rs17183131	22562099	1.08	0.832982220188166	3.12	0.452863978564029	1.56253208853846	0.597232920136271	0.1345	0.065	0.0097	0.0039	0.0233	0.0026	0.0042	0.0175	0.1613	0.013	0.0179	0.0079	0.0963	0.0203	0.0078	0.0044	0.0042	0.0922	0.0718	0.0069	0.0145	0.0103	0.02	0.0067	0.0158	0.164
14	rs61730868	22564821	1.08	0.832982220188166	3.12	0.452863978564029	1.58306191431447	0.611016180928101	0.1345	0.0649	0.0097	0.0038	0.0233	0.0026	0.0042	0.0175	0.1611	0.0131	0.0179	0.0079	0.0963	0.0203	0.0078	0.0044	0.0042	0.092	0.0719	0.0069	0.0145	0.0103	0.02	0.0068	0.0158	0.1641
14	rs56174536	22567812	1.08	0.832982220188166	3.12	0.452863978564029	1.59105464351984	0.616492582190746	0.1344	0.0647	0.0098	0.0038	0.0234	0.0026	0.0042	0.0175	0.1607	0.0131	0.018	0.008	0.0964	0.0203	0.0077	0.0045	0.0043	0.0917	0.0719	0.007	0.0145	0.0103	0.0201	0.0069	0.0159	0.1641
14	rs72684500	22569644	1.08	0.832982220188166	3.11	0.470604638115432	1.64979464723674	0.685445288754673	0.1343	0.0647	0.0098	0.0038	0.0234	0.0027	0.0042	0.0175	0.1606	0.0131	0.018	0.008	0.0965	0.0203	0.0077	0.0045	0.0043	0.0916	0.0719	0.0069	0.0145	0.0103	0.02	0.0069	0.0159	0.1641
14	rs61746511	22573636	1.08	0.832982220188166	3.11	0.470604638115432	1.67500608209897	0.663056908744624	0.1342	0.0646	0.0098	0.0039	0.0234	0.0027	0.0043	0.0176	0.1603	0.0132	0.0181	0.008	0.0966	0.0204	0.0077	0.0046	0.0043	0.0914	0.0718	0.0069	0.0145	0.0103	0.02	0.007	0.0159	0.164
14	rs4982558	22574374	1.08	0.832982220188166	3.12	0.452863978564029	1.67511054210789	0.661736623452383	0.1341	0.0646	0.0098	0.004	0.0235	0.0027	0.0043	0.0176	0.1602	0.0132	0.0181	0.008	0.0966	0.0204	0.0077	0.0046	0.0044	0.0913	0.0718	0.0069	0.0146	0.0103	0.02	0.007	0.0159	0.164
14	rs10142917	22581278	1.08	0.832982220188166	3.12	0.452863978564029	1.65905087137057	0.677324702529313	0.1337	0.0644	0.0099	0.0041	0.0235	0.0028	0.0044	0.0177	0.1599	0.0133	0.0182	0.0081	0.0966	0.0203	0.0077	0.0046	0.0044	0.0911	0.0718	0.0069	0.0146	0.0104	0.0201	0.0071	0.0159	0.1641
14	rs118128887	22586115	1.09	0.771508143262462	3.11	0.470604638115432	1.84416530108178	0.797192076200225	0.1318	0.0634	0.0101	0.0043	0.024	0.0033	0.0049	0.0181	0.1586	0.0133	0.0187	0.0084	0.0966	0.0204	0.0076	0.0051	0.0049	0.0897	0.0701	0.0073	0.015	0.0106	0.0204	0.0074	0.0165	0.165
14	rs72686422	22588743	1.09	0.771508143262462	3.11	0.470604638115432	1.93642722218498	0.84254359773918	0.131	0.0631	0.0102	0.0044	0.0241	0.0035	0.0051	0.0183	0.1581	0.0132	0.0189	0.0085	0.0966	0.0204	0.0077	0.0052	0.0051	0.0892	0.0694	0.0075	0.0152	0.0107	0.0205	0.0075	0.0167	0.1653
14	rs80212302	22589018	1.09	0.771508143262462	3.11	0.470604638115432	1.93258451307883	0.837907647954728	0.131	0.0631	0.0102	0.0044	0.0241	0.0035	0.0051	0.0183	0.1581	0.0132	0.019	0.0085	0.0966	0.0204	0.0077	0.0052	0.0051	0.0892	0.0694	0.0075	0.0152	0.0107	0.0205	0.0075	0.0167	0.1653
14	rs11621810	22590662	1.09	0.771508143262462	3.11	0.470604638115432	1.8613675397709	0.778137292386872	0.1308	0.063	0.0103	0.0044	0.0242	0.0037	0.0051	0.0185	0.1581	0.0132	0.019	0.0085	0.0964	0.0204	0.0077	0.0052	0.0052	0.0891	0.0693	0.0076	0.0152	0.0107	0.0205	0.0076	0.0167	0.1653
14	rs17197802	22590877	1.09	0.771508143262462	3.11	0.470604638115432	1.87319181238682	0.823416383437796	0.1307	0.0631	0.0103	0.0044	0.0242	0.0037	0.0051	0.0185	0.158	0.0133	0.0192	0.0086	0.0964	0.0204	0.0077	0.0052	0.0052	0.0892	0.0693	0.0076	0.0152	0.0107	0.0205	0.0076	0.0167	0.1651
14	rs2178785	22590996	1.09	0.771508143262462	3.11	0.470604638115432	1.77601499440371	0.813580458824991	0.1307	0.063	0.0103	0.0044	0.0241	0.0038	0.0051	0.0184	0.1579	0.0132	0.0192	0.0086	0.0964	0.0204	0.0077	0.0053	0.0052	0.0893	0.0693	0.0076	0.0152	0.0108	0.0204	0.0076	0.0167	0.1649
14	rs2272550	22591988	1.09	0.771508143262462	3.11	0.470604638115432	1.31227016233225	1.01821687517053	0.1304	0.0627	0.01	0.0044	0.0246	0.0042	0.0049	0.0192	0.1548	0.0128	0.0196	0.0091	0.0969	0.0202	0.0079	0.0048	0.0046	0.0871	0.071	0.008	0.0156	0.0109	0.021	0.008	0.0175	0.1653
14	rs17793244	22592686	1.08	0.832982220188166	3.11	0.470604638115432	1.77910800382672	0.932234322882368	0.1287	0.0628	0.0099	0.0044	0.0246	0.0045	0.0048	0.0196	0.1535	0.0119	0.0199	0.0092	0.0983	0.0202	0.0074	0.0044	0.0042	0.0857	0.0733	0.0081	0.0158	0.0108	0.0215	0.0079	0.0175	0.1665
14	rs8016420	22595674	1.07	0.897462410887183	3.11	0.470604638115432	1.96947016468633	0.767510049386105	0.1281	0.0629	0.0099	0.0044	0.0246	0.0045	0.0048	0.0197	0.1531	0.0117	0.02	0.0092	0.0988	0.0201	0.0073	0.0043	0.0041	0.0852	0.074	0.0082	0.0159	0.0109	0.0216	0.0079	0.0174	0.1669
14	rs8014493	22600490	1.07	0.897462410887183	3.11	0.470604638115432	1.93390172265852	0.682637514371542	0.1282	0.0631	0.0098	0.0044	0.0245	0.0046	0.0048	0.0196	0.1534	0.0114	0.02	0.0092	0.0988	0.02	0.0073	0.0043	0.0041	0.085	0.074	0.0082	0.0158	0.0108	0.0216	0.0078	0.0174	0.1674
14	rs3811291	22600863	1.07	0.897462410887183	3.11	0.470604638115432	1.86364361955063	0.595944588185918	0.1282	0.0632	0.0097	0.0044	0.0245	0.0047	0.0048	0.0194	0.1538	0.0113	0.02	0.0091	0.0986	0.0199	0.0073	0.0043	0.0041	0.0848	0.0742	0.0081	0.0157	0.0108	0.0218	0.0078	0.0173	0.1679
14	rs112788460	22606699	1.07	0.897462410887183	3.11	0.470604638115432	1.86071740605035	0.588371280491316	0.1282	0.0632	0.0097	0.0044	0.0245	0.0047	0.0048	0.0194	0.1538	0.0113	0.02	0.0091	0.0988	0.0199	0.0073	0.0043	0.0041	0.0847	0.0742	0.0081	0.0157	0.0108	0.0218	0.0078	0.0173	0.1679
14	rs7151544	22607417	1.07	0.897462410887183	3.1	0.488801954490689	1.86396885146006	0.588228611350256	0.1283	0.0632	0.0097	0.0044	0.0245	0.0047	0.0048	0.0194	0.1537	0.0113	0.02	0.0091	0.0988	0.0199	0.0073	0.0043	0.0041	0.0847	0.0742	0.0081	0.0157	0.0108	0.0218	0.0078	0.0173	0.1679
14	rs1007362	22608919	1.07	0.897462410887183	3.1	0.488801954490689	1.86592065039814	0.58395240901994	0.1281	0.0635	0.0097	0.0044	0.0245	0.0047	0.0048	0.0195	0.1538	0.0113	0.02	0.0091	0.0985	0.0199	0.0073	0.0043	0.0041	0.0847	0.0743	0.0082	0.0157	0.0107	0.0218	0.0079	0.0173	0.1682
14	rs8010032	22609387	1.07	0.897462410887183	3.1	0.488801954490689	1.76983458362432	0.546371779702618	0.1282	0.0638	0.0097	0.0044	0.0243	0.0047	0.0048	0.0195	0.1539	0.0112	0.0201	0.0091	0.0974	0.0199	0.0072	0.0042	0.004	0.085	0.0747	0.0082	0.0157	0.0105	0.0217	0.0078	0.0173	0.1687
14	rs12435557	22610878	1.07	0.897462410887183	3.1	0.488801954490689	1.74296301885783	0.556202062872959	0.1282	0.0638	0.0096	0.0044	0.0244	0.0047	0.0048	0.0195	0.1539	0.0112	0.0201	0.0091	0.0973	0.0198	0.0072	0.0042	0.004	0.0852	0.0746	0.0082	0.0157	0.0105	0.0216	0.0078	0.0173	0.1687
14	rs72686462	22611657	1.07	0.897462410887183	3.09	0.50746005104726	1.62079422137106	0.521295154171675	0.129	0.0637	0.0095	0.0043	0.0243	0.0047	0.0047	0.0196	0.1545	0.0112	0.0201	0.0092	0.0971	0.0197	0.0072	0.0042	0.0039	0.0852	0.0748	0.0081	0.0157	0.0103	0.0216	0.0076	0.0172	0.1685
14	rs11621226	22611797	1.08	0.832982220188166	3.09	0.50746005104726	1.53075588425688	0.466525122858513	0.1293	0.0639	0.0094	0.0043	0.0242	0.0047	0.0047	0.0197	0.1542	0.0111	0.02	0.0092	0.0969	0.0196	0.0072	0.0042	0.0036	0.0851	0.0758	0.008	0.0156	0.01	0.0218	0.0076	0.0171	0.1686
14	rs4430669	22613461	1.09	0.771508143262462	3.09	0.50746005104726	1.18456537469916	0.160397311838853	0.1283	0.0638	0.0082	0.0039	0.0239	0.0039	0.004	0.0195	0.1543	0.0103	0.0197	0.009	0.0986	0.0187	0.0064	0.0036	0.0032	0.0849	0.0799	0.0074	0.0159	0.0092	0.022	0.0069	0.0158	0.1745
14	rs76613548	22613574	1.09	0.771508143262462	3.08	0.526582953384854	1.26606505844189	0.154241654170004	0.1283	0.0639	0.0083	0.0039	0.0239	0.0038	0.0039	0.0194	0.1544	0.0103	0.0198	0.009	0.0984	0.0187	0.0064	0.0036	0.0031	0.0854	0.0802	0.0074	0.0159	0.0091	0.022	0.007	0.0158	0.1745
14	rs76647966	22614815	1.09	0.771508143262462	3.07	0.546174590811499	1.32116523671437	0.162046727378136	0.1275	0.064	0.0081	0.0039	0.0241	0.0037	0.0038	0.0192	0.1549	0.0103	0.0193	0.0091	0.0988	0.0188	0.0063	0.0035	0.0032	0.0853	0.0801	0.0074	0.016	0.0089	0.0219	0.0068	0.0158	0.1755
14	rs55991820	22615038	1.09	0.771508143262462	3.07	0.546174590811499	1.36869653574216	0.126658493928512	0.1274	0.0639	0.0081	0.004	0.0241	0.0037	0.0039	0.0191	0.1549	0.0103	0.0193	0.0092	0.0988	0.0187	0.0063	0.0034	0.0032	0.0851	0.08	0.0074	0.016	0.0089	0.0219	0.0068	0.0158	0.1757
14	rs34355797	22616554	1.09	0.771508143262462	3.07	0.546174590811499	1.32327277652687	0.0610688546371162	0.1274	0.0639	0.0079	0.0041	0.0242	0.0037	0.0038	0.0189	0.1548	0.0101	0.0189	0.0093	0.0985	0.0184	0.0062	0.0034	0.0033	0.0855	0.0801	0.0074	0.0162	0.0088	0.0222	0.0067	0.0156	0.1771
14	rs80150925	22621069	1.1	0.712999886098274	3.07	0.546174590811499	1.13249518445766	0.0424531539189916	0.1276	0.0637	0.0077	0.004	0.0241	0.0037	0.0037	0.0188	0.1549	0.0102	0.0186	0.0094	0.0981	0.0183	0.0062	0.0034	0.0034	0.0859	0.0804	0.0075	0.0162	0.0087	0.0222	0.0066	0.0155	0.1775
14	rs3811285	22623255	1.1	0.712999886098274	3.07	0.546174590811499	1.10859607262898	0.0268760456943843	0.1277	0.0637	0.0077	0.004	0.0241	0.0036	0.0037	0.0188	0.1549	0.0102	0.0186	0.0094	0.0981	0.0182	0.0062	0.0034	0.0034	0.086	0.0805	0.0076	0.0162	0.0087	0.0222	0.0066	0.0153	0.1777
14	rs34504645	22636774	1.09	0.771508143262462	3.07	0.546174590811499	1.08800622046072	0.00561056838546834	0.1279	0.0636	0.0074	0.004	0.0239	0.0035	0.0037	0.0186	0.1554	0.0098	0.0182	0.0095	0.0981	0.0181	0.0063	0.0033	0.0034	0.0861	0.0815	0.0077	0.0163	0.0087	0.022	0.0065	0.0151	0.178
14	rs11157435	22636784	1.09	0.771508143262462	3.07	0.546174590811499	1.08055722803536	0.0306216004320394	0.127	0.063	0.0081	0.0045	0.0239	0.0038	0.0043	0.0188	0.1547	0.0099	0.0183	0.0099	0.0979	0.0181	0.0076	0.0036	0.0035	0.0852	0.0807	0.0081	0.0166	0.009	0.0216	0.0074	0.0153	0.1759
14	rs73591221	22651378	1.09	0.771508143262462	3.07	0.546174590811499	1.04650435305306	0.033312189063451	0.1269	0.0628	0.008	0.0045	0.024	0.0038	0.0044	0.0187	0.1549	0.0098	0.0182	0.0099	0.0977	0.018	0.0077	0.0036	0.0036	0.0853	0.0805	0.0082	0.0166	0.009	0.0214	0.0075	0.0151	0.1765
14	rs7148086	22658034	1.09	0.771508143262462	3.07	0.546174590811499	1.07268720169415	0.0392767337028858	0.1269	0.0629	0.008	0.0045	0.024	0.0038	0.0044	0.0187	0.1548	0.0098	0.0182	0.0099	0.0977	0.018	0.0077	0.0036	0.0036	0.0852	0.0805	0.0082	0.0166	0.009	0.0214	0.0075	0.0151	0.1766
14	rs7149697	22658179	1.09	0.771508143262462	3.07	0.546174590811499	1.08055722803536	0.0393315022812754	0.1269	0.0629	0.008	0.0045	0.024	0.0038	0.0044	0.0187	0.1548	0.0098	0.0182	0.0099	0.0977	0.018	0.0077	0.0036	0.0036	0.0853	0.0806	0.0082	0.0166	0.009	0.0213	0.0075	0.0151	0.1766
14	rs35291329	22658330	1.09	0.771508143262462	3.07	0.546174590811499	1.07967180685594	0.0385678787188565	0.1269	0.0629	0.008	0.0045	0.024	0.0038	0.0044	0.0187	0.1548	0.0098	0.0182	0.0099	0.0977	0.018	0.0077	0.0036	0.0036	0.0853	0.0806	0.0082	0.0166	0.009	0.0213	0.0075	0.0151	0.1766
14	rs28681201	22662189	1.09	0.771508143262462	3.06	0.566238797870229	1.09022712959788	0.0489523179733826	0.1269	0.0629	0.008	0.0045	0.0241	0.0038	0.0045	0.0187	0.1547	0.0098	0.0182	0.01	0.0977	0.018	0.0077	0.0036	0.0037	0.085	0.0804	0.0083	0.0166	0.009	0.0213	0.0076	0.0151	0.1766
14	rs77300613	22662219	1.09	0.771508143262462	3.06	0.566238797870229	1.0842791669524	0.0433073947657033	0.1268	0.0628	0.008	0.0045	0.0241	0.0038	0.0045	0.0187	0.1548	0.0098	0.0182	0.0099	0.0976	0.018	0.0077	0.0036	0.0037	0.0851	0.0804	0.0083	0.0166	0.009	0.0213	0.0076	0.0151	0.1768
14	rs117902474	22665992	1.09	0.771508143262462	3.04	0.607799794750251	1.06440010360976	0.0475125237901663	0.1268	0.0627	0.008	0.0045	0.0241	0.0038	0.0045	0.0187	0.1549	0.0098	0.0182	0.0099	0.0977	0.018	0.0077	0.0036	0.0037	0.0851	0.0804	0.0082	0.0166	0.009	0.0213	0.0076	0.0151	0.1767
14	rs4982573	22669893	1.09	0.771508143262462	3.05	0.586779315918157	1.06836411292919	0.0523225133194896	0.1267	0.0627	0.008	0.0045	0.0241	0.0038	0.0045	0.0187	0.155	0.0098	0.0182	0.0099	0.0977	0.018	0.0077	0.0036	0.0037	0.0851	0.0805	0.0081	0.0166	0.009	0.0213	0.0076	0.0151	0.1767
14	rs117592993	22670374	1.09	0.771508143262462	3.03	0.629303794260587	1.06096941871181	0.0516406600843847	0.1266	0.0627	0.008	0.0045	0.024	0.0038	0.0045	0.0187	0.155	0.0098	0.0182	0.01	0.0977	0.018	0.0078	0.0036	0.0037	0.0851	0.0805	0.0081	0.0166	0.0091	0.0213	0.0076	0.0151	0.1767
14	rs7156975	22676095	1.09	0.771508143262462	3.03	0.629303794260587	1.04563025619196	0.0422266398329332	0.1266	0.0626	0.008	0.0045	0.024	0.0038	0.0045	0.0187	0.155	0.0098	0.0182	0.01	0.0977	0.018	0.0078	0.0036	0.0037	0.0851	0.0805	0.0081	0.0166	0.0091	0.0213	0.0077	0.0151	0.1766
14	Affx-10255255	22687061	1.09	0.771508143262462	3.06	0.566238797870229	1.03943265314637	0.0299895715503581	0.1265	0.0626	0.008	0.0045	0.0239	0.0038	0.0046	0.0187	0.1553	0.0098	0.0182	0.0099	0.0975	0.018	0.0077	0.0036	0.0036	0.0853	0.0805	0.0081	0.0166	0.009	0.0212	0.0078	0.015	0.1766
14	rs117752012	22687944	1.09	0.771508143262462	3.05	0.586779315918157	1.03038138838951	0.0303777869732821	0.1266	0.0626	0.008	0.0045	0.0239	0.0038	0.0046	0.0187	0.1553	0.0098	0.0182	0.0099	0.0975	0.018	0.0077	0.0036	0.0036	0.0854	0.0805	0.0081	0.0166	0.009	0.0212	0.0078	0.015	0.1767
14	rs17198040	22690133	1.09	0.771508143262462	3.06	0.566238797870229	1.00935811899598	0.0267841997551785	0.1265	0.0627	0.0079	0.0045	0.0239	0.0037	0.0046	0.0187	0.1553	0.0098	0.0181	0.0099	0.0974	0.018	0.0077	0.0037	0.0036	0.0855	0.0805	0.0082	0.0166	0.009	0.0211	0.0078	0.015	0.1767
14	rs17198047	22690191	1.09	0.771508143262462	3.06	0.566238797870229	1.00901353235109	0.0267841997551785	0.1265	0.0627	0.0079	0.0045	0.0239	0.0037	0.0046	0.0187	0.1553	0.0098	0.0181	0.0099	0.0974	0.018	0.0077	0.0037	0.0036	0.0855	0.0805	0.0082	0.0166	0.009	0.0211	0.0078	0.015	0.1767
14	rs75992735	22691688	1.09	0.771508143262462	3.05	0.586779315918157	0.989537017863134	0.024668668750964	0.1265	0.0627	0.0079	0.0045	0.0238	0.0037	0.0046	0.0187	0.1554	0.0099	0.0181	0.0099	0.0973	0.0179	0.0077	0.0037	0.0036	0.0856	0.0805	0.0082	0.0166	0.009	0.0211	0.0078	0.015	0.1767
14	rs764162	22699182	1.09	0.771508143262462	3.05	0.586779315918157	0.987230764762164	0.0244045474095953	0.1262	0.0627	0.0079	0.0045	0.0238	0.0038	0.0047	0.0188	0.1554	0.0099	0.018	0.0099	0.0968	0.0179	0.0076	0.0038	0.0036	0.0859	0.0805	0.0082	0.0166	0.009	0.0212	0.008	0.015	0.1767
14	rs74861318	22710739	1.09	0.771508143262462	2.97	0.768670182966371	1.05131715101452	0.0374351547775901	0.1259	0.0627	0.0079	0.0045	0.0239	0.0038	0.0048	0.0189	0.1554	0.01	0.018	0.01	0.0961	0.0179	0.0075	0.0039	0.0036	0.0863	0.0804	0.0083	0.0167	0.009	0.0213	0.0081	0.015	0.1768
14	rs12436333	22712835	1.09	0.771508143262462	2.97	0.768670182966371	1.03533821005337	0.0518881570009337	0.1259	0.0627	0.0079	0.0045	0.0239	0.0038	0.0048	0.0189	0.1554	0.01	0.018	0.01	0.0961	0.0179	0.0075	0.0039	0.0037	0.0863	0.0804	0.0083	0.0167	0.009	0.0213	0.0081	0.0149	0.1768
14	rs12896646	22714081	1.1	0.712999886098274	2.96	0.793651312900757	0.688868205958763	0.056301984089823	0.1259	0.0625	0.0077	0.0042	0.0237	0.0037	0.0049	0.0191	0.1558	0.0103	0.0175	0.01	0.0949	0.0177	0.0075	0.0043	0.0039	0.0862	0.0808	0.0082	0.0165	0.0092	0.0216	0.0081	0.015	0.1774
14	rs4981415	22714232	1.1	0.712999886098274	2.96	0.793651312900757	0.685871165242587	0.0482900699995543	0.1266	0.0625	0.0076	0.0041	0.0238	0.0035	0.0049	0.019	0.1559	0.0104	0.0176	0.01	0.0944	0.0177	0.0073	0.0043	0.0039	0.0861	0.0808	0.0082	0.0164	0.0092	0.0216	0.0081	0.015	0.1776
14	rs17183398	22719549	1.11	0.657414555049712	2.96	0.793651312900757	0.564187297376965	0.0260095022447337	0.1273	0.0623	0.0075	0.004	0.0237	0.0035	0.0048	0.0189	0.1565	0.0106	0.0175	0.0101	0.0937	0.0175	0.007	0.0043	0.004	0.0867	0.0811	0.0082	0.0164	0.0091	0.0214	0.008	0.0152	0.1773
14	rs7155556	22730581	1.11	0.657414555049712	2.95	0.819141413036571	0.472356460537269	0.0220049780229066	0.1274	0.0623	0.0074	0.0041	0.0236	0.0036	0.0048	0.0189	0.1567	0.0107	0.0175	0.0101	0.0932	0.0174	0.0074	0.0044	0.0039	0.0868	0.0813	0.0084	0.0164	0.0091	0.0213	0.0079	0.0152	0.177
14	rs7148892	22730641	1.11	0.657414555049712	2.93	0.871659766409689	0.472356460537269	0.0220049780229066	0.1274	0.0623	0.0074	0.0041	0.0236	0.0036	0.0048	0.0189	0.1567	0.0107	0.0175	0.0101	0.0932	0.0174	0.0074	0.0044	0.0039	0.0868	0.0813	0.0084	0.0164	0.0091	0.0213	0.0079	0.0152	0.177
14	rs10149605	22731529	1.11	0.657414555049712	2.93	0.871659766409689	0.481602166565461	0.0210540076613062	0.1278	0.0623	0.0074	0.0041	0.0236	0.0037	0.0048	0.0189	0.1569	0.0107	0.0175	0.0102	0.0931	0.0174	0.0074	0.0044	0.004	0.0861	0.0811	0.0085	0.0165	0.009	0.0213	0.0079	0.0152	0.177
14	rs7141113	22735897	1.11	0.657414555049712	2.93	0.871659766409689	0.461376718743275	0.013096657248813	0.1279	0.0623	0.0073	0.0041	0.0236	0.0037	0.0048	0.0189	0.157	0.0107	0.0175	0.0104	0.0928	0.0174	0.0073	0.0044	0.004	0.0861	0.0813	0.0085	0.0165	0.0089	0.0213	0.0077	0.0152	0.1768
14	rs79962847	22736832	1.11	0.657414555049712	2.92	0.898693461391643	0.425401531865992	0.00528196396567066	0.1283	0.0624	0.0072	0.0041	0.0236	0.0038	0.0048	0.0188	0.1571	0.0109	0.0175	0.0104	0.0927	0.0174	0.0072	0.0045	0.0042	0.0861	0.0817	0.0085	0.0165	0.0085	0.0213	0.0075	0.0152	0.1763
14	rs8011203	22736989	1.11	0.657414555049712	2.92	0.898693461391643	0.436131335849252	0.00573651506809697	0.1283	0.0623	0.0072	0.0041	0.0237	0.0038	0.0048	0.0188	0.1571	0.0109	0.0175	0.0106	0.0926	0.0174	0.0072	0.0045	0.0042	0.0861	0.0817	0.0085	0.0166	0.0084	0.0213	0.0074	0.0153	0.1763
14	rs7154855	22738051	1.13	0.554827224596281	2.92	0.898693461391643	0.307237031660951	0.00656864855150131	0.1298	0.0626	0.0068	0.004	0.0236	0.004	0.0048	0.0187	0.1565	0.0117	0.0172	0.0109	0.0916	0.0178	0.0074	0.0048	0.0047	0.0861	0.0815	0.0087	0.0164	0.0087	0.0211	0.0074	0.0145	0.1749
14	rs77386222	22738460	1.14	0.507725131913635	2.92	0.898693461391643	0.25580541794828	0.00994936606218262	0.1306	0.0621	0.0067	0.0041	0.0235	0.0042	0.0047	0.0188	0.1563	0.0115	0.0175	0.0109	0.0905	0.0179	0.0078	0.0051	0.005	0.0858	0.0824	0.0087	0.0161	0.0087	0.0213	0.0076	0.0144	0.1738
14	rs11852104	22738531	1.14	0.507725131913635	2.92	0.898693461391643	0.286941773833271	0.0115287724297442	0.1305	0.0624	0.0067	0.0041	0.0235	0.0043	0.0047	0.0189	0.1563	0.0115	0.0175	0.011	0.0904	0.0179	0.0076	0.0052	0.005	0.0858	0.0825	0.0087	0.016	0.0087	0.0214	0.0076	0.0142	0.1736
14	rs2075501	22740245	1.15	0.46334549806667	2.92	0.898693461391643	0.40952741739468	0.0202435765215351	0.1318	0.0632	0.0067	0.0042	0.0231	0.0046	0.0046	0.0185	0.1547	0.0115	0.018	0.0114	0.0894	0.0181	0.008	0.0057	0.0054	0.0848	0.0831	0.0082	0.0156	0.0086	0.0226	0.0079	0.0139	0.1724
14	rs3811267	22747012	1.15	0.46334549806667	2.92	0.898693461391643	0.479684260481415	0.0229761335677571	0.1317	0.0632	0.0068	0.0042	0.0231	0.0047	0.0046	0.0185	0.155	0.0115	0.0181	0.0115	0.0891	0.0183	0.0081	0.0057	0.0055	0.0839	0.0831	0.0082	0.0154	0.0083	0.0228	0.0079	0.014	0.1729
14	rs35972042	22749189	1.15	0.46334549806667	2.92	0.898693461391643	0.449684339846994	0.0290292214773337	0.1317	0.0632	0.0068	0.0042	0.023	0.0047	0.0046	0.0185	0.1548	0.0115	0.0185	0.0114	0.089	0.0183	0.0082	0.0057	0.0056	0.0838	0.083	0.0084	0.0154	0.0082	0.0228	0.008	0.014	0.1728
14	rs72690812	22750070	1.15	0.46334549806667	2.92	0.898693461391643	0.440863495225676	0.0337196725197628	0.1315	0.0629	0.0069	0.0042	0.023	0.0047	0.0046	0.0184	0.1547	0.0115	0.0185	0.0115	0.089	0.0183	0.0083	0.0057	0.0056	0.0838	0.0832	0.0084	0.0153	0.0082	0.0229	0.008	0.014	0.1726
14	rs112841806	22756111	1.15	0.46334549806667	2.92	0.898693461391643	0.577211411388213	0.0397708889073667	0.1308	0.063	0.0071	0.0043	0.023	0.0049	0.0046	0.0182	0.1542	0.0116	0.0186	0.0116	0.0884	0.0183	0.0086	0.0059	0.0059	0.0835	0.0838	0.0086	0.015	0.0082	0.0235	0.0081	0.0136	0.1725
14	rs10129606	22756270	1.15	0.46334549806667	2.93	0.871659766409689	0.582554743558688	0.0416065213949359	0.1308	0.0631	0.0071	0.0043	0.0229	0.0049	0.0046	0.0182	0.1543	0.0117	0.0187	0.0117	0.0881	0.0183	0.0087	0.0059	0.0059	0.0834	0.0838	0.0085	0.015	0.0082	0.0235	0.0082	0.0136	0.1726
14	rs12587665	22758396	1.15	0.46334549806667	2.93	0.871659766409689	0.574851443560338	0.0411022088758644	0.1308	0.063	0.0071	0.0043	0.0228	0.0049	0.0046	0.0183	0.1542	0.0117	0.0187	0.0117	0.0881	0.0184	0.0087	0.0059	0.0059	0.0834	0.0838	0.0085	0.015	0.0082	0.0236	0.0082	0.0136	0.1726
14	rs3811261	22762730	1.16	0.421630287221885	2.93	0.871659766409689	0.565657273981112	0.0619350029534226	0.1305	0.0626	0.0072	0.0043	0.023	0.005	0.0046	0.0184	0.1542	0.0117	0.0187	0.0114	0.0881	0.0184	0.0088	0.006	0.006	0.0836	0.084	0.0085	0.0149	0.0081	0.0236	0.0083	0.0135	0.1726
14	rs118126045	22762764	1.16	0.421630287221885	2.87	1.0417097985148	0.566326036913378	0.0630754403159176	0.1304	0.0626	0.0072	0.0043	0.023	0.005	0.0046	0.0188	0.154	0.0116	0.0187	0.0114	0.0883	0.0183	0.0088	0.006	0.006	0.0836	0.0841	0.0085	0.0149	0.0081	0.0236	0.0082	0.0135	0.1725
14	rs12880308	22766123	1.16	0.421630287221885	2.86	1.07189958250627	0.514195384248058	0.118840576675322	0.1293	0.0614	0.0075	0.0045	0.0227	0.0049	0.0046	0.0187	0.1536	0.0116	0.0185	0.0114	0.0895	0.0181	0.0091	0.006	0.0065	0.0846	0.0851	0.0086	0.0144	0.0082	0.0237	0.0084	0.0133	0.1713
14	rs34782974	22768725	1.17	0.382518045708746	2.86	1.07189958250627	0.452743856639565	0.230501438186522	0.1291	0.0612	0.0076	0.0046	0.0227	0.0051	0.0047	0.0186	0.1536	0.0115	0.0185	0.0112	0.0894	0.0181	0.009	0.006	0.0065	0.0849	0.0856	0.0085	0.014	0.0083	0.0239	0.0086	0.0133	0.1706
14	rs1467891	22772663	1.17	0.382518045708746	2.86	1.07189958250627	0.306793355832913	0.256578203829785	0.1284	0.0606	0.008	0.0047	0.0227	0.0055	0.0048	0.0185	0.1537	0.0114	0.019	0.0107	0.0889	0.0183	0.0089	0.0061	0.0067	0.0859	0.0869	0.0084	0.013	0.0086	0.0246	0.0091	0.0131	0.1688
14	rs72690833	22772923	1.17	0.382518045708746	2.85	1.10262356492582	0.317133665415858	0.257031619075699	0.1283	0.0606	0.008	0.0047	0.0227	0.0055	0.0048	0.0185	0.1536	0.0114	0.019	0.0107	0.0889	0.0182	0.0089	0.0061	0.0067	0.0858	0.087	0.0084	0.013	0.0086	0.0247	0.0091	0.0131	0.1687
14	rs2331601	22774695	1.17	0.382518045708746	2.84	1.13388392478305	0.305907020965537	0.205663625006384	0.1283	0.0605	0.008	0.0047	0.0227	0.0056	0.0048	0.0185	0.1535	0.0115	0.0191	0.0107	0.0889	0.0182	0.009	0.0061	0.0067	0.0858	0.0872	0.0084	0.013	0.0086	0.0247	0.0092	0.0131	0.1686
14	rs1540268	22775479	1.17	0.382518045708746	2.84	1.13388392478305	0.316181625389904	0.211066798329293	0.1281	0.0605	0.008	0.0047	0.0227	0.0057	0.0049	0.0186	0.1536	0.0115	0.0191	0.0107	0.0888	0.0182	0.009	0.0061	0.0068	0.0858	0.0872	0.0084	0.013	0.0086	0.0247	0.0092	0.0131	0.1685
14	rs11850894	22780662	1.17	0.382518045708746	2.84	1.13388392478305	0.408670226023518	0.438351527967846	0.1283	0.0603	0.0081	0.0047	0.0226	0.0057	0.0049	0.0185	0.1535	0.0116	0.0192	0.0108	0.0887	0.0182	0.009	0.0062	0.0067	0.0857	0.087	0.0084	0.0129	0.0085	0.0247	0.0094	0.013	0.1686
14	rs61282789	22780955	1.17	0.382518045708746	2.87	1.0417097985148	0.444488692931632	0.461685665671575	0.1283	0.0602	0.0081	0.0047	0.0226	0.0058	0.0049	0.0185	0.1533	0.0116	0.0192	0.0108	0.0886	0.0182	0.009	0.0063	0.0067	0.0858	0.0869	0.0084	0.0129	0.0085	0.0247	0.0094	0.013	0.1686
14	rs10047935	22787541	1.15	0.46334549806667	2.87	1.0417097985148	0.732865274658626	0.365195160757507	0.1281	0.0593	0.0081	0.0057	0.0218	0.0071	0.0054	0.0174	0.1476	0.0117	0.021	0.0111	0.09	0.0187	0.0096	0.0068	0.0074	0.087	0.0872	0.0083	0.0122	0.0089	0.026	0.0102	0.0128	0.1658
14	rs12050438	22787907	1.15	0.46334549806667	2.83	1.16568278487026	0.743352428174332	0.365698988637159	0.1281	0.0592	0.0081	0.0057	0.0218	0.0071	0.0054	0.0174	0.1477	0.0117	0.021	0.0111	0.09	0.0187	0.0096	0.0068	0.0074	0.0871	0.0872	0.0083	0.0122	0.0089	0.0259	0.0102	0.0128	0.1657
14	rs8007205	22789472	1.15	0.46334549806667	2.82	1.19802221324668	0.880468419022341	0.421228415883212	0.1279	0.0592	0.0081	0.0058	0.0218	0.0072	0.0055	0.0171	0.1469	0.0118	0.021	0.0115	0.0902	0.0186	0.0096	0.0068	0.0077	0.0872	0.0872	0.0082	0.0122	0.009	0.026	0.0101	0.0128	0.1657
14	rs117720187	22791074	1.15	0.46334549806667	2.82	1.19802221324668	0.898701178274327	0.434648037229202	0.1275	0.0593	0.0081	0.0058	0.0218	0.0073	0.0055	0.0171	0.1466	0.0118	0.021	0.0115	0.0906	0.0186	0.0095	0.0068	0.0077	0.0872	0.0874	0.0082	0.0122	0.0089	0.026	0.0101	0.0128	0.1659
14	rs79977654	22792246	1.15	0.46334549806667	2.82	1.19802221324668	0.99518379583029	0.390495125114985	0.1256	0.06	0.0081	0.0057	0.0217	0.0074	0.0054	0.0169	0.146	0.0116	0.0209	0.0114	0.0927	0.0184	0.0094	0.0067	0.0075	0.0874	0.0883	0.0082	0.0122	0.0088	0.0262	0.0099	0.0127	0.1661
14	rs117631226	22796384	1.14	0.507725131913635	2.82	1.19802221324668	0.898454852466571	0.323840131208967	0.1244	0.0611	0.008	0.0054	0.0214	0.0073	0.0054	0.0173	0.1454	0.0114	0.0205	0.0112	0.0946	0.0183	0.0088	0.0063	0.0072	0.0885	0.0893	0.0081	0.0123	0.0087	0.0262	0.0096	0.0125	0.166
14	rs74758855	22802766	1.14	0.507725131913635	2.82	1.19802221324668	0.893943905473687	0.309581160254168	0.1244	0.0612	0.008	0.0054	0.0214	0.0073	0.0054	0.0173	0.1453	0.0114	0.0205	0.0112	0.0947	0.0183	0.0088	0.0063	0.0072	0.0886	0.0894	0.0081	0.0123	0.0087	0.0262	0.0096	0.0125	0.166
14	rs117146742	22807194	1.14	0.507725131913635	2.82	1.19802221324668	0.901001585286779	0.303358468565184	0.1244	0.0612	0.008	0.0054	0.0214	0.0073	0.0054	0.0173	0.1453	0.0114	0.0205	0.0112	0.0947	0.0183	0.0088	0.0063	0.0072	0.0886	0.0894	0.0081	0.0123	0.0087	0.0262	0.0096	0.0124	0.166
14	rs12437218	22809255	1.14	0.507725131913635	2.82	1.19802221324668	0.89812646214464	0.305388652486261	0.1244	0.0611	0.008	0.0054	0.0214	0.0073	0.0054	0.0173	0.1453	0.0114	0.0205	0.0112	0.0948	0.0183	0.0088	0.0063	0.0072	0.0886	0.0894	0.0081	0.0123	0.0087	0.0262	0.0096	0.0124	0.166
14	rs117207394	22815122	1.14	0.507725131913635	2.82	1.19802221324668	0.900015394451631	0.304074540956439	0.1244	0.0611	0.008	0.0054	0.0214	0.0073	0.0054	0.0173	0.1453	0.0114	0.0205	0.0111	0.0948	0.0183	0.0088	0.0063	0.0072	0.0886	0.0894	0.0081	0.0123	0.0087	0.0262	0.0096	0.0124	0.166
14	rs988854	22832695	1.14	0.507725131913635	2.8	1.26433078213629	0.907175531934556	0.303835793958286	0.1244	0.0611	0.008	0.0054	0.0214	0.0073	0.0054	0.0173	0.1454	0.0114	0.0205	0.0111	0.0948	0.0183	0.0088	0.0063	0.0072	0.0886	0.0894	0.0081	0.0123	0.0087	0.0261	0.0096	0.0124	0.1661
14	rs56040891	22847159	1.14	0.507725131913635	2.8	1.26433078213629	0.923393287018146	0.297410966297307	0.1245	0.061	0.008	0.0054	0.0214	0.0073	0.0053	0.0173	0.1454	0.0114	0.0204	0.0111	0.095	0.0183	0.0087	0.0063	0.0072	0.0888	0.0894	0.0081	0.0123	0.0087	0.0262	0.0096	0.0124	0.1661
14	rs11626312	22851152	1.14	0.507725131913635	2.8	1.26433078213629	0.928964587091763	0.294805328227394	0.1245	0.061	0.008	0.0054	0.0214	0.0073	0.0053	0.0173	0.1454	0.0114	0.0204	0.0111	0.095	0.0183	0.0087	0.0063	0.0072	0.0889	0.0893	0.0081	0.0123	0.0087	0.0262	0.0096	0.0124	0.1661
14	rs117345099	22853638	1.14	0.507725131913635	2.8	1.26433078213629	0.944671815811606	0.292678604437585	0.1244	0.061	0.008	0.0054	0.0213	0.0073	0.0053	0.0173	0.1454	0.0114	0.0204	0.0111	0.0951	0.0182	0.0087	0.0062	0.0072	0.089	0.0892	0.008	0.0123	0.0087	0.0262	0.0096	0.0124	0.1662
14	rs11625919	22854416	1.14	0.507725131913635	2.8	1.26433078213629	0.959475242857242	0.291499107875393	0.1244	0.061	0.008	0.0054	0.0213	0.0073	0.0053	0.0173	0.1455	0.0114	0.0204	0.011	0.0952	0.0182	0.0087	0.0062	0.0072	0.089	0.0892	0.008	0.0123	0.0087	0.0262	0.0096	0.0124	0.1662
14	rs117581570	22869395	1.14	0.507725131913635	2.8	1.26433078213629	0.874534089388249	0.267988377979886	0.1246	0.0613	0.0078	0.0052	0.021	0.0073	0.0053	0.0174	0.1455	0.0114	0.0203	0.0109	0.0957	0.0182	0.0087	0.0061	0.0071	0.0896	0.0893	0.0079	0.0122	0.0087	0.0261	0.0094	0.0122	0.1663
14	rs113497175	22871740	1.14	0.507725131913635	2.8	1.26433078213629	0.868050202509381	0.263977194986213	0.1246	0.0614	0.0078	0.0052	0.021	0.0073	0.0053	0.0174	0.1455	0.0114	0.0204	0.0108	0.0957	0.0182	0.0087	0.0061	0.007	0.0897	0.0893	0.0079	0.0122	0.0087	0.0261	0.0094	0.0122	0.1663
14	rs113209360	22875502	1.14	0.507725131913635	2.8	1.26433078213629	0.830530982417278	0.267758661016164	0.1246	0.0614	0.0078	0.0051	0.021	0.0073	0.0053	0.0175	0.1454	0.0114	0.0204	0.0108	0.0958	0.0182	0.0087	0.0061	0.007	0.0899	0.0893	0.0079	0.0122	0.0087	0.0261	0.0092	0.0122	0.1663
14	rs4982633	22877780	1.14	0.507725131913635	2.8	1.26433078213629	0.86699849981869	0.302285309496075	0.1245	0.0615	0.0078	0.0051	0.021	0.0073	0.0053	0.0175	0.1454	0.0114	0.0204	0.0108	0.0959	0.0182	0.0087	0.006	0.007	0.09	0.0893	0.0078	0.0122	0.0087	0.0262	0.0092	0.0122	0.1662
14	rs17255778	22882668	1.14	0.507725131913635	2.8	1.26433078213629	0.854018404311982	0.301451419550361	0.1247	0.0614	0.0077	0.0051	0.0209	0.0073	0.0053	0.0175	0.1454	0.0114	0.0204	0.0108	0.096	0.0182	0.0087	0.006	0.007	0.09	0.0894	0.0078	0.0122	0.0087	0.0262	0.0092	0.0122	0.1661
14	rs72690898	22884200	1.14	0.507725131913635	2.8	1.26433078213629	0.810308045167399	0.308261677107082	0.1252	0.0615	0.0077	0.0051	0.0209	0.0073	0.0054	0.0175	0.1453	0.0114	0.0204	0.0107	0.0962	0.0182	0.0088	0.0059	0.007	0.09	0.0896	0.0077	0.0121	0.0087	0.0261	0.0091	0.012	0.166
14	rs916051	22890312	1.13	0.554827224596281	2.79	1.29830379804321	0.837531912482765	0.477055560307352	0.1264	0.0618	0.0077	0.0051	0.0209	0.0073	0.0056	0.0176	0.145	0.0114	0.0203	0.0106	0.0967	0.0181	0.0089	0.0058	0.007	0.0899	0.09	0.0076	0.0118	0.0086	0.0261	0.009	0.0117	0.1655
14	rs11626025	22891792	1.13	0.554827224596281	2.79	1.29830379804321	0.853777328392542	0.518803754650554	0.1264	0.0618	0.0077	0.0051	0.0209	0.0073	0.0056	0.0176	0.145	0.0114	0.0203	0.0105	0.0967	0.0181	0.0088	0.0058	0.007	0.09	0.09	0.0076	0.0118	0.0086	0.0261	0.009	0.0117	0.1655
14	rs2072615	22891794	1.13	0.554827224596281	2.79	1.29830379804321	0.826960681888159	0.535190432221631	0.1264	0.0619	0.0077	0.0051	0.0208	0.0073	0.0056	0.0176	0.145	0.0114	0.0203	0.0105	0.0967	0.0181	0.0088	0.0058	0.007	0.09	0.09	0.0076	0.0118	0.0086	0.0261	0.009	0.0117	0.1654
14	rs2072616	22891883	1.13	0.554827224596281	2.79	1.29830379804321	0.818734562691922	0.535748135494498	0.1264	0.0618	0.0077	0.0051	0.0208	0.0073	0.0056	0.0177	0.145	0.0114	0.0203	0.0105	0.0967	0.0181	0.0088	0.0058	0.007	0.09	0.09	0.0076	0.0118	0.0086	0.026	0.009	0.0117	0.1654
14	rs35351668	22897569	1.13	0.554827224596281	2.79	1.29830379804321	0.78269821200563	0.528092426580514	0.1265	0.0618	0.0076	0.0051	0.0208	0.0073	0.0056	0.0177	0.1451	0.0115	0.0203	0.0104	0.0968	0.0181	0.0091	0.0057	0.0069	0.0902	0.09	0.0075	0.0117	0.0087	0.026	0.0089	0.0115	0.1652
14	rs7150580	22899316	1.13	0.554827224596281	2.77	1.36789661096653	0.75542876495528	0.531290562561361	0.1267	0.0618	0.0077	0.0051	0.0207	0.0072	0.0056	0.0177	0.1452	0.0114	0.0202	0.0104	0.0969	0.0181	0.0091	0.0057	0.0069	0.0905	0.09	0.0076	0.0117	0.0087	0.0259	0.009	0.0114	0.165
14	rs916052	22904492	1.13	0.554827224596281	2.77	1.36789661096653	0.727308999290856	0.573578525406868	0.1275	0.0615	0.0077	0.0051	0.0207	0.0072	0.0057	0.0179	0.1449	0.0114	0.0204	0.0105	0.0968	0.018	0.0091	0.0057	0.0068	0.0907	0.0895	0.0076	0.0116	0.0086	0.0258	0.0091	0.0115	0.1649
14	rs916053	22904588	1.13	0.554827224596281	2.77	1.36789661096653	0.715805936896361	0.587658017895726	0.1275	0.0614	0.0077	0.0051	0.0207	0.0072	0.0057	0.0179	0.1448	0.0114	0.0204	0.0104	0.0968	0.018	0.0091	0.0057	0.0068	0.0907	0.0895	0.0076	0.0116	0.0086	0.0258	0.0091	0.0115	0.1649
14	rs118019429	22909257	1.13	0.554827224596281	2.77	1.36789661096653	0.691357992532221	0.459270901946827	0.1275	0.0614	0.0077	0.005	0.0207	0.0072	0.0058	0.0179	0.1449	0.0114	0.0204	0.0104	0.097	0.018	0.009	0.0057	0.0068	0.0906	0.0895	0.0076	0.0116	0.0086	0.0257	0.0091	0.0115	0.1648
14	rs3811228	22911231	1.13	0.554827224596281	2.77	1.36789661096653	0.720949865381755	0.479629885376143	0.1275	0.0614	0.0077	0.005	0.0207	0.0072	0.0058	0.0179	0.1449	0.0114	0.0204	0.0105	0.0972	0.018	0.0091	0.0057	0.0068	0.0906	0.0894	0.0076	0.0116	0.0086	0.0257	0.0091	0.0115	0.1648
14	rs12100774	22922878	1.13	0.554827224596281	2.76	1.40351999273484	0.739194990806658	0.537143024996728	0.1276	0.0611	0.0077	0.005	0.021	0.0073	0.0059	0.0179	0.1446	0.0116	0.0204	0.0105	0.0976	0.0179	0.009	0.0058	0.0067	0.0915	0.089	0.0077	0.0115	0.0086	0.0253	0.0091	0.0116	0.1643
14	rs2242545	22924194	1.13	0.554827224596281	2.76	1.40351999273484	0.733090922680293	0.516039058559199	0.1276	0.0611	0.0077	0.005	0.021	0.0073	0.006	0.0179	0.1447	0.0116	0.0204	0.0105	0.0976	0.0179	0.009	0.0058	0.0067	0.0915	0.0889	0.0077	0.0115	0.0086	0.0253	0.0091	0.0116	0.1643
14	rs61974577	22927011	1.13	0.554827224596281	2.77	1.36789661096653	0.741007883722527	0.498160165831876	0.1277	0.0609	0.0077	0.005	0.021	0.0073	0.006	0.0179	0.1448	0.0116	0.0205	0.0106	0.0975	0.0179	0.009	0.0058	0.0067	0.0915	0.0888	0.0076	0.0115	0.0085	0.0253	0.0091	0.0116	0.1643
14	rs116986352	22927818	1.13	0.554827224596281	2.77	1.36789661096653	0.754057349089675	0.507904988062322	0.1277	0.0609	0.0077	0.005	0.021	0.0073	0.006	0.0179	0.1448	0.0116	0.0205	0.0106	0.0975	0.0179	0.009	0.0058	0.0067	0.0915	0.0887	0.0076	0.0115	0.0085	0.0253	0.0091	0.0116	0.1643
14	rs117913341	22930429	1.13	0.554827224596281	2.78	1.33282513578435	0.774280513963215	0.540494429004913	0.1276	0.0609	0.0077	0.005	0.021	0.0074	0.0061	0.0179	0.1449	0.0116	0.0205	0.0106	0.0974	0.0179	0.0091	0.0058	0.0068	0.0915	0.0886	0.0076	0.0115	0.0085	0.0252	0.0091	0.0116	0.1643
14	rs112833517	22934914	1.13	0.554827224596281	2.79	1.29830379804321	0.809600983346055	0.557469074962144	0.1276	0.061	0.0077	0.005	0.021	0.0074	0.0061	0.0178	0.145	0.0116	0.0205	0.0107	0.0973	0.0179	0.0092	0.0058	0.0068	0.0915	0.0883	0.0076	0.0114	0.0085	0.0252	0.0091	0.0116	0.1643
14	rs17198805	22938211	1.13	0.554827224596281	2.79	1.29830379804321	0.807402936058541	0.568479266529112	0.1276	0.061	0.0077	0.005	0.021	0.0075	0.0062	0.0178	0.145	0.0116	0.0205	0.0108	0.0973	0.0179	0.0092	0.0058	0.0067	0.0915	0.0882	0.0076	0.0114	0.0085	0.0252	0.009	0.0117	0.1644
14	rs11850502	22938561	1.13	0.554827224596281	2.79	1.29830379804321	0.825375997063771	0.597376109136744	0.1275	0.061	0.0077	0.005	0.021	0.0075	0.0062	0.0178	0.1452	0.0116	0.0205	0.0108	0.0973	0.0179	0.0092	0.0058	0.0067	0.0914	0.0882	0.0076	0.0114	0.0085	0.0252	0.009	0.0117	0.1644
14	rs8020193	22939467	1.13	0.554827224596281	2.79	1.29830379804321	0.842639259031451	0.603828068892344	0.1274	0.061	0.0078	0.005	0.0209	0.0075	0.0062	0.0176	0.1452	0.0117	0.0205	0.0108	0.0974	0.0179	0.0092	0.0058	0.0067	0.0914	0.0883	0.0076	0.0114	0.0085	0.0251	0.009	0.0117	0.1647
14	rs10483277	22940842	1.13	0.554827224596281	2.79	1.29830379804321	0.817551016771943	0.533100332944178	0.1273	0.061	0.0078	0.005	0.0209	0.0075	0.0062	0.0176	0.1453	0.0116	0.0205	0.0108	0.0975	0.0179	0.0092	0.0058	0.0068	0.0914	0.0883	0.0076	0.0114	0.0085	0.025	0.009	0.0116	0.1645
14	rs1076861	22942619	1.13	0.554827224596281	2.79	1.29830379804321	0.821499028734378	0.511485467607265	0.1274	0.061	0.0078	0.005	0.0208	0.0076	0.0064	0.0176	0.1455	0.0115	0.0206	0.0107	0.0975	0.0179	0.0091	0.0059	0.0069	0.0915	0.0883	0.0075	0.0114	0.0085	0.0249	0.009	0.0117	0.164
14	rs2254272	22942890	1.13	0.554827224596281	2.79	1.29830379804321	0.817708780394294	0.520325920224184	0.1274	0.061	0.0078	0.005	0.0207	0.0076	0.0064	0.0175	0.1455	0.0115	0.0207	0.0107	0.0976	0.0179	0.0091	0.0059	0.0069	0.0916	0.0882	0.0075	0.0114	0.0085	0.0249	0.009	0.0118	0.164
14	rs8012946	22946959	1.13	0.554827224596281	2.8	1.26433078213629	0.718636805453685	0.47421443637772	0.1274	0.061	0.0078	0.005	0.0207	0.0076	0.0064	0.0175	0.1456	0.0115	0.0206	0.0107	0.0976	0.0179	0.0091	0.0059	0.0068	0.0916	0.0881	0.0076	0.0114	0.0085	0.0247	0.009	0.0118	0.164
14	rs58793059	22949670	1.14	0.507725131913635	2.83	1.16568278487026	0.604845832724917	0.495834051438081	0.1274	0.0615	0.0078	0.005	0.0206	0.0075	0.0065	0.0173	0.1464	0.0117	0.0204	0.0106	0.0978	0.0177	0.0089	0.006	0.0067	0.0924	0.0881	0.0075	0.0111	0.0084	0.0245	0.0089	0.0116	0.1636
14	rs762578	22950248	1.15	0.46334549806667	2.89	0.982923819582558	0.552624329105001	0.46598675417781	0.1273	0.0617	0.0078	0.0051	0.0207	0.0074	0.0065	0.0173	0.1466	0.0118	0.0204	0.0106	0.0979	0.0178	0.0087	0.006	0.0066	0.0927	0.0879	0.0075	0.011	0.0083	0.0246	0.0088	0.0116	0.1633
14	rs74562412	22951651	1.16	0.421630287221885	2.99	0.72022314582581	0.383816914751553	0.341864372379383	0.1267	0.0626	0.0081	0.0048	0.0206	0.007	0.0063	0.0171	0.1488	0.0123	0.0202	0.0103	0.0983	0.0175	0.0084	0.006	0.0063	0.0941	0.0874	0.0073	0.0107	0.0083	0.0246	0.0088	0.0114	0.1621
14	rs227861	22952088	1.16	0.421630287221885	2.99	0.72022314582581	0.3735939720477	0.31971217204012	0.1264	0.063	0.0083	0.0047	0.0206	0.0068	0.0062	0.017	0.1498	0.0124	0.0201	0.0101	0.0984	0.0174	0.0083	0.006	0.0062	0.0949	0.0873	0.0073	0.0106	0.0082	0.0247	0.0087	0.0113	0.1615
14	rs74813569	22952616	1.16	0.421630287221885	3	0.696751202985924	0.363834659677417	0.240647261244145	0.1273	0.0636	0.0082	0.0043	0.0206	0.0064	0.0058	0.0164	0.1512	0.0125	0.02	0.0099	0.0983	0.0173	0.0078	0.0058	0.006	0.0959	0.0874	0.0071	0.0104	0.0081	0.0248	0.0081	0.011	0.1616
14	rs227865	22953607	1.16	0.421630287221885	3	0.696751202985924	0.408441793534573	0.181586430193499	0.1272	0.0642	0.0081	0.004	0.0206	0.0059	0.0054	0.016	0.1529	0.0125	0.02	0.0095	0.099	0.0172	0.0074	0.0057	0.0053	0.097	0.0881	0.0069	0.0102	0.0079	0.0247	0.0075	0.0108	0.162
14	rs3811215	22954777	1.16	0.421630287221885	3	0.696751202985924	0.44300118702018	0.204293819943217	0.1269	0.0644	0.008	0.0038	0.0205	0.0057	0.0053	0.0157	0.1536	0.0125	0.0197	0.0094	0.0985	0.0171	0.0071	0.0056	0.0054	0.098	0.089	0.0068	0.01	0.0078	0.0249	0.0072	0.0106	0.1623
14	rs76174912	22955238	1.16	0.421630287221885	3	0.696751202985924	0.415264982799414	0.190149301540982	0.1267	0.0645	0.008	0.0038	0.0205	0.0056	0.0052	0.0156	0.154	0.0124	0.0197	0.0094	0.0981	0.017	0.0071	0.0056	0.0053	0.0985	0.0893	0.0068	0.0099	0.0078	0.025	0.0072	0.0106	0.1623
14	rs227870	22957171	1.16	0.421630287221885	3	0.696751202985924	0.3716315568018	0.149492642432716	0.1263	0.0651	0.008	0.0036	0.0203	0.0053	0.0049	0.0154	0.1553	0.0124	0.0194	0.0094	0.0973	0.0168	0.007	0.0055	0.0052	0.0994	0.0899	0.0067	0.0098	0.0077	0.0252	0.0072	0.0107	0.1623
14	rs1483971	22957488	1.16	0.421630287221885	3	0.696751202985924	0.380503870306093	0.153097045109159	0.1258	0.0653	0.0081	0.0035	0.0203	0.0052	0.0049	0.0153	0.1556	0.0123	0.0194	0.0094	0.0971	0.0167	0.007	0.0055	0.0051	0.0997	0.0903	0.0067	0.0098	0.0077	0.0253	0.0072	0.0107	0.1622
14	rs3811212	22957900	1.16	0.421630287221885	3.01	0.673776155564303	0.31673262309883	0.128887886765328	0.1256	0.0654	0.0081	0.0035	0.0203	0.0052	0.0048	0.0152	0.1557	0.0125	0.0193	0.0093	0.0967	0.0166	0.007	0.0055	0.0051	0.0999	0.0907	0.0067	0.0097	0.0081	0.0254	0.007	0.0109	0.1621
14	rs79714671	22959603	1.17	0.382518045708746	3.01	0.673776155564303	0.313833044987184	0.115130938815901	0.1248	0.0655	0.0081	0.0034	0.0204	0.0051	0.0049	0.0151	0.1562	0.0127	0.0194	0.0094	0.0945	0.0166	0.0072	0.0058	0.0051	0.1002	0.0915	0.0068	0.0096	0.0082	0.0257	0.0071	0.0109	0.162
14	rs17794119	22959754	1.17	0.382518045708746	3.01	0.673776155564303	0.318790783099214	0.114531273468107	0.1248	0.0655	0.0081	0.0034	0.0204	0.0051	0.0049	0.0151	0.1562	0.0128	0.0194	0.0094	0.0943	0.0166	0.0072	0.0058	0.0051	0.1002	0.0916	0.0068	0.0096	0.0082	0.0258	0.0071	0.0109	0.1619
14	rs17183680	22961010	1.17	0.382518045708746	3.01	0.673776155564303	0.361308147464461	0.129425089351059	0.1245	0.0656	0.0081	0.0034	0.0204	0.0051	0.0049	0.0151	0.1563	0.0128	0.0194	0.0094	0.0937	0.0166	0.0072	0.0059	0.0051	0.1003	0.0919	0.0068	0.0096	0.0083	0.0259	0.0071	0.0109	0.1619
14	rs226986	22964880	1.17	0.382518045708746	3.02	0.651294786134349	0.356975138001765	0.136940671652922	0.1245	0.0655	0.0081	0.0034	0.0204	0.0052	0.0049	0.0151	0.1563	0.0129	0.0194	0.0094	0.0936	0.0166	0.0073	0.0059	0.0051	0.1002	0.0919	0.0068	0.0096	0.0083	0.0259	0.0072	0.0109	0.1619
14	rs79071435	22969453	1.17	0.382518045708746	3.03	0.629303794260587	0.384093659350723	0.129873390959153	0.1244	0.0655	0.0081	0.0034	0.0204	0.0052	0.0049	0.0151	0.1564	0.0128	0.0194	0.0095	0.0937	0.0167	0.0072	0.0059	0.0051	0.1003	0.0921	0.0068	0.0096	0.0083	0.0259	0.0071	0.0109	0.1616
14	rs78418054	22971386	1.17	0.382518045708746	3.05	0.586779315918157	0.406673610975836	0.133843103909658	0.1242	0.0654	0.0082	0.0034	0.0204	0.0052	0.0049	0.0151	0.1564	0.0129	0.0194	0.0096	0.0937	0.0167	0.0071	0.0059	0.0051	0.1003	0.0921	0.0068	0.0096	0.0083	0.026	0.0071	0.0109	0.1616
14	rs117814883	22972608	1.17	0.382518045708746	3.05	0.586779315918157	0.446814103810604	0.121980365065198	0.124	0.0652	0.0082	0.0034	0.0204	0.0052	0.0048	0.0151	0.1568	0.0129	0.0194	0.0096	0.0936	0.0167	0.0071	0.006	0.0051	0.1002	0.0921	0.0068	0.0096	0.0083	0.026	0.0071	0.0109	0.1616
14	rs6572494	22973042	1.17	0.382518045708746	3.05	0.586779315918157	0.485200458294961	0.130142647632455	0.1238	0.0651	0.0082	0.0034	0.0205	0.0052	0.0049	0.0151	0.1568	0.0129	0.0194	0.0097	0.0935	0.0167	0.0071	0.006	0.0052	0.1	0.0921	0.0068	0.0098	0.0084	0.026	0.0071	0.011	0.1617
14	rs56737994	22973309	1.17	0.382518045708746	3.06	0.566238797870229	0.483027524335614	0.128530212661988	0.1238	0.0651	0.0082	0.0034	0.0205	0.0052	0.0049	0.0151	0.1568	0.0129	0.0194	0.0097	0.0934	0.0167	0.0071	0.006	0.0052	0.1001	0.0922	0.0068	0.0098	0.0084	0.026	0.0071	0.011	0.1615
14	rs78140189	22974068	1.17	0.382518045708746	3.07	0.546174590811499	0.496072944093901	0.131852727870306	0.1238	0.0649	0.0082	0.0035	0.0205	0.0052	0.0049	0.0152	0.1568	0.0129	0.0194	0.0097	0.0929	0.0168	0.0071	0.0062	0.0052	0.1003	0.0922	0.0068	0.0097	0.0084	0.0259	0.0071	0.011	0.1615
14	rs3811207	22974256	1.17	0.382518045708746	3.07	0.546174590811499	0.494817324549193	0.133843103909658	0.1238	0.0649	0.0082	0.0035	0.0205	0.0052	0.0049	0.0152	0.1569	0.0129	0.0194	0.0097	0.0929	0.0168	0.0071	0.0062	0.0052	0.1004	0.0921	0.0068	0.0097	0.0084	0.0259	0.0071	0.011	0.1615
14	rs3794450	22975728	1.17	0.382518045708746	3.07	0.546174590811499	0.463684176938588	0.134115369812306	0.1239	0.0648	0.0082	0.0035	0.0205	0.0052	0.005	0.0152	0.1566	0.013	0.0195	0.0098	0.0928	0.0168	0.0072	0.0062	0.0052	0.1005	0.0921	0.0067	0.0098	0.0084	0.026	0.007	0.0111	0.1613
14	rs226998	22978516	1.18	0.345943801679723	3.07	0.546174590811499	0.256118383931499	0.0791252688413024	0.123	0.0644	0.008	0.0034	0.0209	0.0053	0.0049	0.0154	0.157	0.013	0.0196	0.0096	0.0921	0.0168	0.0075	0.006	0.0051	0.0998	0.0929	0.0067	0.0098	0.0084	0.0262	0.007	0.0116	0.1615
14	rs1483973	22978760	1.19	0.311838986457593	3.07	0.546174590811499	0.19658129949975	0.0717983474156534	0.1228	0.0645	0.0079	0.0034	0.0209	0.0054	0.0048	0.0157	0.1572	0.0131	0.0195	0.0096	0.0916	0.0168	0.0075	0.0059	0.0052	0.0998	0.0932	0.0067	0.0097	0.0084	0.0262	0.007	0.0118	0.1615
14	rs227000	22979348	1.2	0.280131383133392	3.08	0.526582953384854	0.0910353793440697	0.0559175756741333	0.1232	0.0651	0.0076	0.0033	0.0211	0.0053	0.0045	0.0156	0.1571	0.0134	0.0194	0.0094	0.0906	0.0166	0.0076	0.0056	0.0052	0.0994	0.0938	0.0067	0.0097	0.0084	0.0261	0.0072	0.0121	0.162
14	rs12887424	22980408	1.2	0.280131383133392	3.07	0.546174590811499	0.0456203228859758	0.0379726398326145	0.1234	0.0656	0.0073	0.003	0.0211	0.0052	0.0041	0.0156	0.1566	0.0143	0.019	0.0091	0.0892	0.0165	0.0075	0.0048	0.0049	0.1001	0.0965	0.0067	0.0095	0.0083	0.0259	0.0072	0.0124	0.162
14	rs77123507	22981162	1.2	0.280131383133392	3.08	0.526582953384854	0.0437950649014268	0.0380805533671261	0.1233	0.0655	0.0073	0.0029	0.0212	0.0052	0.0041	0.0156	0.1567	0.0143	0.019	0.0091	0.0891	0.0166	0.0075	0.0048	0.0049	0.1002	0.0965	0.0067	0.0095	0.0083	0.026	0.0072	0.0124	0.1621
14	rs72677519	22984559	1.2	0.280131383133392	3.08	0.526582953384854	0.0398156869187269	0.0350596779307638	0.1233	0.0655	0.0073	0.0029	0.0212	0.0052	0.0041	0.0157	0.1568	0.0143	0.019	0.0091	0.089	0.0167	0.0075	0.0048	0.0049	0.1002	0.0965	0.0067	0.0096	0.0083	0.026	0.0072	0.0124	0.1621
14	rs117025709	22989082	1.2	0.280131383133392	3.09	0.50746005104726	0.0385648372848804	0.0333629998883935	0.1232	0.0656	0.0073	0.0029	0.0212	0.0052	0.004	0.0157	0.1568	0.0143	0.0189	0.0091	0.089	0.0167	0.0075	0.0047	0.0048	0.1002	0.0965	0.0066	0.0096	0.0083	0.026	0.0073	0.0124	0.1621
14	rs12879577	22989153	1.2	0.280131383133392	3.1	0.488801954490689	0.0385236153946675	0.0334647283977128	0.1232	0.0656	0.0073	0.0029	0.0212	0.0052	0.004	0.0157	0.1568	0.0143	0.0189	0.0091	0.089	0.0167	0.0075	0.0047	0.0048	0.1002	0.0965	0.0066	0.0096	0.0083	0.026	0.0073	0.0124	0.1621
14	rs77994406	22990099	1.2	0.280131383133392	3.1	0.488801954490689	0.0398297400565309	0.0339242677573713	0.1232	0.0655	0.0073	0.0029	0.0213	0.0052	0.004	0.0157	0.1568	0.0143	0.0189	0.0091	0.089	0.0167	0.0075	0.0047	0.0048	0.1002	0.0965	0.0066	0.0096	0.0083	0.026	0.0073	0.0124	0.1621
14	rs72677524	22990354	1.2	0.280131383133392	3.1	0.488801954490689	0.0398859867422977	0.0340780870354446	0.1232	0.0655	0.0073	0.0029	0.0213	0.0052	0.004	0.0157	0.1568	0.0143	0.0189	0.0091	0.089	0.0167	0.0075	0.0047	0.0048	0.1001	0.0965	0.0066	0.0096	0.0083	0.026	0.0073	0.0124	0.1621
14	rs227014	22991715	1.2	0.280131383133392	3.13	0.435575753324506	0.0435555235912251	0.0342322255786851	0.1232	0.0655	0.0073	0.0029	0.0213	0.0052	0.004	0.0157	0.1568	0.0144	0.0189	0.0091	0.089	0.0167	0.0075	0.0047	0.0048	0.1001	0.0966	0.0066	0.0096	0.0083	0.026	0.0073	0.0124	0.1621
14	rs179106	22997833	1.2	0.280131383133392	3.13	0.435575753324506	0.0408362574305024	0.0355290906486029	0.1232	0.0655	0.0073	0.0029	0.0213	0.0052	0.004	0.0157	0.1568	0.0144	0.0189	0.0091	0.089	0.0167	0.0076	0.0047	0.0048	0.1001	0.0966	0.0065	0.0096	0.0083	0.026	0.0073	0.0126	0.1621
14	rs76967779	22999523	1.2	0.280131383133392	3.13	0.435575753324506	0.0402104660705712	0.0343351618345971	0.1232	0.0654	0.0073	0.0029	0.0213	0.0051	0.004	0.0157	0.1569	0.0144	0.0189	0.0091	0.089	0.0167	0.0076	0.0047	0.0048	0.1	0.0967	0.0065	0.0096	0.0083	0.026	0.0073	0.0126	0.1621
14	rs1154155	23002684	1.2	0.280131383133392	3.12	0.452863978564029	0.0389787314331071	0.0337196725197628	0.1232	0.0654	0.0073	0.0029	0.0214	0.0051	0.0039	0.0157	0.157	0.0144	0.0189	0.0091	0.089	0.0167	0.0076	0.0046	0.0048	0.0999	0.0968	0.0065	0.0096	0.0083	0.026	0.0073	0.0126	0.1622
14	rs72677536	23006365	1.2	0.280131383133392	3.12	0.452863978564029	0.032471542265934	0.0311611744756348	0.1232	0.0654	0.0073	0.0029	0.0214	0.005	0.0039	0.0157	0.1571	0.0144	0.0189	0.0091	0.089	0.0167	0.0076	0.0046	0.0048	0.0996	0.0968	0.0065	0.0096	0.0083	0.026	0.0073	0.0125	0.1623
14	rs59760775	23008569	1.2	0.280131383133392	3.11	0.470604638115432	0.0295443777807749	0.0298928809364368	0.1233	0.0655	0.0073	0.0029	0.0214	0.0049	0.0039	0.0157	0.1572	0.0143	0.0188	0.0091	0.0891	0.0167	0.0076	0.0046	0.0048	0.0996	0.0969	0.0065	0.0096	0.0083	0.026	0.0073	0.0125	0.1624
14	rs943888	23015874	1.21	0.250745108472337	3.11	0.470604638115432	0.0299457533101287	0.0292201243966722	0.1232	0.0654	0.0073	0.0028	0.0215	0.005	0.0039	0.0157	0.1571	0.0144	0.0188	0.009	0.0887	0.0167	0.0076	0.0045	0.0048	0.0996	0.0971	0.0066	0.0095	0.0084	0.0262	0.0074	0.0125	0.1627
14	rs61741618	23016696	1.21	0.250745108472337	3.11	0.470604638115432	0.0297847448085531	0.0289815871108716	0.1232	0.0654	0.0073	0.0028	0.0215	0.0049	0.0039	0.0156	0.1571	0.0144	0.0188	0.0089	0.0887	0.0167	0.0076	0.0045	0.0048	0.0996	0.0971	0.0066	0.0095	0.0084	0.0262	0.0074	0.0125	0.1627
14	rs35056731	23017901	1.22	0.223600634562227	3.11	0.470604638115432	0.0238435269312032	0.0464451025274072	0.1234	0.0655	0.0069	0.0026	0.0217	0.0045	0.0036	0.0152	0.1575	0.0149	0.0189	0.0088	0.0879	0.0168	0.0075	0.0039	0.0044	0.0999	0.0973	0.0065	0.0096	0.008	0.0265	0.0073	0.0127	0.1644
14	rs28747392	23019003	1.22	0.223600634562227	3.11	0.470604638115432	0.0323862430660248	0.241758495810501	0.1244	0.0656	0.0064	0.0019	0.0207	0.0032	0.0028	0.015	0.1597	0.0152	0.0184	0.0077	0.0851	0.0167	0.0074	0.0028	0.0033	0.1009	0.0998	0.0063	0.0096	0.0071	0.0267	0.0066	0.0139	0.1688
14	rs1263658	23019657	1.22	0.223600634562227	3.1	0.488801954490689	0.0189945950637476	0.16722706395609	0.1245	0.0658	0.0064	0.0019	0.0206	0.0032	0.0027	0.015	0.1598	0.0152	0.0184	0.0076	0.085	0.0167	0.0074	0.0028	0.0032	0.101	0.1	0.0063	0.0096	0.007	0.0267	0.0066	0.014	0.1689
14	rs1263659	23019822	1.22	0.223600634562227	3.11	0.470604638115432	0.0186559122818379	0.168013964739432	0.1245	0.0658	0.0064	0.0018	0.0206	0.0032	0.0028	0.015	0.1599	0.0152	0.0183	0.0076	0.085	0.0167	0.0073	0.0028	0.0032	0.101	0.1	0.0063	0.0096	0.007	0.0267	0.0066	0.014	0.169
14	rs17461	23020706	1.22	0.223600634562227	3.1	0.488801954490689	0.00859034433432573	0.100421787636218	0.1253	0.0654	0.0061	0.0018	0.0202	0.0028	0.0026	0.0149	0.1607	0.015	0.0179	0.0077	0.0838	0.0164	0.0073	0.0027	0.003	0.1008	0.1002	0.0064	0.0096	0.0071	0.0269	0.0065	0.014	0.1711
14	rs3700	23020919	1.21	0.250745108472337	3.1	0.488801954490689	0.0117290761583245	0.0959064362335864	0.1253	0.0661	0.006	0.0017	0.0201	0.0025	0.0026	0.0148	0.1608	0.015	0.0179	0.0078	0.0834	0.0163	0.0076	0.0027	0.0031	0.1005	0.0997	0.0064	0.0096	0.0072	0.0271	0.0066	0.014	0.1715
14	rs9125	23021039	1.22	0.223600634562227	3.1	0.488801954490689	0.0120169595348516	0.0975097124464381	0.1256	0.0665	0.0058	0.0016	0.0201	0.0024	0.0025	0.0148	0.1611	0.0148	0.0178	0.0076	0.0834	0.0163	0.0076	0.0027	0.0031	0.1005	0.1	0.0064	0.0096	0.0071	0.0271	0.0066	0.014	0.1717
14	rs412790	23021720	1.21	0.250745108472337	3.1	0.488801954490689	0.0129562337784744	0.0982345859495385	0.1254	0.0672	0.0056	0.0015	0.0198	0.0023	0.0023	0.0148	0.1616	0.0147	0.0175	0.0076	0.0834	0.0161	0.0074	0.0027	0.003	0.1006	0.1007	0.0064	0.0094	0.007	0.0273	0.0067	0.0139	0.1718
14	rs58753191	23021852	1.21	0.250745108472337	3.1	0.488801954490689	0.012968781519556	0.106345498243256	0.1254	0.0674	0.0056	0.0015	0.0198	0.0022	0.0023	0.0148	0.1617	0.0147	0.0175	0.0076	0.0834	0.0161	0.0074	0.0027	0.0029	0.1006	0.1008	0.0063	0.0093	0.007	0.0273	0.0067	0.0139	0.1719
14	rs76477008	23022180	1.21	0.250745108472337	3.09	0.50746005104726	0.0165947807520299	0.109524567426951	0.1252	0.0675	0.0054	0.0015	0.0198	0.0022	0.0023	0.0147	0.1619	0.0147	0.0175	0.0076	0.0835	0.0161	0.0074	0.0027	0.0029	0.1004	0.1012	0.0063	0.0091	0.007	0.0273	0.0067	0.0142	0.1717
14	rs393302	23022443	1.21	0.250745108472337	3.08	0.526582953384854	0.0170282337229356	0.109272280801697	0.1251	0.0675	0.0054	0.0015	0.0197	0.0023	0.0023	0.0147	0.162	0.0147	0.0174	0.0076	0.0835	0.0161	0.0074	0.0027	0.0029	0.1003	0.1014	0.0063	0.009	0.007	0.0273	0.0067	0.0143	0.1716
14	rs74965331	23022887	1.21	0.250745108472337	3.08	0.526582953384854	0.0192788320122241	0.122068020489475	0.125	0.0675	0.0054	0.0015	0.0197	0.0023	0.0022	0.0147	0.1619	0.0147	0.0174	0.0076	0.0835	0.0161	0.0074	0.0027	0.0029	0.1002	0.1016	0.0063	0.0089	0.007	0.0274	0.0067	0.0143	0.1716
14	rs28361889	23024977	1.21	0.250745108472337	3.08	0.526582953384854	0.0195237040036984	0.122506652000453	0.1247	0.0676	0.0053	0.0016	0.0198	0.0023	0.0023	0.0146	0.1619	0.0148	0.0174	0.0076	0.0836	0.0161	0.0073	0.0026	0.0029	0.1	0.1019	0.0064	0.0089	0.007	0.0274	0.0066	0.0143	0.1716
14	rs8005168	23028364	1.21	0.250745108472337	3.08	0.526582953384854	0.0212924696177509	0.135479749741166	0.1233	0.0678	0.0051	0.0019	0.02	0.0024	0.0023	0.0142	0.1609	0.0153	0.0171	0.0078	0.0843	0.0164	0.0071	0.0024	0.0029	0.0994	0.1039	0.0064	0.0087	0.0072	0.0276	0.0065	0.0144	0.1713
14	rs76470510	23030065	1.21	0.250745108472337	3.07	0.546174590811499	0.0207465965399249	0.133118058492342	0.1224	0.0678	0.0053	0.002	0.0202	0.0026	0.0024	0.0142	0.1604	0.0154	0.0171	0.0079	0.0843	0.0165	0.0071	0.0024	0.003	0.099	0.1045	0.0064	0.0087	0.0072	0.0278	0.0066	0.0146	0.1711
14	rs5742886	23032881	1.21	0.250745108472337	3.07	0.546174590811499	0.0205082440824786	0.128440851823813	0.1223	0.0678	0.0053	0.002	0.0202	0.0026	0.0025	0.0141	0.1602	0.0154	0.017	0.0078	0.0843	0.0166	0.0071	0.0024	0.003	0.0989	0.1047	0.0064	0.0087	0.0072	0.0278	0.0066	0.0146	0.1711
14	rs75551720	23034339	1.21	0.250745108472337	3.06	0.566238797870229	0.0203679378666942	0.126747391541924	0.1223	0.0678	0.0053	0.002	0.0202	0.0026	0.0025	0.0141	0.1602	0.0154	0.017	0.0078	0.0843	0.0166	0.0071	0.0024	0.003	0.0989	0.1047	0.0064	0.0087	0.0072	0.0278	0.0066	0.0146	0.1711
14	rs76257668	23041416	1.21	0.250745108472337	3.06	0.566238797870229	0.0196427237557766	0.118320283111515	0.1222	0.0678	0.0053	0.002	0.0202	0.0026	0.0025	0.0141	0.1601	0.0154	0.017	0.0078	0.0843	0.0166	0.0071	0.0024	0.003	0.0988	0.1048	0.0064	0.0087	0.0072	0.0278	0.0067	0.0146	0.1712
14	rs7621	23044002	1.21	0.250745108472337	3.06	0.566238797870229	0.0192620270568902	0.1161617008798	0.1222	0.0678	0.0053	0.002	0.0202	0.0027	0.0025	0.0141	0.1601	0.0154	0.017	0.0078	0.0843	0.0166	0.0071	0.0024	0.003	0.0988	0.1048	0.0064	0.0087	0.0072	0.0278	0.0067	0.0146	0.1712
14	rs10137999	23047799	1.21	0.250745108472337	3.06	0.566238797870229	0.0202022294434179	0.114788127157992	0.1223	0.0678	0.0054	0.002	0.0202	0.0026	0.0024	0.0141	0.1601	0.0154	0.017	0.0078	0.0842	0.0166	0.0072	0.0024	0.0029	0.0988	0.1049	0.0064	0.0087	0.0072	0.0278	0.0067	0.0145	0.1713
14	rs117059425	23050179	1.21	0.250745108472337	3.06	0.566238797870229	0.0202457417944014	0.115130938815901	0.1222	0.0678	0.0054	0.002	0.0202	0.0026	0.0024	0.0141	0.1601	0.0154	0.017	0.0078	0.0842	0.0166	0.0072	0.0024	0.0029	0.0988	0.1049	0.0064	0.0087	0.0072	0.0278	0.0067	0.0145	0.1713
14	rs7152766	23052885	1.21	0.250745108472337	3.06	0.566238797870229	0.0199081422319804	0.107011778582381	0.1219	0.0679	0.0054	0.002	0.0202	0.0027	0.0025	0.014	0.1604	0.0154	0.017	0.0078	0.0841	0.0166	0.0072	0.0025	0.0029	0.0984	0.105	0.0064	0.0086	0.0072	0.0278	0.0067	0.0145	0.1716
14	rs5742743	23056123	1.21	0.250745108472337	3.06	0.566238797870229	0.0193798858047537	0.101155027840316	0.1216	0.0679	0.0055	0.0021	0.0202	0.0028	0.0025	0.0139	0.1607	0.0154	0.017	0.0077	0.0839	0.0165	0.0072	0.0026	0.0029	0.0982	0.1052	0.0064	0.0086	0.0072	0.0278	0.0067	0.0146	0.1718
14	rs1051101	23058084	1.21	0.250745108472337	3.06	0.566238797870229	0.0200720993257543	0.0950290950788296	0.1213	0.0679	0.0055	0.0021	0.0201	0.0028	0.0025	0.0139	0.1608	0.0153	0.0169	0.0077	0.0838	0.0165	0.0073	0.0026	0.003	0.0981	0.1053	0.0064	0.0086	0.0072	0.0277	0.0068	0.0146	0.1719
14	rs35851091	23060602	1.21	0.250745108472337	3.06	0.566238797870229	0.0206846098694636	0.0906903285761184	0.121	0.0677	0.0055	0.0021	0.0201	0.0029	0.0026	0.0139	0.1609	0.0153	0.0169	0.0077	0.0837	0.0165	0.0073	0.0027	0.003	0.0982	0.1053	0.0064	0.0086	0.0073	0.0277	0.0068	0.0146	0.172
14	rs7161516	23063004	1.21	0.250745108472337	3.08	0.526582953384854	0.0214192020752276	0.0925737372595318	0.1203	0.0676	0.0057	0.0022	0.0201	0.003	0.0027	0.0139	0.1606	0.0155	0.0169	0.0077	0.0837	0.0166	0.0074	0.0028	0.003	0.0981	0.1049	0.0064	0.0086	0.0075	0.0277	0.0069	0.0147	0.1725
14	rs7161339	23063614	1.21	0.250745108472337	3.07	0.546174590811499	0.0207111591430107	0.0865092214414839	0.1202	0.0676	0.0057	0.0022	0.02	0.003	0.0027	0.0139	0.1606	0.0155	0.0168	0.0077	0.0836	0.0166	0.0074	0.0028	0.003	0.0979	0.1049	0.0064	0.0087	0.0076	0.0278	0.0069	0.0146	0.1724
14	rs74036430	23064131	1.21	0.250745108472337	3.07	0.546174590811499	0.0181843489052606	0.0837658791460273	0.1202	0.0676	0.0057	0.0023	0.02	0.003	0.0027	0.0139	0.1606	0.0155	0.0168	0.0077	0.0838	0.0166	0.0074	0.0028	0.0031	0.098	0.1049	0.0064	0.0087	0.0076	0.0276	0.0069	0.0146	0.1725
14	rs8011143	23067931	1.22	0.223600634562227	3.07	0.546174590811499	0.016355020934342	0.0630081124065204	0.1195	0.068	0.0058	0.0023	0.0197	0.0031	0.0028	0.0143	0.1609	0.0155	0.0165	0.0076	0.0838	0.0166	0.0073	0.0028	0.0032	0.0974	0.1051	0.0064	0.0086	0.0078	0.0275	0.007	0.0146	0.1726
14	rs117536427	23068435	1.22	0.223600634562227	3.07	0.546174590811499	0.0163997806833066	0.0621356168740305	0.1195	0.0681	0.0058	0.0023	0.0196	0.0031	0.0028	0.0143	0.1609	0.0155	0.0165	0.0076	0.0837	0.0167	0.0073	0.0028	0.0032	0.0974	0.1051	0.0064	0.0086	0.0078	0.0275	0.007	0.0146	0.1726
14	rs10148741	23071077	1.22	0.223600634562227	3.06	0.566238797870229	0.0175404342802036	0.0460916741760272	0.119	0.0682	0.0058	0.0024	0.0192	0.0031	0.0028	0.0148	0.161	0.0154	0.0162	0.0077	0.0834	0.017	0.0074	0.0028	0.0032	0.0974	0.1051	0.0064	0.0087	0.0078	0.0275	0.007	0.0147	0.1725
14	rs1483966	23072054	1.22	0.223600634562227	3.07	0.546174590811499	0.0171282431634122	0.0408789553683256	0.1188	0.0684	0.0058	0.0025	0.0191	0.0033	0.0028	0.0149	0.161	0.0154	0.0162	0.0076	0.0836	0.017	0.0074	0.0028	0.0033	0.0974	0.105	0.0064	0.0087	0.0079	0.0274	0.007	0.0147	0.1724
14	rs1242926	23075116	1.23	0.19861485684188	3.08	0.526582953384854	0.0165346002637235	0.0448059960137216	0.1187	0.0685	0.0057	0.0024	0.0191	0.0032	0.0028	0.0149	0.1606	0.0153	0.0162	0.0075	0.0837	0.0171	0.0072	0.0027	0.0032	0.0974	0.1053	0.0064	0.0088	0.0078	0.0274	0.007	0.0148	0.1726
14	rs74604421	23077543	1.23	0.19861485684188	3.08	0.526582953384854	0.0203591918916191	0.0445739686724164	0.1185	0.0686	0.0057	0.0025	0.0191	0.0033	0.0029	0.015	0.16	0.0153	0.0162	0.0075	0.0837	0.0172	0.0072	0.0028	0.0031	0.0973	0.1057	0.0064	0.0088	0.0079	0.0274	0.0068	0.0149	0.1729
14	rs34819345	23078340	1.23	0.19861485684188	3.08	0.526582953384854	0.0230687767475648	0.0433646137910952	0.1184	0.0686	0.0057	0.0025	0.019	0.0033	0.0029	0.015	0.1597	0.0153	0.0162	0.0074	0.0837	0.0173	0.0073	0.0027	0.0031	0.0973	0.1057	0.0064	0.0088	0.0079	0.0274	0.0067	0.0149	0.173
14	rs17120384	23078849	1.23	0.19861485684188	3.08	0.526582953384854	0.0229350787167424	0.0415503506278953	0.1184	0.0686	0.0057	0.0025	0.019	0.0034	0.0029	0.015	0.1596	0.0153	0.0162	0.0074	0.0837	0.0174	0.0073	0.0027	0.0031	0.0973	0.1058	0.0064	0.0088	0.0079	0.0274	0.0067	0.0149	0.173
14	rs72677598	23078904	1.23	0.19861485684188	3.09	0.50746005104726	0.0241882773499093	0.0441115188441802	0.1185	0.0687	0.0056	0.0025	0.019	0.0034	0.0029	0.0149	0.1594	0.0153	0.0163	0.0074	0.0837	0.0174	0.0073	0.0027	0.0031	0.0973	0.1058	0.0064	0.0088	0.008	0.0274	0.0067	0.0149	0.1732
14	rs1242935	23082418	1.23	0.19861485684188	3.1	0.488801954490689	0.0170820315958682	0.0562378374433771	0.1185	0.0687	0.0056	0.0026	0.019	0.0035	0.003	0.015	0.159	0.015	0.0163	0.0074	0.0836	0.0175	0.0071	0.0029	0.0033	0.0976	0.1057	0.0064	0.0089	0.0079	0.0275	0.0067	0.0148	0.1728
14	rs8013415	23093668	1.24	0.175701215111077	3.1	0.488801954490689	0.0108854050274613	0.053258562144801	0.1185	0.0688	0.0056	0.0029	0.0187	0.0036	0.0032	0.0157	0.1586	0.0148	0.0166	0.0079	0.082	0.0179	0.0067	0.003	0.0034	0.0975	0.1051	0.0064	0.0089	0.0081	0.0273	0.0069	0.0146	0.1734
14	rs1681587	23094845	1.25	0.154769873779188	3.1	0.488801954490689	0.016829500634747	0.0671011813753681	0.1182	0.0687	0.0056	0.0029	0.0187	0.0036	0.0033	0.0156	0.1589	0.0148	0.0165	0.008	0.0816	0.018	0.0067	0.003	0.0034	0.0975	0.105	0.0064	0.0089	0.0082	0.0272	0.007	0.0147	0.1735
14	rs11157709	23100774	1.26	0.135727966888585	3.11	0.470604638115432	0.16642377997108	0.100259127938522	0.1141	0.0679	0.0054	0.0029	0.0187	0.0042	0.0039	0.0151	0.1614	0.0145	0.0168	0.0096	0.079	0.0183	0.0064	0.0032	0.0036	0.1	0.1044	0.0065	0.0087	0.009	0.0252	0.0068	0.0149	0.1758
14	rs11846400	23102192	1.26	0.135727966888585	3.1	0.488801954490689	0.130040624426891	0.0983152572571123	0.1142	0.0679	0.0054	0.0029	0.0187	0.0042	0.0039	0.0151	0.1615	0.0145	0.0168	0.0096	0.0795	0.0183	0.0064	0.0032	0.0037	0.1004	0.1045	0.0065	0.0087	0.0086	0.0252	0.0068	0.0149	0.1748
14	rs11846290	23102626	1.26	0.135727966888585	3.12	0.452863978564029	0.127482715606007	0.0885899300173812	0.1143	0.0677	0.0054	0.0029	0.0186	0.0042	0.0039	0.0151	0.1616	0.0144	0.0168	0.0096	0.0795	0.0183	0.0064	0.0032	0.0037	0.1005	0.1046	0.0065	0.0086	0.0086	0.0253	0.0068	0.0149	0.1748
14	rs1681596	23102882	1.26	0.135727966888585	3.12	0.452863978564029	0.126378878746846	0.084980754784386	0.1143	0.0677	0.0054	0.0029	0.0187	0.0042	0.0039	0.0151	0.1615	0.0144	0.0168	0.0096	0.0795	0.0183	0.0064	0.0032	0.0037	0.1006	0.1046	0.0065	0.0086	0.0086	0.0253	0.0068	0.0149	0.1748
14	rs1753430	23102969	1.26	0.135727966888585	3.12	0.452863978564029	0.126944986573997	0.0843724367190833	0.1143	0.0677	0.0054	0.0029	0.0187	0.0042	0.0039	0.0151	0.1615	0.0144	0.0168	0.0096	0.0795	0.0183	0.0064	0.0032	0.0037	0.1006	0.1046	0.0065	0.0086	0.0086	0.0253	0.0068	0.0149	0.1748
14	rs117737960	23103223	1.26	0.135727966888585	3.12	0.452863978564029	0.130040624426891	0.099852929030262	0.1142	0.0677	0.0054	0.0029	0.0187	0.0042	0.0039	0.0151	0.1615	0.0144	0.0168	0.0096	0.0795	0.0183	0.0064	0.0032	0.0037	0.1006	0.1046	0.0065	0.0086	0.0086	0.0253	0.0068	0.0149	0.1748
14	rs80323992	23103544	1.26	0.135727966888585	3.13	0.435575753324506	0.134629713022208	0.119709645627486	0.1142	0.0677	0.0054	0.0029	0.0187	0.0042	0.0039	0.0151	0.1615	0.0144	0.0168	0.0096	0.0795	0.0183	0.0064	0.0032	0.0037	0.1006	0.1046	0.0065	0.0086	0.0086	0.0253	0.0068	0.0149	0.1748
14	rs900681	23114911	1.26	0.135727966888585	3.14	0.418735639412168	0.105864946128445	0.0876627292794626	0.1127	0.0675	0.0057	0.0029	0.0187	0.0043	0.004	0.0154	0.1614	0.0143	0.0168	0.0095	0.0804	0.018	0.0064	0.0034	0.0035	0.1009	0.1044	0.0065	0.0086	0.0088	0.0248	0.0068	0.015	0.1755
14	rs900682	23115160	1.26	0.135727966888585	3.15	0.402339212139645	0.104668184201883	0.0850569180940905	0.1126	0.0674	0.0057	0.0029	0.0188	0.0043	0.004	0.0154	0.1614	0.0143	0.0168	0.0095	0.0804	0.018	0.0064	0.0034	0.0035	0.1009	0.1044	0.0065	0.0086	0.0088	0.0247	0.0068	0.015	0.1755
14	rs10141366	23124321	1.27	0.118479912290321	3.14	0.418735639412168	0.142747892049172	0.108768377832217	0.1108	0.0676	0.0058	0.003	0.019	0.0045	0.004	0.0153	0.16	0.0144	0.0167	0.0094	0.0811	0.0181	0.0066	0.0035	0.0036	0.1008	0.1052	0.0063	0.0086	0.0089	0.0245	0.0067	0.0152	0.1766
14	rs28523687	23132529	1.27	0.118479912290321	3.14	0.418735639412168	0.143742517312322	0.127815972895983	0.1105	0.0676	0.0058	0.003	0.019	0.0044	0.0041	0.0152	0.1598	0.0144	0.0167	0.0095	0.0814	0.0182	0.0065	0.0035	0.0036	0.1009	0.1055	0.0062	0.0087	0.0089	0.0244	0.0067	0.0152	0.1766
14	rs117122589	23133511	1.27	0.118479912290321	3.14	0.418735639412168	0.143935501430292	0.13951106584179	0.1104	0.0676	0.0059	0.003	0.019	0.0044	0.0041	0.0152	0.1598	0.0144	0.0167	0.0096	0.0814	0.0182	0.0066	0.0035	0.0036	0.1009	0.1053	0.0062	0.0087	0.0089	0.0243	0.0067	0.0152	0.1765
14	rs72679853	23138174	1.27	0.118479912290321	3.14	0.418735639412168	0.153949169399969	0.140064134304325	0.1103	0.0677	0.0059	0.003	0.019	0.0044	0.0041	0.0152	0.1598	0.0144	0.0167	0.0098	0.0815	0.0182	0.0067	0.0035	0.0036	0.1011	0.1051	0.0062	0.0087	0.0089	0.0243	0.0067	0.0152	0.1763
14	rs7146458	23168309	1.27	0.118479912290321	3.14	0.418735639412168	0.123043717717137	0.126303135951984	0.1094	0.0682	0.006	0.003	0.0191	0.0043	0.0041	0.0155	0.1599	0.0143	0.0166	0.0098	0.0819	0.0182	0.007	0.0035	0.0036	0.1023	0.1039	0.0061	0.0089	0.0088	0.0239	0.0066	0.0152	0.1761
14	rs72679860	23172419	1.27	0.118479912290321	3.14	0.418735639412168	0.121614342451147	0.143864704229417	0.1091	0.0684	0.0059	0.003	0.0191	0.0043	0.0041	0.0156	0.1599	0.0144	0.0166	0.0098	0.082	0.0183	0.0071	0.0035	0.0036	0.1026	0.1037	0.0061	0.0089	0.0088	0.0238	0.0066	0.0151	0.1759
14	rs112170013	23175786	1.27	0.118479912290321	3.14	0.418735639412168	0.131072405902782	0.160881814645972	0.1085	0.0687	0.0059	0.0029	0.0192	0.0042	0.0042	0.0157	0.1602	0.0144	0.0166	0.0098	0.0821	0.0183	0.0071	0.0035	0.0035	0.1032	0.1035	0.006	0.009	0.0087	0.0236	0.0066	0.0151	0.1756
14	rs7147313	23177202	1.27	0.118479912290321	3.14	0.418735639412168	0.139567495967922	0.160106858438354	0.1082	0.0689	0.0059	0.0029	0.0192	0.0042	0.0042	0.0157	0.1603	0.0144	0.0166	0.0098	0.0822	0.0184	0.0072	0.0035	0.0035	0.1034	0.1033	0.006	0.009	0.0086	0.0235	0.0066	0.015	0.1755
14	rs75381399	23178453	1.27	0.118479912290321	3.14	0.418735639412168	0.145064319861244	0.175253740160843	0.108	0.069	0.0058	0.0028	0.0193	0.0042	0.0042	0.0158	0.1604	0.0144	0.0166	0.0098	0.0824	0.0184	0.0071	0.0035	0.0035	0.1035	0.1032	0.006	0.009	0.0086	0.0234	0.0066	0.015	0.1754
14	rs118068851	23188584	1.27	0.118479912290321	3.14	0.418735639412168	0.147860317284306	0.177055151267119	0.1077	0.0693	0.0058	0.0028	0.0193	0.0042	0.0042	0.0159	0.1606	0.0144	0.0166	0.0097	0.0828	0.0184	0.0071	0.0035	0.0035	0.1037	0.1031	0.006	0.009	0.0086	0.0231	0.0067	0.0148	0.1752
14	rs7141188	23195747	1.27	0.118479912290321	3.14	0.418735639412168	0.135900780377898	0.142098864716705	0.1076	0.0694	0.0058	0.0027	0.0194	0.0042	0.0043	0.0159	0.1607	0.0144	0.0166	0.0096	0.0829	0.0184	0.0071	0.0035	0.0035	0.1038	0.103	0.006	0.0091	0.0086	0.0231	0.0067	0.0148	0.1752
14	rs60187210	23207964	1.27	0.118479912290321	3.14	0.418735639412168	0.140263507526684	0.150248902051646	0.1077	0.0694	0.0057	0.0027	0.0194	0.0041	0.0042	0.0159	0.1607	0.0144	0.0166	0.0098	0.083	0.0184	0.0072	0.0034	0.0034	0.1039	0.1029	0.006	0.0091	0.0086	0.0229	0.0067	0.0148	0.1752
14	rs764915	23209439	1.27	0.118479912290321	3.14	0.418735639412168	0.138810574046185	0.153382911667187	0.1077	0.0694	0.0057	0.0027	0.0194	0.0041	0.0042	0.0159	0.1607	0.0144	0.0166	0.0098	0.083	0.0184	0.0072	0.0034	0.0034	0.1039	0.1029	0.006	0.0091	0.0086	0.0229	0.0067	0.0148	0.1752
14	rs117133069	23211670	1.27	0.118479912290321	3.13	0.435575753324506	0.139725498423475	0.160978777219812	0.1077	0.0694	0.0057	0.0027	0.0194	0.0041	0.0042	0.016	0.1606	0.0144	0.0166	0.0098	0.083	0.0184	0.0072	0.0034	0.0034	0.1039	0.1029	0.006	0.0091	0.0086	0.023	0.0067	0.0148	0.1752
14	rs77351998	23213309	1.27	0.118479912290321	3.13	0.435575753324506	0.139378034313086	0.162435690875087	0.1077	0.0694	0.0057	0.0028	0.0194	0.0041	0.0042	0.016	0.1606	0.0144	0.0166	0.0098	0.083	0.0184	0.0072	0.0034	0.0034	0.1039	0.1028	0.006	0.0091	0.0086	0.023	0.0067	0.0148	0.1752
14	rs78720826	23222163	1.27	0.118479912290321	3.13	0.435575753324506	0.133089348731686	0.147326056600099	0.1077	0.0693	0.0058	0.0028	0.0194	0.0042	0.0043	0.0161	0.1606	0.0143	0.0167	0.0098	0.083	0.0185	0.0072	0.0034	0.0035	0.1038	0.1024	0.0061	0.0091	0.0086	0.023	0.0068	0.0148	0.175
14	rs17277837	23222422	1.27	0.118479912290321	3.13	0.435575753324506	0.132905222278707	0.14648136960889	0.1077	0.0693	0.0058	0.0028	0.0194	0.0042	0.0043	0.0161	0.1606	0.0143	0.0167	0.0098	0.083	0.0185	0.0072	0.0034	0.0035	0.1038	0.1024	0.0061	0.0091	0.0086	0.023	0.0068	0.0148	0.175
14	rs17277844	23228159	1.27	0.118479912290321	3.14	0.418735639412168	0.132445578323968	0.151480743441866	0.1077	0.0693	0.0058	0.0028	0.0194	0.0042	0.0043	0.0161	0.1606	0.0143	0.0168	0.0098	0.083	0.0185	0.0072	0.0033	0.0035	0.1038	0.1023	0.0061	0.0091	0.0086	0.023	0.0069	0.0148	0.1749
14	rs72681905	23236120	1.27	0.118479912290321	3.14	0.418735639412168	0.116167991530784	0.137398387147485	0.1078	0.0692	0.0059	0.0028	0.0194	0.0042	0.0043	0.0162	0.1604	0.0143	0.0169	0.01	0.0831	0.0185	0.0072	0.0033	0.0035	0.1038	0.1019	0.0061	0.0091	0.0086	0.023	0.0072	0.0148	0.1746
14	rs45616941	23236142	1.27	0.118479912290321	3.14	0.418735639412168	0.116819168986863	0.137123690700647	0.1078	0.069	0.0059	0.0028	0.0194	0.0042	0.0043	0.0162	0.1605	0.0143	0.0169	0.01	0.0831	0.0185	0.0072	0.0033	0.0035	0.1038	0.1019	0.0061	0.0091	0.0086	0.023	0.0072	0.0148	0.1746
14	rs8572	23236524	1.27	0.118479912290321	3.14	0.418735639412168	0.125814305824939	0.1368491957257	0.1078	0.0691	0.0059	0.0028	0.0194	0.0042	0.0044	0.0162	0.1606	0.0143	0.017	0.01	0.0829	0.0185	0.0072	0.0033	0.0035	0.1039	0.1017	0.0061	0.0091	0.0086	0.023	0.0072	0.0148	0.1745
14	rs17619	23237212	1.27	0.118479912290321	3.14	0.418735639412168	0.126557483792601	0.135388633198017	0.1078	0.0692	0.0059	0.0028	0.0194	0.0042	0.0044	0.0162	0.1606	0.0143	0.017	0.01	0.0828	0.0185	0.0072	0.0033	0.0035	0.1039	0.1018	0.0061	0.0091	0.0086	0.0231	0.0072	0.0148	0.1744
14	rs1957502	23239880	1.27	0.118479912290321	3.14	0.418735639412168	0.12745280560961	0.139050785882114	0.1077	0.0692	0.0059	0.0028	0.0195	0.0042	0.0044	0.0162	0.1608	0.0143	0.017	0.01	0.0827	0.0185	0.0072	0.0033	0.0035	0.104	0.1017	0.0061	0.0091	0.0086	0.023	0.0072	0.0148	0.1743
14	rs3829406	23245252	1.27	0.118479912290321	3.14	0.418735639412168	0.168782161392889	0.153287601628678	0.1075	0.0687	0.0061	0.0029	0.0197	0.0041	0.0049	0.0166	0.1616	0.0139	0.0173	0.0101	0.0817	0.019	0.0075	0.0034	0.0037	0.1056	0.1004	0.0062	0.0089	0.0087	0.023	0.0078	0.0146	0.1726
14	rs3850290	23245301	1.27	0.118479912290321	3.14	0.418735639412168	0.167442195473165	0.151196152137267	0.1075	0.0687	0.0061	0.0029	0.0197	0.0041	0.0049	0.0166	0.1617	0.0139	0.0173	0.01	0.0816	0.019	0.0074	0.0034	0.0037	0.1056	0.1004	0.0062	0.0089	0.0087	0.0229	0.0077	0.0147	0.1727
14	rs17277865	23245674	1.27	0.118479912290321	3.15	0.402339212139645	0.17888423887914	0.155772527731071	0.1081	0.0686	0.0061	0.0029	0.0198	0.004	0.005	0.0166	0.1618	0.014	0.0173	0.01	0.0813	0.0193	0.0074	0.0033	0.0036	0.1058	0.1	0.0063	0.0092	0.0087	0.0228	0.0078	0.0144	0.172
14	rs17122349	23246831	1.27	0.118479912290321	3.15	0.402339212139645	0.289515959190638	0.215551191397462	0.1103	0.068	0.0062	0.003	0.0201	0.0038	0.0052	0.017	0.1619	0.0144	0.0174	0.0098	0.0809	0.0199	0.0074	0.003	0.0035	0.1065	0.0984	0.0064	0.0097	0.0087	0.0222	0.0082	0.0143	0.1698
14	rs4981438	23246975	1.27	0.118479912290321	3.15	0.402339212139645	0.314431806741307	0.247451118130598	0.1104	0.0684	0.0063	0.003	0.0201	0.0038	0.0052	0.017	0.1626	0.0144	0.0175	0.0098	0.0806	0.02	0.0074	0.003	0.0035	0.1063	0.0982	0.0064	0.0097	0.0087	0.0218	0.0083	0.0143	0.1698
14	rs8013199	23247486	1.27	0.118479912290321	3.16	0.386381943985473	0.390877525301798	0.325422579179607	0.1113	0.068	0.0064	0.003	0.0203	0.0037	0.0051	0.017	0.1634	0.0145	0.0178	0.0095	0.0801	0.0202	0.0073	0.003	0.0034	0.1067	0.0976	0.0062	0.0098	0.0087	0.0214	0.0087	0.0141	0.169
14	rs8013531	23247687	1.27	0.118479912290321	3.16	0.386381943985473	0.440685584374926	0.365447050112352	0.1126	0.0682	0.0065	0.003	0.0202	0.0036	0.0051	0.017	0.1635	0.0148	0.0175	0.0093	0.0794	0.0204	0.0073	0.0029	0.0034	0.1062	0.098	0.0062	0.0098	0.0088	0.0214	0.009	0.014	0.1683
14	rs1805061	23248112	1.28	0.102927797709035	3.16	0.386381943985473	0.390486662700519	0.319469837439548	0.1126	0.0681	0.0065	0.0029	0.02	0.0035	0.005	0.0171	0.1632	0.0147	0.0176	0.0093	0.0794	0.0204	0.0074	0.003	0.0033	0.1068	0.0977	0.0064	0.01	0.0087	0.0214	0.009	0.0139	0.1684
14	rs11568429	23249292	1.28	0.102927797709035	3.16	0.386381943985473	0.444369602087562	0.317533115843343	0.1136	0.0675	0.0066	0.0029	0.0196	0.0034	0.0049	0.0174	0.1642	0.0149	0.0177	0.0091	0.0794	0.0205	0.0075	0.003	0.0033	0.1069	0.0972	0.0063	0.0103	0.0086	0.0209	0.0091	0.014	0.1677
14	rs12433985	23249539	1.28	0.102927797709035	3.16	0.386381943985473	0.450223514487115	0.322017050540141	0.114	0.0672	0.0065	0.0029	0.0197	0.0034	0.0049	0.0174	0.1643	0.0148	0.0176	0.0091	0.0796	0.0204	0.0075	0.003	0.0032	0.107	0.0972	0.0064	0.0103	0.0086	0.0209	0.0091	0.0139	0.1678
14	rs17122403	23251130	1.28	0.102927797709035	3.16	0.386381943985473	0.30423653329872	0.308381560662893	0.1148	0.0665	0.0067	0.0029	0.0197	0.0033	0.0048	0.0174	0.1644	0.0146	0.0176	0.0091	0.0803	0.0205	0.0074	0.003	0.0032	0.1068	0.0969	0.0064	0.0103	0.0085	0.0207	0.0089	0.0139	0.1676
14	rs61974192	23254177	1.29	0.0889718392940509	3.16	0.386381943985473	0.102928213334878	0.267758661016164	0.1162	0.0653	0.0068	0.0028	0.0198	0.0032	0.0042	0.0176	0.1638	0.0144	0.0175	0.0088	0.0813	0.0207	0.0074	0.0032	0.0031	0.1075	0.0974	0.0064	0.0106	0.0084	0.0211	0.0083	0.0141	0.1666
14	rs4981440	23255740	1.29	0.0889718392940509	3.16	0.386381943985473	0.0659929923328082	0.224503833117382	0.117	0.0645	0.0068	0.0028	0.0199	0.0032	0.0041	0.0176	0.1631	0.0143	0.0173	0.0086	0.0816	0.0207	0.0074	0.0034	0.0032	0.1078	0.098	0.0064	0.0108	0.0083	0.0213	0.0079	0.0142	0.1665
14	rs4981441	23256260	1.29	0.0889718392940509	3.16	0.386381943985473	0.0585332701374889	0.215551191397462	0.1173	0.0642	0.0067	0.0027	0.0199	0.0032	0.004	0.0176	0.1632	0.0143	0.0174	0.0085	0.0817	0.0206	0.0073	0.0034	0.0031	0.1081	0.0978	0.0064	0.0108	0.0083	0.0213	0.0078	0.0142	0.1665
14	rs6572754	23258060	1.28	0.102927797709035	3.16	0.386381943985473	0.038482423925257	0.181586430193499	0.1187	0.0628	0.0065	0.0026	0.0199	0.0032	0.0036	0.0176	0.1643	0.0142	0.0175	0.0084	0.0819	0.0205	0.0073	0.0033	0.0032	0.108	0.0979	0.0062	0.0112	0.0079	0.0217	0.0074	0.0144	0.1661
14	rs2065134	23258189	1.28	0.102927797709035	3.16	0.386381943985473	0.0352331397171212	0.179164834360475	0.1188	0.0629	0.0065	0.0026	0.0199	0.0032	0.0036	0.0174	0.1646	0.0142	0.0175	0.0084	0.0819	0.0204	0.0073	0.0033	0.0032	0.1078	0.098	0.0062	0.0112	0.0079	0.0217	0.0074	0.0144	0.1661
14	rs77841550	23259791	1.28	0.102927797709035	3.17	0.370859203571921	0.0331719834936335	0.204188576914804	0.1193	0.0625	0.0064	0.0026	0.0201	0.0032	0.0035	0.0173	0.1653	0.0141	0.0175	0.0083	0.0817	0.0202	0.0074	0.0032	0.0032	0.108	0.098	0.0063	0.0112	0.0079	0.0215	0.0072	0.0144	0.166
14	rs4424818	23262461	1.28	0.102927797709035	3.17	0.370859203571921	0.0321312871316311	0.212025115407656	0.1195	0.0624	0.0064	0.0027	0.0201	0.0032	0.0035	0.0173	0.1655	0.014	0.0176	0.0083	0.0816	0.0202	0.0073	0.0032	0.0032	0.1081	0.098	0.0063	0.0112	0.0079	0.0215	0.0071	0.0145	0.166
14	rs17211943	23263665	1.28	0.102927797709035	3.17	0.370859203571921	0.0320224520576884	0.209366678391859	0.1196	0.0624	0.0063	0.0027	0.0202	0.0032	0.0035	0.0173	0.1653	0.014	0.0176	0.0083	0.0818	0.0202	0.0073	0.0032	0.0033	0.1082	0.0981	0.0062	0.0112	0.0079	0.0214	0.0071	0.0143	0.166
14	rs4982673	23266443	1.28	0.102927797709035	3.17	0.370859203571921	0.0334077919329415	0.204820306571179	0.1203	0.0623	0.0063	0.0026	0.0202	0.0032	0.0035	0.0172	0.1656	0.0138	0.0176	0.0083	0.0818	0.0201	0.0073	0.0032	0.0031	0.1081	0.0982	0.0062	0.0112	0.0078	0.0212	0.007	0.0143	0.1661
14	rs35710053	23271260	1.28	0.102927797709035	3.14	0.418735639412168	0.0317094915118693	0.179869976297521	0.1205	0.0623	0.0062	0.0026	0.0201	0.0032	0.0035	0.0173	0.1659	0.0138	0.0176	0.0082	0.0818	0.0201	0.0072	0.0032	0.0031	0.1081	0.0981	0.0062	0.0112	0.0078	0.0212	0.007	0.0143	0.166
14	rs34304860	23271690	1.28	0.102927797709035	3.13	0.435575753324506	0.0304907665353289	0.186360950243274	0.1206	0.0623	0.0062	0.0026	0.0201	0.0032	0.0035	0.0173	0.1658	0.0138	0.0177	0.0082	0.0818	0.0201	0.0072	0.0032	0.0031	0.108	0.098	0.0062	0.0112	0.0078	0.0212	0.007	0.0143	0.1661
14	rs12884337	23273114	1.28	0.102927797709035	3.13	0.435575753324506	0.0298651725866008	0.181991115950317	0.1207	0.0622	0.0062	0.0026	0.0201	0.0032	0.0035	0.0173	0.1659	0.0137	0.0177	0.0082	0.0819	0.0201	0.0072	0.0032	0.0031	0.1079	0.098	0.0062	0.0112	0.0078	0.0212	0.007	0.0143	0.1661
14	rs56714188	23277893	1.28	0.102927797709035	3.13	0.435575753324506	0.0308658092884581	0.127815972895983	0.1211	0.0618	0.0062	0.0026	0.0195	0.0032	0.0035	0.0174	0.1663	0.0136	0.0176	0.0082	0.0821	0.0201	0.0072	0.0033	0.0031	0.108	0.0976	0.0063	0.0112	0.0077	0.0214	0.007	0.0143	0.1663
14	rs1805059	23282449	1.28	0.102927797709035	3.13	0.435575753324506	0.0303276980549279	0.109272280801697	0.1205	0.0618	0.006	0.0027	0.0194	0.0033	0.0035	0.0176	0.1669	0.0134	0.0176	0.0082	0.0826	0.0199	0.0071	0.0034	0.0032	0.1085	0.0969	0.0063	0.0112	0.0075	0.0214	0.0067	0.0143	0.1668
14	rs45479698	23282512	1.28	0.102927797709035	3.12	0.452863978564029	0.030153664139868	0.109020217529996	0.1205	0.0618	0.006	0.0027	0.0194	0.0032	0.0035	0.0176	0.1669	0.0134	0.0176	0.0082	0.0826	0.0199	0.0071	0.0034	0.0032	0.1085	0.0969	0.0063	0.0112	0.0075	0.0214	0.0067	0.0143	0.1668
14	rs75019453	23283842	1.28	0.102927797709035	3.12	0.452863978564029	0.0289775890114616	0.107095176384412	0.1205	0.0618	0.006	0.0027	0.0193	0.0033	0.0035	0.0176	0.167	0.0134	0.0176	0.0082	0.0826	0.0199	0.0071	0.0034	0.0032	0.1085	0.0968	0.0063	0.0112	0.0075	0.0214	0.0067	0.0143	0.1668
14	rs2281677	23284572	1.28	0.102927797709035	3.14	0.418735639412168	0.0298191951370272	0.0979121601905018	0.1206	0.0618	0.006	0.0027	0.0193	0.0032	0.0035	0.0177	0.1671	0.0134	0.0176	0.0081	0.0826	0.0199	0.0071	0.0034	0.0031	0.1086	0.0967	0.0064	0.0112	0.0075	0.0214	0.0067	0.0144	0.1668
14	rs4982681	23286229	1.28	0.102927797709035	3.14	0.418735639412168	0.0293621618045897	0.111889973197969	0.1207	0.0618	0.006	0.0028	0.0193	0.0033	0.0035	0.0177	0.1671	0.0134	0.0176	0.0082	0.0823	0.0198	0.0071	0.0034	0.0031	0.1086	0.0967	0.0063	0.0111	0.0076	0.0214	0.0066	0.0144	0.167
14	rs7150444	23288409	1.28	0.102927797709035	3.14	0.418735639412168	0.0219315834370779	0.0675164185192702	0.1213	0.0618	0.0059	0.0028	0.0192	0.0033	0.0035	0.0179	0.1673	0.0133	0.0177	0.0081	0.0818	0.0197	0.007	0.0034	0.0032	0.1088	0.0967	0.0064	0.0111	0.0075	0.0215	0.0066	0.0143	0.1666
14	rs17122776	23288953	1.29	0.0889718392940509	3.14	0.418735639412168	0.0189779708355221	0.0472149463288111	0.1217	0.0617	0.0058	0.0028	0.0191	0.0033	0.0035	0.0181	0.1678	0.0132	0.0177	0.0081	0.0814	0.0195	0.007	0.0035	0.0033	0.1087	0.0961	0.0065	0.011	0.0075	0.0216	0.0065	0.0143	0.1666
14	rs57786935	23289628	1.29	0.0889718392940509	3.14	0.418735639412168	0.0156943551307449	0.0355814236323044	0.1224	0.0617	0.0057	0.0029	0.019	0.0033	0.0035	0.0183	0.1684	0.0131	0.0177	0.0081	0.0808	0.0194	0.007	0.0035	0.0033	0.1085	0.0955	0.0067	0.011	0.0074	0.0217	0.0065	0.0143	0.1666
14	rs2073344	23292248	1.28	0.102927797709035	3.14	0.418735639412168	0.0297962251322973	0.0257836955249316	0.1249	0.0627	0.0053	0.0031	0.0196	0.0035	0.0034	0.0189	0.1698	0.0127	0.0179	0.0078	0.0767	0.0193	0.0072	0.0037	0.0036	0.1088	0.0928	0.0073	0.0113	0.0077	0.0222	0.0063	0.0141	0.1659
14	Affx-10264824	23299135	1.27	0.118479912290321	3.13	0.435575753324506	0.0360137752989958	0.0259642663958041	0.1251	0.0626	0.0052	0.0031	0.0196	0.0035	0.0034	0.019	0.1701	0.0123	0.0179	0.0081	0.0764	0.0193	0.007	0.0038	0.0035	0.108	0.0928	0.0074	0.0114	0.0078	0.0223	0.0062	0.0151	0.1657
14	rs4982685	23299286	1.27	0.118479912290321	3.13	0.435575753324506	0.0361318972737045	0.0270140923458692	0.1251	0.0626	0.0052	0.0031	0.0196	0.0035	0.0034	0.019	0.1701	0.0123	0.0179	0.008	0.0763	0.0193	0.0071	0.0038	0.0035	0.108	0.0928	0.0074	0.0114	0.0078	0.0223	0.0062	0.0151	0.1656
14	rs9646148	23300095	1.27	0.118479912290321	3.13	0.435575753324506	0.0359220881742402	0.02775595903243	0.1252	0.0626	0.0052	0.003	0.0197	0.0035	0.0034	0.019	0.1702	0.0123	0.0179	0.008	0.0764	0.0193	0.0071	0.0038	0.0035	0.1079	0.0927	0.0074	0.0113	0.0078	0.0223	0.0063	0.0151	0.1656
14	rs55648471	23300771	1.27	0.118479912290321	3.13	0.435575753324506	0.0334077919329415	0.0300379713805366	0.1253	0.0626	0.0052	0.003	0.0197	0.0035	0.0034	0.019	0.1702	0.0123	0.0179	0.008	0.0764	0.0193	0.0071	0.0038	0.0035	0.1078	0.0926	0.0075	0.0111	0.0078	0.0223	0.0063	0.0152	0.1655
14	rs76083086	23303228	1.27	0.118479912290321	3.13	0.435575753324506	0.0333332000105587	0.0282244174042036	0.1251	0.0626	0.0052	0.003	0.0197	0.0035	0.0034	0.019	0.1702	0.0123	0.0179	0.0081	0.0764	0.0194	0.0071	0.0038	0.0035	0.1079	0.0927	0.0074	0.0111	0.0078	0.0223	0.0064	0.0151	0.1656
14	rs3751488	23304094	1.27	0.118479912290321	3.13	0.435575753324506	0.0324471550345514	0.0270140923458692	0.125	0.0626	0.0052	0.003	0.0197	0.0035	0.0034	0.0189	0.1702	0.0123	0.0179	0.0081	0.0764	0.0194	0.0071	0.0038	0.0035	0.1079	0.0927	0.0074	0.0111	0.0078	0.0224	0.0064	0.0151	0.1656
14	rs17882351	23304829	1.27	0.118479912290321	3.13	0.435575753324506	0.0327529183380116	0.0258287823433747	0.125	0.0626	0.0052	0.003	0.0197	0.0035	0.0034	0.0189	0.1701	0.0123	0.0179	0.0081	0.0764	0.0194	0.0071	0.0038	0.0035	0.1079	0.0927	0.0074	0.0111	0.0078	0.0224	0.0064	0.0151	0.1656
14	rs1042703	23306048	1.27	0.118479912290321	3.13	0.435575753324506	0.0319138756298576	0.0237501707226103	0.125	0.0626	0.0052	0.003	0.0197	0.0035	0.0034	0.0189	0.17	0.0122	0.0179	0.0082	0.0765	0.0194	0.0072	0.0038	0.0035	0.1079	0.0926	0.0074	0.0111	0.0078	0.0224	0.0064	0.015	0.1658
14	rs2269213	23307271	1.27	0.118479912290321	3.13	0.435575753324506	0.0275616924269871	0.0190958769460637	0.1249	0.0626	0.0053	0.003	0.0196	0.0035	0.0034	0.019	0.1699	0.0122	0.0179	0.0082	0.0765	0.0193	0.0072	0.0036	0.0035	0.1079	0.0925	0.0074	0.0112	0.0079	0.0223	0.0065	0.0151	0.1659
14	rs17123091	23308404	1.27	0.118479912290321	3.13	0.435575753324506	0.0307952430441169	0.0206468682382012	0.1249	0.0626	0.0052	0.003	0.0195	0.0034	0.0033	0.019	0.1698	0.0122	0.0179	0.0083	0.0766	0.0192	0.0072	0.0036	0.0034	0.108	0.0923	0.0074	0.0112	0.008	0.0223	0.0066	0.0156	0.1659
14	rs762052	23308986	1.27	0.118479912290321	3.13	0.435575753324506	0.0328511868552581	0.0229761335677571	0.1248	0.0626	0.0052	0.0029	0.0194	0.0034	0.0033	0.0191	0.1696	0.0122	0.0181	0.0083	0.0767	0.0192	0.0071	0.0035	0.0034	0.1081	0.0923	0.0074	0.0112	0.0081	0.0222	0.0066	0.0157	0.1659
14	rs17882191	23310239	1.27	0.118479912290321	3.11	0.470604638115432	0.0382905990172342	0.0260547753255892	0.1247	0.0626	0.0052	0.0029	0.0193	0.0034	0.0032	0.0191	0.1696	0.0122	0.0181	0.0083	0.0766	0.0192	0.0071	0.0035	0.0034	0.1081	0.0922	0.0075	0.0113	0.0081	0.0223	0.0067	0.0157	0.166
14	rs17884962	23311946	1.27	0.118479912290321	3.1	0.488801954490689	0.0433019927545176	0.0338730656623439	0.1245	0.0624	0.0053	0.0029	0.0193	0.0034	0.0032	0.0191	0.1694	0.0121	0.018	0.0083	0.0766	0.0191	0.0071	0.0035	0.0034	0.1083	0.092	0.0075	0.0113	0.0083	0.0223	0.0069	0.0157	0.1662
14	rs12893368	23312208	1.27	0.118479912290321	3.1	0.488801954490689	0.0416713374841976	0.0289815871108716	0.1245	0.0624	0.0053	0.0029	0.0193	0.0034	0.0032	0.0191	0.1694	0.0121	0.018	0.0083	0.0766	0.0191	0.0071	0.0035	0.0034	0.1084	0.0919	0.0075	0.0113	0.0083	0.0223	0.0069	0.0157	0.1663
14	rs1042704	23312594	1.27	0.118479912290321	3.1	0.488801954490689	0.0468340768350236	0.0212590172651555	0.1245	0.0623	0.0053	0.0029	0.0193	0.0034	0.0032	0.0191	0.1694	0.012	0.018	0.0083	0.0766	0.0191	0.0071	0.0036	0.0034	0.1084	0.0918	0.0075	0.0113	0.0084	0.0223	0.007	0.0157	0.1662
14	rs2236304	23312863	1.27	0.118479912290321	3.11	0.470604638115432	0.0338452362905799	0.0139851904949278	0.1247	0.0622	0.0055	0.0029	0.0193	0.0034	0.0032	0.0192	0.1693	0.0121	0.0179	0.0084	0.0766	0.0191	0.0071	0.0036	0.0034	0.1086	0.0916	0.0075	0.0112	0.0085	0.0224	0.007	0.0157	0.1658
14	rs17880989	23313633	1.27	0.118479912290321	3.09	0.50746005104726	0.0258201993238255	0.00748459053134696	0.125	0.0622	0.0056	0.0028	0.0194	0.0035	0.0032	0.0195	0.169	0.0121	0.0177	0.0084	0.0766	0.019	0.0071	0.0035	0.0033	0.1088	0.0913	0.0075	0.0113	0.0085	0.0227	0.007	0.0154	0.1658
14	rs17884694	23317196	1.23	0.19861485684188	3.08	0.526582953384854	0.0134008194203057	0.00122295587680756	0.126	0.0624	0.0058	0.0026	0.0198	0.0038	0.0031	0.0205	0.1678	0.0125	0.0173	0.0085	0.0768	0.0185	0.0069	0.0034	0.0029	0.1094	0.0898	0.0075	0.0117	0.0083	0.0238	0.0068	0.0146	0.1658
14	rs11622371	23317223	1.23	0.19861485684188	3.09	0.50746005104726	0.0136990937324937	0.00104953103180462	0.126	0.0623	0.0058	0.0026	0.0198	0.0038	0.0031	0.0205	0.1678	0.0125	0.0173	0.0085	0.0768	0.0185	0.0069	0.0034	0.0029	0.1095	0.0899	0.0075	0.0117	0.0083	0.0239	0.0069	0.0147	0.1657
14	rs11621460	23317469	1.23	0.19861485684188	3.09	0.50746005104726	0.0137974156633859	0.000563372220952384	0.1263	0.0623	0.0058	0.0025	0.0198	0.0038	0.0031	0.0206	0.1679	0.0124	0.0172	0.0085	0.0773	0.0185	0.0068	0.0034	0.0029	0.1093	0.0894	0.0074	0.0117	0.0082	0.0239	0.0068	0.0146	0.166
14	rs12323866	23319442	1.22	0.223600634562227	3.09	0.50746005104726	0.0172286825523115	0.0019734845738866	0.127	0.0631	0.0056	0.0022	0.0197	0.0035	0.0028	0.0209	0.1667	0.0121	0.0168	0.0087	0.0807	0.0182	0.0066	0.0032	0.0026	0.1091	0.0892	0.0071	0.0116	0.008	0.0239	0.0068	0.0142	0.1663
14	rs59794053	23321112	1.22	0.223600634562227	3.1	0.488801954490689	0.0163103510739943	0.00203308325303549	0.1271	0.0631	0.0056	0.0022	0.0197	0.0035	0.0027	0.0209	0.1666	0.0121	0.0167	0.0087	0.0807	0.0182	0.0066	0.0032	0.0026	0.109	0.0894	0.0071	0.0116	0.008	0.0239	0.0068	0.0142	0.1662
14	rs28675946	23329402	1.22	0.223600634562227	3.1	0.488801954490689	0.0161694883922513	0.00264172567169616	0.1276	0.063	0.0055	0.0022	0.0196	0.0035	0.0027	0.0209	0.1665	0.0121	0.0166	0.0086	0.0807	0.0181	0.0066	0.0032	0.0026	0.109	0.0897	0.007	0.0116	0.008	0.0241	0.0069	0.0141	0.1663
14	rs17277907	23335744	1.22	0.223600634562227	3.11	0.470604638115432	0.0149347435937898	0.00338645169771627	0.1278	0.0633	0.0054	0.0022	0.0195	0.0033	0.0027	0.0209	0.1668	0.0121	0.0166	0.0086	0.0805	0.0181	0.0064	0.0031	0.0026	0.1091	0.0898	0.007	0.0114	0.0079	0.0242	0.0068	0.0141	0.1665
14	rs12879543	23340024	1.22	0.223600634562227	3.11	0.470604638115432	0.0165721942436122	0.00335472015354294	0.1279	0.0634	0.0053	0.0022	0.0195	0.0033	0.0026	0.0208	0.167	0.012	0.0165	0.0086	0.0804	0.0182	0.0064	0.0031	0.0026	0.1092	0.0898	0.007	0.0114	0.0079	0.0242	0.0068	0.014	0.1666
14	rs72681961	23351544	1.21	0.250745108472337	3.12	0.452863978564029	0.0374894485549858	0.00790345809078708	0.1281	0.0638	0.0049	0.0021	0.019	0.003	0.0025	0.0208	0.1682	0.0117	0.0165	0.0083	0.0798	0.018	0.0061	0.0028	0.0025	0.11	0.0896	0.0064	0.0113	0.0076	0.025	0.0064	0.0143	0.1682
14	rs4982700	23355067	1.21	0.250745108472337	3.12	0.452863978564029	0.0525498568044553	0.0177919156682351	0.128	0.0644	0.0046	0.002	0.0187	0.0029	0.0024	0.0209	0.1686	0.0116	0.0165	0.0081	0.0804	0.0179	0.0059	0.0026	0.0023	0.1103	0.0901	0.0062	0.0113	0.0075	0.025	0.0061	0.014	0.1688
14	rs45439396	23356520	1.21	0.250745108472337	3.12	0.452863978564029	0.0539363442088896	0.0196854503854044	0.1279	0.0645	0.0046	0.002	0.0186	0.0029	0.0024	0.0209	0.1685	0.0115	0.0165	0.0081	0.0805	0.0179	0.0059	0.0026	0.0023	0.1102	0.0902	0.0062	0.0113	0.0074	0.0251	0.0061	0.014	0.1689
14	rs4982702	23363332	1.21	0.250745108472337	3.12	0.452863978564029	0.0590636414590295	0.0217965241477336	0.1279	0.0646	0.0046	0.0019	0.0186	0.0028	0.0024	0.0209	0.1685	0.0114	0.0164	0.008	0.0806	0.0179	0.0059	0.0026	0.0023	0.1103	0.0904	0.0061	0.0113	0.0074	0.0251	0.006	0.014	0.1691
14	rs8008658	23365756	1.21	0.250745108472337	3.12	0.452863978564029	0.0600968037979335	0.0222984157894186	0.1279	0.0647	0.0046	0.0019	0.0186	0.0028	0.0023	0.0209	0.1685	0.0114	0.0164	0.008	0.0806	0.0179	0.0058	0.0026	0.0023	0.1103	0.0903	0.0061	0.0113	0.0074	0.0251	0.006	0.014	0.1691
14	rs3811187	23369294	1.2	0.280131383133392	3.11	0.470604638115432	0.0620092276370414	0.0263271951048357	0.1282	0.065	0.0045	0.0019	0.0186	0.0028	0.0023	0.0209	0.1682	0.0114	0.0164	0.008	0.0809	0.0179	0.0058	0.0025	0.0023	0.1105	0.0901	0.006	0.0112	0.0073	0.0252	0.0059	0.0139	0.1693
14	rs72681969	23375564	1.2	0.280131383133392	3.11	0.470604638115432	0.0734984088325758	0.0469774772647228	0.1283	0.0651	0.0044	0.0018	0.0185	0.0027	0.0021	0.0208	0.1682	0.0114	0.0162	0.0079	0.0811	0.0178	0.0055	0.0023	0.0022	0.1113	0.0904	0.0059	0.0111	0.0071	0.0253	0.0055	0.0138	0.1702
14	rs34917191	23387628	1.2	0.280131383133392	3.11	0.470604638115432	0.0736255060624767	0.0470367950796664	0.1283	0.0651	0.0044	0.0018	0.0185	0.0027	0.0021	0.0208	0.1682	0.0114	0.0162	0.0079	0.0811	0.0178	0.0055	0.0023	0.0022	0.1114	0.0905	0.0059	0.0111	0.0071	0.0253	0.0055	0.0138	0.1702
14	rs78617890	23389479	1.2	0.280131383133392	3.11	0.470604638115432	0.073413756389803	0.047155529622295	0.1283	0.0651	0.0044	0.0018	0.0185	0.0027	0.0021	0.0208	0.1682	0.0114	0.0162	0.0079	0.0811	0.0178	0.0055	0.0023	0.0022	0.1114	0.0905	0.0059	0.0111	0.0071	0.0253	0.0055	0.0138	0.1702
14	rs72681976	23393052	1.2	0.280131383133392	3.11	0.470604638115432	0.0734560747079395	0.0472149463288111	0.1283	0.0651	0.0044	0.0018	0.0185	0.0027	0.0021	0.0208	0.1682	0.0114	0.0162	0.0079	0.0811	0.0178	0.0055	0.0023	0.0022	0.1114	0.0905	0.0059	0.0111	0.0071	0.0253	0.0055	0.0138	0.1702
14	rs118147275	23402131	1.2	0.280131383133392	3.11	0.470604638115432	0.0802299432751072	0.0511472113061697	0.1284	0.0651	0.0043	0.0018	0.0185	0.0027	0.0021	0.0208	0.1681	0.0114	0.0162	0.0078	0.0812	0.0178	0.0055	0.0023	0.0022	0.1116	0.0905	0.0059	0.0111	0.0071	0.0253	0.0055	0.0137	0.1703
14	rs11157931	23403193	1.2	0.280131383133392	3.11	0.470604638115432	0.0810164733781618	0.0519501115884336	0.1284	0.0651	0.0043	0.0018	0.0185	0.0027	0.0021	0.0208	0.168	0.0114	0.0162	0.0078	0.0812	0.0178	0.0055	0.0023	0.0022	0.1116	0.0905	0.0058	0.0111	0.0071	0.0253	0.0055	0.0137	0.1703
14	rs35085068	23409909	1.2	0.280131383133392	3.11	0.470604638115432	0.0846517020891415	0.0816568593424426	0.1288	0.0652	0.0043	0.0018	0.0186	0.0026	0.0021	0.0208	0.1684	0.0112	0.0162	0.0077	0.0813	0.0176	0.0054	0.0022	0.0022	0.1119	0.0905	0.0058	0.0111	0.007	0.0253	0.0054	0.0137	0.1703
14	rs2145542	23419036	1.2	0.280131383133392	3.11	0.470604638115432	0.103848663897656	0.0936794640491989	0.1289	0.0652	0.0043	0.0018	0.0185	0.0026	0.0021	0.0206	0.1689	0.0112	0.0161	0.0077	0.0813	0.0175	0.0051	0.0022	0.0021	0.1121	0.0905	0.0058	0.0111	0.0069	0.0253	0.0054	0.0137	0.1703
14	rs4981454	23422186	1.2	0.280131383133392	3.11	0.470604638115432	0.10950603785273	0.0959863518267054	0.129	0.0652	0.0043	0.0018	0.0185	0.0026	0.0021	0.0206	0.169	0.0111	0.0161	0.0077	0.0814	0.0175	0.0051	0.0022	0.0021	0.1121	0.0905	0.0058	0.0111	0.0069	0.0253	0.0054	0.0137	0.1703
14	rs117836454	23425536	1.2	0.280131383133392	3.11	0.470604638115432	0.111506746841638	0.0932049453446459	0.129	0.0652	0.0043	0.0018	0.0185	0.0026	0.0021	0.0206	0.1689	0.0111	0.016	0.0077	0.0814	0.0175	0.0051	0.0022	0.0021	0.1121	0.0904	0.0058	0.0111	0.0069	0.0253	0.0054	0.0136	0.1704
14	rs80221219	23425817	1.2	0.280131383133392	3.12	0.452863978564029	0.111754959341543	0.0936003114649581	0.1291	0.0652	0.0043	0.0018	0.0185	0.0026	0.0021	0.0206	0.1689	0.0111	0.016	0.0077	0.0814	0.0175	0.0051	0.0022	0.0021	0.1121	0.0904	0.0058	0.0111	0.0069	0.0253	0.0054	0.0136	0.1704
14	rs79616766	23436369	1.2	0.280131383133392	3.1	0.488801954490689	0.120022061753291	0.103038281858851	0.1293	0.0653	0.0042	0.0017	0.0185	0.0026	0.0021	0.0206	0.1686	0.011	0.016	0.0077	0.0814	0.0175	0.0052	0.0022	0.0021	0.112	0.0903	0.0057	0.0111	0.0069	0.0254	0.0054	0.0136	0.1708
14	rs61737805	23444084	1.2	0.280131383133392	3.1	0.488801954490689	0.12234234348891	0.108014202389962	0.1295	0.0654	0.0041	0.0017	0.0185	0.0026	0.0021	0.0205	0.1685	0.0109	0.016	0.0077	0.0815	0.0175	0.0052	0.0022	0.0021	0.1119	0.0903	0.0058	0.011	0.0069	0.0253	0.0054	0.0135	0.1709
14	rs45595433	23456004	1.2	0.280131383133392	3.1	0.488801954490689	0.132568056162393	0.122506652000453	0.1299	0.0655	0.0041	0.0017	0.0184	0.0026	0.0021	0.0204	0.1683	0.0108	0.0159	0.0077	0.0816	0.0176	0.0052	0.0021	0.0021	0.1118	0.0901	0.0058	0.0109	0.007	0.0254	0.0054	0.0134	0.1714
14	rs34851432	23459101	1.2	0.280131383133392	3.1	0.488801954490689	0.136461079422666	0.127281264844169	0.13	0.0656	0.0041	0.0017	0.0183	0.0026	0.0021	0.0204	0.1683	0.0108	0.0158	0.0077	0.0816	0.0176	0.0052	0.0021	0.0021	0.1118	0.0901	0.0058	0.0109	0.007	0.0254	0.0054	0.0134	0.1716
14	rs3829409	23467664	1.2	0.280131383133392	3.1	0.488801954490689	0.153514199540627	0.151480743441866	0.1303	0.0656	0.0041	0.0016	0.0182	0.0026	0.0021	0.0204	0.1681	0.0107	0.0157	0.0077	0.0816	0.0177	0.0052	0.0021	0.0021	0.1116	0.09	0.0058	0.0108	0.0071	0.0255	0.0053	0.0133	0.172
14	rs8022177	23473706	1.2	0.280131383133392	3.1	0.488801954490689	0.145096649040723	0.180273342860858	0.1305	0.0656	0.0041	0.0016	0.0181	0.0026	0.0021	0.0204	0.168	0.0108	0.0157	0.0077	0.0816	0.0177	0.0053	0.0021	0.0021	0.1116	0.0898	0.0059	0.0108	0.0071	0.0255	0.0053	0.0132	0.1723
14	rs3751498	23476026	1.2	0.280131383133392	3.1	0.488801954490689	0.144128639954004	0.185341543807636	0.1308	0.0659	0.0041	0.0016	0.0181	0.0026	0.0021	0.0204	0.1677	0.0108	0.0157	0.0077	0.0816	0.0177	0.0053	0.0021	0.0021	0.1114	0.09	0.0059	0.0108	0.0071	0.0254	0.0051	0.0131	0.1725
14	rs7156785	23476461	1.2	0.280131383133392	3.1	0.488801954490689	0.136554597268285	0.163702091825455	0.131	0.0657	0.0041	0.0016	0.018	0.0026	0.0021	0.0205	0.1674	0.0109	0.0158	0.0077	0.0812	0.0177	0.0053	0.002	0.002	0.1115	0.0901	0.0059	0.0108	0.0071	0.0254	0.0051	0.0133	0.1726
14	rs12433669	23476744	1.2	0.280131383133392	3.1	0.488801954490689	0.137210299781596	0.159526511096453	0.131	0.0658	0.004	0.0016	0.018	0.0026	0.002	0.0205	0.1672	0.0109	0.0158	0.0077	0.0812	0.0177	0.0053	0.002	0.002	0.1117	0.09	0.0059	0.0108	0.0072	0.0254	0.0051	0.0133	0.1727
14	rs61976362	23479967	1.2	0.280131383133392	3.1	0.488801954490689	0.148777495186731	0.132484835646443	0.1309	0.066	0.0041	0.0016	0.018	0.0026	0.002	0.0206	0.1667	0.0108	0.016	0.0078	0.081	0.0177	0.0052	0.002	0.002	0.1115	0.0896	0.0059	0.0108	0.0073	0.0252	0.0052	0.0134	0.1734
14	rs11846575	23491284	1.2	0.280131383133392	3.12	0.452863978564029	0.163251605693464	0.0881258425092781	0.1308	0.066	0.0041	0.0017	0.0181	0.0028	0.0021	0.0206	0.1659	0.0106	0.0162	0.0079	0.081	0.0179	0.0054	0.0021	0.0021	0.1113	0.0898	0.0058	0.0107	0.0073	0.0253	0.0053	0.0136	0.173
14	rs17125731	23494234	1.2	0.280131383133392	3.13	0.435575753324506	0.166073443151755	0.0864325386036107	0.1308	0.0665	0.004	0.0017	0.0181	0.0027	0.0021	0.0205	0.1654	0.0105	0.0163	0.0079	0.0806	0.018	0.0055	0.002	0.0022	0.1111	0.0899	0.0058	0.0107	0.0074	0.0252	0.0053	0.0136	0.1735
14	rs8013143	23494277	1.2	0.280131383133392	3.13	0.435575753324506	0.164850660004203	0.0864325386036107	0.1308	0.0665	0.004	0.0017	0.0181	0.0027	0.0021	0.0205	0.1654	0.0105	0.0163	0.0079	0.0806	0.018	0.0055	0.002	0.0022	0.1109	0.0899	0.0058	0.0107	0.0074	0.0252	0.0053	0.0136	0.1736
14	rs11543947	23504021	1.2	0.280131383133392	3.13	0.435575753324506	0.2110743183523	0.115731792986195	0.1306	0.0667	0.0039	0.0017	0.0181	0.0027	0.0021	0.0205	0.1653	0.0103	0.0164	0.0079	0.0803	0.018	0.0056	0.002	0.0022	0.1112	0.0899	0.0057	0.0106	0.0074	0.0249	0.0054	0.0138	0.1737
14	rs75045560	23506077	1.2	0.280131383133392	3.13	0.435575753324506	0.217721112742587	0.130681780387496	0.1306	0.0667	0.0039	0.0017	0.0181	0.0027	0.0021	0.0205	0.1653	0.0102	0.0165	0.0079	0.0803	0.018	0.0056	0.002	0.0022	0.1112	0.09	0.0057	0.0106	0.0074	0.0248	0.0055	0.0138	0.1737
14	rs8010057	23506110	1.2	0.280131383133392	3.13	0.435575753324506	0.217394193308704	0.129066862162823	0.1306	0.0667	0.0039	0.0017	0.0181	0.0027	0.0021	0.0205	0.1653	0.0102	0.0165	0.0079	0.0803	0.018	0.0056	0.002	0.0022	0.1112	0.09	0.0057	0.0106	0.0074	0.0248	0.0055	0.0138	0.1737
14	rs36034747	23508976	1.21	0.250745108472337	3.13	0.435575753324506	0.13070768506593	0.0181707512241324	0.1284	0.0657	0.0044	0.0022	0.0187	0.0033	0.0025	0.0209	0.1625	0.0102	0.0168	0.0083	0.0797	0.0183	0.0065	0.0022	0.0026	0.1098	0.0903	0.006	0.0103	0.0077	0.0257	0.0055	0.0145	0.1739
14	rs34457782	23511579	1.2	0.280131383133392	3.13	0.435575753324506	0.0863784417293527	0.00182312061198417	0.1282	0.0654	0.005	0.0028	0.0189	0.0039	0.003	0.0209	0.1591	0.0104	0.0172	0.0087	0.0796	0.0186	0.0073	0.0026	0.0029	0.1073	0.0898	0.0063	0.0102	0.0079	0.0264	0.0058	0.0149	0.1739
14	rs115994402	23513893	1.19	0.311838986457593	3.13	0.435575753324506	0.0822851704586635	0.000501395730524185	0.1282	0.0652	0.0051	0.0029	0.0189	0.004	0.0031	0.0209	0.1584	0.0105	0.0173	0.0088	0.0795	0.0186	0.0074	0.0026	0.003	0.1067	0.0898	0.0063	0.0102	0.0079	0.0266	0.0058	0.015	0.1739
14	rs117905663	23514849	1.19	0.311838986457593	3.12	0.452863978564029	0.0836355108507981	0.000458907890301059	0.1283	0.0651	0.0052	0.003	0.0189	0.004	0.0032	0.0209	0.1583	0.0105	0.0173	0.0089	0.0794	0.0186	0.0075	0.0026	0.003	0.1065	0.0898	0.0063	0.0102	0.0079	0.0267	0.0058	0.0149	0.1741
14	rs56187917	23515087	1.19	0.311838986457593	3.12	0.452863978564029	0.0845126691760089	0.000353069153315392	0.1283	0.065	0.0052	0.003	0.0189	0.004	0.0032	0.0207	0.1583	0.0105	0.0173	0.0089	0.0794	0.0187	0.0075	0.0026	0.003	0.1065	0.0898	0.0063	0.0102	0.0079	0.0267	0.0058	0.0149	0.1741
14	rs11623976	23518918	1.19	0.311838986457593	3.12	0.452863978564029	0.0748400343794196	0.000194002780491282	0.1281	0.065	0.0054	0.003	0.0189	0.004	0.0032	0.0207	0.1576	0.0105	0.0174	0.0089	0.0792	0.0187	0.0075	0.0027	0.0031	0.1062	0.0902	0.0062	0.0102	0.0081	0.0268	0.0059	0.0151	0.174
14	rs57919558	23520641	1.19	0.311838986457593	3.12	0.452863978564029	0.0828327661039107	0.000119688412146044	0.1282	0.0651	0.0053	0.0031	0.0189	0.004	0.0033	0.0207	0.1573	0.0104	0.0174	0.0089	0.0791	0.0188	0.0076	0.0027	0.0031	0.1061	0.0904	0.0061	0.0102	0.0082	0.0268	0.0059	0.0152	0.1741
14	rs57329219	23522033	1.19	0.311838986457593	3.12	0.452863978564029	0.0788487274085553	8.9151305590645e-05	0.1279	0.065	0.0053	0.0031	0.0189	0.0041	0.0034	0.0207	0.1572	0.0104	0.0175	0.0088	0.0793	0.0188	0.0076	0.0027	0.0031	0.1058	0.0903	0.0061	0.0103	0.0083	0.0268	0.0059	0.0152	0.1741
14	rs117261340	23524466	1.19	0.311838986457593	3.12	0.452863978564029	0.0795596889439196	7.04989306079711e-05	0.1279	0.065	0.0054	0.0031	0.0189	0.0041	0.0034	0.0207	0.1567	0.0104	0.0175	0.0088	0.0794	0.0188	0.0077	0.0027	0.0032	0.1058	0.0905	0.0061	0.0103	0.0083	0.0268	0.0059	0.0152	0.1741
14	rs12896019	23531507	1.18	0.345943801679723	3.12	0.452863978564029	0.0843969197671632	8.13813814392929e-05	0.1279	0.0649	0.0054	0.0032	0.0188	0.0043	0.0036	0.0206	0.1557	0.0104	0.0174	0.0087	0.0799	0.0188	0.0079	0.0028	0.0033	0.1048	0.0911	0.0062	0.0102	0.0086	0.0268	0.0061	0.0151	0.174
14	rs45466096	23531758	1.18	0.345943801679723	3.12	0.452863978564029	0.0848140914401942	8.32848891143847e-05	0.1279	0.0649	0.0054	0.0032	0.0188	0.0043	0.0036	0.0205	0.1557	0.0104	0.0174	0.0087	0.0799	0.0188	0.0079	0.0028	0.0033	0.1048	0.0911	0.0062	0.0102	0.0086	0.0268	0.0061	0.0151	0.174
14	rs57315948	23532865	1.18	0.345943801679723	3.11	0.470604638115432	0.0868253807781365	0.000112699326649738	0.128	0.0649	0.0054	0.0032	0.0188	0.0043	0.0036	0.0205	0.1554	0.0104	0.0174	0.0087	0.08	0.0188	0.0079	0.0028	0.0033	0.1047	0.0911	0.0062	0.0102	0.0086	0.0268	0.0061	0.0151	0.174
14	rs117406356	23536833	1.18	0.345943801679723	3.11	0.470604638115432	0.087889778428759	0.000220108467437012	0.128	0.0649	0.0054	0.0033	0.0189	0.0044	0.0037	0.0205	0.1552	0.0104	0.0175	0.0088	0.08	0.0187	0.008	0.0029	0.0033	0.1044	0.091	0.0062	0.0101	0.0086	0.0269	0.0061	0.0153	0.174
14	rs2295690	23541432	1.18	0.345943801679723	3.11	0.470604638115432	0.0879372763593352	8.9151305590645e-05	0.1279	0.0648	0.0054	0.0033	0.0189	0.0045	0.0037	0.0204	0.1551	0.0105	0.0176	0.0089	0.08	0.0186	0.008	0.003	0.0033	0.1042	0.0909	0.0063	0.0101	0.0086	0.0269	0.0062	0.0153	0.174
14	rs78903588	23543434	1.18	0.345943801679723	3.12	0.452863978564029	0.0887950273241625	3.13202506690568e-05	0.1279	0.0648	0.0054	0.0033	0.0189	0.0045	0.0038	0.0204	0.155	0.0105	0.0176	0.0089	0.08	0.0186	0.0081	0.003	0.0033	0.1041	0.0909	0.0063	0.0101	0.0086	0.0269	0.0062	0.0154	0.174
14	rs3751501	23549285	1.18	0.345943801679723	3.11	0.470604638115432	0.0958229658868539	3.93987668856607e-05	0.1278	0.0648	0.0054	0.0033	0.0189	0.0046	0.0038	0.0204	0.1549	0.0105	0.0177	0.009	0.08	0.0185	0.0081	0.0031	0.0034	0.104	0.0908	0.0063	0.01	0.0087	0.0269	0.0062	0.0154	0.174
14	rs1885097	23549319	1.18	0.345943801679723	3.11	0.470604638115432	0.0964511931339931	4.06430019637299e-05	0.1278	0.0648	0.0054	0.0033	0.0189	0.0046	0.0038	0.0204	0.1549	0.0105	0.0177	0.009	0.08	0.0185	0.0081	0.0031	0.0034	0.104	0.0908	0.0063	0.01	0.0087	0.0269	0.0062	0.0154	0.174
14	rs3811182	23549785	1.18	0.345943801679723	3.1	0.488801954490689	0.0983513681488436	3.46485116610088e-05	0.1278	0.0648	0.0054	0.0033	0.019	0.0046	0.0038	0.0204	0.1549	0.0105	0.0176	0.009	0.08	0.0185	0.0081	0.0031	0.0033	0.1039	0.0908	0.0063	0.01	0.0087	0.027	0.0062	0.0154	0.174
14	rs55888902	23555640	1.18	0.345943801679723	3.1	0.488801954490689	0.0950475447429809	1.08792435747651e-05	0.128	0.0645	0.0054	0.0034	0.019	0.0046	0.0039	0.0204	0.1548	0.0105	0.0177	0.009	0.08	0.0185	0.0081	0.0031	0.0034	0.1037	0.0908	0.0063	0.0101	0.0086	0.027	0.0062	0.0155	0.1741
14	rs10132224	23557006	1.18	0.345943801679723	3.09	0.50746005104726	0.0954722850269852	9.23526936141369e-06	0.128	0.0645	0.0054	0.0034	0.019	0.0046	0.0039	0.0204	0.1549	0.0105	0.0176	0.009	0.08	0.0185	0.0081	0.0031	0.0034	0.1037	0.0909	0.0063	0.0101	0.0086	0.027	0.0062	0.0155	0.1741
14	rs117007830	23557080	1.18	0.345943801679723	3.09	0.50746005104726	0.0954472673243955	9.23526936141369e-06	0.128	0.0645	0.0054	0.0034	0.019	0.0046	0.0039	0.0204	0.1549	0.0105	0.0176	0.009	0.08	0.0185	0.0081	0.0031	0.0034	0.1037	0.0909	0.0063	0.0101	0.0086	0.027	0.0062	0.0155	0.1741
14	rs74605075	23559902	1.18	0.345943801679723	3.09	0.50746005104726	0.0979949028810877	0.000580996686628452	0.1281	0.0645	0.0054	0.0034	0.019	0.0045	0.0039	0.0204	0.1548	0.0105	0.0176	0.009	0.0799	0.0186	0.0081	0.0031	0.0034	0.1036	0.0908	0.0063	0.0101	0.0086	0.027	0.0062	0.0156	0.174
14	rs61745081	23564437	1.18	0.345943801679723	3.08	0.526582953384854	0.100998903909787	0.00151141186524608	0.1282	0.0645	0.0054	0.0034	0.019	0.0045	0.0039	0.0203	0.1548	0.0105	0.0176	0.009	0.0799	0.0186	0.0081	0.0031	0.0034	0.1036	0.0908	0.0063	0.0101	0.0086	0.027	0.0062	0.0156	0.1739
14	rs45480596	23570055	1.18	0.345943801679723	3.08	0.526582953384854	0.0932864945304459	0.000719840729387122	0.1286	0.0645	0.0054	0.0035	0.0191	0.0044	0.0039	0.0203	0.1546	0.0104	0.0176	0.009	0.0796	0.0186	0.0082	0.0031	0.0034	0.1036	0.0908	0.0063	0.0101	0.0086	0.0271	0.0063	0.0156	0.1736
14	rs77224306	23571371	1.18	0.345943801679723	3.08	0.526582953384854	0.0898024211060979	0.000385015800104711	0.1286	0.0645	0.0054	0.0035	0.0191	0.0044	0.0039	0.0203	0.1546	0.0104	0.0176	0.009	0.0797	0.0186	0.0082	0.0031	0.0035	0.1036	0.0908	0.0063	0.0101	0.0086	0.0271	0.0063	0.0156	0.1736
14	rs8014370	23579678	1.18	0.345943801679723	3.08	0.526582953384854	0.326583899642724	0.0159566419469224	0.132	0.0645	0.0053	0.005	0.0199	0.0045	0.0051	0.0204	0.1521	0.0101	0.0178	0.0086	0.0775	0.0186	0.0089	0.0039	0.0043	0.102	0.0907	0.0061	0.0099	0.0085	0.027	0.007	0.0159	0.1704
14	rs111505678	23580645	1.18	0.345943801679723	3.08	0.526582953384854	0.310600196685133	0.0153551385752214	0.1321	0.0646	0.0054	0.005	0.0199	0.0045	0.0052	0.0204	0.152	0.0101	0.0178	0.0086	0.0775	0.0186	0.0089	0.004	0.0043	0.1019	0.0908	0.0061	0.0099	0.0084	0.027	0.007	0.0159	0.1704
14	rs12887958	23582569	1.18	0.345943801679723	3.08	0.526582953384854	0.329902758335925	0.025648658810426	0.1322	0.0646	0.0053	0.0051	0.0199	0.0045	0.0052	0.0204	0.1518	0.0101	0.0178	0.0086	0.0775	0.0185	0.0089	0.0042	0.0043	0.1019	0.091	0.0061	0.0098	0.0084	0.0269	0.007	0.0159	0.1704
14	rs75013068	23584146	1.18	0.345943801679723	3.08	0.526582953384854	0.37830327439552	0.0319039923282261	0.1323	0.0646	0.0053	0.0051	0.0197	0.0046	0.0052	0.0204	0.1514	0.0101	0.018	0.0085	0.0774	0.0186	0.0089	0.0044	0.0043	0.1018	0.0911	0.0061	0.0098	0.0084	0.0269	0.0071	0.0158	0.1704
14	rs77261709	23584469	1.18	0.345943801679723	3.08	0.526582953384854	0.389705530229354	0.0333629998883935	0.1324	0.0646	0.0053	0.0052	0.0196	0.0046	0.0053	0.0204	0.1514	0.0101	0.0181	0.0085	0.0774	0.0186	0.0089	0.0044	0.0043	0.1018	0.0911	0.0061	0.0098	0.0083	0.0269	0.0071	0.0158	0.1704
14	rs55722931	23586795	1.18	0.345943801679723	3.06	0.566238797870229	0.49544494281347	0.0477511778391918	0.1326	0.0645	0.0052	0.0053	0.0192	0.0046	0.0053	0.0203	0.1509	0.0101	0.0184	0.0085	0.0773	0.0187	0.0089	0.0045	0.0044	0.1018	0.0913	0.006	0.0098	0.0083	0.0269	0.0073	0.0157	0.1704
14	rs45496295	23587055	1.18	0.345943801679723	3.06	0.566238797870229	0.509031178788133	0.0497400648701101	0.1326	0.0645	0.0052	0.0053	0.0192	0.0046	0.0053	0.0203	0.1508	0.0101	0.0185	0.0085	0.0773	0.0187	0.0089	0.0046	0.0044	0.1018	0.0913	0.006	0.0098	0.0083	0.0269	0.0073	0.0157	0.1704
14	rs2239633	23589057	1.18	0.345943801679723	3.05	0.586779315918157	0.660884976598088	0.07655322193468	0.1329	0.0644	0.0051	0.0054	0.0189	0.0046	0.0054	0.0203	0.1503	0.0101	0.0189	0.0084	0.0771	0.0188	0.0089	0.0048	0.0044	0.1017	0.0916	0.0059	0.0098	0.0082	0.0269	0.0074	0.0157	0.1704
14	rs7155790	23589586	1.18	0.345943801679723	3.03	0.629303794260587	0.713202943823175	0.0823323880694233	0.1333	0.0646	0.0051	0.0054	0.0189	0.0046	0.0054	0.0203	0.15	0.0101	0.0189	0.0085	0.077	0.0189	0.0089	0.0048	0.0044	0.1015	0.0917	0.0059	0.0097	0.0082	0.0269	0.0074	0.0158	0.1701
14	rs3759608	23590279	1.18	0.345943801679723	3.02	0.651294786134349	0.811408447343324	0.0999341173109123	0.1334	0.0646	0.0051	0.0055	0.0189	0.0046	0.0054	0.0203	0.1497	0.0102	0.0188	0.0085	0.0769	0.0189	0.0089	0.0051	0.0044	0.1014	0.0918	0.0059	0.0097	0.0082	0.0269	0.0072	0.0158	0.1702
14	rs28479481	23592517	1.18	0.345943801679723	3.02	0.651294786134349	0.825613616734306	0.121454929311561	0.133	0.0648	0.0051	0.0055	0.0188	0.0046	0.0054	0.0204	0.1498	0.0102	0.0187	0.0085	0.0766	0.0188	0.0087	0.0052	0.0043	0.1012	0.0922	0.006	0.0097	0.0081	0.0268	0.0072	0.0159	0.1707
14	rs8010847	23594396	1.18	0.345943801679723	3.02	0.651294786134349	0.839525392280306	0.140064134304325	0.133	0.0649	0.005	0.0055	0.0188	0.0046	0.0054	0.0204	0.1498	0.0103	0.0187	0.0085	0.0763	0.0188	0.0086	0.0053	0.0043	0.1008	0.0926	0.006	0.0096	0.008	0.0268	0.0072	0.0159	0.171
14	rs1045863	23594846	1.18	0.345943801679723	3.02	0.651294786134349	0.844397968141465	0.142098864716705	0.1329	0.0649	0.005	0.0055	0.0188	0.0046	0.0054	0.0204	0.1498	0.0104	0.0187	0.0085	0.0763	0.0188	0.0085	0.0053	0.0043	0.1007	0.0926	0.006	0.0096	0.008	0.0268	0.0072	0.0159	0.171
14	rs2236135	23595721	1.18	0.345943801679723	3.02	0.651294786134349	0.859409965212223	0.150248902051646	0.1329	0.065	0.005	0.0056	0.0188	0.0046	0.0054	0.0204	0.1498	0.0104	0.0187	0.0085	0.0762	0.0187	0.0085	0.0053	0.0043	0.1006	0.0927	0.006	0.0096	0.008	0.0268	0.0072	0.0159	0.1711
14	rs2239629	23598128	1.18	0.345943801679723	3.02	0.651294786134349	0.804345663487174	0.134660512290268	0.1332	0.0652	0.0051	0.0055	0.0189	0.0046	0.0054	0.0204	0.1494	0.0104	0.0186	0.0084	0.0762	0.0187	0.0085	0.0053	0.0044	0.1	0.0927	0.0061	0.0096	0.008	0.027	0.0073	0.016	0.1716
14	rs17183863	23598976	1.18	0.345943801679723	3.02	0.651294786134349	0.837930446533859	0.140987686878883	0.1332	0.0652	0.005	0.0055	0.0189	0.0046	0.0054	0.0204	0.1492	0.0104	0.0186	0.0084	0.0763	0.0187	0.0085	0.0053	0.0044	0.1	0.0928	0.0061	0.0096	0.0079	0.027	0.0073	0.0161	0.1716
14	rs3783436	23605973	1.18	0.345943801679723	3.02	0.651294786134349	0.816525872089702	0.238097650956508	0.1339	0.0675	0.0047	0.0054	0.0195	0.0041	0.0051	0.0197	0.1472	0.0107	0.018	0.0076	0.0756	0.0185	0.0081	0.0053	0.0047	0.1	0.0958	0.0066	0.0092	0.0078	0.0273	0.0069	0.0158	0.1715
14	rs1015089	23607246	1.18	0.345943801679723	3.02	0.651294786134349	0.607192937117232	0.253524251043668	0.1339	0.0682	0.0047	0.0051	0.0194	0.0041	0.0048	0.0194	0.1469	0.0108	0.018	0.0075	0.0758	0.0182	0.0078	0.0053	0.0047	0.1001	0.0969	0.0067	0.009	0.0078	0.0273	0.0067	0.0157	0.1717
14	rs2013931	23607730	1.18	0.345943801679723	3.02	0.651294786134349	0.603742763214607	0.239759453700918	0.1339	0.0683	0.0047	0.005	0.0193	0.004	0.0048	0.0193	0.1467	0.0108	0.018	0.0074	0.0759	0.0183	0.0079	0.0052	0.0046	0.1	0.0972	0.0066	0.009	0.0077	0.0274	0.0066	0.0155	0.1719
14	rs117280412	23609529	1.18	0.345943801679723	3.02	0.651294786134349	0.474075720102187	0.185952958339467	0.1337	0.0689	0.0049	0.0048	0.0193	0.0038	0.0045	0.0192	0.1462	0.0111	0.0176	0.0073	0.0762	0.0184	0.0079	0.0051	0.0045	0.0998	0.0984	0.0068	0.009	0.0076	0.0275	0.0065	0.0152	0.1721
14	rs117571814	23609554	1.18	0.345943801679723	3.02	0.651294786134349	0.473522769849981	0.187893636225069	0.1337	0.0689	0.0049	0.0048	0.0193	0.0038	0.0045	0.0192	0.1462	0.0111	0.0176	0.0073	0.0762	0.0184	0.0079	0.0051	0.0045	0.0998	0.0984	0.0068	0.009	0.0076	0.0275	0.0065	0.0152	0.1721
14	rs2273394	23612489	1.17	0.382518045708746	3.04	0.607799794750251	0.424353302720118	0.121454929311561	0.1335	0.0693	0.0049	0.0046	0.0194	0.0036	0.0042	0.0192	0.1457	0.0112	0.0174	0.0071	0.0764	0.0185	0.0079	0.005	0.0044	0.0995	0.0993	0.0069	0.0091	0.0076	0.0276	0.0064	0.0152	0.1723
14	rs8007275	23618776	1.17	0.382518045708746	3.03	0.629303794260587	0.280795110120481	0.101236627245305	0.1337	0.0696	0.0049	0.0044	0.0195	0.0035	0.004	0.0192	0.1464	0.0113	0.0174	0.007	0.077	0.0183	0.0077	0.0048	0.0042	0.0992	0.1	0.0068	0.0091	0.0074	0.0273	0.0063	0.0151	0.1727
14	rs2268878	23619902	1.17	0.382518045708746	3.03	0.629303794260587	0.272494776224492	0.0928102413638975	0.1337	0.0697	0.0049	0.0043	0.0195	0.0035	0.004	0.0192	0.1466	0.0113	0.0174	0.007	0.0768	0.0183	0.0077	0.0048	0.0041	0.0991	0.0999	0.0068	0.0091	0.0075	0.0273	0.0063	0.0151	0.1726
14	rs10150592	23631536	1.17	0.382518045708746	3.03	0.629303794260587	0.15111829706033	0.0985574267252826	0.1315	0.0712	0.005	0.0039	0.0196	0.0036	0.0037	0.0189	0.1478	0.0117	0.0171	0.0065	0.078	0.0184	0.0074	0.0045	0.0037	0.0983	0.1036	0.0067	0.0091	0.0078	0.027	0.0056	0.0146	0.1715
14	rs112923279	23632259	1.17	0.382518045708746	3.04	0.607799794750251	0.1818964116078	0.0732259513449364	0.1316	0.0713	0.005	0.004	0.0197	0.0035	0.0035	0.0188	0.1479	0.0117	0.0171	0.0064	0.0784	0.0184	0.0074	0.0044	0.0036	0.0975	0.1037	0.0067	0.0091	0.008	0.027	0.0056	0.0146	0.1717
14	rs910795	23632506	1.17	0.382518045708746	3.04	0.607799794750251	0.189402683117941	0.0658619093009029	0.1316	0.0713	0.005	0.004	0.0197	0.0035	0.0035	0.0188	0.1479	0.0117	0.0172	0.0064	0.0785	0.0184	0.0074	0.0044	0.0036	0.0973	0.1038	0.0067	0.0091	0.008	0.027	0.0056	0.0146	0.1717
14	rs117411993	23634896	1.16	0.421630287221885	3.04	0.607799794750251	0.141406907101811	0.0507784792821353	0.1323	0.0717	0.005	0.0039	0.0198	0.0034	0.0035	0.0185	0.1482	0.0118	0.0172	0.0064	0.0791	0.0185	0.0074	0.004	0.0035	0.0947	0.1042	0.0066	0.0091	0.0082	0.0268	0.0057	0.0146	0.1725
14	rs28720057	23635169	1.16	0.421630287221885	3.02	0.651294786134349	0.136929053488877	0.0465631767339599	0.1324	0.0717	0.005	0.0039	0.0198	0.0034	0.0035	0.0185	0.1482	0.0118	0.0172	0.0064	0.0792	0.0185	0.0074	0.004	0.0035	0.0944	0.1042	0.0066	0.0092	0.0082	0.0268	0.0057	0.0146	0.1726
14	rs2268877	23636757	1.16	0.421630287221885	3.02	0.651294786134349	0.116167991530784	0.0374351547775901	0.1317	0.0714	0.005	0.0039	0.02	0.0034	0.0033	0.0184	0.1481	0.0118	0.0173	0.0064	0.0795	0.0184	0.0074	0.0038	0.0034	0.0947	0.1048	0.0066	0.0092	0.0081	0.0267	0.0057	0.0146	0.173
14	rs2268875	23637092	1.16	0.421630287221885	3.02	0.651294786134349	0.102587631125694	0.0369011486099333	0.1322	0.0718	0.005	0.0038	0.0198	0.0034	0.0033	0.0181	0.1479	0.0117	0.0172	0.0064	0.0798	0.0183	0.0074	0.0038	0.0034	0.0951	0.1045	0.0065	0.0092	0.0081	0.0267	0.0057	0.0141	0.1735
14	rs2268873	23640794	1.16	0.421630287221885	3.02	0.651294786134349	0.057843099266048	0.0306704717898915	0.1319	0.0718	0.0051	0.0037	0.0198	0.0033	0.0033	0.018	0.1482	0.0118	0.0172	0.0064	0.0798	0.0184	0.0073	0.0035	0.0034	0.0952	0.1051	0.0064	0.0092	0.008	0.0265	0.0056	0.014	0.1736
14	rs35242233	23641898	1.16	0.421630287221885	3.02	0.651294786134349	0.050688990250798	0.0242729941931404	0.1316	0.0719	0.0051	0.0036	0.0197	0.0032	0.0033	0.018	0.1484	0.0119	0.0173	0.0064	0.0797	0.0184	0.0074	0.0034	0.0033	0.0952	0.1052	0.0064	0.0093	0.0081	0.0264	0.0057	0.0139	0.1739
14	rs10132368	23645718	1.16	0.421630287221885	3.03	0.629303794260587	0.0440957537081084	0.0262362397624773	0.1321	0.0724	0.0051	0.0035	0.0196	0.0032	0.0031	0.0175	0.1486	0.0119	0.0172	0.0064	0.0791	0.0183	0.0073	0.0032	0.0033	0.0954	0.1056	0.0063	0.0093	0.0081	0.026	0.0057	0.0137	0.1747
14	rs17127407	23647729	1.16	0.421630287221885	3.04	0.607799794750251	0.0475600507856129	0.0335665993151485	0.1327	0.0725	0.0051	0.0035	0.0195	0.0032	0.0031	0.0171	0.1483	0.0118	0.0171	0.0064	0.0792	0.0182	0.0072	0.003	0.0032	0.0953	0.1061	0.0063	0.0094	0.0081	0.0258	0.0057	0.0136	0.175
14	rs8013529	23649792	1.16	0.421630287221885	3.04	0.607799794750251	0.0487438471288345	0.0502886469647399	0.1335	0.0724	0.0052	0.0034	0.0195	0.0032	0.003	0.0168	0.1481	0.0118	0.017	0.0064	0.0792	0.0181	0.0071	0.0028	0.0032	0.0954	0.1067	0.0063	0.0095	0.008	0.0255	0.0057	0.0134	0.1753
14	rs55778614	23649893	1.16	0.421630287221885	3.05	0.586779315918157	0.0548217583162424	0.0543280933786808	0.1335	0.0724	0.0052	0.0035	0.0195	0.0032	0.003	0.0167	0.148	0.0118	0.0169	0.0064	0.0795	0.0181	0.0069	0.0028	0.0029	0.0954	0.107	0.0063	0.0095	0.008	0.0255	0.0058	0.0134	0.1753
14	rs74817633	23649914	1.16	0.421630287221885	3.05	0.586779315918157	0.054403892043909	0.0534466344305698	0.1335	0.0724	0.0052	0.0035	0.0195	0.0032	0.003	0.0167	0.148	0.0118	0.0169	0.0064	0.0795	0.0181	0.0069	0.0028	0.0029	0.0954	0.107	0.0063	0.0095	0.008	0.0255	0.0058	0.0134	0.1753
14	rs1884545	23652004	1.15	0.46334549806667	3.05	0.586779315918157	0.0507718446837106	0.085590828665106	0.1341	0.0726	0.0054	0.0035	0.0194	0.0032	0.003	0.0163	0.1476	0.0118	0.017	0.0065	0.0797	0.0179	0.0068	0.0028	0.0029	0.0951	0.1076	0.0063	0.0095	0.008	0.0253	0.0058	0.0132	0.1755
14	rs12879346	23652708	1.15	0.46334549806667	3.05	0.586779315918157	0.0429014013136808	0.0547077667831188	0.1348	0.0727	0.0054	0.0035	0.0194	0.0032	0.003	0.0162	0.1472	0.0118	0.0169	0.0065	0.0797	0.0176	0.0068	0.0028	0.0029	0.0951	0.1077	0.0063	0.0095	0.0081	0.0253	0.0058	0.0131	0.1756
14	rs7141505	23653188	1.15	0.46334549806667	3.05	0.586779315918157	0.0368862514099846	0.0507171370080232	0.1347	0.0728	0.0055	0.0034	0.0194	0.0031	0.0029	0.0162	0.1473	0.0118	0.0169	0.0065	0.0798	0.0176	0.0067	0.0028	0.0028	0.0954	0.1078	0.0063	0.0096	0.0081	0.0254	0.0058	0.013	0.1753
14	rs59972093	23659840	1.15	0.46334549806667	3.05	0.586779315918157	0.0390618762668224	0.0546444086596844	0.1349	0.0728	0.0055	0.0033	0.0194	0.003	0.003	0.016	0.1473	0.0119	0.017	0.0064	0.08	0.0174	0.0066	0.0028	0.0027	0.0952	0.1085	0.0063	0.0097	0.0082	0.0255	0.0057	0.0129	0.1749
14	rs72684356	23660909	1.15	0.46334549806667	3.07	0.546174590811499	0.0415699361227973	0.0548345780143879	0.1347	0.0728	0.0055	0.0032	0.0194	0.0028	0.003	0.0159	0.1473	0.0119	0.017	0.0064	0.08	0.0174	0.0066	0.0028	0.0027	0.0953	0.1086	0.0063	0.0099	0.0082	0.0255	0.0056	0.0129	0.175
14	rs2331939	23662581	1.15	0.46334549806667	3.07	0.546174590811499	0.0348729018974782	0.0561096384121805	0.1343	0.073	0.0055	0.003	0.0193	0.0027	0.003	0.0159	0.1474	0.0119	0.017	0.0064	0.0799	0.0174	0.0066	0.0028	0.0027	0.0954	0.1087	0.0062	0.0105	0.0082	0.0254	0.0056	0.0128	0.1751
14	rs76104030	23663023	1.15	0.46334549806667	3.07	0.546174590811499	0.0353753670849783	0.0570096677885933	0.1343	0.073	0.0055	0.003	0.0193	0.0028	0.003	0.0159	0.1473	0.0119	0.017	0.0064	0.08	0.0174	0.0066	0.0028	0.0027	0.0955	0.1087	0.0062	0.0105	0.0082	0.0254	0.0056	0.0128	0.1751
14	rs4982740	23664646	1.15	0.46334549806667	3.07	0.546174590811499	0.0353365382883305	0.0578509020105785	0.1343	0.073	0.0055	0.003	0.0193	0.0028	0.003	0.0158	0.1475	0.0119	0.017	0.0064	0.08	0.0173	0.0066	0.0028	0.0027	0.0955	0.1087	0.0062	0.0105	0.0082	0.0254	0.0055	0.0128	0.1751
14	rs79186565	23677385	1.14	0.507725131913635	3.06	0.566238797870229	0.020420470913178	0.0660677823225773	0.1355	0.0731	0.0061	0.0027	0.0193	0.0028	0.0029	0.0148	0.148	0.0121	0.017	0.0063	0.0809	0.0168	0.0066	0.0032	0.0025	0.0962	0.1077	0.0068	0.0106	0.0087	0.025	0.006	0.0123	0.1729
14	rs75371684	23679556	1.14	0.507725131913635	3.06	0.566238797870229	0.0519919139039625	0.0672394747727265	0.1354	0.0734	0.0061	0.0027	0.0193	0.0027	0.0029	0.0146	0.1482	0.0121	0.017	0.0063	0.0811	0.0168	0.0065	0.0036	0.0025	0.0962	0.1072	0.0066	0.0106	0.009	0.025	0.006	0.0122	0.1728
14	rs2064753	23682699	1.13	0.554827224596281	3.05	0.586779315918157	0.0597079766107545	0.074160103040642	0.1362	0.0733	0.0061	0.0027	0.0193	0.0027	0.0029	0.0145	0.1487	0.012	0.017	0.0062	0.0814	0.0167	0.0064	0.0038	0.0026	0.096	0.1067	0.0068	0.0106	0.009	0.0249	0.0061	0.0121	0.172
14	rs6573050	23683918	1.13	0.554827224596281	3.05	0.586779315918157	0.0593024251012532	0.0752440170072701	0.1362	0.0733	0.0061	0.0027	0.0193	0.0027	0.0029	0.0145	0.1488	0.012	0.017	0.0062	0.0814	0.0167	0.0064	0.0038	0.0026	0.0961	0.1067	0.0068	0.0106	0.009	0.0249	0.0061	0.0121	0.1718
14	rs8014241	23695095	1.13	0.554827224596281	3.05	0.586779315918157	0.0489214999984772	0.0844483802963628	0.137	0.0726	0.0061	0.0028	0.0194	0.0027	0.003	0.0145	0.1492	0.0121	0.0169	0.0062	0.0813	0.0167	0.0065	0.0038	0.0029	0.0964	0.1066	0.0069	0.0106	0.009	0.0244	0.0062	0.012	0.1713
14	rs11624694	23696667	1.13	0.554827224596281	3.05	0.586779315918157	0.0475759169385664	0.0852093269808198	0.1371	0.0726	0.0061	0.0028	0.0194	0.0027	0.003	0.0145	0.1492	0.0121	0.0169	0.0062	0.0814	0.0167	0.0065	0.0039	0.0029	0.0964	0.1066	0.0069	0.0106	0.009	0.0244	0.0062	0.012	0.1712
14	rs8021709	23705294	1.13	0.554827224596281	3.04	0.607799794750251	0.0444281341135082	0.101481579165474	0.1374	0.0723	0.0061	0.0027	0.0193	0.0028	0.0031	0.0145	0.1493	0.0121	0.0168	0.0062	0.0814	0.0166	0.0065	0.0038	0.003	0.0964	0.1065	0.007	0.0106	0.0091	0.0242	0.0062	0.012	0.1713
14	rs78443060	23706696	1.13	0.554827224596281	3.04	0.607799794750251	0.0448231436692814	0.103943731717175	0.1374	0.0723	0.0061	0.0027	0.0193	0.0028	0.0031	0.0145	0.1493	0.0121	0.0168	0.0062	0.0814	0.0166	0.0065	0.0038	0.003	0.0964	0.1065	0.007	0.0106	0.0091	0.0241	0.0062	0.012	0.1712
14	rs35033427	23715765	1.13	0.554827224596281	3.04	0.607799794750251	0.0467869933924362	0.120842998952587	0.1377	0.0725	0.0061	0.0027	0.0191	0.0028	0.0032	0.0145	0.1493	0.0121	0.0167	0.0062	0.0812	0.0166	0.0065	0.0038	0.003	0.0966	0.1068	0.007	0.0106	0.0091	0.0239	0.0062	0.012	0.1708
14	rs35862886	23719753	1.13	0.554827224596281	3.04	0.607799794750251	0.0485505417199147	0.138407328021447	0.1378	0.0725	0.0061	0.0027	0.0191	0.0028	0.0033	0.0145	0.1493	0.0121	0.0167	0.0062	0.0811	0.0165	0.0065	0.0038	0.003	0.0967	0.107	0.007	0.0106	0.0091	0.0237	0.0062	0.012	0.1706
14	rs72684372	23722771	1.12	0.604706511137083	3.03	0.629303794260587	0.0516389385499805	0.149965144010172	0.138	0.0725	0.0061	0.0027	0.019	0.0028	0.0033	0.0145	0.1495	0.0121	0.0167	0.0062	0.0808	0.0165	0.0064	0.0038	0.003	0.0965	0.1073	0.007	0.0106	0.0091	0.0236	0.0062	0.012	0.1706
14	rs977870	23725147	1.12	0.604706511137083	3.03	0.629303794260587	0.0593392177516496	0.143027266924976	0.138	0.0724	0.0061	0.0027	0.019	0.0028	0.0033	0.0145	0.1493	0.0122	0.0167	0.006	0.0808	0.0166	0.0064	0.0038	0.003	0.0965	0.1073	0.007	0.0106	0.0091	0.0236	0.0062	0.012	0.171
14	rs2144038	23729188	1.12	0.604706511137083	3.02	0.651294786134349	0.0587340718651307	0.138774884672921	0.138	0.0725	0.0061	0.0027	0.019	0.0028	0.0033	0.0146	0.1493	0.0122	0.0167	0.006	0.0808	0.0166	0.0064	0.0038	0.003	0.0965	0.1074	0.007	0.0106	0.0091	0.0236	0.0062	0.012	0.1709
14	rs74036966	23731387	1.12	0.604706511137083	3.01	0.673776155564303	0.0581148857128635	0.13212349450214	0.1381	0.0724	0.0061	0.0027	0.019	0.0028	0.0033	0.0146	0.1495	0.012	0.0167	0.006	0.0808	0.0166	0.0064	0.0038	0.003	0.0963	0.1073	0.007	0.0106	0.0091	0.0236	0.0062	0.012	0.1709
14	rs77433216	23739644	1.12	0.604706511137083	3.01	0.673776155564303	0.0453125836933188	0.122418878471943	0.1384	0.072	0.0063	0.0027	0.019	0.0029	0.0032	0.0145	0.1492	0.012	0.0167	0.006	0.0805	0.0167	0.0065	0.0037	0.0031	0.0965	0.1069	0.007	0.0105	0.0091	0.0237	0.0062	0.0121	0.1715
14	rs1055061	23744932	1.12	0.604706511137083	3.01	0.673776155564303	0.0368995822611782	0.118580322134213	0.1387	0.0715	0.0065	0.0026	0.019	0.003	0.0032	0.0143	0.1489	0.0119	0.0168	0.006	0.08	0.0168	0.0066	0.0037	0.0032	0.0969	0.1064	0.007	0.0104	0.0091	0.0239	0.0063	0.0122	0.1723
14	rs1057119	23746269	1.12	0.604706511137083	3.01	0.673776155564303	0.032508147169739	0.116333833258781	0.1387	0.0713	0.0065	0.0026	0.019	0.003	0.0032	0.0143	0.1488	0.0118	0.0168	0.006	0.08	0.0168	0.0067	0.0037	0.0032	0.0969	0.1062	0.007	0.0104	0.0089	0.0241	0.0063	0.0123	0.1726
14	rs35759537	23749037	1.12	0.604706511137083	3	0.696751202985924	0.0347065232728946	0.131221737686608	0.1383	0.0714	0.0066	0.0025	0.019	0.0029	0.0031	0.0143	0.1493	0.0118	0.0168	0.0058	0.0801	0.0168	0.0068	0.0037	0.0032	0.097	0.1061	0.007	0.0096	0.0089	0.0242	0.0063	0.0123	0.1729
14	rs17128397	23749882	1.12	0.604706511137083	3	0.696751202985924	0.0361713309392097	0.131311810621591	0.1382	0.0714	0.0066	0.0025	0.019	0.0029	0.0031	0.0143	0.1494	0.0118	0.0168	0.0058	0.08	0.0168	0.0068	0.0037	0.0032	0.0972	0.1061	0.0071	0.0096	0.0089	0.0243	0.0063	0.0123	0.1729
14	rs1884056	23766591	1.12	0.604706511137083	3	0.696751202985924	0.125340066094402	0.129066862162823	0.139	0.0718	0.0067	0.0023	0.0191	0.003	0.0029	0.0136	0.1483	0.0117	0.0167	0.0058	0.0793	0.0172	0.007	0.0037	0.0035	0.0961	0.1036	0.0075	0.0095	0.0093	0.0244	0.0062	0.0123	0.1765
14	rs12147021	23775066	1.12	0.604706511137083	3	0.696751202985924	0.265057246951082	0.123737955677872	0.1395	0.0719	0.0066	0.0021	0.0193	0.0031	0.0027	0.0133	0.147	0.0117	0.0167	0.0058	0.0789	0.0172	0.007	0.0037	0.0035	0.0952	0.1033	0.0075	0.0095	0.0096	0.0247	0.0061	0.0123	0.1785
14	rs118050704	23775111	1.12	0.604706511137083	3	0.696751202985924	0.266060744795066	0.123649852477956	0.1395	0.0719	0.0066	0.0021	0.0193	0.0031	0.0027	0.0133	0.147	0.0117	0.0167	0.0058	0.0789	0.0172	0.007	0.0037	0.0035	0.0952	0.1033	0.0075	0.0095	0.0096	0.0247	0.0061	0.0123	0.1785
14	rs4982748	23775503	1.12	0.604706511137083	3	0.696751202985924	0.274534065032756	0.123826082368354	0.1395	0.0719	0.0066	0.0021	0.0193	0.0031	0.0027	0.0133	0.147	0.0117	0.0167	0.0058	0.0789	0.0172	0.007	0.0037	0.0036	0.0952	0.1032	0.0075	0.0095	0.0096	0.0247	0.0061	0.0123	0.1786
14	rs2231300	23777081	1.12	0.604706511137083	3	0.696751202985924	0.307286349892897	0.129604341022581	0.1398	0.0719	0.0066	0.0021	0.0193	0.0031	0.0027	0.0132	0.1468	0.0117	0.0167	0.0058	0.0789	0.0172	0.007	0.0037	0.0036	0.095	0.1031	0.0075	0.0094	0.0097	0.0248	0.0061	0.0123	0.1789
14	rs10149339	23780222	1.12	0.604706511137083	3	0.696751202985924	0.416763280854011	0.135570888800064	0.1402	0.0723	0.0066	0.0021	0.0193	0.0032	0.0027	0.0133	0.1455	0.0117	0.0167	0.0058	0.0788	0.0171	0.007	0.0038	0.0038	0.0948	0.1032	0.0075	0.0093	0.0097	0.0252	0.006	0.0124	0.179
14	rs9323298	23782769	1.11	0.657414555049712	3	0.696751202985924	0.447112665156571	0.150154294629113	0.1403	0.0723	0.0066	0.0021	0.0193	0.0032	0.0027	0.0133	0.1453	0.0116	0.0167	0.0058	0.0789	0.0171	0.007	0.0038	0.0039	0.0946	0.1032	0.0075	0.0093	0.0098	0.0252	0.0061	0.0124	0.1791
14	rs34074573	23789955	1.11	0.657414555049712	2.99	0.72022314582581	0.495696097370422	0.150059708613022	0.1404	0.0722	0.0067	0.0021	0.0193	0.0032	0.0027	0.0134	0.145	0.0116	0.0167	0.0058	0.079	0.0171	0.007	0.0038	0.0039	0.0945	0.1031	0.0075	0.0092	0.0098	0.0252	0.0061	0.0124	0.1794
14	rs45508899	23792416	1.11	0.657414555049712	3.04	0.607799794750251	0.508395352191679	0.156347993447435	0.1404	0.0722	0.0067	0.0021	0.0193	0.0032	0.0027	0.0134	0.1449	0.0116	0.0166	0.0058	0.079	0.0171	0.007	0.0038	0.004	0.0945	0.1031	0.0075	0.0091	0.0098	0.0252	0.0061	0.0124	0.1795
14	rs17794309	23794066	1.11	0.657414555049712	3.04	0.607799794750251	0.513556479685319	0.160881814645972	0.1404	0.0722	0.0067	0.0021	0.0193	0.0032	0.0027	0.0134	0.1449	0.0116	0.0166	0.0058	0.0789	0.0171	0.007	0.0038	0.004	0.0945	0.103	0.0075	0.0091	0.0098	0.0252	0.0061	0.0124	0.1795
14	rs2268330	23795976	1.11	0.657414555049712	3.04	0.607799794750251	0.491559888434654	0.162727629385313	0.1404	0.0722	0.0068	0.0021	0.0193	0.0033	0.0028	0.0135	0.1448	0.0116	0.0166	0.0058	0.0789	0.017	0.007	0.0038	0.004	0.0945	0.103	0.0075	0.0091	0.0097	0.0252	0.0061	0.0124	0.1795
14	rs4270088	23806190	1.11	0.657414555049712	3.04	0.607799794750251	0.646307704630371	0.184425714497837	0.1402	0.0723	0.0069	0.0022	0.0194	0.0036	0.0028	0.0137	0.1439	0.0116	0.0166	0.0058	0.0788	0.0171	0.007	0.004	0.0041	0.0943	0.1029	0.0075	0.0089	0.0098	0.0253	0.0061	0.0124	0.1799
14	rs79028193	23807081	1.11	0.657414555049712	3.05	0.586779315918157	0.630120174840866	0.156539983186341	0.1401	0.0723	0.0069	0.0022	0.0194	0.0037	0.0028	0.0137	0.1438	0.0116	0.0166	0.0058	0.0789	0.0171	0.007	0.004	0.0041	0.0942	0.1028	0.0074	0.0089	0.0098	0.0253	0.0061	0.0125	0.1801
14	rs75929054	23812891	1.11	0.657414555049712	3.05	0.586779315918157	0.626821020413018	0.163214604267498	0.139	0.0719	0.007	0.0022	0.0196	0.0039	0.0029	0.0139	0.1429	0.0116	0.0167	0.0059	0.0798	0.017	0.007	0.004	0.004	0.0934	0.1025	0.0073	0.0088	0.0098	0.0253	0.0062	0.0128	0.1817
14	rs79058550	23812998	1.11	0.657414555049712	3.05	0.586779315918157	0.62941756417237	0.159140027848149	0.139	0.0719	0.007	0.0022	0.0196	0.0039	0.0029	0.0139	0.1428	0.0116	0.0167	0.0059	0.0798	0.017	0.007	0.004	0.004	0.0934	0.1025	0.0073	0.0088	0.0098	0.0253	0.0062	0.0129	0.1817
14	rs117971566	23815326	1.11	0.657414555049712	3.05	0.586779315918157	0.605949830557039	0.150154294629113	0.1386	0.0719	0.007	0.0022	0.0197	0.0038	0.0029	0.0139	0.1429	0.0116	0.0167	0.0059	0.08	0.017	0.0069	0.004	0.0039	0.0934	0.1023	0.0072	0.0087	0.0098	0.0254	0.0061	0.0129	0.1821
14	rs17090828	23819813	1.11	0.657414555049712	3.04	0.607799794750251	0.586492268014031	0.155197818379326	0.1378	0.0717	0.0069	0.0022	0.0198	0.0038	0.003	0.014	0.1431	0.0116	0.0169	0.006	0.0805	0.017	0.0069	0.0039	0.0038	0.0932	0.1021	0.0071	0.0086	0.0099	0.0255	0.0059	0.013	0.1831
14	rs117932272	23822800	1.11	0.657414555049712	3.05	0.586779315918157	0.548729104111607	0.134933388472316	0.1379	0.0714	0.0068	0.0022	0.0199	0.0037	0.003	0.0141	0.1428	0.0115	0.017	0.0062	0.0807	0.017	0.0068	0.0038	0.0037	0.0932	0.1018	0.0069	0.0084	0.01	0.0256	0.0058	0.0131	0.1837
14	rs12880537	23823079	1.11	0.657414555049712	3.05	0.586779315918157	0.564254075648415	0.164580858810211	0.1379	0.0714	0.0068	0.0022	0.0199	0.0037	0.003	0.0141	0.1428	0.0115	0.017	0.0062	0.0807	0.017	0.0068	0.0038	0.0037	0.0932	0.1018	0.0069	0.0084	0.01	0.0256	0.0058	0.0131	0.1837
14	rs77606541	23823265	1.11	0.657414555049712	3.05	0.586779315918157	0.548399596648737	0.139142797431966	0.1379	0.0713	0.0068	0.0022	0.0199	0.0037	0.003	0.0141	0.1428	0.0115	0.017	0.0062	0.0807	0.017	0.0068	0.0038	0.0037	0.0931	0.1018	0.0069	0.0084	0.01	0.0256	0.0058	0.0131	0.1838
14	rs10162489	23824536	1.11	0.657414555049712	3.05	0.586779315918157	0.513811995969318	0.123297674736775	0.1379	0.0713	0.0068	0.0022	0.0198	0.0037	0.0029	0.014	0.1429	0.0115	0.0171	0.0063	0.0806	0.017	0.0068	0.0038	0.0037	0.0931	0.1016	0.007	0.0083	0.01	0.0256	0.0059	0.0132	0.184
14	rs2231798	23830042	1.11	0.657414555049712	3.05	0.586779315918157	0.506997873373708	0.126836312387972	0.138	0.0711	0.0066	0.0023	0.0199	0.0037	0.0029	0.0141	0.1431	0.0116	0.0172	0.0062	0.0807	0.0169	0.0069	0.0038	0.0037	0.0928	0.1013	0.0069	0.0082	0.0101	0.0255	0.0059	0.0133	0.1844
14	rs11625643	23836832	1.1	0.712999886098274	3.05	0.586779315918157	0.41791764945783	0.130232445763723	0.1385	0.0707	0.0065	0.0024	0.02	0.0037	0.0029	0.0141	0.1432	0.0117	0.0171	0.0063	0.0805	0.017	0.007	0.0039	0.0036	0.0921	0.1013	0.0069	0.008	0.0101	0.0255	0.006	0.0134	0.1845
14	rs10137082	23840033	1.1	0.712999886098274	3.05	0.586779315918157	0.446814103810604	0.124973863515809	0.1393	0.0706	0.0065	0.0025	0.02	0.0037	0.003	0.0142	0.1435	0.0118	0.0172	0.0063	0.0799	0.0169	0.0071	0.0039	0.0037	0.0918	0.1006	0.0069	0.0079	0.0103	0.0255	0.0061	0.0133	0.1844
14	rs8003073	23841393	1.1	0.712999886098274	3.05	0.586779315918157	0.412965169069396	0.118060459818435	0.1395	0.0706	0.0065	0.0025	0.0199	0.0038	0.003	0.0143	0.1432	0.0118	0.0173	0.0063	0.08	0.0168	0.007	0.0039	0.0037	0.0917	0.1006	0.007	0.0079	0.0103	0.0255	0.0061	0.0135	0.1843
14	rs10135798	23843143	1.1	0.712999886098274	3.05	0.586779315918157	0.398397792237069	0.113250292166019	0.1396	0.0705	0.0065	0.0026	0.0199	0.0038	0.003	0.0143	0.1432	0.0119	0.0173	0.0063	0.08	0.0168	0.0071	0.0039	0.0037	0.0916	0.1004	0.007	0.0079	0.0103	0.0255	0.0062	0.0135	0.1843
14	rs11465521	23845354	1.1	0.712999886098274	3.05	0.586779315918157	0.333136207572334	0.100991905933729	0.1396	0.0703	0.0065	0.0027	0.02	0.0037	0.0031	0.0145	0.1434	0.0121	0.0173	0.0062	0.08	0.0167	0.0071	0.0039	0.0038	0.0916	0.0995	0.0071	0.0079	0.0104	0.0254	0.0062	0.0136	0.1844
14	rs8006357	23853629	1.1	0.712999886098274	3.05	0.586779315918157	0.240985698491251	0.0720829389162697	0.1397	0.0695	0.0064	0.0029	0.0202	0.0037	0.0032	0.0149	0.1438	0.0127	0.0173	0.0062	0.0798	0.0165	0.0072	0.0041	0.004	0.0915	0.0968	0.0074	0.0078	0.0105	0.0257	0.0065	0.014	0.1845
14	rs382872	23855320	1.1	0.712999886098274	3.05	0.586779315918157	0.23531329597539	0.0686987256224412	0.1397	0.0695	0.0064	0.0029	0.0202	0.0037	0.0032	0.015	0.1439	0.0127	0.0173	0.0062	0.0799	0.0164	0.0072	0.0041	0.004	0.0915	0.0967	0.0074	0.0078	0.0105	0.0258	0.0065	0.014	0.1845
14	rs12893772	23856381	1.1	0.712999886098274	3.05	0.586779315918157	0.239603719368894	0.0547711565714703	0.1396	0.0695	0.0065	0.0028	0.0202	0.0037	0.0032	0.015	0.1439	0.0127	0.0174	0.0061	0.0801	0.0164	0.0073	0.0041	0.004	0.0914	0.0963	0.0074	0.0077	0.0105	0.026	0.0065	0.014	0.1844
14	rs34855944	23856861	1.09	0.771508143262462	3.05	0.586779315918157	0.25952973475207	0.0618681926941815	0.1394	0.0695	0.0065	0.0028	0.0202	0.0037	0.0033	0.0153	0.1441	0.0128	0.0173	0.0061	0.0803	0.0163	0.0074	0.0041	0.0041	0.0914	0.0957	0.0075	0.0076	0.0105	0.0262	0.0065	0.014	0.1843
14	rs178642	23856896	1.09	0.771508143262462	3.05	0.586779315918157	0.2207993701616	0.0581108038099986	0.1393	0.0695	0.0065	0.0028	0.0202	0.0037	0.0033	0.0153	0.1441	0.0128	0.0173	0.0061	0.0805	0.0163	0.0074	0.0041	0.0041	0.0914	0.0959	0.0075	0.0076	0.0103	0.0262	0.0065	0.014	0.1841
14	rs365990	23861811	1.09	0.771508143262462	3.05	0.586779315918157	0.203085937139966	0.0330586696625765	0.1397	0.0695	0.0065	0.0033	0.02	0.0031	0.0033	0.0158	0.1443	0.0132	0.0172	0.0058	0.0824	0.0152	0.0078	0.0043	0.0038	0.0905	0.0955	0.0078	0.0075	0.0101	0.0264	0.0065	0.014	0.1833
14	rs452036	23865885	1.09	0.771508143262462	3.05	0.586779315918157	0.234843964944461	0.0411022088758644	0.1415	0.0691	0.0065	0.0033	0.0198	0.0031	0.0034	0.0159	0.1444	0.0132	0.0171	0.0058	0.0809	0.0154	0.0078	0.0043	0.0038	0.0905	0.0953	0.0078	0.0075	0.01	0.0263	0.0065	0.0141	0.1835
14	rs17256246	23866593	1.09	0.771508143262462	3.05	0.586779315918157	0.162006534195041	0.054201789283204	0.1414	0.0689	0.0068	0.0033	0.0198	0.0032	0.0034	0.0158	0.1442	0.0132	0.0171	0.0057	0.081	0.0154	0.0079	0.0043	0.0038	0.0905	0.0953	0.0078	0.0075	0.0099	0.0263	0.0071	0.0138	0.1834
14	rs7148648	23875741	1.09	0.771508143262462	3.05	0.586779315918157	0.18736894007166	0.056301984089823	0.1414	0.0691	0.0067	0.0035	0.0199	0.0032	0.0034	0.0159	0.144	0.0132	0.0171	0.0056	0.081	0.0156	0.0079	0.0044	0.0039	0.0906	0.0946	0.0078	0.0075	0.0099	0.0263	0.0072	0.014	0.1833
14	rs28711516	23876267	1.09	0.771508143262462	3.05	0.586779315918157	0.190272729114839	0.0572679468469331	0.1412	0.0691	0.0068	0.0035	0.0198	0.0031	0.0034	0.0159	0.144	0.0132	0.0172	0.0056	0.081	0.0156	0.0079	0.0044	0.0038	0.0907	0.0946	0.0078	0.0075	0.0099	0.0263	0.0072	0.014	0.1834
14	rs765020	23883739	1.09	0.771508143262462	2.96	0.793651312900757	0.190310608995532	0.0827086536909707	0.1412	0.0691	0.0068	0.0035	0.0198	0.0031	0.0035	0.016	0.144	0.0132	0.0171	0.0055	0.0812	0.0157	0.0079	0.0044	0.0039	0.0909	0.0941	0.0078	0.0074	0.0098	0.0263	0.0072	0.0139	0.1834
14	rs76614781	23885717	1.09	0.771508143262462	2.96	0.793651312900757	0.186020104154724	0.0754615745563616	0.1412	0.0691	0.0068	0.0035	0.0199	0.0031	0.0035	0.016	0.144	0.0132	0.0171	0.0055	0.0812	0.0157	0.0079	0.0044	0.0038	0.0909	0.0941	0.0078	0.0074	0.0098	0.0263	0.0072	0.0138	0.1834
14	rs3729825	23886264	1.09	0.771508143262462	2.96	0.793651312900757	0.176263335263472	0.067308666105179	0.1413	0.0691	0.0067	0.0035	0.0199	0.0032	0.0034	0.016	0.144	0.0132	0.0171	0.0055	0.0812	0.0157	0.0079	0.0043	0.0038	0.0909	0.094	0.0078	0.0074	0.0098	0.0263	0.0072	0.0138	0.1835
14	rs3729823	23886409	1.09	0.771508143262462	2.95	0.819141413036571	0.173485183673127	0.0652459086315517	0.1413	0.0691	0.0067	0.0035	0.0199	0.0032	0.0034	0.016	0.144	0.0132	0.0171	0.0055	0.0812	0.0157	0.0079	0.0043	0.0038	0.0909	0.094	0.0078	0.0074	0.0098	0.0263	0.0072	0.0138	0.1835
14	rs117532317	23892269	1.09	0.771508143262462	2.94	0.845143312120842	0.153046583506028	0.0392767337028858	0.1414	0.0692	0.0067	0.0035	0.0199	0.0032	0.0034	0.016	0.144	0.0132	0.0171	0.0055	0.0811	0.0158	0.0079	0.0043	0.0038	0.0912	0.0937	0.0078	0.0074	0.0097	0.0264	0.0072	0.0138	0.1834
14	rs45457293	23893453	1.09	0.771508143262462	2.94	0.845143312120842	0.148875963999027	0.0389488455233696	0.1414	0.0692	0.0067	0.0035	0.0199	0.0032	0.0035	0.016	0.144	0.0132	0.0171	0.0055	0.0809	0.0158	0.0079	0.0043	0.0039	0.0913	0.0937	0.0078	0.0074	0.0097	0.0264	0.0072	0.0138	0.1833
14	rs2231124	23899793	1.09	0.771508143262462	2.94	0.845143312120842	0.126349126121049	0.040323211082813	0.1414	0.069	0.0067	0.0036	0.02	0.0032	0.0036	0.016	0.144	0.0132	0.0172	0.0056	0.081	0.0157	0.0079	0.0044	0.004	0.0913	0.0934	0.0078	0.0073	0.0095	0.0264	0.0073	0.0137	0.1834
14	rs2069541	23901012	1.09	0.771508143262462	2.95	0.819141413036571	0.106346019156047	0.0488919502188762	0.1412	0.0689	0.0067	0.0037	0.02	0.0033	0.0037	0.016	0.144	0.0131	0.0172	0.0056	0.0811	0.0157	0.008	0.0045	0.0042	0.0914	0.093	0.0078	0.0073	0.0093	0.0264	0.0074	0.0137	0.1835
14	rs73587634	23901394	1.09	0.771508143262462	2.96	0.793651312900757	0.102561461633211	0.057526725948247	0.1411	0.0688	0.0067	0.0037	0.02	0.0033	0.0037	0.0161	0.144	0.0131	0.0173	0.0056	0.081	0.0156	0.008	0.0045	0.0042	0.0915	0.0928	0.0078	0.0073	0.0092	0.0264	0.0075	0.0137	0.1836
14	rs2069540	23902753	1.09	0.771508143262462	2.92	0.898693461391643	0.121236828784183	0.0750991219077738	0.1408	0.0686	0.0067	0.0038	0.02	0.0033	0.0038	0.016	0.1441	0.0131	0.0173	0.0056	0.0811	0.0155	0.008	0.0046	0.0044	0.0916	0.0925	0.0078	0.0073	0.0092	0.0263	0.0077	0.0136	0.1838
14	rs2239578	23903380	1.09	0.771508143262462	2.92	0.898693461391643	0.112280081665688	0.0758974623512291	0.141	0.0685	0.0067	0.0038	0.02	0.0034	0.0038	0.016	0.144	0.0131	0.0173	0.0057	0.0811	0.0156	0.0079	0.0047	0.0044	0.0916	0.0923	0.0078	0.0073	0.0092	0.0264	0.0078	0.0136	0.1838
14	Affx-35889331	23904988	1.09	0.771508143262462	2.92	0.898693461391643	0.119935578485868	0.0873545293519021	0.1407	0.0683	0.0067	0.0039	0.0197	0.0034	0.0039	0.016	0.144	0.013	0.0172	0.0057	0.0812	0.0154	0.0079	0.0048	0.0045	0.092	0.0923	0.0078	0.0073	0.0092	0.0264	0.0081	0.0134	0.1838
14	rs111661762	23905600	1.09	0.771508143262462	2.93	0.871659766409689	0.131376808941707	0.105597853567557	0.1405	0.0681	0.0066	0.004	0.0196	0.0034	0.004	0.016	0.1441	0.0128	0.0172	0.0058	0.0813	0.0154	0.0079	0.0049	0.0045	0.0922	0.0923	0.0078	0.0073	0.0091	0.0263	0.0082	0.0133	0.1838
14	rs1317972	23906866	1.08	0.832982220188166	2.93	0.871659766409689	0.155831198761238	0.165167622530946	0.1403	0.068	0.0066	0.0041	0.0194	0.0034	0.0041	0.016	0.1441	0.0127	0.0171	0.0058	0.0815	0.0153	0.0079	0.005	0.0046	0.0925	0.0922	0.0078	0.0073	0.0091	0.0263	0.0083	0.0132	0.1838
14	rs875908	23907608	1.08	0.832982220188166	2.93	0.871659766409689	0.143164491282095	0.17695490567372	0.1402	0.0679	0.0066	0.0042	0.0193	0.0035	0.0041	0.0159	0.1441	0.0127	0.0171	0.0059	0.0814	0.0152	0.0079	0.005	0.0046	0.0926	0.0922	0.0077	0.0073	0.0091	0.0263	0.0083	0.013	0.1843
14	rs7149564	23912361	1.08	0.832982220188166	2.93	0.871659766409689	0.134259051939212	0.178159147164241	0.1401	0.0678	0.0067	0.0042	0.0193	0.0036	0.0043	0.016	0.144	0.0127	0.0172	0.0059	0.0813	0.0151	0.0079	0.005	0.0047	0.0924	0.0924	0.0077	0.0073	0.009	0.0263	0.0083	0.013	0.1844
14	rs12436040	23915953	1.08	0.832982220188166	2.93	0.871659766409689	0.129980084832901	0.197386881057741	0.1402	0.0677	0.0068	0.0043	0.0192	0.0036	0.0044	0.0159	0.1442	0.0126	0.0172	0.0059	0.0812	0.0151	0.0079	0.005	0.0047	0.0925	0.0922	0.0077	0.0072	0.009	0.0263	0.0083	0.013	0.1843
14	rs72686239	23920281	1.08	0.832982220188166	2.93	0.871659766409689	0.149862778945057	0.256011788873321	0.1395	0.0674	0.0068	0.0047	0.0193	0.004	0.0045	0.0159	0.1437	0.0126	0.0174	0.0058	0.082	0.0149	0.0078	0.0052	0.0048	0.0927	0.0918	0.0077	0.0073	0.009	0.0262	0.0086	0.0129	0.184
14	rs77113433	23923165	1.08	0.832982220188166	2.93	0.871659766409689	0.150357636754725	0.254540955178961	0.1394	0.0674	0.0068	0.0047	0.0193	0.004	0.0045	0.0159	0.1437	0.0127	0.0174	0.0058	0.082	0.0149	0.0078	0.0052	0.0048	0.0927	0.0918	0.0076	0.0072	0.009	0.0262	0.0086	0.0129	0.184
14	rs1028586	23939885	1.08	0.832982220188166	2.93	0.871659766409689	0.157217671781513	0.276298668046304	0.1394	0.0674	0.0068	0.0048	0.0193	0.004	0.0045	0.0159	0.1437	0.0127	0.0175	0.0058	0.0821	0.0149	0.0078	0.0052	0.0048	0.0927	0.0918	0.0076	0.0072	0.009	0.0262	0.0086	0.0129	0.184
14	rs117525499	23942741	1.08	0.832982220188166	2.93	0.871659766409689	0.159123085419892	0.282465703172052	0.1394	0.0675	0.0068	0.0048	0.0193	0.004	0.0045	0.0159	0.1436	0.0127	0.0175	0.0058	0.0821	0.0149	0.0078	0.0052	0.0048	0.0927	0.0918	0.0076	0.0072	0.009	0.0262	0.0086	0.0129	0.184
14	rs2236260	23944505	1.08	0.832982220188166	2.93	0.871659766409689	0.16121399595686	0.295870434343959	0.1394	0.0675	0.0068	0.0048	0.0193	0.004	0.0045	0.0159	0.1436	0.0127	0.0175	0.0058	0.0821	0.0149	0.0078	0.0052	0.0048	0.0927	0.0918	0.0076	0.0072	0.009	0.0262	0.0086	0.0129	0.184
14	rs2236261	23944514	1.08	0.832982220188166	2.93	0.871659766409689	0.16121399595686	0.295752031934044	0.1394	0.0675	0.0068	0.0048	0.0193	0.004	0.0045	0.0159	0.1436	0.0127	0.0175	0.0058	0.0821	0.0149	0.0078	0.0052	0.0048	0.0927	0.0918	0.0076	0.0072	0.009	0.0262	0.0086	0.0129	0.184
14	rs45483991	23944870	1.08	0.832982220188166	2.94	0.845143312120842	0.159259703206944	0.286326549785513	0.1394	0.0675	0.0067	0.0048	0.0193	0.004	0.0045	0.0159	0.1436	0.0127	0.0175	0.0058	0.0821	0.0149	0.0078	0.0052	0.0048	0.0927	0.0918	0.0076	0.0072	0.009	0.0262	0.0086	0.0129	0.184
14	rs2295706	23945366	1.08	0.832982220188166	2.94	0.845143312120842	0.158100648604012	0.281765454544118	0.1394	0.0675	0.0067	0.0048	0.0193	0.004	0.0045	0.0159	0.1436	0.0127	0.0175	0.0058	0.0821	0.015	0.0078	0.0052	0.0048	0.0927	0.0918	0.0076	0.0072	0.009	0.0262	0.0086	0.0129	0.184
14	rs1956950	23947374	1.08	0.832982220188166	2.94	0.845143312120842	0.155898663706948	0.269022860928365	0.139	0.0675	0.0067	0.0048	0.0193	0.004	0.0045	0.0159	0.1438	0.0127	0.0174	0.0058	0.0822	0.015	0.0078	0.0052	0.0048	0.0927	0.0917	0.0076	0.0072	0.0089	0.0261	0.0086	0.0129	0.1842
14	rs12896517	23948719	1.08	0.832982220188166	2.94	0.845143312120842	0.156709586080875	0.263063003381915	0.1389	0.0674	0.0067	0.0048	0.0192	0.0041	0.0045	0.0159	0.1434	0.0127	0.0174	0.0058	0.0823	0.015	0.0078	0.0052	0.0048	0.0931	0.0916	0.0076	0.0072	0.0089	0.0261	0.0086	0.0129	0.1842
14	rs74487929	23959031	1.08	0.832982220188166	2.94	0.845143312120842	0.163737308756098	0.284218648692039	0.1385	0.0676	0.0068	0.0049	0.0192	0.0042	0.0046	0.0159	0.1429	0.0126	0.0174	0.0058	0.0823	0.015	0.0078	0.0052	0.0049	0.0937	0.0914	0.0075	0.007	0.0089	0.0262	0.0087	0.0129	0.1842
14	rs7147552	23964203	1.08	0.832982220188166	2.95	0.819141413036571	0.169667114817822	0.318501041760164	0.1383	0.0677	0.0069	0.005	0.0191	0.0043	0.0047	0.0159	0.1425	0.0126	0.0174	0.0058	0.0824	0.015	0.0078	0.0053	0.005	0.094	0.0913	0.0074	0.007	0.0089	0.0262	0.0087	0.0129	0.1842
14	rs72686266	23964351	1.08	0.832982220188166	2.96	0.793651312900757	0.171516454829089	0.316082861885231	0.1383	0.0677	0.0069	0.005	0.0191	0.0043	0.0047	0.0159	0.1423	0.0126	0.0174	0.0058	0.0824	0.015	0.0078	0.0053	0.005	0.0942	0.0913	0.0074	0.007	0.0089	0.0262	0.0087	0.0129	0.1842
14	rs223110	23973043	1.08	0.832982220188166	2.96	0.793651312900757	0.331851125801721	0.68825566877768	0.1376	0.0659	0.0067	0.0059	0.0192	0.0053	0.005	0.0161	0.1423	0.0124	0.0173	0.0061	0.0833	0.015	0.0082	0.0055	0.0057	0.0944	0.0915	0.0072	0.0068	0.0088	0.0264	0.0085	0.0127	0.1825
14	rs223116	23977010	1.09	0.771508143262462	2.96	0.793651312900757	0.375890112881476	0.735970595055926	0.1375	0.0653	0.0066	0.006	0.0192	0.0055	0.0049	0.0161	0.1424	0.0123	0.0174	0.0062	0.0836	0.015	0.0082	0.0054	0.0056	0.0949	0.0919	0.0071	0.0068	0.0087	0.0264	0.0084	0.0126	0.1822
14	rs10138456	23978240	1.09	0.771508143262462	2.96	0.793651312900757	0.653077812188547	0.951687999184188	0.1368	0.0651	0.0064	0.0064	0.0191	0.0059	0.005	0.016	0.1423	0.0122	0.0174	0.0064	0.0834	0.0148	0.0083	0.0055	0.0057	0.0952	0.0917	0.007	0.0068	0.0086	0.0264	0.0083	0.0125	0.1826
14	rs1154174	23979640	1.09	0.771508143262462	2.96	0.793651312900757	0.82854666890808	1.05172026814812	0.1365	0.0647	0.0067	0.0065	0.019	0.006	0.0051	0.0161	0.143	0.0121	0.0173	0.006	0.0839	0.0148	0.0082	0.0054	0.0058	0.0951	0.091	0.0069	0.0068	0.0086	0.0263	0.0083	0.0125	0.1831
14	rs222671	23985973	1.09	0.771508143262462	2.97	0.768670182966371	0.896567296434438	1.17630216919976	0.1377	0.064	0.0067	0.0064	0.0188	0.0061	0.005	0.0156	0.1439	0.012	0.0172	0.0061	0.0841	0.0148	0.0082	0.0052	0.0057	0.0958	0.0908	0.0067	0.0068	0.0085	0.0265	0.0079	0.0125	0.1823
14	rs222674	23987990	1.1	0.712999886098274	2.96	0.793651312900757	1.02344071575018	1.26678266568531	0.137	0.0636	0.0071	0.0062	0.0188	0.0061	0.0049	0.0154	0.1438	0.012	0.0168	0.0061	0.0849	0.0149	0.0084	0.0051	0.0058	0.096	0.0906	0.0067	0.0068	0.0085	0.0268	0.0081	0.0125	0.1824
14	rs35695359	23988726	1.1	0.712999886098274	2.96	0.793651312900757	1.29027484924784	1.4496824768128	0.1368	0.0633	0.0072	0.0062	0.0189	0.0061	0.0049	0.0155	0.1436	0.012	0.0164	0.0062	0.0853	0.0148	0.0086	0.005	0.0058	0.096	0.0904	0.0067	0.0068	0.0084	0.0268	0.0085	0.0125	0.1822
14	rs12323646	23989097	1.1	0.712999886098274	2.96	0.793651312900757	1.3666590048098	1.46473356968882	0.1367	0.0629	0.0072	0.0062	0.019	0.0062	0.005	0.0155	0.1434	0.0119	0.0161	0.0064	0.0857	0.0148	0.0085	0.005	0.0058	0.0963	0.0902	0.0067	0.0068	0.0084	0.0269	0.0085	0.0128	0.182
14	rs73589269	23989818	1.11	0.657414555049712	2.96	0.793651312900757	1.04309704301139	1.26878796390324	0.1352	0.0608	0.0077	0.0062	0.019	0.0068	0.0052	0.0159	0.1431	0.012	0.0153	0.0073	0.089	0.0148	0.0089	0.0051	0.006	0.0958	0.0897	0.0067	0.007	0.0085	0.0273	0.009	0.0128	0.1797
14	rs117732196	23990163	1.12	0.604706511137083	2.96	0.793651312900757	1.09164946013778	1.40451161246417	0.1348	0.0601	0.0079	0.0061	0.0191	0.0071	0.0054	0.0161	0.1429	0.0119	0.0151	0.0076	0.0899	0.0148	0.009	0.0053	0.0062	0.0957	0.0892	0.0068	0.0072	0.0086	0.0275	0.0093	0.0128	0.1787
14	rs223124	23992742	1.12	0.604706511137083	2.95	0.819141413036571	1.48028954749115	1.88283462322001	0.1328	0.0583	0.0082	0.006	0.0192	0.0079	0.0063	0.0168	0.1421	0.0119	0.0145	0.0083	0.0934	0.0146	0.0095	0.0058	0.0069	0.0956	0.0864	0.0066	0.0079	0.0091	0.0277	0.0104	0.0127	0.176
14	rs4982766	23994517	1.12	0.604706511137083	2.94	0.845143312120842	1.52863241066032	1.94180618751436	0.1326	0.058	0.0082	0.006	0.0192	0.0079	0.0063	0.0167	0.1419	0.0119	0.0145	0.0083	0.0939	0.0146	0.0095	0.0059	0.0071	0.0956	0.0864	0.0066	0.008	0.0092	0.0278	0.0105	0.0128	0.1756
14	rs8016202	23996772	1.12	0.604706511137083	2.95	0.819141413036571	1.66853406069508	2.20785887532694	0.1321	0.058	0.0081	0.006	0.0192	0.008	0.0065	0.0167	0.1417	0.012	0.0146	0.0085	0.0941	0.0146	0.0097	0.006	0.0073	0.0955	0.0864	0.0065	0.0081	0.0093	0.0278	0.0106	0.0128	0.1745
14	rs58400374	23996935	1.12	0.604706511137083	2.95	0.819141413036571	1.70276824328533	2.29763368640486	0.1321	0.0581	0.0081	0.006	0.0192	0.008	0.0065	0.0167	0.1417	0.012	0.0146	0.0085	0.0941	0.0146	0.0097	0.006	0.0073	0.0955	0.0863	0.0065	0.0081	0.0093	0.0276	0.0106	0.0128	0.1745
14	rs3742489	24002887	1.13	0.554827224596281	2.95	0.819141413036571	1.85086658209393	2.7910221022751	0.1309	0.058	0.0081	0.0061	0.0193	0.0082	0.0066	0.0168	0.1421	0.0123	0.0146	0.0089	0.0938	0.0145	0.0098	0.0063	0.0074	0.0956	0.0864	0.0067	0.0082	0.0095	0.0276	0.0108	0.0127	0.1731
14	rs3783437	24008406	1.13	0.554827224596281	2.95	0.819141413036571	1.84351723256559	2.83159810909064	0.1299	0.058	0.0081	0.0062	0.0193	0.0083	0.0067	0.0169	0.1425	0.0126	0.0145	0.009	0.0937	0.0145	0.0099	0.0066	0.0077	0.0956	0.0864	0.0068	0.0083	0.0095	0.0275	0.011	0.0127	0.1721
14	rs76072590	24014942	1.13	0.554827224596281	2.95	0.819141413036571	1.96273618850298	2.99868070465872	0.1291	0.0576	0.0081	0.0063	0.0193	0.0085	0.0069	0.0171	0.1428	0.0127	0.0146	0.0093	0.0937	0.0145	0.01	0.0068	0.008	0.0955	0.0864	0.0068	0.0083	0.0095	0.0276	0.0111	0.0129	0.1706
14	rs7144469	24015901	1.13	0.554827224596281	2.95	0.819141413036571	1.88264786788126	2.91763687064823	0.129	0.0576	0.0081	0.0063	0.0193	0.0085	0.0069	0.0171	0.1429	0.0127	0.0146	0.0094	0.0937	0.0145	0.01	0.0068	0.008	0.0955	0.0864	0.0068	0.0083	0.0095	0.0276	0.0111	0.0129	0.1705
14	rs7145877	24016366	1.13	0.554827224596281	2.95	0.819141413036571	1.95821443583932	3.00734450330369	0.129	0.0575	0.0081	0.0063	0.0192	0.0085	0.0069	0.0171	0.1428	0.0127	0.0146	0.0094	0.0937	0.0145	0.0101	0.0068	0.008	0.0955	0.0864	0.0068	0.0083	0.0096	0.0277	0.0111	0.0128	0.1704
14	rs118135775	24016873	1.13	0.554827224596281	2.95	0.819141413036571	2.07555772122526	3.12588772262191	0.129	0.0575	0.0081	0.0063	0.0192	0.0085	0.0069	0.0171	0.1428	0.0128	0.0145	0.0094	0.0937	0.0146	0.0101	0.0068	0.008	0.0955	0.0864	0.0068	0.0083	0.0096	0.0277	0.0111	0.0128	0.1704
14	rs117312839	24017507	1.13	0.554827224596281	2.95	0.819141413036571	2.15177230224621	3.30667468548919	0.1289	0.0576	0.0081	0.0063	0.0192	0.0085	0.0069	0.0171	0.1428	0.0128	0.0145	0.0094	0.0937	0.0146	0.0101	0.0068	0.0081	0.0955	0.0864	0.0068	0.0084	0.0096	0.0277	0.0111	0.0128	0.1703
14	rs80337451	24019334	1.13	0.554827224596281	2.95	0.819141413036571	2.2611693711778	3.45615985993105	0.1289	0.0576	0.008	0.0063	0.0191	0.0085	0.0068	0.0171	0.1428	0.0128	0.0145	0.0095	0.0937	0.0146	0.0101	0.0068	0.0081	0.0955	0.0864	0.0068	0.0084	0.0096	0.0278	0.0111	0.0128	0.1703
14	rs79722534	24022304	1.13	0.554827224596281	2.95	0.819141413036571	2.34125694924762	3.40594044374889	0.1289	0.0576	0.008	0.0063	0.0191	0.0085	0.0068	0.0171	0.1429	0.0128	0.0145	0.0096	0.0938	0.0146	0.0101	0.0068	0.0081	0.0955	0.0864	0.0068	0.0084	0.0096	0.0278	0.0111	0.0128	0.1702
14	rs118095457	24024056	1.13	0.554827224596281	2.95	0.819141413036571	2.33296304898106	3.42559946187514	0.1289	0.0576	0.008	0.0063	0.0191	0.0085	0.0068	0.0171	0.1429	0.0128	0.0144	0.0096	0.0938	0.0146	0.0101	0.0068	0.0081	0.0955	0.0864	0.0068	0.0084	0.0096	0.0278	0.0111	0.0128	0.1702
14	rs116864285	24024120	1.13	0.554827224596281	2.95	0.819141413036571	2.33564878039183	3.41548225565131	0.1289	0.0576	0.008	0.0063	0.0191	0.0085	0.0068	0.0171	0.1429	0.0128	0.0144	0.0096	0.0938	0.0146	0.0101	0.0068	0.0081	0.0955	0.0864	0.0068	0.0084	0.0096	0.0278	0.0111	0.0128	0.1702
14	rs111471508	24024618	1.14	0.507725131913635	2.95	0.819141413036571	2.33436417751205	3.41300112985305	0.1289	0.0576	0.008	0.0063	0.0191	0.0085	0.0068	0.0171	0.1429	0.0128	0.0144	0.0096	0.0938	0.0146	0.0101	0.0068	0.0081	0.0955	0.0864	0.0068	0.0084	0.0096	0.0278	0.0111	0.0128	0.1702
14	rs34015250	24026493	1.14	0.507725131913635	2.94	0.845143312120842	2.3639667538525	3.42617222247848	0.1289	0.0576	0.0079	0.0062	0.0191	0.0085	0.0068	0.0171	0.1429	0.0128	0.0144	0.0096	0.0938	0.0146	0.0101	0.0068	0.0081	0.0955	0.0864	0.0068	0.0084	0.0096	0.0278	0.0111	0.0127	0.1701
14	rs12897422	24033027	1.14	0.507725131913635	2.94	0.845143312120842	2.4501571245693	3.58269087857588	0.1289	0.0576	0.0079	0.0062	0.0191	0.0086	0.0068	0.0171	0.1429	0.0128	0.0144	0.0096	0.0938	0.0147	0.0101	0.0069	0.0082	0.0955	0.0863	0.0068	0.0084	0.0097	0.0278	0.0111	0.0128	0.17
14	rs2281680	24033070	1.14	0.507725131913635	2.93	0.871659766409689	2.45063141677323	3.5522142849645	0.1289	0.0576	0.0079	0.0062	0.0191	0.0086	0.0068	0.0171	0.1429	0.0129	0.0144	0.0096	0.0938	0.0147	0.0101	0.0069	0.0082	0.0955	0.0863	0.0067	0.0084	0.0097	0.0278	0.0111	0.0128	0.17
14	rs11844366	24041624	1.15	0.46334549806667	2.91	0.926247013494653	2.6901973564861	4.01437061964983	0.1285	0.0576	0.0079	0.0062	0.0191	0.0086	0.0069	0.0174	0.1426	0.0132	0.0143	0.0099	0.0936	0.0148	0.0103	0.007	0.0083	0.0951	0.086	0.0068	0.0085	0.0099	0.0279	0.0112	0.013	0.169
14	rs77363281	24042352	1.15	0.46334549806667	2.88	1.01205197621114	3.27916898274901	4.52695111176662	0.1282	0.0576	0.0079	0.0062	0.0191	0.0087	0.0069	0.0175	0.1426	0.0132	0.0144	0.01	0.0935	0.0148	0.0103	0.007	0.0083	0.0951	0.0859	0.0068	0.0085	0.0099	0.0279	0.0112	0.013	0.1688
14	rs10151899	24045714	1.16	0.421630287221885	2.86	1.07189958250627	3.60047965826208	4.32702327741391	0.1272	0.0575	0.008	0.0062	0.0191	0.0087	0.0069	0.0178	0.1427	0.0133	0.0145	0.0102	0.0936	0.015	0.0106	0.007	0.0085	0.095	0.0856	0.0069	0.0085	0.0102	0.0279	0.0114	0.0131	0.1679
14	rs72686286	24058382	1.18	0.345943801679723	2.86	1.07189958250627	4.95932908477468	4.28646720118325	0.1224	0.0579	0.0086	0.0065	0.0189	0.0089	0.0068	0.0195	0.1428	0.0137	0.015	0.0119	0.0937	0.016	0.012	0.0073	0.0099	0.094	0.0841	0.0071	0.0087	0.0112	0.0275	0.0123	0.0136	0.1627
14	rs74538408	24069798	1.18	0.345943801679723	2.86	1.07189958250627	5.07970452757183	4.11097974418492	0.1218	0.058	0.0086	0.0065	0.0189	0.0089	0.0068	0.0197	0.1428	0.0138	0.015	0.0121	0.0937	0.0161	0.0121	0.0074	0.01	0.0939	0.0839	0.0071	0.0087	0.0114	0.0274	0.0124	0.0137	0.1621
14	rs10140620	24071960	1.18	0.345943801679723	2.86	1.07189958250627	4.91010883810747	4.04053967174253	0.1217	0.058	0.0087	0.0065	0.0189	0.0089	0.0068	0.0197	0.1429	0.0139	0.015	0.0121	0.0939	0.0161	0.0122	0.0074	0.0101	0.094	0.0838	0.007	0.0087	0.0114	0.0271	0.0125	0.0137	0.1621
14	rs222701	24073039	1.19	0.311838986457593	2.86	1.07189958250627	5.41705044839305	3.73043696224312	0.1213	0.0578	0.0089	0.0065	0.0191	0.0088	0.0066	0.0202	0.144	0.0138	0.015	0.0122	0.0943	0.0162	0.0125	0.0073	0.0101	0.0939	0.0829	0.0071	0.0088	0.0114	0.0272	0.0126	0.0138	0.1607
14	rs222710	24080089	1.2	0.280131383133392	2.86	1.07189958250627	6.23510009488541	3.93769646443178	0.1209	0.0579	0.0091	0.0064	0.0191	0.0084	0.0063	0.0207	0.1448	0.0137	0.0151	0.0123	0.0948	0.0166	0.0128	0.007	0.0102	0.0938	0.0834	0.0072	0.009	0.0116	0.0276	0.0126	0.0137	0.1576
14	rs75951922	24087979	1.2	0.280131383133392	2.85	1.10262356492582	6.51572674389512	4.33189999129655	0.1207	0.0578	0.0092	0.0064	0.0192	0.0084	0.0063	0.0207	0.1448	0.0137	0.0151	0.0124	0.0948	0.0166	0.0128	0.007	0.0103	0.094	0.0836	0.0073	0.0091	0.0117	0.0276	0.0126	0.0137	0.1571
14	rs222729	24099568	1.2	0.280131383133392	2.85	1.10262356492582	6.24725190571225	4.23834948759512	0.1207	0.0577	0.0092	0.0064	0.0192	0.0084	0.0063	0.0207	0.1448	0.0136	0.0151	0.0125	0.0949	0.0167	0.0128	0.007	0.0103	0.0941	0.0837	0.0074	0.0091	0.0117	0.0276	0.0126	0.0137	0.1568
14	rs79297864	24100933	1.2	0.280131383133392	2.85	1.10262356492582	6.98717054395692	4.77321310810298	0.1208	0.0577	0.0092	0.0063	0.0193	0.0083	0.0062	0.0207	0.1449	0.0136	0.0152	0.0125	0.0946	0.0167	0.0128	0.007	0.0102	0.094	0.0838	0.0074	0.0092	0.0118	0.0276	0.0126	0.0137	0.1564
14	rs4147557	24105857	1.21	0.250745108472337	2.84	1.13388392478305	6.00837301097727	4.43656762917581	0.1212	0.0579	0.0095	0.0063	0.0197	0.008	0.0059	0.0207	0.1455	0.0135	0.0156	0.0125	0.0933	0.0169	0.0129	0.0068	0.0101	0.0937	0.0841	0.0074	0.0097	0.0124	0.0277	0.0128	0.0137	0.1549
14	rs3818304	24107922	1.21	0.250745108472337	2.85	1.10262356492582	5.82343777000902	4.59905174228639	0.1215	0.0581	0.0096	0.0062	0.0196	0.0077	0.0057	0.0207	0.146	0.0135	0.0157	0.0126	0.093	0.0169	0.0129	0.0067	0.0099	0.0941	0.0845	0.0074	0.01	0.0125	0.0278	0.0129	0.0136	0.1539
14	rs10149040	24115264	1.2	0.280131383133392	2.85	1.10262356492582	5.32102678403654	4.46335384326209	0.1217	0.0582	0.0101	0.0065	0.0207	0.0068	0.0051	0.0212	0.1496	0.0132	0.0166	0.0129	0.0901	0.0172	0.0133	0.0064	0.0096	0.095	0.0852	0.0078	0.0117	0.0133	0.0274	0.0131	0.0137	0.1468
14	rs222609	24116404	1.2	0.280131383133392	2.84	1.13388392478305	4.44201887978045	4.86609824288942	0.1222	0.0594	0.0102	0.0062	0.0208	0.0061	0.0046	0.0214	0.1512	0.0131	0.0168	0.0126	0.0883	0.0172	0.0134	0.0059	0.0085	0.096	0.0859	0.008	0.0119	0.0131	0.0274	0.0129	0.0136	0.1464
14	rs11158273	24117528	1.19	0.311838986457593	2.76	1.40351999273484	3.64381694973518	4.56769216769701	0.1224	0.0599	0.0102	0.0062	0.0209	0.0059	0.0045	0.0214	0.1518	0.0128	0.0168	0.0124	0.0877	0.0171	0.0136	0.0058	0.0083	0.0961	0.0864	0.008	0.0119	0.013	0.0275	0.0129	0.0137	0.1462
14	rs17199268	24118085	1.19	0.311838986457593	2.76	1.40351999273484	3.65007658705039	4.53478359678115	0.1224	0.0599	0.0102	0.0062	0.0209	0.0059	0.0045	0.0214	0.1518	0.0127	0.0168	0.0124	0.0877	0.0171	0.0136	0.0058	0.0083	0.0961	0.0864	0.008	0.0119	0.013	0.0275	0.0129	0.0137	0.1462
14	rs17199275	24118163	1.19	0.311838986457593	2.74	1.47642932789886	3.64754574392517	4.55554506313102	0.1224	0.0599	0.0102	0.0062	0.0209	0.0059	0.0045	0.0214	0.1518	0.0127	0.0168	0.0124	0.0877	0.0171	0.0136	0.0058	0.0083	0.0961	0.0864	0.008	0.012	0.013	0.0275	0.0129	0.0137	0.1462
14	rs61977732	24121632	1.19	0.311838986457593	2.73	1.51371859856499	3.60645338820628	4.54457576961712	0.1224	0.0599	0.0102	0.0062	0.0209	0.0059	0.0045	0.0214	0.1518	0.0127	0.0168	0.0124	0.0877	0.0171	0.0136	0.0058	0.0083	0.0961	0.0864	0.0081	0.012	0.013	0.0275	0.0129	0.0138	0.1461
14	rs59923338	24125646	1.19	0.311838986457593	2.72	1.55156641274857	3.54895320699235	4.58983804878196	0.1221	0.0601	0.0102	0.0062	0.0209	0.0059	0.0045	0.0214	0.1519	0.0127	0.0168	0.0124	0.0877	0.0171	0.0136	0.0058	0.0082	0.0961	0.0865	0.0081	0.012	0.013	0.0275	0.013	0.0139	0.146
14	rs12896815	24127328	1.19	0.311838986457593	2.72	1.55156641274857	3.61814314982992	4.50072044355697	0.1221	0.0601	0.0102	0.0061	0.0209	0.0059	0.0044	0.0215	0.1519	0.0128	0.0168	0.0123	0.0877	0.0172	0.0135	0.0058	0.0082	0.0961	0.0865	0.0081	0.0121	0.013	0.0275	0.0129	0.0139	0.1461
14	rs4982784	24129227	1.19	0.311838986457593	2.72	1.55156641274857	3.51977076395699	4.36097484994249	0.122	0.0601	0.0102	0.0061	0.0209	0.0058	0.0044	0.0215	0.152	0.0128	0.0168	0.0123	0.0875	0.0172	0.0135	0.0058	0.0081	0.0961	0.0866	0.0082	0.0121	0.013	0.0274	0.0129	0.014	0.1461
14	rs117602641	24132615	1.19	0.311838986457593	2.71	1.5899743257468	2.57298445925571	3.80577193736346	0.1217	0.06	0.01	0.006	0.021	0.0057	0.0042	0.0214	0.1528	0.0127	0.0168	0.0123	0.0872	0.0174	0.0131	0.0059	0.0075	0.0961	0.0875	0.0087	0.0123	0.013	0.0272	0.0126	0.0141	0.1466
14	rs71414000	24135035	1.18	0.345943801679723	2.71	1.5899743257468	1.84610997546337	3.2642777871876	0.1216	0.0599	0.0099	0.006	0.021	0.0056	0.0042	0.0214	0.1532	0.0127	0.0168	0.0123	0.087	0.0173	0.0129	0.006	0.0072	0.096	0.0881	0.0089	0.0124	0.013	0.0272	0.0126	0.0141	0.1469
14	rs729748	24136587	1.18	0.345943801679723	2.71	1.5899743257468	1.69541922030861	3.01996830513457	0.1216	0.0599	0.0099	0.006	0.021	0.0056	0.0042	0.0214	0.1533	0.0127	0.0168	0.0123	0.087	0.0173	0.0129	0.006	0.0072	0.096	0.0882	0.009	0.0124	0.013	0.0272	0.0126	0.0141	0.147
14	rs72688333	24137086	1.18	0.345943801679723	2.68	1.70857362779915	1.6847306993285	2.98098479844677	0.1216	0.0599	0.0099	0.006	0.021	0.0056	0.0042	0.0214	0.1533	0.0127	0.0168	0.0123	0.087	0.0173	0.0129	0.006	0.0072	0.0961	0.0882	0.009	0.0124	0.013	0.0272	0.0126	0.0141	0.1469
14	rs1885592	24138015	1.18	0.345943801679723	2.62	1.96108800414928	1.66498865184134	2.93078299738243	0.1216	0.0599	0.0099	0.006	0.021	0.0056	0.0042	0.0214	0.1532	0.0127	0.0168	0.0123	0.0871	0.0173	0.0129	0.0061	0.0072	0.0962	0.0883	0.009	0.0124	0.013	0.0272	0.0125	0.0141	0.1469
14	rs55926519	24138370	1.18	0.345943801679723	2.6	2.04983547874889	1.66436326858255	2.9317222530552	0.1216	0.0599	0.0099	0.006	0.021	0.0056	0.0042	0.0214	0.1532	0.0127	0.0168	0.0122	0.0871	0.0173	0.0129	0.0061	0.0072	0.0962	0.0883	0.009	0.0124	0.013	0.0272	0.0125	0.0141	0.1469
14	rs7153970	24140597	1.18	0.345943801679723	2.59	2.09507262640648	1.54778211390839	2.83590261504607	0.1217	0.0599	0.0099	0.0061	0.021	0.0056	0.0043	0.0212	0.1534	0.0126	0.0168	0.0122	0.0871	0.0173	0.0128	0.006	0.0072	0.0962	0.0885	0.009	0.0124	0.013	0.0272	0.0125	0.0141	0.1469
14	rs55801105	24147513	1.18	0.345943801679723	2.58	2.14088688606063	1.53875376455187	2.89511573549192	0.1218	0.06	0.0098	0.006	0.0209	0.0055	0.0042	0.0212	0.1534	0.0124	0.0167	0.0122	0.0874	0.0172	0.0126	0.006	0.0071	0.0961	0.0883	0.009	0.0125	0.013	0.0274	0.0126	0.014	0.1473
14	rs34843403	24152732	1.18	0.345943801679723	2.58	2.14088688606063	1.54169348517947	2.94374761787945	0.1218	0.0599	0.0098	0.006	0.0209	0.0055	0.0043	0.0212	0.1534	0.0124	0.0167	0.0122	0.0875	0.0172	0.0126	0.006	0.0071	0.0961	0.0882	0.009	0.0125	0.013	0.0274	0.0127	0.014	0.1473
14	rs72688341	24153925	1.18	0.345943801679723	2.62	1.96108800414928	1.494401946349	2.97966747023512	0.1218	0.0599	0.0099	0.006	0.0209	0.0055	0.0043	0.0212	0.1536	0.0125	0.0167	0.0122	0.0875	0.0172	0.0126	0.006	0.007	0.0961	0.0882	0.009	0.0125	0.013	0.0274	0.0127	0.014	0.1473
14	rs72688343	24154119	1.18	0.345943801679723	2.62	1.96108800414928	1.494401946349	2.9800438433118	0.1218	0.0599	0.0099	0.006	0.0209	0.0055	0.0043	0.0212	0.1536	0.0125	0.0167	0.0122	0.0875	0.0172	0.0126	0.006	0.007	0.0961	0.0882	0.009	0.0125	0.013	0.0274	0.0127	0.014	0.1473
14	rs221686	24156026	1.18	0.345943801679723	2.62	1.96108800414928	1.45677889663473	2.97007169300465	0.1217	0.0598	0.0099	0.0061	0.0209	0.0055	0.0043	0.0212	0.1535	0.0125	0.0167	0.0122	0.0875	0.0172	0.0125	0.006	0.0069	0.096	0.088	0.009	0.0126	0.013	0.0275	0.0127	0.014	0.1473
14	rs75485340	24159635	1.18	0.345943801679723	2.61	2.00517432126373	1.45618297372227	2.96330022026412	0.1218	0.0598	0.0099	0.0061	0.0209	0.0055	0.0043	0.0212	0.1534	0.0125	0.0167	0.0122	0.0875	0.0172	0.0125	0.006	0.0069	0.096	0.088	0.009	0.0126	0.013	0.0275	0.0127	0.014	0.1474
14	rs1837174	24162985	1.18	0.345943801679723	2.63	1.91757534882317	1.13348783498264	2.68550260998822	0.1219	0.0599	0.0099	0.0066	0.0209	0.0059	0.0046	0.021	0.1531	0.0127	0.0169	0.0124	0.0872	0.0175	0.0124	0.006	0.0067	0.0949	0.0879	0.0091	0.0129	0.0129	0.0278	0.0126	0.0142	0.1469
14	rs1837177	24168236	1.18	0.345943801679723	2.63	1.91757534882317	0.975307831202637	2.61381121401068	0.1211	0.0597	0.01	0.0069	0.0212	0.0062	0.0051	0.0211	0.153	0.013	0.017	0.0128	0.0873	0.0178	0.012	0.0063	0.0066	0.0942	0.0875	0.0094	0.0131	0.0128	0.0285	0.013	0.0146	0.1447
14	rs10135915	24188606	1.18	0.345943801679723	2.64	1.87463514709589	0.967081881720099	2.4295368650545	0.121	0.0598	0.0099	0.007	0.0212	0.0062	0.0051	0.0211	0.1529	0.013	0.0171	0.0128	0.0874	0.0178	0.0119	0.0063	0.0066	0.0942	0.0875	0.0094	0.0131	0.0127	0.0285	0.0129	0.0147	0.1446
14	rs34240883	24195552	1.18	0.345943801679723	2.64	1.87463514709589	0.854741805641443	1.73155504750757	0.1205	0.0603	0.0096	0.0073	0.0221	0.0067	0.0053	0.0211	0.1527	0.0133	0.0175	0.0126	0.0876	0.0179	0.0112	0.0065	0.0065	0.095	0.0868	0.0097	0.0132	0.0124	0.0289	0.0125	0.015	0.1423
14	rs57427214	24196153	1.18	0.345943801679723	2.65	1.83226616032001	0.813926065446048	1.61917350209009	0.1205	0.0602	0.0097	0.0073	0.0221	0.0068	0.0054	0.0209	0.1529	0.0132	0.0175	0.0125	0.0877	0.018	0.0112	0.0065	0.0065	0.0949	0.0866	0.0097	0.0133	0.0122	0.029	0.0125	0.015	0.1424
14	rs2332102	24198369	1.18	0.345943801679723	2.65	1.83226616032001	0.769279650975031	1.50057911789346	0.12	0.0601	0.0096	0.0073	0.0222	0.0071	0.0055	0.021	0.1531	0.0132	0.0176	0.0124	0.0881	0.0182	0.0109	0.0066	0.0065	0.095	0.0857	0.0097	0.0134	0.0122	0.0292	0.0124	0.0151	0.1424
14	rs61976377	24200000	1.18	0.345943801679723	2.66	1.79046711851491	0.745397103518418	1.47655241912788	0.1197	0.0601	0.0096	0.0073	0.0224	0.0071	0.0055	0.0211	0.1532	0.0132	0.0177	0.0124	0.0881	0.0184	0.0109	0.0065	0.0065	0.0949	0.0855	0.0097	0.0135	0.0122	0.0294	0.0123	0.0152	0.1421
14	rs72690304	24203304	1.18	0.345943801679723	2.66	1.79046711851491	0.730159889656671	1.4587443415346	0.1196	0.0603	0.0096	0.0073	0.0223	0.0071	0.0055	0.0211	0.1533	0.0132	0.0177	0.0124	0.0881	0.0184	0.0109	0.0065	0.0065	0.095	0.0854	0.0097	0.0135	0.0122	0.0294	0.0123	0.0152	0.142
14	rs17096817	24217271	1.19	0.311838986457593	2.66	1.79046711851491	0.734069084811196	1.45634975697626	0.1194	0.0604	0.0096	0.0073	0.0223	0.0071	0.0055	0.0211	0.1535	0.0133	0.0177	0.0124	0.088	0.0185	0.0108	0.0066	0.0065	0.095	0.0852	0.0098	0.0135	0.0122	0.0295	0.0123	0.0152	0.142
14	rs11850283	24217467	1.19	0.311838986457593	2.66	1.79046711851491	0.733843304033704	1.45617873947719	0.1194	0.0604	0.0096	0.0073	0.0223	0.0071	0.0055	0.0211	0.1535	0.0133	0.0177	0.0124	0.088	0.0185	0.0108	0.0066	0.0065	0.095	0.0852	0.0098	0.0135	0.0122	0.0295	0.0123	0.0152	0.142
14	rs11847791	24220996	1.19	0.311838986457593	2.67	1.74923671946615	0.745094032909816	1.4360215213751	0.1191	0.0604	0.0095	0.0073	0.0223	0.0072	0.0056	0.0211	0.1538	0.0133	0.0177	0.0124	0.0878	0.0185	0.0108	0.0066	0.0065	0.095	0.0853	0.0098	0.0135	0.0121	0.0296	0.0123	0.0152	0.1416
14	rs17184317	24222978	1.2	0.280131383133392	2.67	1.74923671946615	0.619339751993038	1.2342740787604	0.1175	0.0606	0.0094	0.0072	0.0225	0.0077	0.0059	0.0208	0.1583	0.0134	0.0178	0.0123	0.0866	0.0183	0.0104	0.0069	0.0066	0.095	0.0852	0.01	0.0138	0.0117	0.0299	0.0117	0.0156	0.1394
14	rs4290406	24223453	1.21	0.250745108472337	2.67	1.74923671946615	0.713128634444562	1.16443847499001	0.1157	0.0606	0.0093	0.0071	0.0229	0.008	0.006	0.0204	0.161	0.0132	0.0177	0.0119	0.0865	0.0184	0.0103	0.0069	0.0066	0.0949	0.0858	0.0102	0.0139	0.0113	0.0301	0.0115	0.0156	0.1383
14	rs17199380	24231601	1.21	0.250745108472337	2.69	1.66847647402654	0.826881416711727	1.18554432627118	0.1159	0.0609	0.0092	0.0067	0.0235	0.0078	0.0059	0.0206	0.1638	0.0132	0.0179	0.0116	0.0856	0.0186	0.0098	0.0066	0.0063	0.0944	0.0871	0.0102	0.014	0.0106	0.0301	0.0109	0.0159	0.1373
14	rs10135864	24232688	1.21	0.250745108472337	2.7	1.62894385356865	0.796139440865227	1.13372776516135	0.1159	0.061	0.0092	0.0067	0.0235	0.0078	0.0059	0.0206	0.1637	0.0132	0.0179	0.0116	0.0856	0.0186	0.0098	0.0066	0.0063	0.0944	0.0871	0.0102	0.014	0.0106	0.0301	0.0109	0.0159	0.1373
14	rs72690319	24233479	1.21	0.250745108472337	2.71	1.5899743257468	0.79660738815252	1.13372776516135	0.1159	0.061	0.0092	0.0067	0.0235	0.0078	0.0059	0.0206	0.1637	0.0132	0.0179	0.0116	0.0856	0.0186	0.0098	0.0066	0.0063	0.0944	0.0871	0.0102	0.014	0.0106	0.0301	0.0109	0.0159	0.1373
14	rs11845546	24235420	1.21	0.250745108472337	2.71	1.5899743257468	0.796841406381681	1.13585791118209	0.1159	0.061	0.0092	0.0067	0.0235	0.0078	0.0059	0.0206	0.1637	0.0132	0.0179	0.0116	0.0856	0.0186	0.0098	0.0066	0.0063	0.0944	0.0871	0.0102	0.014	0.0106	0.0301	0.0109	0.0159	0.1373
14	rs75165891	24238345	1.21	0.250745108472337	2.74	1.47642932789886	0.845998150813076	1.19347641539056	0.1159	0.061	0.0091	0.0067	0.0235	0.0078	0.0059	0.0206	0.1639	0.0131	0.0179	0.0116	0.0855	0.0187	0.0098	0.0065	0.0062	0.0943	0.0871	0.0102	0.014	0.0105	0.0301	0.0109	0.0159	0.1374
14	rs118165260	24241502	1.21	0.250745108472337	2.74	1.47642932789886	0.856994051721414	1.17102675414178	0.1159	0.0611	0.0091	0.0067	0.0234	0.0078	0.0059	0.0206	0.164	0.0131	0.0179	0.0115	0.0855	0.0187	0.0098	0.0065	0.0062	0.0943	0.0871	0.0101	0.014	0.0105	0.0301	0.0109	0.0159	0.1374
14	rs10438141	24241644	1.21	0.250745108472337	2.74	1.47642932789886	0.855304631076926	1.16443847499001	0.1159	0.0611	0.0091	0.0067	0.0234	0.0078	0.0059	0.0206	0.164	0.0131	0.0179	0.0115	0.0855	0.0187	0.0098	0.0065	0.0062	0.0943	0.0871	0.0101	0.014	0.0105	0.0301	0.0109	0.0159	0.1374
14	rs2149313	24243637	1.21	0.250745108472337	2.75	1.43969700504398	0.95265047859078	1.18042653586549	0.116	0.061	0.009	0.0066	0.0235	0.0077	0.0058	0.0206	0.1643	0.0132	0.0179	0.0115	0.0856	0.0187	0.0097	0.0065	0.0061	0.0942	0.0872	0.0101	0.014	0.0104	0.0301	0.011	0.016	0.1376
14	rs76536029	24243861	1.22	0.223600634562227	2.76	1.40351999273484	0.895009268546967	1.17564251021305	0.1159	0.0611	0.0088	0.0064	0.0234	0.0075	0.0056	0.0206	0.1653	0.0133	0.0177	0.0112	0.0862	0.0186	0.0095	0.0063	0.0059	0.0942	0.0882	0.01	0.0138	0.0102	0.0299	0.0107	0.0159	0.1377
14	rs61977194	24244382	1.23	0.19861485684188	2.83	1.16568278487026	0.700619832895087	1.07909115306581	0.1157	0.0607	0.0084	0.0059	0.0233	0.0068	0.0052	0.0207	0.1671	0.0133	0.0174	0.0107	0.0884	0.0185	0.009	0.006	0.0056	0.0946	0.0915	0.0097	0.0134	0.0098	0.0295	0.0102	0.0155	0.1373
14	rs61977195	24250588	1.21	0.250745108472337	2.93	0.871659766409689	2.00170089155684	2.06426737144052	0.1146	0.0598	0.0068	0.004	0.0237	0.0044	0.0038	0.0208	0.1734	0.0134	0.0166	0.0092	0.0959	0.0179	0.0075	0.005	0.0043	0.0948	0.1014	0.0093	0.0121	0.0083	0.0282	0.0082	0.0144	0.1365
14	rs1958309	24255246	1.21	0.250745108472337	2.94	0.845143312120842	1.36152173073637	1.32768088261994	0.1146	0.0599	0.0068	0.004	0.0237	0.0044	0.0038	0.0209	0.1735	0.0134	0.0166	0.0091	0.096	0.0179	0.0074	0.0049	0.0043	0.0948	0.1015	0.0093	0.0121	0.0083	0.0282	0.0082	0.0144	0.1365
14	rs4982809	24257846	1.21	0.250745108472337	2.94	0.845143312120842	1.23166574788597	0.945511155283675	0.1149	0.0598	0.0068	0.004	0.0237	0.0044	0.0038	0.0209	0.1735	0.0134	0.0167	0.009	0.0962	0.018	0.0074	0.0049	0.0042	0.0948	0.1018	0.009	0.0122	0.0083	0.0282	0.0082	0.0144	0.1362
14	rs77417487	24258440	1.21	0.250745108472337	2.94	0.845143312120842	1.2416572898708	1.00666800848954	0.1148	0.0598	0.0067	0.004	0.0237	0.0044	0.0038	0.0208	0.1736	0.0133	0.0169	0.009	0.0963	0.018	0.0074	0.0049	0.0042	0.0948	0.1019	0.009	0.0122	0.0082	0.0282	0.0081	0.0144	0.1363
14	rs17256602	24269211	1.2	0.280131383133392	2.96	0.793651312900757	1.0788751761848	0.590083957641903	0.115	0.0598	0.0067	0.0039	0.0238	0.0044	0.0038	0.0207	0.1739	0.0133	0.0169	0.009	0.0965	0.018	0.0072	0.0049	0.0041	0.0946	0.1023	0.009	0.0122	0.0081	0.0282	0.008	0.0144	0.1364
14	rs75097295	24270092	1.2	0.280131383133392	2.96	0.793651312900757	1.08162011677928	0.594943012054691	0.115	0.0598	0.0067	0.0039	0.0238	0.0044	0.0038	0.0207	0.1739	0.0133	0.0169	0.009	0.0965	0.018	0.0072	0.0049	0.0041	0.0946	0.1023	0.009	0.0122	0.0081	0.0282	0.008	0.0144	0.1364
14	rs117169032	24272733	1.2	0.280131383133392	2.96	0.793651312900757	1.08224032825833	0.599524926517644	0.1151	0.0598	0.0067	0.0039	0.0238	0.0044	0.0038	0.0207	0.1738	0.0134	0.0169	0.009	0.0965	0.018	0.0072	0.0049	0.0041	0.0945	0.1023	0.009	0.0122	0.0081	0.0282	0.0079	0.0144	0.1364
14	rs12435671	24287053	1.2	0.280131383133392	2.96	0.793651312900757	0.987060018903582	0.457662907987142	0.1153	0.0598	0.0066	0.0038	0.0237	0.0044	0.0038	0.0208	0.1738	0.0133	0.017	0.0089	0.0966	0.0179	0.0072	0.0049	0.004	0.0944	0.1027	0.009	0.0122	0.0081	0.0282	0.0078	0.0143	0.1363
14	rs78403505	24293542	1.2	0.280131383133392	2.98	0.744195120258389	1.01099555999719	0.458064767539088	0.1154	0.0599	0.0066	0.0038	0.0237	0.0043	0.0038	0.0208	0.1738	0.0133	0.017	0.0089	0.0966	0.0179	0.0072	0.0049	0.004	0.0943	0.1029	0.009	0.0122	0.0081	0.0283	0.0078	0.0143	0.1362
14	rs17097766	24294206	1.2	0.280131383133392	2.98	0.744195120258389	1.00935811899598	0.395637179245253	0.1154	0.0599	0.0066	0.0038	0.0237	0.0043	0.0038	0.0208	0.1738	0.0133	0.0169	0.0089	0.0966	0.0179	0.0072	0.0049	0.004	0.0943	0.103	0.009	0.0122	0.0081	0.0283	0.0078	0.0143	0.1361
14	rs8007170	24301512	1.2	0.280131383133392	2.98	0.744195120258389	0.833391961918261	0.218450379223358	0.1159	0.0599	0.0066	0.0035	0.0236	0.0041	0.0037	0.021	0.1739	0.0132	0.0168	0.0087	0.0974	0.0177	0.0071	0.0049	0.0038	0.0941	0.1039	0.0088	0.0119	0.0081	0.0284	0.0077	0.0143	0.1366
14	rs4982814	24301918	1.2	0.280131383133392	2.98	0.744195120258389	0.806069663940473	0.173657854471256	0.1159	0.0599	0.0066	0.0034	0.0236	0.0041	0.0037	0.021	0.1739	0.0132	0.0168	0.0087	0.0975	0.0177	0.0071	0.0049	0.0038	0.0941	0.1039	0.0088	0.0119	0.0081	0.0284	0.0076	0.0143	0.1366
14	rs12050360	24302673	1.2	0.280131383133392	2.98	0.744195120258389	0.804189015123638	0.178963540689277	0.116	0.0599	0.0066	0.0034	0.0236	0.004	0.0037	0.021	0.1741	0.0132	0.0168	0.0087	0.0974	0.0176	0.0071	0.0048	0.0038	0.0942	0.1039	0.0088	0.0118	0.0081	0.0283	0.0076	0.0142	0.1367
14	rs75743340	24305510	1.2	0.280131383133392	2.98	0.744195120258389	0.83617750256316	0.214266761911741	0.1162	0.0598	0.0066	0.0034	0.0235	0.004	0.0037	0.0209	0.1742	0.0132	0.0167	0.0086	0.0977	0.0175	0.0071	0.0048	0.0038	0.0941	0.1043	0.0088	0.0118	0.008	0.0283	0.0076	0.0142	0.1368
14	rs75119570	24308236	1.19	0.311838986457593	2.98	0.744195120258389	0.958547242374322	0.233354452593008	0.1172	0.0593	0.0064	0.0033	0.0231	0.0039	0.0035	0.0209	0.1751	0.0132	0.0164	0.0083	0.0989	0.0166	0.0069	0.0049	0.0038	0.0934	0.1063	0.0086	0.0114	0.0075	0.0282	0.0075	0.014	0.1371
14	rs58123776	24308557	1.19	0.311838986457593	2.99	0.72022314582581	0.984500283770216	0.144703912858457	0.1175	0.0591	0.0064	0.0033	0.0231	0.004	0.0034	0.0209	0.1753	0.0131	0.0163	0.0083	0.0991	0.0165	0.0069	0.0049	0.0037	0.0933	0.1065	0.0085	0.0113	0.0074	0.0281	0.0075	0.0139	0.1372
14	rs12884652	24309093	1.19	0.311838986457593	2.99	0.72022314582581	0.996468986996541	0.0578509020105785	0.1177	0.059	0.0062	0.0033	0.0231	0.004	0.0034	0.0208	0.1753	0.0131	0.0163	0.0083	0.0994	0.0164	0.0068	0.005	0.0037	0.0929	0.107	0.0085	0.0113	0.0074	0.0282	0.0074	0.0139	0.1373
14	rs12435647	24309865	1.19	0.311838986457593	2.99	0.72022314582581	1.07427703292764	0.0758247429028631	0.1182	0.0591	0.0061	0.0033	0.023	0.0039	0.0034	0.0207	0.1755	0.0131	0.0162	0.0082	0.1001	0.0163	0.0067	0.0049	0.0036	0.0924	0.1079	0.0084	0.0112	0.0072	0.028	0.0072	0.0137	0.1375
14	rs7154065	24324170	1.18	0.345943801679723	2.99	0.72022314582581	1.11343141447043	0.0351637452472248	0.1189	0.0593	0.0059	0.0032	0.0229	0.0038	0.0034	0.0203	0.1757	0.0131	0.016	0.0081	0.1005	0.0162	0.0065	0.0049	0.0036	0.092	0.109	0.0083	0.0111	0.0071	0.0279	0.0071	0.0136	0.1377
14	rs72690382	24331342	1.18	0.345943801679723	2.99	0.72022314582581	1.11558313651079	0.0371143329247355	0.1189	0.0593	0.0059	0.0032	0.0229	0.0038	0.0034	0.0203	0.1757	0.0131	0.016	0.0081	0.1005	0.0162	0.0065	0.0049	0.0036	0.092	0.109	0.0083	0.0111	0.0071	0.0279	0.0071	0.0135	0.1377
14	rs61571833	24331939	1.18	0.345943801679723	2.99	0.72022314582581	1.11567282736674	0.037328074890177	0.1189	0.0593	0.0059	0.0032	0.0229	0.0038	0.0034	0.0203	0.1757	0.0131	0.016	0.0081	0.1005	0.0162	0.0065	0.0049	0.0036	0.092	0.109	0.0083	0.0111	0.0071	0.0279	0.0071	0.0135	0.1377
14	rs72690384	24334768	1.18	0.345943801679723	2.99	0.72022314582581	1.12222797959898	0.0406562476859755	0.1189	0.0593	0.0059	0.0032	0.0229	0.0038	0.0034	0.0203	0.1756	0.0131	0.016	0.0081	0.1004	0.0162	0.0065	0.0049	0.0036	0.0919	0.1091	0.0083	0.0111	0.0071	0.0279	0.0071	0.0135	0.1377
14	rs61977614	24345235	1.18	0.345943801679723	2.99	0.72022314582581	1.12645646753909	0.0454468228168755	0.1195	0.0593	0.0059	0.0033	0.0229	0.0038	0.0034	0.0201	0.1755	0.013	0.0159	0.0081	0.1004	0.0161	0.0065	0.0049	0.0037	0.0919	0.1094	0.0082	0.0111	0.0071	0.0279	0.007	0.0134	0.1379
14	rs61977615	24364416	1.18	0.345943801679723	2.99	0.72022314582581	1.12132911396899	0.0388398252600058	0.1203	0.0592	0.0058	0.0033	0.0228	0.0038	0.0034	0.0199	0.1753	0.0129	0.0159	0.0082	0.1002	0.0159	0.0065	0.005	0.0037	0.0919	0.1097	0.0081	0.011	0.007	0.028	0.0069	0.0133	0.1383
14	rs11158416	24365806	1.18	0.345943801679723	2.99	0.72022314582581	1.12159874369748	0.0367416267445653	0.1203	0.0592	0.0058	0.0033	0.0228	0.0038	0.0034	0.0199	0.1753	0.0129	0.0159	0.0082	0.1002	0.0159	0.0065	0.005	0.0037	0.0919	0.1097	0.0081	0.011	0.007	0.028	0.0069	0.0133	0.1383
14	rs17794681	24380071	1.18	0.345943801679723	2.99	0.72022314582581	1.13565481020456	0.0450967811091947	0.1205	0.0593	0.0058	0.0033	0.0227	0.0038	0.0034	0.0198	0.1752	0.0129	0.0159	0.0082	0.1002	0.0157	0.0065	0.005	0.0038	0.0918	0.11	0.0081	0.011	0.007	0.0279	0.0069	0.0132	0.1384
14	rs12436436	24381515	1.18	0.345943801679723	2.99	0.72022314582581	1.1388179107614	0.0413260075238987	0.1206	0.0593	0.0058	0.0033	0.0227	0.0038	0.0034	0.0198	0.1751	0.0129	0.0159	0.0082	0.1003	0.0157	0.0065	0.005	0.0038	0.0918	0.1101	0.0081	0.011	0.007	0.0279	0.0069	0.0132	0.1384
14	rs10149576	24386511	1.18	0.345943801679723	2.99	0.72022314582581	1.14751164248782	0.0435938262259931	0.1218	0.0593	0.0057	0.0033	0.0228	0.0037	0.0034	0.0198	0.1743	0.0128	0.0158	0.0082	0.1002	0.0155	0.0065	0.005	0.0039	0.0918	0.1101	0.008	0.011	0.0069	0.0277	0.0068	0.013	0.1389
14	rs72692105	24391314	1.18	0.345943801679723	2.99	0.72022314582581	0.95231397500616	0.0450385573984819	0.1223	0.0599	0.0057	0.0034	0.0228	0.0037	0.0035	0.0194	0.1741	0.0128	0.0158	0.0084	0.1003	0.0153	0.0065	0.0049	0.0039	0.0917	0.1091	0.008	0.0108	0.0069	0.0274	0.0069	0.0127	0.1399
14	rs45504295	24391837	1.18	0.345943801679723	3	0.696751202985924	0.928465095855532	0.0297481177898739	0.1223	0.06	0.0057	0.0035	0.0228	0.0037	0.0035	0.0195	0.1741	0.0128	0.0158	0.0084	0.1003	0.0153	0.0065	0.0049	0.0039	0.0916	0.109	0.0081	0.0108	0.0069	0.0274	0.0069	0.0126	0.1401
14	rs77394539	24391998	1.18	0.345943801679723	2.99	0.72022314582581	0.920820248486304	0.0337196725197628	0.1223	0.06	0.0057	0.0035	0.0228	0.0037	0.0035	0.0195	0.1741	0.0128	0.0158	0.0084	0.1003	0.0153	0.0065	0.0049	0.0039	0.0916	0.109	0.0081	0.0107	0.0069	0.0274	0.0069	0.0126	0.1401
14	rs8003491	24410030	1.18	0.345943801679723	2.99	0.72022314582581	0.5168829255315	0.0872005922721465	0.1241	0.0622	0.0053	0.0039	0.0224	0.004	0.0036	0.018	0.173	0.0126	0.0157	0.0084	0.1001	0.0147	0.0062	0.004	0.0037	0.0912	0.1071	0.0086	0.0099	0.0066	0.0265	0.0067	0.0122	0.1459
14	rs74036725	24420323	1.18	0.345943801679723	3	0.696751202985924	0.522213667633732	0.0937586430663705	0.124	0.0622	0.0053	0.0039	0.0224	0.004	0.0036	0.018	0.1729	0.0126	0.0157	0.0084	0.1001	0.0147	0.0061	0.0041	0.0038	0.0912	0.1071	0.0086	0.0099	0.0066	0.0265	0.0066	0.0122	0.146
14	rs73600717	24420372	1.18	0.345943801679723	3	0.696751202985924	0.534579573771188	0.0987998293315967	0.124	0.0621	0.0053	0.004	0.0224	0.004	0.0036	0.018	0.1728	0.0126	0.0157	0.0084	0.1	0.0147	0.0061	0.0041	0.0038	0.0918	0.1068	0.0086	0.0099	0.0066	0.0265	0.0066	0.0121	0.1456
14	rs59082073	24447114	1.18	0.345943801679723	3	0.696751202985924	0.501300121315515	0.21245149490782	0.1244	0.0624	0.0052	0.0044	0.0221	0.0045	0.004	0.0177	0.1714	0.0126	0.0157	0.0083	0.1005	0.0147	0.0063	0.0043	0.004	0.0915	0.1055	0.0087	0.0098	0.0067	0.0263	0.0066	0.012	0.1466
14	rs7142738	24447448	1.18	0.345943801679723	3	0.696751202985924	0.503322449247699	0.217160279196102	0.1244	0.0624	0.0052	0.0044	0.0221	0.0045	0.004	0.0177	0.1717	0.0126	0.0157	0.0083	0.1005	0.0147	0.0063	0.0043	0.004	0.0915	0.1054	0.0087	0.0098	0.0067	0.0263	0.0066	0.012	0.1466
14	rs2273947	24458211	1.18	0.345943801679723	3	0.696751202985924	0.460164526088845	0.232804915938675	0.1242	0.0626	0.0052	0.0043	0.0221	0.0045	0.004	0.0176	0.1711	0.0126	0.0157	0.0083	0.1007	0.0148	0.0063	0.0044	0.0041	0.0914	0.1051	0.0088	0.0099	0.0068	0.0262	0.0069	0.012	0.1469
14	rs77491846	24458752	1.18	0.345943801679723	2.99	0.72022314582581	0.488686959722905	0.235887693037499	0.1241	0.0625	0.0052	0.0044	0.0221	0.0046	0.0041	0.0176	0.1709	0.0126	0.0157	0.0083	0.1008	0.0148	0.0063	0.0045	0.0041	0.0913	0.1052	0.0088	0.0099	0.0069	0.0262	0.0069	0.012	0.1468
14	rs72692116	24458976	1.18	0.345943801679723	2.99	0.72022314582581	0.497078542516628	0.237102350661469	0.1241	0.0625	0.0052	0.0044	0.0221	0.0046	0.0041	0.0176	0.1707	0.0126	0.0157	0.0083	0.1009	0.0148	0.0063	0.0045	0.0041	0.0913	0.1052	0.0088	0.0099	0.0069	0.0262	0.0069	0.012	0.1469
14	rs61732730	24459407	1.18	0.345943801679723	2.99	0.72022314582581	0.524404866004998	0.2398703721829	0.124	0.0625	0.0052	0.0045	0.022	0.0046	0.0041	0.0176	0.1708	0.0126	0.0157	0.0083	0.1011	0.0148	0.0063	0.0045	0.0041	0.0912	0.1053	0.0088	0.0099	0.0069	0.0263	0.0069	0.012	0.1468
14	rs116987849	24470467	1.18	0.345943801679723	2.99	0.72022314582581	0.546424510670478	0.253298491117694	0.1242	0.0625	0.0051	0.0045	0.022	0.0046	0.0041	0.0176	0.1707	0.0127	0.0156	0.0082	0.1012	0.0149	0.0063	0.0045	0.0042	0.0911	0.1051	0.0088	0.0098	0.0069	0.0262	0.007	0.0119	0.147
14	rs4982845	24484060	1.18	0.345943801679723	2.99	0.72022314582581	0.615440743384059	0.285037823137226	0.1244	0.0626	0.005	0.0045	0.022	0.0046	0.0041	0.0176	0.1705	0.0128	0.0156	0.0082	0.1014	0.0149	0.0063	0.0045	0.0042	0.0909	0.105	0.0088	0.0098	0.0068	0.0262	0.007	0.0116	0.1473
14	rs35093526	24488924	1.18	0.345943801679723	2.99	0.72022314582581	0.599477146592003	0.30240449305306	0.1246	0.0626	0.005	0.0045	0.022	0.0046	0.004	0.0176	0.1702	0.0128	0.0157	0.0081	0.1015	0.0149	0.0063	0.0045	0.0043	0.0908	0.1049	0.0088	0.0098	0.0068	0.0262	0.0071	0.0117	0.1474
14	rs2018922	24501848	1.18	0.345943801679723	2.9	0.954322971774498	0.584997273736139	0.346941786734626	0.1249	0.0627	0.0049	0.0046	0.022	0.0047	0.0041	0.0175	0.1699	0.0128	0.0159	0.008	0.1016	0.015	0.0062	0.0046	0.0044	0.0906	0.1043	0.0088	0.0097	0.0066	0.0262	0.0072	0.0118	0.1477
14	rs145675272	24505764	1.18	0.345943801679723	2.85	1.10262356492582	0.541829050447349	0.343719456975038	0.125	0.0627	0.005	0.0046	0.0219	0.0047	0.0041	0.0175	0.1701	0.0128	0.016	0.008	0.1012	0.015	0.0062	0.0045	0.0045	0.091	0.104	0.0087	0.0096	0.0065	0.0262	0.0072	0.0118	0.1477
14	rs117133410	24507436	1.18	0.345943801679723	2.85	1.10262356492582	0.538623136498659	0.350172753147174	0.1251	0.0628	0.005	0.0046	0.0219	0.0047	0.0041	0.0175	0.1702	0.0128	0.016	0.008	0.101	0.015	0.0062	0.0045	0.0045	0.0912	0.1039	0.0087	0.0096	0.0064	0.0262	0.0072	0.0118	0.1478
14	rs12590397	24507823	1.18	0.345943801679723	2.82	1.19802221324668	0.539015214146271	0.351666865093201	0.1251	0.0628	0.005	0.0046	0.0219	0.0047	0.0041	0.0175	0.1702	0.0128	0.016	0.008	0.101	0.015	0.0062	0.0045	0.0045	0.0912	0.1039	0.0086	0.0096	0.0064	0.0262	0.0072	0.0118	0.1478
14	rs1885709	24508272	1.18	0.345943801679723	2.81	1.23090422469309	0.54150150447336	0.351916060996341	0.125	0.0628	0.005	0.0046	0.0219	0.0047	0.0041	0.0175	0.1703	0.0127	0.016	0.008	0.1008	0.015	0.0062	0.0045	0.0046	0.0913	0.1039	0.0086	0.0095	0.0064	0.0262	0.0072	0.0118	0.1478
14	rs116842990	24519493	1.18	0.345943801679723	2.81	1.23090422469309	0.502879731051905	0.447114185116206	0.1254	0.0631	0.0049	0.0047	0.0216	0.0048	0.0041	0.0173	0.1696	0.0129	0.0164	0.0078	0.0996	0.0149	0.0062	0.0044	0.0048	0.0917	0.1034	0.009	0.0094	0.0064	0.026	0.0072	0.0116	0.1489
14	rs7160909	24522829	1.18	0.345943801679723	2.81	1.23090422469309	0.494315505790024	0.467467658461391	0.1255	0.0632	0.0049	0.0048	0.0216	0.0049	0.0042	0.0173	0.1693	0.013	0.0165	0.0078	0.0992	0.015	0.0062	0.0043	0.0049	0.0918	0.1032	0.0091	0.0094	0.0065	0.0259	0.0072	0.0115	0.1492
14	rs8017358	24525274	1.18	0.345943801679723	2.81	1.23090422469309	0.508903983030919	0.482207788969867	0.1255	0.0632	0.0049	0.0048	0.0215	0.0049	0.0042	0.0172	0.1696	0.013	0.0166	0.0078	0.099	0.015	0.0062	0.0043	0.005	0.0917	0.103	0.0092	0.0094	0.0065	0.0258	0.0073	0.0115	0.1493
14	rs45592432	24526466	1.18	0.345943801679723	2.81	1.23090422469309	0.503385709965711	0.517835688069986	0.1255	0.0633	0.0049	0.0048	0.0215	0.005	0.0043	0.0173	0.1693	0.0131	0.0167	0.0078	0.0987	0.015	0.0063	0.0043	0.0051	0.0914	0.1026	0.0092	0.0093	0.0065	0.0257	0.0074	0.0115	0.1496
14	rs72692155	24526895	1.18	0.345943801679723	2.81	1.23090422469309	0.506363264951864	0.510796419709572	0.1255	0.0634	0.005	0.0049	0.0215	0.0051	0.0043	0.0172	0.1692	0.0131	0.0167	0.0078	0.0985	0.015	0.0063	0.0043	0.0052	0.0914	0.1024	0.0093	0.0093	0.0065	0.0257	0.0074	0.0116	0.1498
14	rs1951637	24529637	1.18	0.345943801679723	2.81	1.23090422469309	0.463562591633519	0.51024535058968	0.1254	0.0635	0.0051	0.005	0.0216	0.0052	0.0044	0.0172	0.1684	0.0132	0.0168	0.0079	0.098	0.0151	0.0065	0.0043	0.0054	0.091	0.1016	0.0094	0.0092	0.0066	0.0256	0.0076	0.0117	0.1505
14	rs1951635	24529890	1.18	0.345943801679723	2.81	1.23090422469309	0.4701504476683	0.526703438630569	0.1255	0.0636	0.0051	0.005	0.0216	0.0052	0.0044	0.0173	0.1683	0.0132	0.0168	0.0079	0.098	0.0151	0.0065	0.0043	0.0055	0.0909	0.1016	0.0093	0.0092	0.0066	0.0256	0.0076	0.0117	0.1506
14	rs117092113	24533474	1.18	0.345943801679723	2.81	1.23090422469309	0.412850345858203	0.44073676486289	0.1261	0.0639	0.0054	0.0051	0.0215	0.0054	0.0045	0.0172	0.1667	0.0132	0.0167	0.0082	0.0971	0.0153	0.0068	0.0042	0.0057	0.0903	0.1008	0.0094	0.0091	0.0065	0.0257	0.0078	0.0118	0.1518
14	rs10146906	24533539	1.18	0.345943801679723	2.81	1.23090422469309	0.399695843907923	0.426346069351981	0.1261	0.0638	0.0054	0.0051	0.0215	0.0054	0.0045	0.0172	0.1667	0.0132	0.0168	0.0082	0.0971	0.0153	0.0068	0.0042	0.0057	0.0903	0.1008	0.0094	0.0091	0.0065	0.0258	0.0076	0.0118	0.1519
14	rs117833529	24534270	1.19	0.311838986457593	2.82	1.19802221324668	0.43731201140931	0.459807228926517	0.1257	0.0639	0.0054	0.0051	0.0216	0.0055	0.0045	0.0172	0.1664	0.0132	0.0168	0.0082	0.0974	0.0153	0.0069	0.0042	0.0057	0.0905	0.1001	0.0094	0.009	0.0066	0.0257	0.0077	0.0118	0.1524
14	rs117952075	24534633	1.19	0.311838986457593	2.71	1.5899743257468	0.444786488782363	0.44751358018524	0.1255	0.0639	0.0054	0.0051	0.0216	0.0055	0.0044	0.0172	0.1663	0.0132	0.0168	0.0082	0.0975	0.0153	0.007	0.0042	0.0057	0.0905	0.0998	0.0094	0.0089	0.0066	0.0257	0.0078	0.0118	0.1526
14	rs12590548	24534781	1.19	0.311838986457593	2.7	1.62894385356865	0.438671737563376	0.418610467744547	0.1254	0.0639	0.0054	0.0052	0.0216	0.0055	0.0044	0.0172	0.1662	0.0133	0.0168	0.0082	0.0976	0.0153	0.007	0.0042	0.0057	0.0905	0.0997	0.0094	0.0089	0.0066	0.0257	0.0078	0.0118	0.1527
14	rs35625248	24534827	1.19	0.311838986457593	2.7	1.62894385356865	0.44092280671303	0.4314803187659	0.1254	0.0639	0.0054	0.0052	0.0216	0.0055	0.0044	0.0172	0.1662	0.0133	0.0168	0.0082	0.0974	0.0153	0.007	0.0042	0.0057	0.0905	0.0996	0.0094	0.0089	0.0066	0.0257	0.0078	0.0119	0.1528
14	rs79328356	24534916	1.19	0.311838986457593	2.7	1.62894385356865	0.443417441098431	0.449911931592708	0.1254	0.0639	0.0054	0.0052	0.0216	0.0055	0.0044	0.0171	0.1662	0.0133	0.0168	0.0082	0.0974	0.0153	0.007	0.0042	0.0057	0.0905	0.0996	0.0094	0.0089	0.0066	0.0257	0.0078	0.0119	0.1529
14	rs55920698	24534990	1.19	0.311838986457593	2.7	1.62894385356865	0.441694214094478	0.452847845910839	0.1254	0.0639	0.0054	0.0052	0.0216	0.0055	0.0044	0.0171	0.1662	0.0133	0.0168	0.0082	0.0974	0.0153	0.007	0.0042	0.0057	0.0905	0.0995	0.0094	0.0089	0.0066	0.0257	0.0078	0.0119	0.1529
14	rs74917851	24535117	1.19	0.311838986457593	2.7	1.62894385356865	0.446455959677483	0.452580736339843	0.1255	0.0639	0.0054	0.0052	0.0216	0.0055	0.0044	0.0171	0.1662	0.0133	0.0168	0.0082	0.0974	0.0153	0.007	0.0041	0.0057	0.0905	0.0995	0.0094	0.0088	0.0066	0.0257	0.0078	0.0119	0.153
14	rs113140395	24541833	1.21	0.250745108472337	2.7	1.62894385356865	0.212926979678443	0.278620938602695	0.1265	0.0636	0.0061	0.0047	0.0216	0.0051	0.004	0.0171	0.1663	0.0131	0.0173	0.0083	0.0958	0.0152	0.0072	0.0037	0.0055	0.0908	0.0977	0.009	0.0085	0.0067	0.0261	0.0079	0.0122	0.156
14	rs75415848	24543158	1.21	0.250745108472337	2.7	1.62894385356865	0.193775744255508	0.287734452506649	0.1268	0.0635	0.0063	0.0046	0.0217	0.005	0.0039	0.017	0.1663	0.0131	0.0174	0.0083	0.0954	0.0151	0.0073	0.0036	0.0055	0.0909	0.0973	0.0089	0.0084	0.0067	0.0262	0.0079	0.0123	0.1567
14	rs2025256	24543873	1.21	0.250745108472337	2.7	1.62894385356865	0.163390291785545	0.155197818379326	0.1269	0.0635	0.0064	0.0046	0.0217	0.005	0.0038	0.017	0.1663	0.0131	0.0174	0.0083	0.0952	0.0151	0.0073	0.0035	0.0055	0.0909	0.097	0.0089	0.0083	0.0067	0.0263	0.0079	0.0124	0.1572
14	rs2070341	24545375	1.21	0.250745108472337	2.7	1.62894385356865	0.147762247951308	0.162922357765626	0.1268	0.0632	0.0067	0.0045	0.0218	0.0047	0.0037	0.0167	0.1672	0.0136	0.0172	0.0083	0.0938	0.015	0.0075	0.0034	0.0055	0.0912	0.0959	0.0088	0.0083	0.0067	0.0262	0.0079	0.0128	0.1586
14	rs45621931	24545835	1.21	0.250745108472337	2.7	1.62894385356865	0.132170252797856	0.141265183652703	0.1269	0.063	0.0067	0.0044	0.0218	0.0046	0.0036	0.0168	0.1672	0.0135	0.0173	0.0083	0.0935	0.015	0.0075	0.0034	0.0055	0.0916	0.0957	0.0088	0.0083	0.0067	0.0263	0.0079	0.0131	0.1589
14	rs117606853	24546566	1.21	0.250745108472337	2.7	1.62894385356865	0.115181352087329	0.211066798329293	0.1275	0.0628	0.0067	0.0043	0.0218	0.0045	0.0036	0.0167	0.1673	0.0136	0.0173	0.0083	0.0931	0.0149	0.0075	0.0033	0.0054	0.092	0.0952	0.0087	0.0082	0.0067	0.0262	0.0078	0.0132	0.1593
14	rs762088	24548359	1.21	0.250745108472337	2.7	1.62894385356865	0.0753983059705949	0.271441454797163	0.1292	0.0623	0.0068	0.004	0.0217	0.0042	0.0034	0.0165	0.1677	0.0138	0.0174	0.0084	0.0921	0.0148	0.0074	0.0032	0.0053	0.093	0.0941	0.0085	0.008	0.0068	0.0261	0.0076	0.0135	0.1603
14	rs72692169	24552385	1.21	0.250745108472337	2.7	1.62894385356865	0.0661114749659698	0.281298917916753	0.13	0.062	0.0068	0.0038	0.0217	0.0041	0.0033	0.0164	0.1677	0.0139	0.0175	0.0085	0.0915	0.0148	0.0074	0.0032	0.0052	0.0935	0.0934	0.0084	0.0079	0.0068	0.026	0.0076	0.0136	0.1609
14	rs12885652	24557694	1.21	0.250745108472337	2.71	1.5899743257468	0.054751965512248	0.215551191397462	0.1302	0.0619	0.0068	0.0038	0.0217	0.0041	0.0033	0.0164	0.1677	0.0139	0.0175	0.0085	0.0914	0.0148	0.0074	0.0032	0.0052	0.0936	0.0933	0.0084	0.0079	0.0068	0.026	0.0076	0.0137	0.1611
14	rs77298044	24563620	1.21	0.250745108472337	2.7	1.62894385356865	0.0548392157996892	0.216301608967598	0.1305	0.0618	0.0069	0.0037	0.0216	0.004	0.0033	0.0163	0.1678	0.014	0.0174	0.0085	0.0914	0.0148	0.0073	0.0032	0.0052	0.0937	0.0931	0.0083	0.0078	0.0068	0.026	0.0076	0.0138	0.1612
14	rs55733026	24565172	1.21	0.250745108472337	2.7	1.62894385356865	0.0494407936043183	0.204714973065625	0.1305	0.0617	0.0069	0.0037	0.0216	0.004	0.0032	0.0163	0.1678	0.014	0.0174	0.0085	0.0914	0.0149	0.0073	0.0031	0.0052	0.0938	0.0931	0.0083	0.0078	0.0068	0.026	0.0076	0.0139	0.1612
14	rs1951634	24569734	1.21	0.250745108472337	2.7	1.62894385356865	0.0429014013136808	0.152335667449292	0.131	0.0615	0.0069	0.0037	0.0216	0.0039	0.0032	0.0162	0.168	0.0141	0.0172	0.0085	0.0913	0.0149	0.0073	0.0031	0.0051	0.0939	0.093	0.0083	0.0078	0.0068	0.0259	0.0076	0.014	0.1614
14	rs35618680	24572812	1.21	0.250745108472337	2.7	1.62894385356865	0.0398437966074419	0.140156389972366	0.1327	0.0612	0.0067	0.0037	0.0213	0.0036	0.003	0.0161	0.1677	0.0141	0.017	0.0085	0.0908	0.015	0.0072	0.003	0.0051	0.094	0.0926	0.0081	0.0076	0.0068	0.026	0.0075	0.0142	0.1628
14	rs11629199	24577476	1.21	0.250745108472337	2.7	1.62894385356865	0.0359613627884323	0.102299748141799	0.1331	0.061	0.0066	0.0037	0.0213	0.0036	0.003	0.0161	0.1676	0.0141	0.017	0.0085	0.0907	0.015	0.0072	0.0029	0.005	0.094	0.0926	0.008	0.0075	0.0067	0.0261	0.0074	0.0144	0.1631
14	rs973639	24578016	1.21	0.250745108472337	2.72	1.55156641274857	0.0354142255330506	0.0868162252304122	0.1331	0.061	0.0066	0.0037	0.0213	0.0036	0.003	0.0161	0.1676	0.0141	0.017	0.0085	0.0907	0.015	0.0072	0.0029	0.005	0.094	0.0925	0.008	0.0075	0.0067	0.0261	0.0074	0.0144	0.1631
14	rs2277481	24587545	1.2	0.280131383133392	2.72	1.55156641274857	0.0282633652115392	0.0826333451104271	0.1343	0.0606	0.0066	0.0036	0.0213	0.0035	0.0029	0.0159	0.1675	0.0142	0.017	0.0086	0.0905	0.0151	0.0074	0.0031	0.0049	0.094	0.0921	0.0079	0.0075	0.0066	0.0261	0.0073	0.0145	0.1634
14	rs3825584	24587639	1.21	0.250745108472337	2.72	1.55156641274857	0.0275073997031151	0.05720333017767	0.1343	0.0606	0.0066	0.0036	0.0213	0.0035	0.0029	0.0159	0.1676	0.0142	0.017	0.0086	0.0903	0.0151	0.0074	0.0031	0.0049	0.0939	0.0921	0.0079	0.0075	0.0066	0.0261	0.0073	0.0145	0.1634
14	rs11574502	24601171	1.21	0.250745108472337	2.72	1.55156641274857	0.0379768933023243	0.0751715551245121	0.134	0.0604	0.0066	0.0037	0.0213	0.0034	0.003	0.0159	0.1677	0.0142	0.0169	0.0085	0.09	0.015	0.0074	0.003	0.0049	0.0945	0.0923	0.0079	0.0075	0.0066	0.0262	0.0073	0.0145	0.1635
14	rs11574509	24607116	1.2	0.280131383133392	2.72	1.55156641274857	0.0373413746177844	0.0621356168740305	0.134	0.0604	0.0066	0.0037	0.0214	0.0033	0.003	0.0159	0.1677	0.0142	0.0169	0.0085	0.09	0.015	0.0074	0.003	0.005	0.0946	0.0924	0.0079	0.0075	0.0066	0.0262	0.0073	0.0146	0.1635
14	rs117674184	24611217	1.2	0.280131383133392	2.72	1.55156641274857	0.0418601038540876	0.0581758570842213	0.1339	0.0604	0.0065	0.0037	0.0213	0.0034	0.003	0.0159	0.1677	0.0142	0.0169	0.0085	0.0899	0.015	0.0074	0.003	0.005	0.0946	0.0924	0.0079	0.0075	0.0066	0.0262	0.0073	0.0146	0.1635
14	rs3742500	24611978	1.2	0.280131383133392	2.72	1.55156641274857	0.0414109331330835	0.057526725948247	0.1339	0.0604	0.0065	0.0037	0.0214	0.0034	0.003	0.0159	0.1677	0.0142	0.0169	0.0085	0.0899	0.015	0.0074	0.003	0.005	0.0946	0.0924	0.0079	0.0075	0.0066	0.0262	0.0073	0.0146	0.1636
14	rs4575	24615435	1.21	0.250745108472337	2.72	1.55156641274857	0.0434808507615707	0.0681412792066994	0.1341	0.0603	0.0064	0.0037	0.0214	0.0034	0.003	0.0159	0.1677	0.0142	0.0168	0.0085	0.0898	0.015	0.0074	0.003	0.005	0.0945	0.0928	0.0078	0.0075	0.0066	0.0261	0.0073	0.0145	0.1635
14	rs743272	24618859	1.2	0.280131383133392	2.72	1.55156641274857	0.381937733728783	0.0517024860776062	0.1375	0.059	0.0056	0.0043	0.021	0.0028	0.003	0.0159	0.1696	0.0142	0.0161	0.0092	0.0893	0.0152	0.0079	0.0028	0.0048	0.0951	0.0928	0.007	0.0068	0.0067	0.0266	0.0065	0.0163	0.1604
14	rs11622031	24624191	1.2	0.280131383133392	2.72	1.55156641274857	0.368643603235474	0.0434791527632045	0.1376	0.0591	0.0056	0.0043	0.0209	0.0028	0.003	0.0159	0.1696	0.0142	0.016	0.0092	0.0893	0.0152	0.0079	0.0028	0.0048	0.095	0.0928	0.007	0.0068	0.0067	0.0267	0.0065	0.0163	0.1604
14	rs56406514	24638555	1.2	0.280131383133392	2.72	1.55156641274857	0.349443864956538	0.0341294310901948	0.1377	0.0589	0.0056	0.0043	0.021	0.0028	0.003	0.0159	0.1696	0.0142	0.016	0.0092	0.0893	0.0152	0.008	0.0027	0.0048	0.0948	0.0928	0.0073	0.0068	0.0068	0.0268	0.0065	0.0162	0.1603
14	rs7154911	24643025	1.2	0.280131383133392	2.72	1.55156641274857	0.342204120141369	0.0278026392690001	0.1379	0.0588	0.0056	0.0043	0.021	0.0028	0.003	0.0159	0.1694	0.0141	0.0159	0.0092	0.0894	0.0153	0.008	0.0027	0.0048	0.0947	0.0928	0.0075	0.0068	0.0068	0.0268	0.0065	0.0163	0.1604
14	rs4981495	24644109	1.2	0.280131383133392	2.72	1.55156641274857	0.344399222231661	0.0285072563271457	0.1379	0.0588	0.0056	0.0043	0.0211	0.0028	0.003	0.0159	0.1693	0.0141	0.0159	0.0092	0.0894	0.0153	0.008	0.0027	0.0048	0.0946	0.0928	0.0075	0.0068	0.0068	0.0268	0.0065	0.0163	0.1605
14	rs17199551	24646469	1.2	0.280131383133392	2.72	1.55156641274857	0.347389907066509	0.0285072563271457	0.138	0.0588	0.0056	0.0043	0.0211	0.0028	0.003	0.0159	0.1692	0.0141	0.0159	0.0092	0.0893	0.0153	0.008	0.0027	0.0048	0.0945	0.0928	0.0075	0.0068	0.0068	0.0269	0.0065	0.0163	0.1604
14	rs2273912	24649669	1.2	0.280131383133392	2.76	1.40351999273484	0.347232169326247	0.0269680397768315	0.1384	0.0588	0.0056	0.0044	0.021	0.0028	0.003	0.0159	0.1691	0.0141	0.0159	0.0092	0.0891	0.0152	0.008	0.0028	0.0048	0.0945	0.0927	0.0075	0.0069	0.0068	0.0268	0.0065	0.0163	0.1603
14	rs11550452	24653523	1.2	0.280131383133392	2.76	1.40351999273484	0.352828002563607	0.0289815871108716	0.1385	0.0588	0.0056	0.0044	0.021	0.0028	0.0031	0.0159	0.1691	0.014	0.016	0.0092	0.0891	0.0152	0.008	0.0028	0.0048	0.0944	0.0927	0.0075	0.007	0.0068	0.0268	0.0065	0.0164	0.1604
14	rs7146310	24653954	1.2	0.280131383133392	2.76	1.40351999273484	0.346601588550314	0.0291245998673165	0.1385	0.0588	0.0056	0.0044	0.0209	0.0028	0.0031	0.0159	0.1692	0.014	0.016	0.0092	0.089	0.0152	0.0079	0.0028	0.0049	0.0941	0.0929	0.0074	0.007	0.0068	0.0268	0.0065	0.0164	0.1606
14	rs45484197	24653965	1.2	0.280131383133392	2.77	1.36789661096653	0.338613669561726	0.0287914154135492	0.1385	0.0588	0.0056	0.0044	0.0209	0.0028	0.0031	0.0159	0.1692	0.014	0.016	0.0092	0.089	0.0152	0.0079	0.0028	0.0049	0.0941	0.0929	0.0074	0.007	0.0068	0.0268	0.0065	0.0163	0.1606
14	rs2025258	24654489	1.2	0.280131383133392	2.77	1.36789661096653	0.277701818572499	0.0267383323651783	0.1385	0.0588	0.0056	0.0044	0.0209	0.003	0.0031	0.0159	0.1693	0.0141	0.016	0.0091	0.0889	0.0153	0.0079	0.0027	0.005	0.0941	0.0928	0.0074	0.007	0.0068	0.027	0.0064	0.0159	0.1606
14	rs1061838	24660406	1.2	0.280131383133392	2.77	1.36789661096653	0.288799675112944	0.0266467087961266	0.1385	0.0587	0.0056	0.0044	0.0209	0.003	0.0032	0.016	0.1692	0.0141	0.016	0.0091	0.0893	0.0152	0.0079	0.0027	0.0049	0.094	0.0928	0.0074	0.0071	0.0067	0.027	0.0063	0.0159	0.1607
14	rs2281704	24661706	1.2	0.280131383133392	2.78	1.33282513578435	0.355909392999222	0.026555233577288	0.1374	0.0585	0.0056	0.0045	0.0208	0.003	0.0033	0.0159	0.1689	0.0141	0.0158	0.0091	0.0903	0.0151	0.0078	0.0027	0.0049	0.0947	0.0927	0.0074	0.0072	0.0066	0.0272	0.0064	0.016	0.1606
14	rs10583	24662177	1.2	0.280131383133392	2.78	1.33282513578435	0.363081138108496	0.024668668750964	0.1374	0.0585	0.0056	0.0045	0.0208	0.003	0.0033	0.0159	0.169	0.0141	0.0158	0.0091	0.0903	0.0151	0.0079	0.0027	0.0049	0.0947	0.0927	0.0074	0.0071	0.0066	0.0272	0.0064	0.016	0.1606
14	rs1272986	24674425	1.2	0.280131383133392	2.78	1.33282513578435	0.432833840597142	0.0252009633961589	0.1373	0.0579	0.0055	0.0046	0.0207	0.0029	0.0033	0.0159	0.17	0.014	0.0158	0.0089	0.092	0.0152	0.0081	0.0027	0.0045	0.0936	0.0928	0.0073	0.0075	0.0066	0.0274	0.0063	0.0159	0.1602
14	rs1242017	24675569	1.2	0.280131383133392	2.78	1.33282513578435	0.479622454289928	0.0377034631139029	0.1373	0.0569	0.0055	0.0046	0.0208	0.0029	0.0032	0.0159	0.1703	0.0138	0.0158	0.0088	0.0921	0.0153	0.0081	0.0027	0.0044	0.0933	0.0927	0.0072	0.0075	0.0066	0.0274	0.0078	0.0159	0.1599
14	rs2295322	24679877	1.2	0.280131383133392	2.81	1.23090422469309	0.476598682313481	0.0323034698908389	0.1375	0.0569	0.0055	0.0046	0.0208	0.0028	0.0031	0.0158	0.1705	0.0135	0.0158	0.0088	0.0921	0.0153	0.0081	0.0027	0.0043	0.0933	0.093	0.0072	0.0075	0.0066	0.0275	0.0078	0.0159	0.16
14	rs17693590	24680006	1.2	0.280131383133392	2.87	1.0417097985148	0.475121037140227	0.0310627448679823	0.1375	0.0569	0.0055	0.0046	0.0208	0.0028	0.0031	0.0158	0.1705	0.0135	0.0158	0.0088	0.0921	0.0153	0.0081	0.0027	0.0043	0.0933	0.093	0.0072	0.0075	0.0066	0.0275	0.0078	0.0159	0.16
14	rs2295320	24682767	1.2	0.280131383133392	2.87	1.0417097985148	0.463988208294004	0.0229761335677571	0.1375	0.0569	0.0055	0.0046	0.0208	0.0028	0.0031	0.0158	0.1705	0.0134	0.0158	0.0088	0.0922	0.0153	0.0081	0.0027	0.0043	0.0932	0.093	0.0072	0.0075	0.0066	0.0275	0.0078	0.0159	0.16
14	rs72694315	24688989	1.21	0.250745108472337	2.87	1.0417097985148	0.409984953736584	0.0182851640271501	0.1375	0.0566	0.0055	0.0045	0.0208	0.0029	0.0031	0.0158	0.1708	0.0134	0.0158	0.0087	0.0923	0.0152	0.008	0.0026	0.0042	0.0928	0.0933	0.0072	0.0075	0.0066	0.0276	0.0077	0.0159	0.1602
14	rs72694322	24699341	1.21	0.250745108472337	2.87	1.0417097985148	0.402808488833789	0.0198044110998332	0.1374	0.0566	0.0056	0.0045	0.0208	0.0029	0.0031	0.0158	0.1708	0.0134	0.0158	0.0087	0.0924	0.0152	0.008	0.0026	0.0042	0.0928	0.0934	0.0072	0.0075	0.0066	0.0276	0.0077	0.0159	0.1603
14	rs1950496	24703595	1.21	0.250745108472337	2.88	1.01205197621114	0.401561974803926	0.0196854503854044	0.1374	0.0565	0.0056	0.0045	0.0208	0.0029	0.0031	0.0158	0.1708	0.0134	0.0158	0.0087	0.0924	0.0152	0.008	0.0026	0.0042	0.0927	0.0934	0.0072	0.0075	0.0066	0.0276	0.0078	0.0158	0.1603
14	rs34354104	24707479	1.21	0.250745108472337	2.88	1.01205197621114	0.391603937017427	0.0188237317520134	0.1374	0.0564	0.0056	0.0045	0.0208	0.0029	0.0031	0.0158	0.1709	0.0134	0.0158	0.0086	0.0925	0.0151	0.008	0.0025	0.0042	0.0926	0.0935	0.0072	0.0076	0.0066	0.0276	0.0078	0.0158	0.1604
14	rs17199606	24713097	1.21	0.250745108472337	2.88	1.01205197621114	0.376986030702735	0.0191739824496588	0.1374	0.0562	0.0056	0.0045	0.0208	0.0029	0.0031	0.0158	0.171	0.0134	0.0158	0.0086	0.0926	0.0151	0.008	0.0025	0.0042	0.0925	0.0937	0.0072	0.0076	0.0067	0.0276	0.0078	0.0158	0.1605
14	rs11625433	24717450	1.21	0.250745108472337	2.88	1.01205197621114	0.372666619341738	0.0228483206151456	0.1373	0.056	0.0056	0.0045	0.0208	0.003	0.0031	0.0158	0.1711	0.0134	0.0158	0.0085	0.0926	0.015	0.0079	0.0025	0.0041	0.0924	0.0939	0.0072	0.0076	0.0067	0.0277	0.0078	0.0158	0.1606
14	rs41294728	24717897	1.21	0.250745108472337	2.88	1.01205197621114	0.368210017859201	0.0213001342230555	0.1373	0.056	0.0056	0.0045	0.0208	0.003	0.0031	0.0158	0.1712	0.0134	0.0158	0.0085	0.0926	0.015	0.0079	0.0024	0.0041	0.0924	0.0939	0.0072	0.0076	0.0067	0.0277	0.0078	0.0158	0.1606
14	rs2855098	24719540	1.21	0.250745108472337	2.89	0.982923819582558	0.363403977932884	0.0208906907801202	0.1373	0.0559	0.0056	0.0045	0.0208	0.003	0.0031	0.0158	0.1713	0.0134	0.0158	0.0085	0.0926	0.0151	0.0079	0.0024	0.0041	0.0924	0.0939	0.0072	0.0076	0.0067	0.0277	0.0078	0.0158	0.1606
14	rs34597632	24728061	1.21	0.250745108472337	2.91	0.926247013494653	0.267982221276111	0.0169354667876429	0.1367	0.0553	0.0058	0.0043	0.0206	0.003	0.0033	0.0158	0.1725	0.0134	0.0158	0.0084	0.0927	0.0151	0.0077	0.0023	0.0039	0.0924	0.0938	0.0072	0.0078	0.0068	0.0279	0.0077	0.0157	0.1611
14	rs35755034	24729687	1.21	0.250745108472337	2.91	0.926247013494653	0.268808003584274	0.010959521571443	0.1363	0.0549	0.0058	0.0043	0.0204	0.0031	0.0034	0.0158	0.1732	0.0134	0.0158	0.0083	0.0927	0.0151	0.0077	0.0022	0.0037	0.0924	0.0936	0.0072	0.008	0.0069	0.028	0.0077	0.0156	0.1614
14	rs7151201	24730100	1.21	0.250745108472337	2.92	0.898693461391643	0.251268754953303	0.00864543521770959	0.1362	0.0547	0.0059	0.0043	0.0204	0.0031	0.0034	0.0158	0.1735	0.0134	0.0158	0.0083	0.0927	0.0151	0.0077	0.0021	0.0038	0.0924	0.0936	0.0073	0.008	0.0069	0.0281	0.0076	0.0156	0.1614
14	rs17256811	24731622	1.21	0.250745108472337	2.92	0.898693461391643	0.178008118103187	0.00915028632356226	0.1361	0.0546	0.0058	0.0041	0.0202	0.0031	0.0034	0.0159	0.1747	0.0134	0.0158	0.0081	0.0931	0.0151	0.0075	0.0021	0.0037	0.0926	0.0936	0.0074	0.0079	0.0069	0.0283	0.007	0.0149	0.1619
14	rs41295332	24731714	1.21	0.250745108472337	2.92	0.898693461391643	0.175322396711194	0.00869787984530459	0.1361	0.0546	0.0058	0.0041	0.0202	0.0031	0.0034	0.0159	0.1747	0.0134	0.0158	0.0081	0.0931	0.0151	0.0075	0.0021	0.0037	0.0926	0.0936	0.0074	0.0079	0.0069	0.0283	0.007	0.0149	0.1619
14	rs2281473	24736390	1.21	0.250745108472337	3.01	0.673776155564303	0.170305950786283	0.0132589918451705	0.1361	0.0544	0.0058	0.004	0.0202	0.0031	0.0034	0.016	0.1753	0.0134	0.0158	0.008	0.0932	0.0151	0.0075	0.0021	0.0037	0.0925	0.0935	0.0075	0.0078	0.0069	0.0283	0.0067	0.0148	0.1618
14	rs729421	24736961	1.21	0.250745108472337	3.01	0.673776155564303	0.173413364828412	0.0136857626381835	0.1361	0.0544	0.0058	0.004	0.0202	0.003	0.0034	0.016	0.1753	0.0134	0.0158	0.008	0.0932	0.0151	0.0075	0.002	0.0037	0.0925	0.0935	0.0075	0.0078	0.0069	0.0283	0.0067	0.0148	0.1618
14	rs3825585	24740167	1.21	0.250745108472337	3.01	0.673776155564303	0.171409445021082	0.011803530965863	0.1361	0.0544	0.0058	0.004	0.0202	0.003	0.0034	0.016	0.1753	0.0134	0.0158	0.008	0.0932	0.0151	0.0075	0.002	0.0036	0.0925	0.0936	0.0075	0.0078	0.0069	0.0283	0.0067	0.0148	0.1619
14	rs117192334	24742339	1.21	0.250745108472337	3.01	0.673776155564303	0.167970385352974	0.0105204829500644	0.1361	0.0544	0.0058	0.004	0.0202	0.003	0.0034	0.016	0.1753	0.0134	0.0158	0.008	0.0932	0.0151	0.0075	0.002	0.0036	0.0925	0.0936	0.0075	0.0078	0.0069	0.0283	0.0067	0.0148	0.1619
14	rs4568	24760009	1.21	0.250745108472337	3.01	0.673776155564303	0.156439003117858	0.012647474144019	0.1368	0.0538	0.006	0.004	0.0203	0.0032	0.0032	0.0156	0.176	0.0135	0.0158	0.0079	0.0936	0.0149	0.0073	0.0022	0.0037	0.0913	0.094	0.0079	0.0076	0.0072	0.0286	0.0058	0.0147	0.1622
14	rs10134537	24760764	1.21	0.250745108472337	3.01	0.673776155564303	0.151317104182504	0.0114984464347352	0.1368	0.0537	0.006	0.004	0.0203	0.0032	0.0032	0.0156	0.176	0.0135	0.0158	0.0079	0.0936	0.0149	0.0073	0.0022	0.0037	0.0913	0.094	0.0079	0.0076	0.0072	0.0286	0.0058	0.0147	0.1621
14	rs10136508	24764114	1.21	0.250745108472337	3.01	0.673776155564303	0.151648793335025	0.00942194244073991	0.1368	0.0536	0.0061	0.004	0.0203	0.0032	0.0032	0.0156	0.176	0.0135	0.0158	0.0079	0.0936	0.0149	0.0073	0.0022	0.0037	0.0912	0.0939	0.0081	0.0076	0.0072	0.0286	0.0058	0.0148	0.1621
14	rs4280164	24771285	1.21	0.250745108472337	3.02	0.651294786134349	0.153413925127786	0.00934001547333486	0.137	0.0529	0.0061	0.004	0.0203	0.0032	0.0032	0.0156	0.1766	0.0135	0.0158	0.0078	0.0934	0.0149	0.0073	0.0023	0.0037	0.091	0.0938	0.008	0.0076	0.0073	0.0286	0.0058	0.0148	0.1625
14	rs4982894	24772822	1.22	0.223600634562227	3.02	0.651294786134349	0.150919644704605	0.00888272903441235	0.137	0.0528	0.0061	0.0039	0.0203	0.0032	0.0032	0.0156	0.1765	0.0135	0.0158	0.0078	0.0935	0.0148	0.0073	0.0023	0.0037	0.0908	0.0938	0.008	0.0076	0.0073	0.0286	0.0058	0.0148	0.1627
14	rs2144494	24773387	1.22	0.223600634562227	3.02	0.651294786134349	0.148613466420862	0.00934001547333486	0.137	0.0528	0.0061	0.0039	0.0203	0.0032	0.0032	0.0156	0.1765	0.0135	0.0158	0.0078	0.0935	0.0148	0.0073	0.0023	0.0037	0.0908	0.0938	0.008	0.0075	0.0073	0.0286	0.0058	0.0148	0.1627
14	rs118045932	24777947	1.22	0.223600634562227	3.02	0.651294786134349	0.142972124675999	0.00961453828596024	0.1371	0.0527	0.0061	0.0039	0.0203	0.0032	0.0032	0.0156	0.1765	0.0135	0.0158	0.0078	0.0935	0.0148	0.0073	0.0023	0.0037	0.0908	0.0938	0.008	0.0076	0.0073	0.0286	0.0058	0.0148	0.1627
14	rs2224122	24783414	1.22	0.223600634562227	3.02	0.651294786134349	0.143004175057968	0.0091233460804606	0.1372	0.0526	0.0061	0.0039	0.0203	0.0032	0.0032	0.0156	0.1765	0.0135	0.0158	0.0078	0.0934	0.0148	0.0073	0.0023	0.0037	0.0908	0.0938	0.008	0.0076	0.0073	0.0286	0.0058	0.0148	0.1627
14	rs4981504	24791136	1.22	0.223600634562227	3.03	0.629303794260587	0.131163682041697	0.00601449121456772	0.138	0.0517	0.0062	0.0038	0.0203	0.0032	0.0032	0.0157	0.1764	0.0137	0.0159	0.0078	0.0932	0.0149	0.0074	0.0025	0.0037	0.0903	0.0933	0.0082	0.0076	0.0075	0.0286	0.0059	0.0147	0.163
14	rs117992146	24795687	1.22	0.223600634562227	3.04	0.607799794750251	0.153614512669998	0.000654622901241169	0.1394	0.0497	0.0065	0.0036	0.0205	0.0032	0.0032	0.0162	0.1768	0.0141	0.0161	0.0078	0.0927	0.0151	0.0076	0.0033	0.0036	0.0892	0.0912	0.0083	0.0078	0.0078	0.0292	0.006	0.0147	0.1634
14	rs77202343	24803710	1.22	0.223600634562227	3.06	0.566238797870229	0.162041044091798	0.000339864943679792	0.1397	0.0491	0.0066	0.0035	0.0205	0.0033	0.0032	0.0163	0.1768	0.0142	0.0162	0.0078	0.0925	0.0153	0.0077	0.0035	0.0036	0.0889	0.0906	0.0083	0.0078	0.0078	0.0291	0.006	0.0148	0.1636
14	rs3212254	24805463	1.22	0.223600634562227	3.05	0.586779315918157	0.186918706504349	0.000733309620318856	0.1398	0.0491	0.0066	0.0035	0.0205	0.0033	0.0032	0.0163	0.1768	0.0142	0.0162	0.0078	0.0925	0.0153	0.0077	0.0036	0.0036	0.0888	0.0905	0.0084	0.0078	0.0079	0.0291	0.006	0.0148	0.1636
14	rs3181251	24805824	1.22	0.223600634562227	3.05	0.586779315918157	0.193316757748459	0.000795687700823174	0.1397	0.049	0.0066	0.0035	0.0205	0.0033	0.0032	0.0163	0.1767	0.0142	0.0162	0.0078	0.0925	0.0153	0.0077	0.0036	0.0036	0.0888	0.0905	0.0084	0.0079	0.0079	0.0292	0.006	0.0148	0.1636
14	rs724165	24806229	1.22	0.223600634562227	3.04	0.607799794750251	0.205967055755948	0.00111710721137986	0.1397	0.049	0.0066	0.0035	0.0205	0.0033	0.0032	0.0164	0.1768	0.0143	0.0162	0.0078	0.0925	0.0153	0.0077	0.0036	0.0036	0.0888	0.0905	0.0084	0.0079	0.0079	0.0292	0.006	0.0148	0.1636
14	rs34106261	24806902	1.22	0.223600634562227	3.04	0.607799794750251	0.22921038720417	0.00224309770566993	0.1397	0.049	0.0066	0.0035	0.0206	0.0033	0.0032	0.0164	0.1768	0.0143	0.0163	0.0078	0.0922	0.0153	0.0077	0.0037	0.0036	0.0888	0.0905	0.0084	0.0079	0.0079	0.0292	0.006	0.0148	0.1635
14	rs3181248	24808168	1.22	0.223600634562227	3.04	0.607799794750251	0.258000563536787	0.00276833514524313	0.1397	0.049	0.0067	0.0035	0.0208	0.0033	0.0032	0.0163	0.1769	0.0142	0.0164	0.0078	0.0916	0.0154	0.0078	0.0039	0.0035	0.0885	0.0906	0.0084	0.0079	0.0079	0.0292	0.006	0.0148	0.1634
14	rs8010276	24812694	1.22	0.223600634562227	3.04	0.607799794750251	0.286276398928375	0.00412578206888543	0.1396	0.049	0.0067	0.0035	0.0208	0.0033	0.0032	0.0163	0.1771	0.0143	0.0164	0.0078	0.0917	0.0153	0.0078	0.0038	0.0035	0.0884	0.0908	0.0084	0.0079	0.0079	0.0292	0.006	0.0148	0.1635
14	rs72694365	24814809	1.22	0.223600634562227	3.05	0.586779315918157	0.28239580906362	0.00247796409953082	0.1394	0.0489	0.0066	0.0036	0.0206	0.0032	0.0032	0.0163	0.1772	0.0143	0.0164	0.0078	0.0917	0.0153	0.0077	0.0039	0.0035	0.0885	0.0912	0.0083	0.0079	0.0078	0.0291	0.0061	0.0148	0.1635
14	rs4981508	24815992	1.22	0.223600634562227	3.05	0.586779315918157	0.293159692476369	0.00567335622707186	0.1393	0.0489	0.0066	0.0037	0.0206	0.0032	0.0032	0.0163	0.1772	0.0143	0.0165	0.0078	0.0917	0.0153	0.0076	0.0039	0.0036	0.0886	0.0913	0.0083	0.0079	0.0077	0.0291	0.0063	0.0148	0.1634
14	rs7148023	24816090	1.22	0.223600634562227	3.06	0.566238797870229	0.290951370359986	0.00540395451707592	0.1393	0.0489	0.0067	0.0037	0.0206	0.0032	0.0032	0.0163	0.1772	0.0143	0.0165	0.0078	0.0917	0.0153	0.0076	0.0039	0.0036	0.0886	0.0913	0.0083	0.0079	0.0077	0.0291	0.0063	0.0148	0.1633
14	rs79011991	24819436	1.22	0.223600634562227	3.06	0.566238797870229	0.302424151152673	0.00520146073521423	0.1393	0.0488	0.0067	0.0038	0.0206	0.0032	0.0032	0.0162	0.1776	0.0144	0.0165	0.0078	0.0918	0.0152	0.0076	0.0039	0.0035	0.088	0.0918	0.0082	0.0078	0.0077	0.0288	0.0063	0.0148	0.1634
14	rs12433338	24821590	1.22	0.223600634562227	3.07	0.546174590811499	0.319495172728322	0.0063438926156758	0.1393	0.0487	0.0067	0.0038	0.0206	0.0032	0.0032	0.0162	0.1777	0.0144	0.0165	0.0079	0.0918	0.0152	0.0076	0.0039	0.0035	0.0878	0.092	0.0082	0.0077	0.0077	0.0287	0.0063	0.0147	0.1634
14	rs57167043	24823287	1.22	0.223600634562227	3.07	0.546174590811499	0.3280624563973	0.010347434181497	0.1393	0.0486	0.0067	0.0038	0.0206	0.0032	0.0032	0.0162	0.1777	0.0144	0.0165	0.0079	0.0918	0.0152	0.0076	0.0039	0.0035	0.0877	0.0921	0.0083	0.0077	0.0077	0.0287	0.0063	0.0148	0.1634
14	rs78370008	24826474	1.22	0.223600634562227	3.07	0.546174590811499	0.303207180066575	0.010347434181497	0.1391	0.0486	0.0067	0.0038	0.0207	0.0033	0.0033	0.0162	0.1777	0.0144	0.0166	0.0079	0.0917	0.0152	0.0075	0.004	0.0036	0.0876	0.0927	0.0083	0.0076	0.0077	0.0286	0.0063	0.0148	0.1634
14	rs1950500	24830850	1.22	0.223600634562227	3.07	0.546174590811499	0.307089102065383	0.0162436632140094	0.1389	0.0486	0.0067	0.0039	0.0207	0.0034	0.0033	0.0161	0.1775	0.0144	0.0167	0.008	0.0917	0.0152	0.0076	0.004	0.0036	0.0874	0.0929	0.0082	0.0076	0.0077	0.0284	0.0063	0.0148	0.1633
14	rs12888965	24834291	1.22	0.223600634562227	3.07	0.546174590811499	0.300666259704393	0.0117115800005515	0.1387	0.0486	0.0067	0.0039	0.0207	0.0034	0.0033	0.0161	0.1774	0.0144	0.0167	0.008	0.0917	0.0151	0.0076	0.004	0.0036	0.0874	0.0929	0.0082	0.0076	0.0078	0.0285	0.0064	0.0147	0.1633
14	rs36226649	24835500	1.22	0.223600634562227	3.08	0.526582953384854	0.295376915435134	0.0103187354506704	0.1387	0.0486	0.0067	0.0038	0.0207	0.0034	0.0033	0.0161	0.1774	0.0144	0.0167	0.008	0.0918	0.0151	0.0076	0.004	0.0036	0.0875	0.0929	0.0082	0.0076	0.0078	0.0285	0.0064	0.0147	0.1633
14	rs7149586	24845841	1.22	0.223600634562227	3.08	0.526582953384854	0.287989032544909	0.00805413359388956	0.1385	0.0484	0.0066	0.0038	0.0206	0.0034	0.0033	0.0161	0.1772	0.0142	0.0167	0.008	0.0919	0.015	0.0075	0.0041	0.0036	0.088	0.093	0.0084	0.0076	0.0078	0.0287	0.0066	0.0147	0.1634
14	rs56082702	24847783	1.22	0.223600634562227	3.09	0.50746005104726	0.269819160159535	0.00627727001482072	0.1386	0.0484	0.0066	0.0037	0.0206	0.0034	0.0033	0.016	0.1772	0.0142	0.0167	0.008	0.0919	0.0149	0.0075	0.0041	0.0036	0.088	0.0931	0.0084	0.0076	0.0078	0.0288	0.0065	0.0147	0.1634
14	rs12884869	24851202	1.22	0.223600634562227	3.12	0.452863978564029	0.252642851526911	0.00478962435628407	0.1387	0.0484	0.0066	0.0036	0.0206	0.0034	0.0033	0.0159	0.1772	0.0142	0.0167	0.0079	0.0919	0.0149	0.0074	0.0041	0.0035	0.0881	0.0931	0.0084	0.0076	0.0078	0.0288	0.0065	0.0147	0.1633
14	rs17199906	24853600	1.22	0.223600634562227	3.12	0.452863978564029	0.257327493987456	0.0050621653934109	0.1387	0.0484	0.0066	0.0036	0.0206	0.0034	0.0033	0.0159	0.1772	0.0143	0.0167	0.008	0.0919	0.0149	0.0074	0.0041	0.0035	0.0881	0.0932	0.0084	0.0076	0.0078	0.0288	0.0065	0.0147	0.163
14	rs10131172	24854692	1.22	0.223600634562227	3.12	0.452863978564029	0.265695598600389	0.00528196396567066	0.1388	0.0484	0.0066	0.0036	0.0206	0.0034	0.0034	0.0159	0.1772	0.0144	0.0167	0.008	0.0919	0.0149	0.0074	0.0041	0.0035	0.0881	0.0932	0.0084	0.0076	0.0078	0.0289	0.0065	0.0147	0.163
14	rs954134	24858823	1.22	0.223600634562227	3.15	0.402339212139645	0.261109021076835	0.00309155458713481	0.1386	0.0482	0.0067	0.0036	0.0207	0.0035	0.0034	0.0159	0.1773	0.0144	0.0168	0.0083	0.0919	0.0148	0.0073	0.0041	0.0035	0.088	0.093	0.0084	0.0076	0.0078	0.0289	0.0065	0.0148	0.1631
14	rs11629005	24860887	1.22	0.223600634562227	3.14	0.418735639412168	0.279855804247936	0.00486667048531874	0.1384	0.0482	0.0067	0.0035	0.0209	0.0035	0.0034	0.0157	0.1767	0.0146	0.0171	0.0084	0.0911	0.0148	0.0075	0.0043	0.0036	0.0872	0.0936	0.0085	0.0075	0.0079	0.0292	0.0067	0.0145	0.1634
14	rs58583694	24863672	1.22	0.223600634562227	3.14	0.418735639412168	0.218703522950262	0.00219265396130738	0.1373	0.0484	0.0067	0.0033	0.0212	0.0035	0.0035	0.0159	0.1769	0.0146	0.0172	0.0085	0.0904	0.0151	0.0073	0.0043	0.0036	0.0866	0.0935	0.0087	0.0073	0.0081	0.0295	0.0068	0.0146	0.1641
14	rs11158667	24864229	1.22	0.223600634562227	3.14	0.418735639412168	0.209150822830252	0.00219265396130738	0.1371	0.0484	0.0066	0.0033	0.0212	0.0035	0.0035	0.0158	0.1771	0.0146	0.0172	0.0085	0.0902	0.0152	0.0071	0.0043	0.0036	0.0866	0.0936	0.0087	0.0073	0.0082	0.0295	0.0068	0.0147	0.1643
14	rs2180839	24864799	1.22	0.223600634562227	3.14	0.418735639412168	0.195656388089383	0.00213049038784838	0.137	0.0483	0.0066	0.0033	0.0212	0.0035	0.0036	0.0159	0.1771	0.0146	0.0172	0.0084	0.0901	0.0152	0.0071	0.0043	0.0036	0.0865	0.0935	0.0087	0.0072	0.0082	0.0296	0.0068	0.0146	0.1645
14	rs75520893	24866544	1.22	0.223600634562227	3.14	0.418735639412168	0.168287765103268	0.00258649797736229	0.1367	0.0486	0.0065	0.0031	0.0214	0.0035	0.0035	0.016	0.1765	0.0147	0.0172	0.0086	0.0898	0.0154	0.0073	0.0041	0.0036	0.086	0.094	0.0087	0.0073	0.0084	0.0294	0.0069	0.0147	0.1646
14	rs34077103	24869751	1.21	0.250745108472337	3.13	0.435575753324506	0.1568788403479	0.0134879483678095	0.1367	0.0494	0.0063	0.0029	0.0213	0.0035	0.0036	0.0163	0.1757	0.0148	0.0172	0.009	0.0892	0.0158	0.0074	0.0039	0.0037	0.0852	0.0952	0.0086	0.0073	0.0087	0.029	0.0069	0.0147	0.1643
14	rs11158680	24871290	1.21	0.250745108472337	3.13	0.435575753324506	0.114507784747925	0.0220467833097127	0.1366	0.0496	0.0062	0.0028	0.0219	0.0035	0.0036	0.0164	0.1743	0.0146	0.0172	0.0091	0.089	0.0162	0.0077	0.0036	0.0037	0.0854	0.0955	0.0087	0.0075	0.0085	0.0287	0.0069	0.0147	0.1646
14	rs75391305	24871716	1.21	0.250745108472337	3.13	0.435575753324506	0.0956224778389534	0.0159566419469224	0.1366	0.0497	0.0062	0.0028	0.0219	0.0035	0.0036	0.0164	0.1743	0.0146	0.0172	0.009	0.0888	0.0162	0.0078	0.0035	0.0038	0.0857	0.0955	0.0086	0.0075	0.0084	0.0288	0.0069	0.0147	0.1647
14	rs12890088	24873484	1.2	0.280131383133392	3.13	0.435575753324506	0.101284252444682	0.0164605891039461	0.1366	0.0498	0.0063	0.0027	0.0219	0.0034	0.0036	0.0165	0.1741	0.0145	0.0173	0.0088	0.0883	0.0161	0.008	0.0035	0.0038	0.0862	0.0956	0.0086	0.0075	0.0082	0.0289	0.007	0.0147	0.1649
14	rs58338807	24874459	1.2	0.280131383133392	3.14	0.418735639412168	0.108229740004121	0.0209722724199734	0.1366	0.05	0.0063	0.0027	0.0219	0.0034	0.0036	0.0165	0.1739	0.0145	0.0173	0.0088	0.0883	0.0162	0.008	0.0035	0.0038	0.0863	0.0956	0.0085	0.0075	0.0081	0.0289	0.0071	0.0147	0.165
14	rs74036628	24877699	1.2	0.280131383133392	3.14	0.418735639412168	0.0974110418693169	0.0239238420619822	0.1366	0.0505	0.0063	0.0026	0.0219	0.0034	0.0037	0.0165	0.1735	0.0145	0.0172	0.0086	0.0881	0.0163	0.0081	0.0034	0.0038	0.0865	0.0954	0.0085	0.0074	0.008	0.0289	0.0071	0.0146	0.1654
14	rs12437434	24878370	1.2	0.280131383133392	3.13	0.435575753324506	0.0911568306456518	0.0257386459897854	0.1367	0.0506	0.0063	0.0026	0.0219	0.0033	0.0037	0.0165	0.1734	0.0145	0.0172	0.0086	0.088	0.0163	0.0081	0.0034	0.0039	0.0866	0.0954	0.0084	0.0073	0.008	0.0289	0.0072	0.0145	0.1655
14	rs8017377	24883887	1.2	0.280131383133392	3.13	0.435575753324506	0.088866745170763	0.0300864075454566	0.1367	0.051	0.0064	0.0026	0.0219	0.0033	0.0037	0.0165	0.1734	0.0146	0.0172	0.0085	0.0878	0.0163	0.008	0.0034	0.0037	0.0867	0.0952	0.0084	0.0072	0.0079	0.0288	0.0073	0.0145	0.1658
14	rs17103672	24885606	1.2	0.280131383133392	3.13	0.435575753324506	0.0985809528470404	0.04183154410652	0.1367	0.0514	0.0064	0.0024	0.0219	0.0033	0.0036	0.0166	0.1733	0.0146	0.0172	0.0084	0.0878	0.0164	0.0081	0.0033	0.0037	0.0868	0.0951	0.0083	0.0072	0.008	0.0288	0.0073	0.0144	0.1659
14	rs72694395	24887024	1.2	0.280131383133392	3.13	0.435575753324506	0.100739932335396	0.0526960692044139	0.1368	0.0518	0.0064	0.0023	0.022	0.0032	0.0036	0.0166	0.173	0.0146	0.0173	0.0083	0.0877	0.0164	0.0081	0.0033	0.0037	0.0866	0.0952	0.0083	0.0071	0.0081	0.0287	0.0073	0.0144	0.1659
14	rs12878367	24890195	1.2	0.280131383133392	3.14	0.418735639412168	0.146036061964239	0.0840689375782161	0.137	0.0528	0.0062	0.0022	0.0218	0.003	0.0037	0.0167	0.173	0.0148	0.0176	0.008	0.0884	0.0167	0.0081	0.0033	0.0039	0.0857	0.095	0.0081	0.0069	0.0082	0.0287	0.0074	0.0142	0.1659
14	rs62000680	24891362	1.2	0.280131383133392	3.14	0.418735639412168	0.145873836716104	0.0758974623512291	0.1371	0.0529	0.0062	0.0021	0.0219	0.003	0.0037	0.0168	0.173	0.0148	0.0176	0.008	0.0882	0.0166	0.008	0.0033	0.0039	0.0859	0.095	0.008	0.0069	0.0081	0.0287	0.0074	0.0142	0.1658
14	rs79905504	24891853	1.2	0.280131383133392	3.14	0.418735639412168	0.148416773665208	0.0670320793301974	0.1372	0.053	0.0062	0.0021	0.0219	0.0029	0.0037	0.0168	0.1727	0.0149	0.0176	0.008	0.088	0.0166	0.008	0.0033	0.0039	0.0861	0.0949	0.008	0.007	0.0081	0.0286	0.0074	0.0142	0.1658
14	rs76708725	24895350	1.2	0.280131383133392	3.14	0.418735639412168	0.164015232706225	0.04183154410652	0.1375	0.0535	0.0062	0.002	0.022	0.0028	0.0036	0.0169	0.1727	0.0148	0.0175	0.008	0.0878	0.0164	0.008	0.0034	0.004	0.0864	0.0947	0.008	0.0069	0.0082	0.0285	0.0073	0.0141	0.1656
14	rs7154785	24896830	1.2	0.280131383133392	3.15	0.402339212139645	0.193278536922588	0.0646323411909048	0.1375	0.0536	0.0063	0.002	0.022	0.0028	0.0036	0.017	0.1725	0.0148	0.0175	0.0081	0.0873	0.0164	0.0082	0.0034	0.004	0.0865	0.0946	0.008	0.0069	0.0084	0.0285	0.0074	0.0142	0.1654
14	rs10143703	24898355	1.2	0.280131383133392	3.15	0.402339212139645	0.236125180034976	0.135297539177865	0.1374	0.0537	0.0064	0.002	0.0218	0.0027	0.0035	0.017	0.1725	0.0149	0.0175	0.0082	0.087	0.0165	0.0084	0.0034	0.004	0.0867	0.095	0.008	0.0069	0.0085	0.0284	0.0074	0.0142	0.165
14	rs2273629	24898751	1.2	0.280131383133392	3.15	0.402339212139645	0.247917355323121	0.147044299516954	0.1374	0.0538	0.0064	0.002	0.0218	0.0027	0.0035	0.017	0.1725	0.0149	0.0176	0.0082	0.0869	0.0164	0.0084	0.0034	0.004	0.0868	0.095	0.008	0.0068	0.0085	0.0285	0.0074	0.0143	0.1649
14	rs76562148	24898854	1.2	0.280131383133392	3.15	0.402339212139645	0.25268724547715	0.142934327898062	0.1374	0.0538	0.0064	0.002	0.0218	0.0027	0.0035	0.017	0.1725	0.0149	0.0176	0.0082	0.0869	0.0164	0.0084	0.0034	0.004	0.0868	0.095	0.008	0.0068	0.0085	0.0285	0.0074	0.0143	0.1649
14	rs3742520	24901249	1.2	0.280131383133392	3.15	0.402339212139645	0.218212008129642	0.122418878471943	0.1373	0.0543	0.0064	0.002	0.0217	0.0027	0.0035	0.0169	0.1727	0.0149	0.0176	0.0081	0.0869	0.0164	0.0084	0.0034	0.004	0.0868	0.0949	0.0081	0.0069	0.0084	0.0286	0.0073	0.0142	0.1646
14	rs7151995	24901276	1.2	0.280131383133392	3.15	0.402339212139645	0.218293884251717	0.121454929311561	0.1373	0.0543	0.0064	0.002	0.0217	0.0027	0.0035	0.0169	0.1727	0.0149	0.0176	0.0081	0.0869	0.0164	0.0084	0.0034	0.004	0.0868	0.0949	0.0081	0.0069	0.0084	0.0286	0.0073	0.0142	0.1646
14	rs17795094	24901433	1.2	0.280131383133392	3.15	0.402339212139645	0.219688410664473	0.117368653990586	0.1373	0.0543	0.0064	0.002	0.0217	0.0027	0.0034	0.0169	0.1729	0.0149	0.0176	0.0081	0.0869	0.0164	0.0084	0.0034	0.004	0.0866	0.095	0.0081	0.0069	0.0084	0.0286	0.0073	0.0142	0.1647
14	rs4537942	24901824	1.2	0.280131383133392	3.15	0.402339212139645	0.208591672894238	0.11112755530908	0.1373	0.0544	0.0065	0.002	0.0217	0.0027	0.0034	0.0169	0.1729	0.0149	0.0176	0.0081	0.0869	0.0163	0.0084	0.0034	0.004	0.0866	0.095	0.0081	0.0069	0.0084	0.0286	0.0073	0.0142	0.1647
14	rs2255591	24901844	1.2	0.280131383133392	3.15	0.402339212139645	0.209150822830252	0.112314398867816	0.1373	0.0544	0.0065	0.002	0.0217	0.0027	0.0034	0.0169	0.1729	0.0149	0.0176	0.0081	0.0869	0.0163	0.0084	0.0034	0.004	0.0866	0.095	0.0081	0.0069	0.0084	0.0286	0.0073	0.0142	0.1647
14	rs4982912	24903284	1.19	0.311838986457593	3.15	0.402339212139645	0.182265735451162	0.128530212661988	0.1374	0.0545	0.0066	0.002	0.0217	0.0026	0.0034	0.0169	0.1731	0.0149	0.0176	0.0081	0.0867	0.0163	0.0084	0.0034	0.004	0.0869	0.0948	0.0081	0.0069	0.0084	0.0285	0.0074	0.0142	0.1641
14	rs12891613	24903964	1.19	0.311838986457593	3.15	0.402339212139645	0.162041044091798	0.117368653990586	0.1374	0.0545	0.0067	0.002	0.0217	0.0026	0.0034	0.0169	0.1732	0.0148	0.0176	0.0081	0.0868	0.0163	0.0084	0.0034	0.0039	0.0869	0.0947	0.008	0.0069	0.0084	0.0285	0.0074	0.0142	0.1641
14	rs10145542	24904602	1.2	0.280131383133392	3.15	0.402339212139645	0.171552133394559	0.115989665167208	0.1365	0.0556	0.0069	0.0021	0.0212	0.0026	0.0035	0.017	0.1722	0.0147	0.0178	0.0074	0.0874	0.0163	0.0085	0.0031	0.0041	0.087	0.0946	0.0081	0.0069	0.0083	0.0288	0.0074	0.0145	0.1646
14	rs58499825	24907513	1.19	0.311838986457593	3.15	0.402339212139645	0.180791030153092	0.0810582822074278	0.136	0.0581	0.0073	0.0021	0.0213	0.0025	0.0034	0.0177	0.1713	0.014	0.0176	0.0071	0.0868	0.0164	0.009	0.0028	0.004	0.0868	0.0941	0.0083	0.007	0.008	0.0284	0.0074	0.0147	0.1649
14	rs1043831	24909362	1.19	0.311838986457593	3.15	0.402339212139645	0.198205874033917	0.127103214246606	0.1361	0.0582	0.0073	0.0021	0.0213	0.0025	0.0034	0.0177	0.1712	0.014	0.0176	0.0071	0.0868	0.0164	0.009	0.0028	0.0039	0.0868	0.0941	0.0083	0.007	0.008	0.0284	0.0074	0.0147	0.165
14	rs3211056	24909475	1.19	0.311838986457593	3.15	0.402339212139645	0.198244647129723	0.127192227947889	0.1361	0.0582	0.0073	0.0021	0.0213	0.0025	0.0034	0.0177	0.1712	0.014	0.0176	0.0071	0.0868	0.0164	0.009	0.0028	0.0039	0.0868	0.0941	0.0083	0.007	0.008	0.0284	0.0074	0.0147	0.165
14	rs2273628	24909731	1.19	0.311838986457593	3.14	0.418735639412168	0.21127525317789	0.129963120222746	0.1361	0.0582	0.0073	0.002	0.0214	0.0025	0.0034	0.0177	0.1712	0.014	0.0176	0.0071	0.0868	0.0164	0.009	0.0028	0.0039	0.0868	0.0941	0.0083	0.007	0.008	0.0284	0.0074	0.0147	0.165
14	rs11625819	24910973	1.19	0.311838986457593	3.15	0.402339212139645	0.213007736858843	0.131852727870306	0.136	0.0581	0.0073	0.002	0.0214	0.0025	0.0034	0.0177	0.1714	0.014	0.0176	0.0071	0.0868	0.0164	0.009	0.0028	0.0039	0.0868	0.0941	0.0083	0.007	0.008	0.0283	0.0074	0.0147	0.165
14	rs11628866	24911138	1.18	0.345943801679723	3.15	0.402339212139645	0.221376657233644	0.15971987726673	0.136	0.0582	0.0073	0.0021	0.0214	0.0025	0.0034	0.0177	0.1712	0.014	0.0176	0.0072	0.0866	0.0164	0.0092	0.0028	0.0039	0.0868	0.0939	0.0083	0.007	0.008	0.0283	0.0077	0.0147	0.1649
14	rs11538255	24911452	1.18	0.345943801679723	3.15	0.402339212139645	0.225357890755024	0.168112418281161	0.136	0.0582	0.0073	0.0021	0.0214	0.0025	0.0034	0.0177	0.1712	0.014	0.0176	0.0072	0.0866	0.0164	0.0092	0.0028	0.0039	0.0867	0.0939	0.0083	0.007	0.008	0.0283	0.0077	0.0147	0.1649
14	rs74797678	24914191	1.18	0.345943801679723	3.15	0.402339212139645	0.216945128677532	0.158464482425801	0.136	0.0582	0.0073	0.0021	0.0214	0.0025	0.0034	0.0177	0.1713	0.014	0.0176	0.0072	0.0867	0.0164	0.0092	0.0028	0.0039	0.0867	0.0939	0.0083	0.007	0.008	0.0283	0.0077	0.0147	0.165
14	rs78499775	24925476	1.18	0.345943801679723	3.15	0.402339212139645	0.210111330034432	0.157116455162201	0.1361	0.0582	0.0073	0.0021	0.0214	0.0025	0.0034	0.0176	0.1713	0.014	0.0176	0.0072	0.0868	0.0164	0.0092	0.0028	0.004	0.0867	0.0938	0.0082	0.0069	0.008	0.0282	0.0077	0.0147	0.1649
14	rs911370	24927100	1.18	0.345943801679723	3.15	0.402339212139645	0.209710817154585	0.155485078419996	0.1361	0.0582	0.0073	0.0021	0.0214	0.0025	0.0034	0.0176	0.1714	0.014	0.0176	0.0072	0.0868	0.0164	0.0092	0.0028	0.004	0.0867	0.0938	0.0082	0.0069	0.008	0.0282	0.0077	0.0147	0.1649
14	rs10146671	24937081	1.19	0.311838986457593	3.13	0.435575753324506	0.174060355856351	0.133389780436249	0.1364	0.0587	0.0071	0.0022	0.0213	0.0025	0.0034	0.0176	0.1713	0.0139	0.0177	0.0071	0.0871	0.0165	0.0092	0.0028	0.004	0.0867	0.093	0.0081	0.0068	0.0081	0.028	0.0076	0.0147	0.1651
14	rs7161014	24941322	1.19	0.311838986457593	3.14	0.418735639412168	0.173090393637385	0.132213795627726	0.1364	0.0587	0.0071	0.0022	0.0213	0.0025	0.0033	0.0176	0.1713	0.0139	0.0177	0.0071	0.0871	0.0165	0.0091	0.0028	0.004	0.0867	0.093	0.0081	0.0068	0.0081	0.028	0.0076	0.0147	0.1652
14	rs34502253	24941936	1.19	0.311838986457593	3.14	0.418735639412168	0.172982814249206	0.132033216162468	0.1364	0.0587	0.0071	0.0022	0.0213	0.0025	0.0033	0.0176	0.1713	0.0139	0.0177	0.0071	0.0871	0.0165	0.0091	0.0028	0.004	0.0867	0.093	0.0081	0.0068	0.0081	0.028	0.0076	0.0147	0.1652
14	rs116867950	24950831	1.19	0.311838986457593	3.14	0.418735639412168	0.163251605693464	0.114616867058012	0.1365	0.0587	0.0071	0.0022	0.0213	0.0025	0.0033	0.0176	0.1715	0.0139	0.0177	0.0071	0.0872	0.0165	0.0092	0.0028	0.004	0.0867	0.0929	0.0081	0.0068	0.0081	0.028	0.0076	0.0147	0.1652
14	rs35497084	24953777	1.19	0.311838986457593	3.15	0.402339212139645	0.172552885065736	0.125150796408133	0.1366	0.0587	0.007	0.0023	0.0213	0.0025	0.0033	0.0175	0.1717	0.0138	0.0177	0.0071	0.0875	0.0166	0.0092	0.0027	0.004	0.0866	0.0928	0.008	0.0068	0.0082	0.028	0.0075	0.0147	0.1651
14	rs72679355	24954102	1.19	0.311838986457593	3.15	0.402339212139645	0.167512564720948	0.135024392327929	0.1366	0.0587	0.007	0.0023	0.0213	0.0025	0.0033	0.0175	0.1717	0.0138	0.0177	0.0071	0.0875	0.0166	0.0092	0.0027	0.0039	0.0867	0.0928	0.008	0.0067	0.0082	0.0279	0.0075	0.0148	0.1651
14	rs8009886	24960559	1.19	0.311838986457593	3.15	0.402339212139645	0.170341482658174	0.135024392327929	0.1366	0.0587	0.007	0.0023	0.0213	0.0025	0.0033	0.0175	0.1717	0.0138	0.0177	0.0071	0.0875	0.0166	0.0092	0.0027	0.0039	0.0867	0.0928	0.008	0.0067	0.0082	0.0279	0.0075	0.0148	0.1651
14	rs17184822	24967452	1.19	0.311838986457593	3.15	0.402339212139645	0.172982814249206	0.139695333273199	0.1366	0.0587	0.0069	0.0023	0.0213	0.0025	0.0033	0.0175	0.1717	0.0138	0.0177	0.0071	0.0875	0.0166	0.0092	0.0027	0.0039	0.0867	0.0927	0.0079	0.0067	0.0082	0.0279	0.0075	0.0148	0.165
14	rs5247	24976574	1.19	0.311838986457593	3.15	0.402339212139645	0.151681985898002	0.107095176384412	0.1365	0.0587	0.007	0.0023	0.0214	0.0026	0.0034	0.0175	0.1717	0.0138	0.0176	0.0071	0.0876	0.0166	0.0092	0.0028	0.004	0.0867	0.0927	0.0079	0.0067	0.0082	0.0279	0.0075	0.0148	0.1649
14	rs76863969	24979275	1.19	0.311838986457593	3.17	0.370859203571921	0.147860317284306	0.115559999216445	0.1364	0.0588	0.007	0.0024	0.0214	0.0026	0.0034	0.0176	0.1716	0.0138	0.0176	0.0071	0.0877	0.0166	0.0092	0.0028	0.004	0.0868	0.0926	0.0079	0.0067	0.0083	0.0279	0.0075	0.0148	0.1646
14	rs1956920	24979427	1.19	0.311838986457593	3.17	0.370859203571921	0.150985844960778	0.114018222871647	0.1363	0.0589	0.007	0.0024	0.0214	0.0026	0.0034	0.0175	0.1717	0.0138	0.0176	0.0071	0.0878	0.0166	0.0092	0.0028	0.004	0.0867	0.0926	0.0079	0.0067	0.0082	0.0279	0.0075	0.0148	0.1647
14	rs78112753	24984392	1.19	0.311838986457593	3.17	0.370859203571921	0.149368888074165	0.103284917946136	0.1362	0.0593	0.007	0.0024	0.0216	0.0027	0.0034	0.0175	0.1714	0.0137	0.0176	0.0072	0.0878	0.0164	0.0093	0.0029	0.004	0.0865	0.0924	0.0078	0.0067	0.0083	0.0279	0.0074	0.0148	0.1647
14	rs74759082	25002651	1.18	0.345943801679723	3.17	0.370859203571921	0.144096439476964	0.111805161728862	0.1363	0.0596	0.007	0.0024	0.0217	0.0027	0.0035	0.0175	0.171	0.0137	0.0176	0.0072	0.0878	0.0164	0.0093	0.0028	0.004	0.0863	0.0923	0.0078	0.0066	0.0083	0.0279	0.0074	0.0149	0.1649
14	rs7142675	25012115	1.18	0.345943801679723	3.18	0.355766254763284	0.143581815154878	0.126391940559463	0.1363	0.0597	0.007	0.0024	0.0217	0.0028	0.0035	0.0175	0.1711	0.0137	0.0176	0.0072	0.0879	0.0164	0.0093	0.0028	0.004	0.0863	0.0923	0.0078	0.0066	0.0083	0.0279	0.0074	0.0149	0.1649
14	rs74039126	25028043	1.18	0.345943801679723	3.17	0.370859203571921	0.123659424625259	0.0884351260480472	0.1364	0.0598	0.007	0.0025	0.0217	0.0028	0.0035	0.0174	0.171	0.0137	0.0176	0.0072	0.0879	0.0164	0.0093	0.0028	0.004	0.0862	0.0922	0.0078	0.0066	0.0083	0.0279	0.0073	0.0149	0.1649
14	rs78763776	25029295	1.18	0.345943801679723	3.17	0.370859203571921	0.122780416089261	0.0893655689929195	0.1364	0.0598	0.007	0.0025	0.0217	0.0028	0.0035	0.0174	0.171	0.0137	0.0176	0.0072	0.0879	0.0164	0.0093	0.0028	0.004	0.0862	0.0922	0.0078	0.0066	0.0083	0.0279	0.0073	0.0149	0.1649
14	rs45567233	25043671	1.18	0.345943801679723	3.17	0.370859203571921	0.0855589717657419	0.0691880425746781	0.1366	0.0604	0.0069	0.0026	0.0218	0.003	0.0036	0.0175	0.1703	0.0137	0.0176	0.0072	0.0878	0.0164	0.0092	0.0028	0.0041	0.086	0.0922	0.0076	0.0066	0.0082	0.0279	0.0073	0.015	0.1646
14	rs17200166	25073898	1.18	0.345943801679723	3.18	0.355766254763284	0.0553646683613924	0.0840689375782161	0.1368	0.0615	0.0068	0.0026	0.0221	0.0033	0.0037	0.0177	0.1695	0.0137	0.0177	0.0072	0.0875	0.0166	0.0089	0.0029	0.0043	0.0865	0.0915	0.0071	0.0065	0.0081	0.028	0.0071	0.0151	0.1642
14	rs17200187	25075057	1.18	0.345943801679723	3.16	0.386381943985473	0.056372262979079	0.0833121191099893	0.1368	0.0615	0.0068	0.0026	0.0221	0.0033	0.0037	0.0177	0.1695	0.0137	0.0177	0.0072	0.0875	0.0166	0.0089	0.0029	0.0043	0.0865	0.0915	0.0071	0.0065	0.0081	0.028	0.0071	0.0152	0.1641
14	rs7140465	25075531	1.18	0.345943801679723	3.15	0.402339212139645	0.0574640193291496	0.0738721523756238	0.1369	0.0615	0.0068	0.0026	0.0221	0.0033	0.0037	0.0177	0.1695	0.0137	0.0177	0.0072	0.0875	0.0166	0.0089	0.0029	0.0043	0.0865	0.0915	0.0071	0.0065	0.0081	0.028	0.0071	0.0152	0.1641
14	rs80008167	25084515	1.18	0.345943801679723	3.14	0.418735639412168	0.0521774507797284	0.072939502508463	0.137	0.0617	0.0068	0.0027	0.0222	0.0033	0.0038	0.0177	0.1693	0.0137	0.0177	0.0072	0.0876	0.0166	0.0088	0.0029	0.0043	0.0867	0.0913	0.007	0.0064	0.0081	0.0279	0.007	0.0152	0.1639
14	rs60866989	25098232	1.18	0.345943801679723	3.14	0.418735639412168	0.0936073892286253	0.075026717366591	0.1372	0.0621	0.0067	0.0028	0.0222	0.0035	0.0042	0.0175	0.1689	0.0136	0.0177	0.0073	0.0879	0.0165	0.009	0.0029	0.0044	0.0868	0.0911	0.0068	0.0065	0.008	0.0279	0.0069	0.0152	0.1633
14	rs2236338	25100282	1.17	0.382518045708746	3.13	0.435575753324506	0.129556784887169	0.0973489153999478	0.1372	0.0625	0.0067	0.0028	0.0222	0.0036	0.0045	0.0174	0.1686	0.0135	0.0177	0.0073	0.0882	0.0164	0.0089	0.003	0.0046	0.0871	0.0907	0.0067	0.0064	0.008	0.0278	0.0068	0.0153	0.1629
14	rs11539752	25101589	1.17	0.382518045708746	3.13	0.435575753324506	0.177570990069824	0.113762026395592	0.1372	0.0621	0.0066	0.0028	0.0223	0.004	0.0047	0.0174	0.1685	0.0135	0.0177	0.0073	0.0886	0.0164	0.0089	0.003	0.0047	0.0873	0.0905	0.0067	0.0065	0.0079	0.028	0.0069	0.0155	0.1622
14	rs8192917	25102160	1.17	0.382518045708746	3.13	0.435575753324506	0.163494351615089	0.129783684666307	0.1372	0.0622	0.0066	0.0027	0.0222	0.004	0.0047	0.0174	0.1684	0.0135	0.0177	0.0073	0.0889	0.0165	0.0087	0.003	0.0048	0.0872	0.0906	0.0067	0.0064	0.0079	0.0279	0.0069	0.0155	0.1622
14	rs10147140	25108097	1.17	0.382518045708746	3.13	0.435575753324506	0.241851660827709	0.167620352585726	0.1367	0.0628	0.0066	0.0028	0.0222	0.0043	0.0053	0.0178	0.1682	0.0134	0.0178	0.0072	0.0888	0.0163	0.0084	0.0032	0.005	0.0883	0.0896	0.0067	0.0072	0.0076	0.0272	0.0066	0.0156	0.1612
14	rs7153838	25123541	1.17	0.382518045708746	3.08	0.526582953384854	0.252998122553371	0.108684480987511	0.1368	0.063	0.0066	0.0027	0.0222	0.0043	0.0053	0.0178	0.1681	0.0134	0.0178	0.0072	0.0887	0.0163	0.0083	0.0032	0.005	0.0885	0.0895	0.0067	0.0072	0.0076	0.0272	0.0066	0.0155	0.1612
14	rs74968423	25131745	1.17	0.382518045708746	3.08	0.526582953384854	0.287274771196386	0.0853618454965453	0.1372	0.0632	0.0066	0.0027	0.0223	0.0043	0.0053	0.0178	0.1681	0.0133	0.0177	0.0072	0.0887	0.0162	0.0083	0.0032	0.005	0.0887	0.0893	0.0066	0.0072	0.0075	0.0271	0.0066	0.0155	0.1611
14	rs969453	25133186	1.17	0.382518045708746	3.08	0.526582953384854	0.29128684490019	0.0833876767461409	0.1378	0.0638	0.0066	0.0027	0.0222	0.0044	0.0053	0.0178	0.1681	0.0132	0.0174	0.0072	0.0886	0.016	0.0083	0.0032	0.0052	0.089	0.0888	0.0065	0.0073	0.0075	0.0268	0.0066	0.0155	0.161
14	rs1957521	25139414	1.16	0.421630287221885	3.08	0.526582953384854	0.339704336032501	0.0742321627303153	0.1384	0.0642	0.0067	0.0027	0.0223	0.0044	0.0054	0.0178	0.1683	0.0131	0.0174	0.0073	0.0876	0.016	0.0083	0.0033	0.0053	0.0896	0.0883	0.0064	0.0074	0.0075	0.0265	0.0066	0.0155	0.1607
14	rs10467737	25148893	1.16	0.421630287221885	3.08	0.526582953384854	0.343457574284401	0.0946313543247389	0.1384	0.0642	0.0067	0.0027	0.0223	0.0044	0.0054	0.0178	0.1683	0.0131	0.0174	0.0073	0.0875	0.016	0.0084	0.0033	0.0053	0.0896	0.0883	0.0064	0.0075	0.0075	0.0264	0.0066	0.0155	0.1607
14	rs75468718	25149260	1.16	0.421630287221885	3.08	0.526582953384854	0.340484497732628	0.0840689375782161	0.1384	0.0642	0.0067	0.0027	0.0223	0.0044	0.0054	0.0178	0.1684	0.0131	0.0174	0.0073	0.0875	0.0159	0.0084	0.0033	0.0053	0.0896	0.0883	0.0064	0.0075	0.0075	0.0264	0.0066	0.0155	0.1607
14	rs28391856	25152208	1.16	0.421630287221885	3.08	0.526582953384854	0.319898047392592	0.0739440968086657	0.1386	0.0643	0.0067	0.0027	0.0223	0.0044	0.0054	0.0178	0.1685	0.013	0.0174	0.0073	0.0873	0.0159	0.0084	0.0033	0.0053	0.0895	0.0883	0.0064	0.0075	0.0075	0.0264	0.0066	0.0155	0.1606
14	rs77553350	25156163	1.16	0.421630287221885	3.08	0.526582953384854	0.340380422538769	0.069398192197637	0.1386	0.0643	0.0068	0.0027	0.0223	0.0044	0.0055	0.0178	0.1686	0.013	0.0174	0.0073	0.0872	0.0159	0.0084	0.0033	0.0053	0.0894	0.0883	0.0064	0.0075	0.0075	0.0264	0.0066	0.0155	0.1606
14	rs4981547	25160945	1.16	0.421630287221885	3.08	0.526582953384854	0.29205441834448	0.0723679956772017	0.1387	0.0643	0.0068	0.0028	0.0223	0.0043	0.0055	0.0178	0.1688	0.013	0.0174	0.0073	0.0869	0.0159	0.0084	0.0033	0.0052	0.0895	0.0883	0.0064	0.0075	0.0075	0.0265	0.0066	0.0154	0.1605
14	rs8009836	25161163	1.16	0.421630287221885	3.08	0.526582953384854	0.31838864112127	0.0617346638076259	0.1386	0.0644	0.0068	0.0027	0.0223	0.0043	0.0055	0.0178	0.1687	0.013	0.0174	0.0073	0.0869	0.0159	0.0083	0.0033	0.0052	0.0895	0.0883	0.0064	0.0075	0.0075	0.0266	0.0066	0.0154	0.1605
14	rs73606920	25166945	1.16	0.421630287221885	3.08	0.526582953384854	0.139251812168798	0.0767723215417254	0.1382	0.0649	0.007	0.0029	0.0223	0.0043	0.0053	0.0183	0.1681	0.0128	0.0184	0.0074	0.0851	0.0162	0.008	0.0033	0.0051	0.0901	0.0884	0.0065	0.0074	0.0073	0.0264	0.0068	0.0156	0.1604
14	rs12879771	25167511	1.16	0.421630287221885	3.08	0.526582953384854	0.118471189279254	0.0867394334356721	0.1381	0.065	0.0071	0.0029	0.0223	0.0042	0.0053	0.0184	0.1678	0.0128	0.0185	0.0074	0.085	0.0163	0.008	0.0033	0.005	0.0901	0.0887	0.0065	0.0074	0.0073	0.0263	0.0069	0.0157	0.1605
14	rs1957522	25168101	1.15	0.46334549806667	3.03	0.629303794260587	0.0949477789559068	0.0975901499978567	0.1379	0.0649	0.0072	0.0031	0.0224	0.0043	0.0054	0.0185	0.1672	0.0129	0.0186	0.0077	0.0843	0.0162	0.0081	0.0034	0.0049	0.0902	0.0888	0.0066	0.0073	0.0073	0.0264	0.007	0.0156	0.1606
14	rs115681959	25174673	1.15	0.46334549806667	2.97	0.768670182966371	0.058460364452251	0.0930469842341008	0.1377	0.0667	0.0074	0.0033	0.0226	0.0045	0.0053	0.0185	0.1668	0.0127	0.0191	0.0083	0.083	0.0162	0.008	0.0035	0.0048	0.0898	0.0888	0.0067	0.007	0.0073	0.0267	0.0068	0.0151	0.16
14	rs12895231	25178987	1.14	0.507725131913635	2.95	0.819141413036571	0.0524650629734454	0.0786818857989365	0.1378	0.0669	0.0074	0.0033	0.0226	0.0046	0.0054	0.0184	0.1668	0.0127	0.0191	0.0084	0.0828	0.0161	0.0079	0.0035	0.0048	0.0897	0.0887	0.0067	0.007	0.0074	0.0268	0.0068	0.015	0.16
14	rs12101154	25184062	1.14	0.507725131913635	2.95	0.819141413036571	0.0479418283213281	0.0871236644848596	0.1378	0.0673	0.0074	0.0034	0.0225	0.0046	0.0054	0.0185	0.1667	0.0125	0.0191	0.0086	0.0828	0.016	0.0077	0.0036	0.0048	0.0896	0.0886	0.0067	0.0069	0.0075	0.027	0.0068	0.0149	0.1598
14	rs206219	25187855	1.14	0.507725131913635	2.95	0.819141413036571	0.0528899513704465	0.0853618454965453	0.1379	0.0673	0.0074	0.0033	0.0225	0.0047	0.0053	0.0185	0.1666	0.0125	0.0192	0.0086	0.0824	0.016	0.0077	0.0036	0.0048	0.0896	0.0892	0.0067	0.0069	0.0075	0.027	0.0068	0.0149	0.1598
14	rs17795407	25192185	1.14	0.507725131913635	2.95	0.819141413036571	0.050407966161575	0.0706646464046577	0.1379	0.0672	0.0075	0.0033	0.0225	0.0047	0.0053	0.0185	0.1665	0.0125	0.0192	0.0086	0.0824	0.016	0.0076	0.0036	0.0048	0.0896	0.0892	0.0067	0.0069	0.0075	0.027	0.0068	0.0148	0.1597
14	rs117124668	25202857	1.14	0.507725131913635	2.94	0.845143312120842	0.048598819409636	0.0618014129755543	0.1378	0.0673	0.0075	0.0033	0.0225	0.0047	0.0053	0.0185	0.1664	0.0126	0.0191	0.0086	0.0823	0.0161	0.0076	0.0036	0.0048	0.0897	0.0893	0.0067	0.0069	0.0075	0.027	0.0069	0.0148	0.1597
14	rs854410	25205017	1.14	0.507725131913635	2.94	0.845143312120842	0.0426357524662864	0.075026717366591	0.1376	0.0675	0.0075	0.0033	0.0224	0.0047	0.0054	0.0186	0.1664	0.0126	0.0191	0.0086	0.0823	0.0161	0.0075	0.0036	0.0048	0.0897	0.0892	0.0067	0.0069	0.0076	0.027	0.0069	0.0148	0.1597
14	rs1461648	25210937	1.14	0.507725131913635	2.94	0.845143312120842	0.0237261418640771	0.0777247094247361	0.137	0.068	0.0075	0.0034	0.0224	0.0047	0.0054	0.0189	0.1659	0.0126	0.019	0.0087	0.0824	0.0162	0.0076	0.0037	0.0049	0.09	0.0892	0.0066	0.0068	0.0079	0.0266	0.0071	0.0147	0.1594
14	rs10142572	25212904	1.14	0.507725131913635	2.93	0.871659766409689	0.022830421719692	0.070100603587163	0.1368	0.068	0.0075	0.0033	0.0224	0.0047	0.0054	0.0189	0.1661	0.0126	0.019	0.0087	0.0822	0.0162	0.0076	0.0037	0.0048	0.0901	0.0891	0.0066	0.0068	0.0079	0.0266	0.0072	0.0147	0.1594
14	rs78917029	25213523	1.14	0.507725131913635	2.93	0.871659766409689	0.0227071794448648	0.0689781582488729	0.1367	0.068	0.0075	0.0033	0.0224	0.0047	0.0054	0.0189	0.1661	0.0126	0.019	0.0087	0.0821	0.0162	0.0076	0.0037	0.0048	0.0902	0.0892	0.0066	0.0068	0.0079	0.0266	0.0072	0.0147	0.1594
14	rs75677694	25217830	1.14	0.507725131913635	2.93	0.871659766409689	0.0208976952716038	0.0563661621431068	0.1369	0.0679	0.0075	0.0034	0.0224	0.0047	0.0054	0.0189	0.1658	0.0127	0.019	0.0087	0.0822	0.0162	0.0076	0.0037	0.0048	0.0902	0.0893	0.0066	0.0068	0.008	0.0266	0.0072	0.0147	0.1594
14	rs854435	25227511	1.14	0.507725131913635	2.93	0.871659766409689	0.0179758089653641	0.0743763684707325	0.1368	0.0681	0.0075	0.0035	0.0224	0.0047	0.0055	0.0188	0.1653	0.0127	0.019	0.0087	0.0823	0.0162	0.0074	0.0038	0.0049	0.0905	0.0896	0.0066	0.0068	0.0079	0.0267	0.0072	0.0147	0.159
14	rs854420	25234937	1.14	0.507725131913635	2.92	0.898693461391643	0.0166702324466278	0.057526725948247	0.1368	0.0681	0.0075	0.0035	0.0224	0.0047	0.0055	0.0188	0.1652	0.0127	0.019	0.0087	0.0823	0.0162	0.0074	0.0038	0.0049	0.0906	0.0897	0.0067	0.0068	0.0079	0.0267	0.0072	0.0146	0.1588
14	rs17200456	25243751	1.14	0.507725131913635	2.92	0.898693461391643	0.0157088192929891	0.0535093889511163	0.1368	0.0681	0.0075	0.0035	0.0224	0.0047	0.0055	0.0188	0.1651	0.0127	0.0189	0.0087	0.0823	0.0162	0.0074	0.0038	0.0049	0.0907	0.0898	0.0067	0.0068	0.0079	0.0267	0.0073	0.0146	0.1586
14	rs1381320	25245074	1.14	0.507725131913635	2.91	0.926247013494653	0.0154928862732724	0.0541386848519797	0.1368	0.0681	0.0075	0.0035	0.0224	0.0047	0.0055	0.0188	0.1651	0.0127	0.0189	0.0087	0.0823	0.0162	0.0074	0.0038	0.0049	0.0907	0.0898	0.0067	0.0068	0.0079	0.0267	0.0073	0.0146	0.1586
14	rs17108070	25246857	1.14	0.507725131913635	2.91	0.926247013494653	0.0151942694535809	0.0530707769912157	0.1368	0.0681	0.0075	0.0035	0.0224	0.0047	0.0055	0.0188	0.165	0.0127	0.0189	0.0087	0.0823	0.0162	0.0074	0.0038	0.0049	0.0908	0.0898	0.0067	0.0068	0.0079	0.0267	0.0073	0.0146	0.1585
14	rs78488122	25249005	1.14	0.507725131913635	2.91	0.926247013494653	0.0147958316873542	0.0476914650292326	0.1369	0.0681	0.0075	0.0035	0.0224	0.0047	0.0055	0.0188	0.165	0.0127	0.0189	0.0087	0.0823	0.0162	0.0074	0.0038	0.0049	0.0908	0.0898	0.0067	0.0068	0.0079	0.0267	0.0073	0.0145	0.1585
14	rs17795532	25249811	1.14	0.507725131913635	2.91	0.926247013494653	0.0145072312269362	0.0473933940621845	0.1369	0.0681	0.0075	0.0035	0.0224	0.0047	0.0055	0.0188	0.165	0.0127	0.0189	0.0087	0.0823	0.0162	0.0074	0.0038	0.0049	0.0908	0.0897	0.0067	0.0068	0.0079	0.0267	0.0073	0.0145	0.1584
14	rs854353	25250101	1.14	0.507725131913635	2.91	0.926247013494653	0.014411964115703	0.0478109234966715	0.1369	0.0681	0.0075	0.0035	0.0224	0.0047	0.0055	0.0188	0.165	0.0127	0.0189	0.0087	0.0823	0.0162	0.0074	0.0038	0.0049	0.0908	0.0897	0.0067	0.0068	0.0079	0.0267	0.0073	0.0145	0.1584
14	rs115686187	25257658	1.14	0.507725131913635	2.91	0.926247013494653	0.00502700806430786	0.0936003114649581	0.1362	0.0688	0.0075	0.0037	0.0224	0.005	0.0054	0.0189	0.1645	0.013	0.0186	0.0088	0.0827	0.0167	0.0073	0.0041	0.005	0.0925	0.0892	0.007	0.0069	0.0078	0.0262	0.0073	0.0143	0.1567
14	rs12589949	25262301	1.12	0.604706511137083	2.9	0.954322971774498	0.00191319022941377	0.132937024043414	0.1387	0.0707	0.0075	0.0037	0.0218	0.0052	0.0047	0.0187	0.1631	0.0136	0.0174	0.0088	0.0841	0.0181	0.0066	0.0046	0.0046	0.0945	0.0883	0.0073	0.0057	0.0076	0.0255	0.0071	0.0138	0.1548
14	rs77075600	25265632	1.12	0.604706511137083	2.9	0.954322971774498	0.00197901698582755	0.13484240717599	0.1388	0.0706	0.0074	0.0037	0.0218	0.0051	0.0047	0.0188	0.1629	0.0136	0.0173	0.0087	0.0841	0.0182	0.0066	0.0047	0.0046	0.095	0.0881	0.0073	0.0057	0.0076	0.0254	0.0071	0.0137	0.1547
14	rs35779777	25269658	1.12	0.604706511137083	2.9	0.954322971774498	0.00245103671521453	0.148078359229789	0.1389	0.0706	0.0074	0.0037	0.0219	0.0051	0.0047	0.0189	0.1628	0.0136	0.0173	0.0087	0.0841	0.0182	0.0066	0.0047	0.0046	0.0952	0.088	0.0073	0.0056	0.0076	0.0254	0.0071	0.0137	0.1547
14	rs854380	25270335	1.12	0.604706511137083	2.9	0.954322971774498	0.00342633700063324	0.164190091256066	0.139	0.0706	0.0074	0.0037	0.0218	0.0051	0.0047	0.0189	0.163	0.0136	0.0173	0.0087	0.084	0.0182	0.0065	0.0047	0.0046	0.0953	0.0881	0.0073	0.0055	0.0076	0.0253	0.007	0.0137	0.1547
14	rs10483287	25271175	1.12	0.604706511137083	2.9	0.954322971774498	0.00333505989670912	0.175953530831188	0.1389	0.0706	0.0074	0.0037	0.0219	0.0051	0.0047	0.019	0.1629	0.0136	0.0172	0.0087	0.0841	0.0182	0.0065	0.0047	0.0046	0.0955	0.0879	0.0074	0.0056	0.0076	0.0252	0.007	0.0137	0.155
14	rs854384	25271520	1.12	0.604706511137083	2.9	0.954322971774498	0.00355187858035142	0.181991115950317	0.1389	0.0706	0.0074	0.0037	0.0219	0.0051	0.0047	0.019	0.1629	0.0136	0.0172	0.0087	0.0841	0.0183	0.0065	0.0047	0.0046	0.0956	0.0878	0.0074	0.0056	0.0076	0.0252	0.007	0.0137	0.155
14	rs17108225	25273227	1.12	0.604706511137083	2.9	0.954322971774498	0.00328035681721921	0.173458725360656	0.1392	0.0698	0.0074	0.0037	0.0217	0.0049	0.0045	0.0193	0.1632	0.0135	0.0172	0.0085	0.0853	0.0185	0.0064	0.0045	0.0043	0.0963	0.0878	0.0074	0.0057	0.0075	0.025	0.0068	0.0136	0.1546
14	rs10145668	25273854	1.12	0.604706511137083	2.9	0.954322971774498	0.0018795545771696	0.138407328021447	0.1397	0.0697	0.0071	0.0038	0.0217	0.0048	0.0043	0.0194	0.1633	0.0134	0.0171	0.0084	0.0855	0.0187	0.0064	0.0043	0.0042	0.0962	0.0883	0.0075	0.0057	0.0074	0.0249	0.0067	0.0135	0.1549
14	rs75736268	25282393	1.12	0.604706511137083	2.9	0.954322971774498	0.00153657344514092	0.101645008448666	0.1404	0.0694	0.0068	0.0037	0.0215	0.0045	0.0039	0.0194	0.1641	0.0132	0.0167	0.0082	0.0857	0.019	0.0062	0.0043	0.004	0.0962	0.0889	0.0075	0.0058	0.0074	0.025	0.0064	0.0134	0.1551
14	rs78819700	25282786	1.12	0.604706511137083	2.9	0.954322971774498	0.00158808054224629	0.0996906297800724	0.1404	0.0694	0.0068	0.0036	0.0215	0.0044	0.0039	0.0195	0.1642	0.0132	0.0166	0.0082	0.0857	0.019	0.0062	0.0043	0.004	0.0962	0.0889	0.0075	0.0058	0.0074	0.025	0.0064	0.0134	0.1551
14	rs72681101	25283735	1.12	0.604706511137083	2.9	0.954322971774498	0.0017262478614617	0.0990424648448036	0.1406	0.0694	0.0067	0.0036	0.0215	0.0044	0.0038	0.0195	0.1643	0.0132	0.0166	0.0081	0.0857	0.019	0.0062	0.0043	0.0039	0.0962	0.089	0.0075	0.0058	0.0074	0.025	0.0064	0.0134	0.1551
14	rs8007588	25287011	1.12	0.604706511137083	2.92	0.898693461391643	0.00264651518389726	0.110620385079525	0.1408	0.0693	0.0067	0.0036	0.0215	0.0043	0.0038	0.0195	0.1645	0.0132	0.0165	0.0081	0.0858	0.0191	0.0062	0.0042	0.0039	0.0962	0.0891	0.0075	0.0059	0.0074	0.025	0.0063	0.0134	0.1551
14	rs117389057	25287599	1.12	0.604706511137083	2.93	0.871659766409689	0.00259561390639912	0.107679661383449	0.1408	0.0693	0.0066	0.0036	0.0215	0.0043	0.0038	0.0195	0.1645	0.0132	0.0165	0.0081	0.0857	0.0191	0.0062	0.0042	0.0039	0.0961	0.0892	0.0074	0.0059	0.0074	0.025	0.0063	0.0134	0.1552
14	rs749595	25288011	1.12	0.604706511137083	2.93	0.871659766409689	0.00277345941873933	0.113079909501204	0.1408	0.0693	0.0066	0.0036	0.0215	0.0043	0.0038	0.0196	0.1646	0.0132	0.0165	0.0081	0.0857	0.0191	0.0062	0.0042	0.0039	0.0961	0.0892	0.0074	0.0059	0.0074	0.025	0.0064	0.0134	0.1552
14	rs854391	25291975	1.12	0.604706511137083	2.93	0.871659766409689	0.00574201582695107	0.086585931532156	0.1409	0.0695	0.0065	0.0036	0.0216	0.0039	0.0034	0.0195	0.1649	0.0132	0.0165	0.0081	0.0862	0.0191	0.0062	0.0043	0.0038	0.096	0.0895	0.0074	0.0059	0.0073	0.0249	0.0062	0.0133	0.1553
14	rs965383	25295900	1.12	0.604706511137083	2.93	0.871659766409689	0.00729664856682862	0.106262326084331	0.1409	0.0696	0.0065	0.0036	0.0216	0.0039	0.0034	0.0195	0.1649	0.0132	0.0165	0.0081	0.0862	0.0191	0.0062	0.0043	0.0038	0.096	0.0896	0.0074	0.0059	0.0073	0.0249	0.0062	0.0133	0.1552
14	rs17108566	25296554	1.12	0.604706511137083	2.94	0.845143312120842	0.00709977350659043	0.111805161728862	0.1409	0.0696	0.0065	0.0036	0.0216	0.004	0.0034	0.0195	0.1649	0.0132	0.0165	0.0081	0.0862	0.0191	0.0062	0.0043	0.0039	0.0958	0.0897	0.0074	0.0059	0.0073	0.0248	0.0062	0.0133	0.1552
14	rs854396	25301361	1.12	0.604706511137083	2.94	0.845143312120842	0.00763125994870309	0.113079909501204	0.141	0.0695	0.0065	0.0036	0.0216	0.004	0.0034	0.0195	0.1649	0.0132	0.0165	0.0081	0.0863	0.0192	0.0062	0.0044	0.0039	0.0957	0.0897	0.0073	0.0059	0.0072	0.0248	0.0062	0.0133	0.1551
14	rs79070387	25319152	1.12	0.604706511137083	2.93	0.871659766409689	0.0220147473875301	0.224069653087461	0.141	0.0696	0.0063	0.0036	0.0215	0.0042	0.0035	0.0194	0.1646	0.0132	0.0165	0.008	0.0872	0.0194	0.0061	0.0048	0.004	0.0954	0.089	0.0074	0.0059	0.0074	0.0247	0.0059	0.0135	0.1547
14	rs854318	25320002	1.12	0.604706511137083	2.93	0.871659766409689	0.0246668624603688	0.242426021465358	0.1411	0.0697	0.0063	0.0036	0.0215	0.0042	0.0035	0.0194	0.1646	0.0132	0.0165	0.008	0.0872	0.0194	0.0061	0.0048	0.004	0.0953	0.0888	0.0074	0.0059	0.0074	0.0247	0.0059	0.0135	0.1547
14	rs1841611	25329076	1.12	0.604706511137083	2.93	0.871659766409689	0.0474015863172845	0.337054780545541	0.141	0.0697	0.0063	0.0037	0.0215	0.0044	0.0036	0.0194	0.1642	0.0132	0.0166	0.008	0.0874	0.0196	0.0061	0.005	0.0042	0.0953	0.0884	0.0075	0.0059	0.0075	0.0248	0.0058	0.0135	0.1542
14	rs2480354	25336221	1.12	0.604706511137083	2.93	0.871659766409689	0.0511874842074611	0.370621581428709	0.1411	0.0696	0.0064	0.0038	0.0215	0.0044	0.0037	0.0194	0.164	0.0133	0.0167	0.008	0.0877	0.0196	0.0061	0.005	0.0042	0.0951	0.0883	0.0075	0.006	0.0075	0.0248	0.0058	0.0134	0.1542
14	rs116857365	25338897	1.12	0.604706511137083	2.93	0.871659766409689	0.0590819867567168	0.343719456975038	0.1411	0.0695	0.0064	0.0038	0.0214	0.0044	0.0037	0.0194	0.164	0.0133	0.0167	0.008	0.0877	0.0197	0.0061	0.0051	0.0042	0.0951	0.0883	0.0075	0.006	0.0075	0.0248	0.0058	0.0134	0.1542
14	rs1551775	25340849	1.12	0.604706511137083	2.94	0.845143312120842	0.058460364452251	0.337793431044956	0.141	0.0695	0.0064	0.0038	0.0214	0.0044	0.0037	0.0194	0.164	0.0133	0.0167	0.008	0.0878	0.0197	0.0061	0.0051	0.0042	0.095	0.0882	0.0075	0.006	0.0075	0.0248	0.0058	0.0134	0.1542
14	rs1241616	25360584	1.12	0.604706511137083	2.94	0.845143312120842	0.112945564110255	0.579825901361674	0.1411	0.069	0.0063	0.004	0.0213	0.0048	0.004	0.0197	0.1637	0.0133	0.0167	0.0081	0.0871	0.0201	0.0061	0.0054	0.0045	0.0946	0.0881	0.0074	0.006	0.0075	0.0244	0.0056	0.0136	0.1543
14	rs55779991	25362843	1.12	0.604706511137083	2.94	0.845143312120842	0.112501639932931	0.609145332111811	0.1409	0.0687	0.0063	0.004	0.0212	0.0048	0.0041	0.02	0.1634	0.0133	0.0167	0.0081	0.0873	0.0201	0.0061	0.0054	0.0046	0.0947	0.0879	0.0075	0.0061	0.0075	0.0245	0.0055	0.0137	0.1544
14	rs1241599	25363819	1.12	0.604706511137083	2.94	0.845143312120842	0.111011342905654	0.594513888478932	0.1408	0.0687	0.0063	0.004	0.0212	0.0048	0.0041	0.02	0.1635	0.0133	0.0167	0.0081	0.0874	0.0201	0.0061	0.0054	0.0046	0.0947	0.088	0.0075	0.0061	0.0075	0.0245	0.0055	0.0136	0.1544
14	rs1974008	25367580	1.12	0.604706511137083	2.94	0.845143312120842	0.0946986528855392	0.573578525406868	0.1407	0.0687	0.0063	0.004	0.0212	0.0049	0.0041	0.02	0.1634	0.0133	0.0167	0.0081	0.0874	0.0201	0.0061	0.0054	0.0046	0.0946	0.0879	0.0075	0.0061	0.0075	0.0245	0.0056	0.0136	0.1544
14	rs8018441	25371525	1.12	0.604706511137083	2.94	0.845143312120842	0.0673039738899373	0.601388721743427	0.1405	0.069	0.0063	0.0042	0.0211	0.005	0.0041	0.02	0.1629	0.0133	0.0168	0.0081	0.0876	0.0198	0.0062	0.0053	0.0047	0.0942	0.0878	0.0074	0.0061	0.0075	0.0247	0.0057	0.0141	0.1544
14	rs117948473	25382295	1.12	0.604706511137083	2.94	0.845143312120842	0.0612169627830254	0.637930494938114	0.1408	0.0703	0.0062	0.0044	0.0211	0.0051	0.0042	0.02	0.1629	0.0131	0.0169	0.0081	0.0873	0.0198	0.0062	0.0054	0.0051	0.0929	0.087	0.0071	0.0063	0.0076	0.0245	0.006	0.0141	0.1542
14	rs17185397	25383404	1.12	0.604706511137083	2.94	0.845143312120842	0.0685913892840201	0.646961796231791	0.1408	0.0705	0.0062	0.0045	0.0211	0.0051	0.0043	0.02	0.1629	0.013	0.0169	0.0081	0.0872	0.0198	0.0063	0.0054	0.0052	0.0926	0.0869	0.0071	0.0064	0.0077	0.0245	0.0061	0.0141	0.1541
14	rs11844412	25396079	1.12	0.604706511137083	2.95	0.819141413036571	0.0823762750710291	0.68633249616507	0.1407	0.0711	0.0062	0.0046	0.021	0.0051	0.0043	0.0201	0.163	0.013	0.0169	0.0081	0.0874	0.0198	0.0063	0.0055	0.0053	0.0922	0.0862	0.007	0.0064	0.0078	0.0245	0.0062	0.0141	0.1539
14	rs6650491	25396351	1.12	0.604706511137083	2.97	0.768670182966371	0.0816039411067277	0.686036731509902	0.1408	0.0711	0.0062	0.0046	0.021	0.0051	0.0043	0.0201	0.1629	0.013	0.0169	0.0081	0.0874	0.0198	0.0063	0.0055	0.0053	0.0922	0.0861	0.007	0.0064	0.0078	0.0245	0.0062	0.0141	0.154
14	rs117273504	25401603	1.12	0.604706511137083	2.97	0.768670182966371	0.0674640293405235	0.610440390441199	0.1407	0.0712	0.0062	0.0047	0.021	0.0052	0.0043	0.0201	0.1628	0.0129	0.0169	0.0082	0.0875	0.0198	0.0063	0.0054	0.0054	0.0921	0.0858	0.007	0.0064	0.0078	0.0245	0.0063	0.0141	0.1539
14	rs76141131	25408278	1.12	0.604706511137083	2.97	0.768670182966371	0.0790260833122844	0.628204230388219	0.1408	0.0714	0.0063	0.0047	0.0209	0.0053	0.0043	0.0202	0.1626	0.0128	0.0169	0.0082	0.0877	0.0199	0.0063	0.0054	0.0054	0.0921	0.0854	0.0069	0.0064	0.0078	0.0246	0.0063	0.0141	0.1539
14	rs72682944	25411831	1.12	0.604706511137083	2.97	0.768670182966371	0.0894898388409183	0.591940704222597	0.1408	0.0715	0.0063	0.0048	0.0209	0.0054	0.0044	0.0202	0.1624	0.0127	0.0169	0.0083	0.0879	0.02	0.0063	0.0054	0.0055	0.0919	0.0847	0.0069	0.0064	0.0078	0.0247	0.0064	0.0142	0.1538
14	rs74040739	25412268	1.12	0.604706511137083	2.97	0.768670182966371	0.0964260145097491	0.61144810810368	0.1407	0.0716	0.0063	0.0048	0.0209	0.0054	0.0044	0.0202	0.1624	0.0127	0.0169	0.0083	0.088	0.0201	0.0064	0.0054	0.0055	0.0919	0.0846	0.0069	0.0064	0.0078	0.0247	0.0064	0.0142	0.1538
14	rs9671261	25416198	1.12	0.604706511137083	2.97	0.768670182966371	0.100843471124643	0.551702869343221	0.1405	0.0716	0.0063	0.0048	0.0209	0.0054	0.0043	0.0203	0.1622	0.0126	0.0169	0.0083	0.0884	0.0201	0.0063	0.0052	0.0055	0.0923	0.0844	0.0068	0.0065	0.0079	0.0248	0.0064	0.0142	0.1536
14	rs76965732	25422925	1.13	0.554827224596281	2.96	0.793651312900757	0.105864946128445	0.425557653857515	0.1408	0.0723	0.0063	0.0049	0.0209	0.0052	0.0043	0.0205	0.1615	0.0123	0.0169	0.0084	0.0882	0.0202	0.0064	0.0051	0.0055	0.0924	0.0843	0.0066	0.0065	0.0079	0.0248	0.0064	0.0144	0.1536
14	rs2146917	25424477	1.13	0.554827224596281	2.96	0.793651312900757	0.145226008667644	0.380139944566492	0.1411	0.0729	0.0063	0.005	0.0209	0.005	0.0042	0.0207	0.1609	0.012	0.0169	0.0086	0.0881	0.0203	0.0064	0.0049	0.0055	0.0924	0.0843	0.0064	0.0065	0.0079	0.0248	0.0064	0.0146	0.1536
14	rs2146915	25424736	1.13	0.554827224596281	2.98	0.744195120258389	0.150357636754725	0.381541645720922	0.1411	0.0729	0.0063	0.005	0.0209	0.005	0.0042	0.0207	0.1609	0.012	0.0169	0.0086	0.088	0.0203	0.0064	0.0049	0.0054	0.0923	0.0844	0.0064	0.0065	0.0079	0.0248	0.0064	0.0146	0.1538
14	rs72682959	25426341	1.13	0.554827224596281	2.98	0.744195120258389	0.147305102115665	0.370368689147405	0.1412	0.0731	0.0063	0.005	0.0209	0.005	0.0042	0.0207	0.1608	0.012	0.0169	0.0086	0.0879	0.0202	0.0064	0.005	0.0054	0.0921	0.0843	0.0064	0.0064	0.0079	0.0249	0.0064	0.0147	0.1537
14	rs17109360	25427787	1.13	0.554827224596281	2.98	0.744195120258389	0.172731946709951	0.251832600313911	0.1424	0.0741	0.0065	0.005	0.0208	0.0049	0.0041	0.0212	0.1588	0.0119	0.0167	0.0088	0.0886	0.0201	0.0064	0.0049	0.0053	0.0911	0.0849	0.0063	0.0065	0.0079	0.0252	0.0063	0.0147	0.1531
14	rs11629258	25428054	1.13	0.554827224596281	2.98	0.744195120258389	0.149665106572002	0.160784872734272	0.1434	0.0741	0.0067	0.0049	0.0208	0.0049	0.004	0.0212	0.1586	0.0119	0.0167	0.0088	0.089	0.02	0.0064	0.0047	0.005	0.0904	0.085	0.0064	0.0066	0.008	0.0255	0.0062	0.0147	0.1527
14	rs11628331	25428111	1.13	0.554827224596281	2.97	0.768670182966371	0.145873836716104	0.149492642432716	0.1433	0.074	0.0067	0.0048	0.0209	0.0049	0.0039	0.0212	0.1581	0.0119	0.0168	0.0088	0.0892	0.0199	0.0065	0.0047	0.005	0.0906	0.0852	0.0063	0.0066	0.008	0.0255	0.0061	0.0149	0.1528
14	rs12147915	25429889	1.14	0.507725131913635	2.97	0.768670182966371	0.223030691468536	0.113506049421752	0.1454	0.0775	0.0064	0.0042	0.021	0.0045	0.0036	0.0216	0.1552	0.0118	0.017	0.0089	0.091	0.0186	0.0061	0.0043	0.0044	0.0916	0.0853	0.0059	0.0067	0.0073	0.0252	0.0055	0.0148	0.1525
14	rs78425257	25438196	1.14	0.507725131913635	2.97	0.768670182966371	0.210191484301119	0.102217816294726	0.1454	0.0775	0.0064	0.0042	0.021	0.0045	0.0036	0.0216	0.1551	0.0118	0.017	0.0089	0.091	0.0186	0.0061	0.0043	0.0044	0.0917	0.0853	0.0059	0.0067	0.0073	0.0253	0.0055	0.0148	0.1525
14	rs2093714	25438796	1.14	0.507725131913635	2.97	0.768670182966371	0.207555492030611	0.100259127938522	0.1454	0.0775	0.0064	0.0042	0.021	0.0045	0.0036	0.0216	0.1551	0.0118	0.017	0.0089	0.091	0.0186	0.0061	0.0043	0.0044	0.0917	0.0853	0.0059	0.0067	0.0073	0.0253	0.0055	0.0148	0.1525
14	rs8009162	25447887	1.14	0.507725131913635	2.97	0.768670182966371	0.206165233194614	0.100503156051282	0.1455	0.0776	0.0064	0.0042	0.021	0.0045	0.0036	0.0216	0.155	0.0118	0.017	0.0089	0.091	0.0186	0.006	0.0043	0.0043	0.0916	0.0855	0.0059	0.0068	0.0073	0.0252	0.0054	0.0148	0.1526
14	rs118103685	25457200	1.14	0.507725131913635	2.98	0.744195120258389	0.208631584171243	0.102299748141799	0.1454	0.0777	0.0064	0.0041	0.0211	0.0045	0.0036	0.0216	0.1551	0.0118	0.017	0.0089	0.0909	0.0185	0.006	0.0042	0.0042	0.0917	0.0855	0.0059	0.0068	0.0073	0.0252	0.0054	0.0148	0.1527
14	rs61978838	25463896	1.14	0.507725131913635	2.98	0.744195120258389	0.209350723874486	0.102956120694023	0.1454	0.0777	0.0064	0.0041	0.0211	0.0045	0.0036	0.0217	0.1551	0.0118	0.017	0.0089	0.0909	0.0185	0.006	0.0042	0.0042	0.0917	0.0855	0.0059	0.0068	0.0072	0.0252	0.0053	0.0148	0.1528
14	rs6574126	25474449	1.14	0.507725131913635	2.98	0.744195120258389	0.214059147334427	0.107930529708158	0.1454	0.0778	0.0064	0.0041	0.0211	0.0045	0.0036	0.0217	0.1553	0.0119	0.0171	0.0088	0.0907	0.0184	0.0059	0.0042	0.0041	0.0917	0.0856	0.0059	0.0068	0.0072	0.0253	0.0052	0.0148	0.153
14	rs912304	25476170	1.14	0.507725131913635	2.98	0.744195120258389	0.215967158457476	0.109020217529996	0.1454	0.0778	0.0064	0.0041	0.0211	0.0045	0.0036	0.0217	0.1553	0.0119	0.0171	0.0088	0.0907	0.0184	0.0059	0.0042	0.0041	0.0917	0.0856	0.0059	0.0068	0.0072	0.0253	0.0052	0.0148	0.1531
14	rs11850957	25479542	1.14	0.507725131913635	2.98	0.744195120258389	0.217966483003397	0.110620385079525	0.1454	0.0779	0.0064	0.0041	0.0211	0.0045	0.0036	0.0217	0.1552	0.0119	0.0171	0.0088	0.0905	0.0184	0.0058	0.0042	0.004	0.0918	0.0857	0.0059	0.0068	0.0072	0.0254	0.0052	0.0149	0.153
14	rs72682975	25488453	1.14	0.507725131913635	2.98	0.744195120258389	0.154552635720142	0.121629979884351	0.1449	0.0779	0.0061	0.0039	0.0209	0.0045	0.0036	0.0216	0.1552	0.0121	0.0171	0.0087	0.0902	0.0185	0.0059	0.0041	0.0039	0.0916	0.0866	0.006	0.0069	0.0071	0.0253	0.0052	0.0149	0.1537
14	rs117947318	25501058	1.14	0.507725131913635	2.98	0.744195120258389	0.154989339539869	0.134296993550187	0.1448	0.0778	0.0061	0.0039	0.0209	0.0045	0.0036	0.0216	0.1551	0.0121	0.0171	0.0088	0.09	0.0185	0.0059	0.0041	0.0039	0.0915	0.0867	0.006	0.0069	0.0071	0.0253	0.0052	0.0149	0.1539
14	rs10147992	25503799	1.14	0.507725131913635	2.98	0.744195120258389	0.148679065039278	0.128262199424977	0.1446	0.0778	0.0061	0.0039	0.0209	0.0045	0.0036	0.0216	0.1551	0.0121	0.017	0.0088	0.0899	0.0185	0.0059	0.0041	0.0039	0.0914	0.0868	0.006	0.007	0.0071	0.0254	0.0053	0.0151	0.154
14	rs17109515	25505604	1.14	0.507725131913635	3.01	0.673776155564303	0.146523381570954	0.133118058492342	0.1446	0.0778	0.006	0.0039	0.0209	0.0045	0.0036	0.0216	0.1551	0.0121	0.017	0.0088	0.0899	0.0185	0.0059	0.0041	0.0039	0.0913	0.0868	0.006	0.007	0.0071	0.0254	0.0053	0.0151	0.1541
14	rs79878124	25507541	1.14	0.507725131913635	3.01	0.673776155564303	0.152080632044983	0.147984245880633	0.1446	0.0777	0.006	0.0039	0.0209	0.0045	0.0035	0.0216	0.1551	0.0122	0.017	0.0088	0.0898	0.0185	0.0059	0.0041	0.0039	0.0913	0.0869	0.0061	0.007	0.0071	0.0254	0.0052	0.0151	0.1542
14	rs117543225	25511232	1.15	0.46334549806667	3.01	0.673776155564303	0.15344734563029	0.145638438187969	0.1446	0.0776	0.006	0.0039	0.0209	0.0045	0.0035	0.0216	0.1551	0.0122	0.017	0.0088	0.0898	0.0185	0.0059	0.0041	0.0039	0.0912	0.087	0.0061	0.007	0.0071	0.0254	0.0052	0.0152	0.1543
14	rs74765861	25516484	1.15	0.46334549806667	3.01	0.673776155564303	0.151881231571864	0.150722260023125	0.1445	0.0774	0.006	0.0039	0.0209	0.0045	0.0035	0.0216	0.1551	0.0122	0.017	0.0089	0.0897	0.0185	0.0059	0.0041	0.0039	0.091	0.0871	0.0061	0.0071	0.007	0.0254	0.0052	0.0152	0.1544
14	rs17109547	25531663	1.15	0.46334549806667	3.01	0.673776155564303	0.149007315896098	0.14958709986727	0.1445	0.0769	0.006	0.0039	0.021	0.0045	0.0035	0.0217	0.1551	0.0123	0.017	0.0089	0.0895	0.0185	0.006	0.004	0.0038	0.0905	0.0873	0.0063	0.0072	0.0069	0.0256	0.0052	0.0154	0.1548
14	rs17795982	25532683	1.15	0.46334549806667	3.01	0.673776155564303	0.149698041224131	0.153287601628678	0.1445	0.0769	0.006	0.0039	0.021	0.0045	0.0035	0.0217	0.1551	0.0123	0.017	0.0089	0.0895	0.0185	0.006	0.004	0.0038	0.0905	0.0873	0.0063	0.0072	0.0069	0.0256	0.0052	0.0154	0.1549
14	rs117554449	25537671	1.15	0.46334549806667	3.01	0.673776155564303	0.147794933434196	0.147044299516954	0.1445	0.0768	0.006	0.0039	0.0209	0.0045	0.0035	0.0218	0.1549	0.0123	0.017	0.0089	0.0894	0.0185	0.006	0.004	0.0038	0.0905	0.0874	0.0063	0.0072	0.0069	0.0257	0.0052	0.0155	0.1549
14	rs8003236	25538445	1.15	0.46334549806667	3.01	0.673776155564303	0.144870434889494	0.141357726716542	0.1445	0.0768	0.006	0.0039	0.0209	0.0045	0.0035	0.0218	0.1549	0.0123	0.017	0.0089	0.0894	0.0186	0.006	0.004	0.0038	0.0905	0.0874	0.0063	0.0072	0.0069	0.0257	0.0052	0.0155	0.1549
14	rs7154380	25546115	1.15	0.46334549806667	3.01	0.673776155564303	0.153614512669998	0.157501188250261	0.1447	0.0768	0.006	0.0039	0.0209	0.0044	0.0035	0.0218	0.1549	0.0123	0.017	0.0089	0.0894	0.0186	0.006	0.004	0.0038	0.0905	0.0873	0.0063	0.0072	0.0069	0.0257	0.0052	0.0154	0.1549
14	rs74037497	25546805	1.15	0.46334549806667	3.01	0.673776155564303	0.154284256360931	0.159429859138045	0.1447	0.0768	0.006	0.0039	0.0209	0.0044	0.0035	0.0218	0.1549	0.0123	0.017	0.0089	0.0894	0.0186	0.006	0.004	0.0038	0.0905	0.0873	0.0063	0.0072	0.0069	0.0257	0.0052	0.0154	0.1549
14	rs1958387	25561403	1.15	0.46334549806667	3.01	0.673776155564303	0.166038433187222	0.237102350661469	0.1447	0.0767	0.006	0.0038	0.0209	0.0044	0.0034	0.0216	0.1549	0.0122	0.0171	0.0089	0.0897	0.0186	0.006	0.004	0.0038	0.0903	0.0875	0.0064	0.0073	0.0069	0.0257	0.0052	0.0153	0.1548
14	rs75265284	25564201	1.15	0.46334549806667	3.02	0.651294786134349	0.16464157037202	0.238651173414679	0.1447	0.0767	0.006	0.0038	0.0209	0.0044	0.0034	0.0216	0.1549	0.0122	0.0171	0.0089	0.0897	0.0186	0.006	0.004	0.0038	0.0903	0.0875	0.0064	0.0073	0.0069	0.0257	0.0052	0.0153	0.1548
14	rs117962455	25572793	1.15	0.46334549806667	3.02	0.651294786134349	0.183821609560171	0.269367963346765	0.1447	0.0766	0.006	0.0038	0.0209	0.0044	0.0034	0.0216	0.1549	0.0122	0.0171	0.009	0.0897	0.0186	0.006	0.004	0.0038	0.0903	0.0876	0.0064	0.0073	0.0069	0.0257	0.0053	0.0153	0.1548
14	rs17201092	25579457	1.15	0.46334549806667	3.02	0.651294786134349	0.201243128399195	0.247003115872989	0.1447	0.0765	0.006	0.0037	0.0209	0.0043	0.0033	0.0215	0.155	0.0122	0.0171	0.009	0.0897	0.0186	0.0061	0.004	0.0037	0.0903	0.0877	0.0065	0.0074	0.0069	0.0256	0.0053	0.0152	0.1547
14	rs2031939	25580749	1.15	0.46334549806667	3.02	0.651294786134349	0.21163720718523	0.262149802672913	0.1447	0.0765	0.006	0.0038	0.0209	0.0043	0.0033	0.0214	0.1549	0.0123	0.0171	0.009	0.0898	0.0186	0.0061	0.004	0.0037	0.0902	0.0878	0.0065	0.0073	0.0069	0.0256	0.0053	0.0151	0.1546
14	rs12888886	25581860	1.15	0.46334549806667	3.02	0.651294786134349	0.293978064471522	0.389084330824566	0.1446	0.0764	0.006	0.0038	0.0209	0.0043	0.0033	0.0214	0.1549	0.0123	0.0171	0.009	0.0898	0.0186	0.0061	0.004	0.0037	0.0901	0.0878	0.0065	0.0073	0.0069	0.0256	0.0053	0.0151	0.1546
14	rs76967470	25583817	1.16	0.421630287221885	3.02	0.651294786134349	0.123014445012551	0.254767063541176	0.1437	0.0757	0.006	0.004	0.0214	0.0046	0.0035	0.0213	0.1534	0.0124	0.0172	0.0092	0.0896	0.0186	0.0068	0.0041	0.0038	0.09	0.0885	0.0068	0.0077	0.0071	0.0245	0.0059	0.0155	0.1547
14	rs10131800	25588029	1.15	0.46334549806667	3.02	0.651294786134349	0.10597173423824	0.177356005814347	0.1415	0.0735	0.0063	0.0049	0.0222	0.0052	0.0041	0.0213	0.1498	0.0127	0.0176	0.0095	0.089	0.0183	0.0077	0.0045	0.0043	0.0899	0.0892	0.0073	0.0084	0.0075	0.0233	0.0072	0.0162	0.1543
14	rs1241479	25590139	1.15	0.46334549806667	3.02	0.651294786134349	0.100042782996565	0.152430765349601	0.1414	0.0735	0.0063	0.0049	0.0222	0.0052	0.0041	0.0213	0.1498	0.0127	0.0176	0.0096	0.0893	0.0183	0.0077	0.0045	0.0043	0.0899	0.0893	0.0074	0.0084	0.0075	0.0229	0.0072	0.0161	0.1544
14	rs12889459	25600287	1.15	0.46334549806667	3.03	0.629303794260587	0.120166285192868	0.218450379223358	0.1412	0.0734	0.0064	0.005	0.0223	0.0052	0.0042	0.0213	0.1494	0.0126	0.0178	0.0096	0.0895	0.0182	0.0077	0.0045	0.0043	0.0899	0.0897	0.0074	0.0084	0.0074	0.0227	0.0073	0.016	0.1543
14	rs56912715	25600457	1.15	0.46334549806667	3.06	0.566238797870229	0.11973393233486	0.215229846873593	0.1412	0.0735	0.0064	0.005	0.0223	0.0052	0.0042	0.0213	0.1493	0.0126	0.0178	0.0096	0.0895	0.0182	0.0077	0.0045	0.0043	0.0899	0.0897	0.0074	0.0084	0.0074	0.0227	0.0073	0.016	0.1543
14	rs1958371	25604403	1.15	0.46334549806667	3.06	0.566238797870229	0.115490882007656	0.200725750430196	0.1411	0.0734	0.0064	0.005	0.0223	0.0052	0.0043	0.0213	0.1492	0.0126	0.0178	0.0096	0.0896	0.0183	0.0078	0.0045	0.0043	0.0898	0.0899	0.0074	0.0084	0.0074	0.0226	0.0073	0.0159	0.1543
14	rs7144438	25609273	1.14	0.507725131913635	3.06	0.566238797870229	0.116139730114968	0.194066926194425	0.141	0.0733	0.0064	0.005	0.0223	0.0052	0.0044	0.0213	0.1489	0.0125	0.0177	0.0096	0.0895	0.0183	0.0078	0.0045	0.0044	0.0898	0.0901	0.0074	0.0084	0.0075	0.0226	0.0074	0.016	0.1543
14	rs1241504	25612838	1.14	0.507725131913635	3.04	0.607799794750251	0.132078554418934	0.209897476102261	0.1416	0.0731	0.0065	0.005	0.0224	0.0052	0.0044	0.0213	0.1482	0.0125	0.0176	0.0097	0.0897	0.0184	0.0078	0.0044	0.0044	0.0895	0.0904	0.0074	0.0084	0.0076	0.0227	0.0074	0.0161	0.154
14	rs34427529	25617135	1.15	0.46334549806667	3.04	0.607799794750251	0.137116512525683	0.23842971495909	0.1418	0.0728	0.0065	0.0049	0.0223	0.0052	0.0045	0.0211	0.1481	0.0124	0.0176	0.0096	0.09	0.0183	0.0078	0.0044	0.0043	0.0895	0.0906	0.0074	0.0084	0.0076	0.0225	0.0075	0.016	0.1542
14	rs1241513	25622059	1.15	0.46334549806667	3.04	0.607799794750251	0.122138236124	0.226678834282372	0.1418	0.0728	0.0065	0.0049	0.0223	0.0052	0.0045	0.0211	0.1481	0.0124	0.0176	0.0096	0.0901	0.0183	0.0078	0.0044	0.0043	0.0895	0.0907	0.0074	0.0084	0.0076	0.0224	0.0075	0.016	0.1543
14	rs17524039	25624452	1.12	0.604706511137083	3.06	0.566238797870229	0.032961985225597	0.0954274929429257	0.1434	0.0705	0.0071	0.0042	0.0219	0.0049	0.0046	0.0201	0.1467	0.0119	0.017	0.009	0.0924	0.0176	0.0084	0.004	0.0043	0.0898	0.0918	0.0073	0.0088	0.0079	0.0219	0.0084	0.0156	0.1558
14	rs1271806	25629226	1.12	0.604706511137083	3.06	0.566238797870229	0.0138303058514946	0.0598122729134044	0.1435	0.0705	0.0071	0.0041	0.0219	0.0049	0.0047	0.0201	0.1467	0.0119	0.017	0.009	0.0924	0.0176	0.0084	0.004	0.0043	0.0899	0.0919	0.0073	0.0088	0.008	0.0219	0.0084	0.0156	0.1558
14	rs944391	25631912	1.12	0.604706511137083	3.06	0.566238797870229	0.0100467450878405	0.0508398538774905	0.1435	0.0704	0.0071	0.0041	0.0219	0.0049	0.0047	0.0201	0.1468	0.0119	0.017	0.009	0.0925	0.0176	0.0084	0.004	0.0043	0.0899	0.0919	0.0073	0.0088	0.008	0.022	0.0084	0.0156	0.1558
14	rs1312610	25635514	1.12	0.604706511137083	3.08	0.526582953384854	0.00746871336189775	0.0379726398326145	0.1435	0.0698	0.0071	0.0041	0.0219	0.0049	0.0046	0.0201	0.147	0.0119	0.0169	0.0089	0.0928	0.0176	0.0084	0.0041	0.0043	0.09	0.0922	0.0073	0.0088	0.008	0.0219	0.0084	0.0156	0.1559
14	rs959553	25645495	1.12	0.604706511137083	3.08	0.526582953384854	0.00562153955427802	0.0324036979654317	0.1437	0.0695	0.0071	0.0041	0.0219	0.0048	0.0046	0.0201	0.1471	0.0119	0.0169	0.0089	0.0928	0.0176	0.0084	0.0041	0.0043	0.09	0.0923	0.0073	0.0088	0.008	0.0219	0.0084	0.0156	0.156
14	rs67640706	25648305	1.12	0.604706511137083	3.08	0.526582953384854	0.00548022247662301	0.0325543087444737	0.1436	0.0695	0.0072	0.0041	0.0219	0.0048	0.0046	0.02	0.1472	0.0119	0.0169	0.0089	0.0929	0.0176	0.0085	0.0041	0.0043	0.09	0.0922	0.0073	0.0088	0.008	0.022	0.0084	0.0155	0.1562
14	rs118063633	25649674	1.12	0.604706511137083	3.08	0.526582953384854	0.00548022247662301	0.0311611744756348	0.1436	0.0696	0.0071	0.0041	0.0219	0.0048	0.0046	0.02	0.1472	0.0119	0.0168	0.0089	0.0929	0.0175	0.0085	0.0041	0.0043	0.09	0.0922	0.0073	0.0088	0.008	0.022	0.0084	0.0155	0.1562
14	rs8015655	25651623	1.12	0.604706511137083	3.08	0.526582953384854	0.00555217467168923	0.0287914154135492	0.1436	0.0696	0.007	0.0041	0.0219	0.0048	0.0046	0.02	0.1472	0.0119	0.0168	0.0088	0.093	0.0175	0.0085	0.004	0.0042	0.0901	0.0922	0.0073	0.0088	0.008	0.0221	0.0084	0.0155	0.1562
14	rs12431735	25662285	1.12	0.604706511137083	3.09	0.50746005104726	0.00587821959862393	0.0268760456943843	0.1437	0.0696	0.007	0.0041	0.0219	0.0048	0.0046	0.02	0.1472	0.0119	0.0168	0.0088	0.0932	0.0175	0.0085	0.004	0.0042	0.0901	0.0922	0.0073	0.0088	0.008	0.0221	0.0084	0.0155	0.1562
14	rs17308800	25663643	1.12	0.604706511137083	3.1	0.488801954490689	0.00590920796831147	0.0269220242228822	0.1437	0.0696	0.007	0.0041	0.0219	0.0048	0.0046	0.02	0.1472	0.0119	0.0168	0.0088	0.0931	0.0175	0.0085	0.004	0.0042	0.0901	0.0922	0.0073	0.0088	0.008	0.0221	0.0084	0.0155	0.1562
14	rs17277977	25663680	1.12	0.604706511137083	3.1	0.488801954490689	0.00590920796831147	0.0269680397768315	0.1437	0.0696	0.007	0.0041	0.0219	0.0048	0.0046	0.02	0.1472	0.0119	0.0168	0.0088	0.0932	0.0175	0.0085	0.004	0.0042	0.0901	0.0922	0.0073	0.0088	0.008	0.0221	0.0084	0.0155	0.1562
14	rs34839855	25663743	1.12	0.604706511137083	3.1	0.488801954490689	0.00591265892597562	0.0270140923458692	0.1437	0.0696	0.007	0.0041	0.0219	0.0048	0.0046	0.02	0.1472	0.0119	0.0168	0.0088	0.0932	0.0175	0.0085	0.004	0.0042	0.0901	0.0922	0.0073	0.0088	0.008	0.0221	0.0084	0.0155	0.1562
14	rs11623572	25664110	1.12	0.604706511137083	3.1	0.488801954490689	0.00600642703707565	0.0271524720398265	0.1438	0.0696	0.007	0.0041	0.0219	0.0048	0.0046	0.02	0.1472	0.0119	0.0168	0.0088	0.0932	0.0175	0.0085	0.004	0.0042	0.0901	0.0922	0.0073	0.0087	0.008	0.0221	0.0084	0.0155	0.1562
14	rs961820	25664799	1.12	0.604706511137083	3.1	0.488801954490689	0.00609074027720925	0.0275231106336827	0.1438	0.0696	0.0069	0.0041	0.0219	0.0048	0.0046	0.02	0.1472	0.0119	0.0169	0.0088	0.0932	0.0174	0.0085	0.004	0.0042	0.09	0.0922	0.0073	0.0087	0.008	0.0221	0.0084	0.0155	0.1562
14	rs17308814	25670740	1.12	0.604706511137083	3.11	0.470604638115432	0.00654479167969046	0.0296999361896832	0.1438	0.0696	0.0069	0.0041	0.0219	0.0048	0.0046	0.02	0.1473	0.0119	0.0169	0.0088	0.0932	0.0174	0.0085	0.004	0.0042	0.09	0.092	0.0073	0.0087	0.0081	0.0221	0.0085	0.0155	0.1562
14	rs1947699	25686081	1.12	0.604706511137083	3.11	0.470604638115432	0.00727636928838647	0.0349038415136676	0.1439	0.0695	0.0069	0.0041	0.0218	0.0048	0.0046	0.02	0.1473	0.0119	0.0168	0.0088	0.0932	0.0174	0.0085	0.004	0.0042	0.09	0.092	0.0073	0.0087	0.0081	0.022	0.0085	0.0155	0.1563
14	rs7143241	25687817	1.12	0.604706511137083	3.11	0.470604638115432	0.00738229606018105	0.036054001570451	0.1439	0.0695	0.0069	0.0041	0.0218	0.0048	0.0046	0.02	0.1473	0.0119	0.0168	0.0088	0.0932	0.0174	0.0085	0.004	0.0042	0.09	0.092	0.0073	0.0087	0.0081	0.022	0.0085	0.0155	0.1563
14	rs79364505	25693743	1.12	0.604706511137083	3.11	0.470604638115432	0.00766493543523433	0.0399914064391814	0.144	0.0695	0.0069	0.0041	0.0218	0.0048	0.0046	0.02	0.1474	0.0119	0.0168	0.0087	0.0932	0.0174	0.0085	0.004	0.0042	0.09	0.092	0.0073	0.0087	0.0081	0.022	0.0085	0.0155	0.1563
14	rs117530671	25693744	1.12	0.604706511137083	3.11	0.470604638115432	0.00766493543523433	0.0399914064391814	0.144	0.0695	0.0069	0.0041	0.0218	0.0048	0.0046	0.02	0.1474	0.0119	0.0168	0.0087	0.0932	0.0174	0.0085	0.004	0.0042	0.09	0.092	0.0073	0.0087	0.0081	0.022	0.0085	0.0155	0.1563
14	rs61976910	25707612	1.12	0.604706511137083	3.11	0.470604638115432	0.00968898315126503	0.0359487385041832	0.1444	0.0691	0.0069	0.004	0.0218	0.0048	0.0046	0.0199	0.1476	0.0119	0.0169	0.0087	0.0929	0.0174	0.0085	0.0039	0.0041	0.09	0.0918	0.0074	0.0087	0.0081	0.022	0.0085	0.0155	0.1565
14	rs17278013	25713464	1.12	0.604706511137083	3.11	0.470604638115432	0.0153857447119048	0.0301833888372973	0.146	0.0679	0.0068	0.0037	0.0217	0.0048	0.0044	0.0199	0.1483	0.012	0.0169	0.0086	0.0924	0.0174	0.0087	0.0037	0.0039	0.09	0.0913	0.0074	0.0086	0.008	0.0221	0.0085	0.0157	0.1574
14	rs12586507	25718191	1.12	0.604706511137083	3.11	0.470604638115432	0.0147958316873542	0.0372745871565711	0.1463	0.0672	0.0069	0.0038	0.0217	0.0048	0.0044	0.0196	0.1488	0.0122	0.0169	0.0087	0.0924	0.0174	0.0086	0.0037	0.0039	0.0901	0.091	0.0075	0.0086	0.008	0.022	0.0085	0.0158	0.1576
14	rs56166345	25718290	1.12	0.604706511137083	3.11	0.470604638115432	0.0150886579267372	0.0386765537187849	0.1463	0.0672	0.0069	0.0038	0.0217	0.0048	0.0044	0.0196	0.1488	0.0122	0.0169	0.0087	0.0924	0.0174	0.0086	0.0037	0.0039	0.0901	0.091	0.0075	0.0086	0.008	0.022	0.0085	0.0158	0.1576
14	rs12588608	25723757	1.12	0.604706511137083	3.11	0.470604638115432	0.0156149776729995	0.0423398292037379	0.1465	0.0668	0.0068	0.0036	0.0217	0.0047	0.0043	0.0195	0.1491	0.0123	0.0168	0.0087	0.0925	0.0174	0.0086	0.0036	0.0038	0.0901	0.0908	0.0077	0.0087	0.0079	0.022	0.0086	0.0158	0.1576
14	rs76151874	25723760	1.12	0.604706511137083	3.11	0.470604638115432	0.0156726772989414	0.0425666138932517	0.1465	0.0668	0.0068	0.0036	0.0217	0.0047	0.0043	0.0195	0.1491	0.0123	0.0168	0.0087	0.0925	0.0174	0.0086	0.0036	0.0038	0.0901	0.0908	0.0077	0.0087	0.0079	0.022	0.0086	0.0158	0.1576
14	rs76862188	25730805	1.12	0.604706511137083	3.11	0.470604638115432	0.0174308552223478	0.0473933940621845	0.1471	0.0661	0.0068	0.0033	0.0215	0.0045	0.0041	0.0195	0.1495	0.0126	0.0167	0.0088	0.0925	0.0173	0.0086	0.0034	0.0037	0.0904	0.0902	0.0081	0.0088	0.0078	0.0223	0.0087	0.0158	0.158
14	rs74872885	25732362	1.12	0.604706511137083	3.11	0.470604638115432	0.0170897271678323	0.0422266398329332	0.1475	0.0659	0.0068	0.0033	0.0214	0.0045	0.0041	0.0195	0.1496	0.0126	0.0167	0.0088	0.0925	0.0172	0.0086	0.0034	0.0037	0.0903	0.0902	0.0081	0.0088	0.0077	0.0223	0.0087	0.0158	0.1581
14	rs11622742	25758525	1.11	0.657414555049712	3.11	0.470604638115432	0.0212924696177509	0.0335156460607513	0.1481	0.0655	0.0068	0.003	0.0214	0.0043	0.0039	0.0196	0.1496	0.0129	0.0165	0.0087	0.0925	0.0172	0.0085	0.0032	0.0036	0.0908	0.0896	0.0085	0.0088	0.0076	0.0223	0.0087	0.0159	0.1585
14	rs12892019	25759476	1.11	0.657414555049712	3.11	0.470604638115432	0.0237652240726464	0.0387309430377295	0.1482	0.0655	0.0068	0.003	0.0214	0.0043	0.0039	0.0196	0.1496	0.0129	0.0165	0.0087	0.0925	0.0172	0.0085	0.0032	0.0036	0.0908	0.0896	0.0085	0.0088	0.0076	0.0223	0.0087	0.0159	0.1585
14	rs72686757	25769813	1.11	0.657414555049712	3.11	0.470604638115432	0.027768697903935	0.0423964746486491	0.1483	0.0655	0.0067	0.003	0.0214	0.0043	0.0039	0.0196	0.1497	0.0129	0.0165	0.0087	0.0924	0.0172	0.0085	0.0032	0.0036	0.0908	0.0895	0.0085	0.0088	0.0076	0.0223	0.0087	0.0159	0.1585
14	rs1241123	25784096	1.12	0.604706511137083	3.1	0.488801954490689	0.0287754388268347	0.0374887469099659	0.1486	0.0653	0.0067	0.0029	0.0214	0.0043	0.0038	0.0196	0.1497	0.013	0.0165	0.0087	0.0922	0.0174	0.0084	0.0031	0.0035	0.0909	0.0895	0.0087	0.0088	0.0075	0.0223	0.0086	0.016	0.1586
14	rs113665814	25817289	1.11	0.657414555049712	3.1	0.488801954490689	0.0291581185022408	0.0428508550264692	0.149	0.065	0.0067	0.0028	0.0213	0.0042	0.0038	0.0196	0.1498	0.0132	0.0165	0.0087	0.092	0.0176	0.0083	0.0031	0.0034	0.0911	0.0893	0.0089	0.0088	0.0075	0.0223	0.0085	0.0161	0.1587
14	rs1956944	25827306	1.11	0.657414555049712	3.1	0.488801954490689	0.0216926048285401	0.0286491709913138	0.1491	0.0649	0.0067	0.0028	0.0213	0.0042	0.0038	0.0197	0.1497	0.0132	0.0164	0.0087	0.0921	0.0176	0.0082	0.0031	0.0034	0.0911	0.0893	0.009	0.0088	0.0075	0.0224	0.0085	0.0161	0.1587
14	rs117351634	25840753	1.11	0.657414555049712	3.1	0.488801954490689	0.020826491134682	0.0289339893107652	0.1492	0.0647	0.0067	0.0028	0.0213	0.0041	0.0038	0.0196	0.1498	0.0133	0.0164	0.0088	0.0922	0.0176	0.0081	0.003	0.0034	0.091	0.0894	0.009	0.0089	0.0074	0.0227	0.0084	0.0161	0.159
14	rs118006938	25840917	1.11	0.657414555049712	3.09	0.50746005104726	0.0203417081083167	0.0287914154135492	0.1492	0.0648	0.0067	0.0028	0.0213	0.0041	0.0038	0.0196	0.1498	0.0133	0.0164	0.0088	0.0922	0.0176	0.0081	0.003	0.0034	0.091	0.0894	0.009	0.0089	0.0074	0.0227	0.0084	0.0161	0.159
14	rs35968978	25844097	1.11	0.657414555049712	3.08	0.526582953384854	0.0182731071010714	0.0292679414373405	0.1492	0.0647	0.0067	0.0027	0.0213	0.004	0.0037	0.0195	0.1498	0.0133	0.0164	0.0088	0.0922	0.0176	0.0081	0.003	0.0034	0.0909	0.0894	0.009	0.0089	0.0074	0.0228	0.0083	0.016	0.1591
14	rs117773576	25850184	1.11	0.657414555049712	3.06	0.566238797870229	0.0188370924421279	0.0278961102155838	0.1494	0.0647	0.0067	0.0027	0.0213	0.004	0.0037	0.0195	0.1499	0.0133	0.0163	0.0088	0.0922	0.0176	0.0081	0.003	0.0034	0.0908	0.0893	0.009	0.0089	0.0074	0.0229	0.0083	0.016	0.1592
14	rs72688528	25856596	1.11	0.657414555049712	3.02	0.651294786134349	0.0173295529016093	0.0250229323162157	0.1494	0.0647	0.0067	0.0027	0.0213	0.004	0.0037	0.0195	0.1499	0.0133	0.0163	0.0088	0.0922	0.0176	0.0081	0.003	0.0034	0.0908	0.0893	0.009	0.0089	0.0074	0.0229	0.0083	0.016	0.1593
14	rs72688535	25864459	1.11	0.657414555049712	3.02	0.651294786134349	0.0179279336466576	0.0232756908926262	0.1495	0.0646	0.0067	0.0027	0.0212	0.004	0.0037	0.0195	0.1499	0.0133	0.0163	0.0087	0.0922	0.0176	0.008	0.003	0.0034	0.0908	0.0893	0.0091	0.0089	0.0073	0.023	0.0083	0.016	0.1594
14	rs1241301	25870473	1.11	0.657414555049712	3.02	0.651294786134349	0.0210137774114791	0.0159566419469224	0.1498	0.0645	0.0067	0.0027	0.0211	0.004	0.0036	0.0194	0.1501	0.0135	0.0161	0.0087	0.0918	0.0175	0.0078	0.0029	0.0035	0.0903	0.0886	0.0094	0.0088	0.0071	0.0236	0.0086	0.0161	0.1599
14	rs9989179	25877575	1.11	0.657414555049712	2.99	0.72022314582581	0.0182650251305914	0.01361966405766	0.1501	0.0643	0.0067	0.0027	0.0211	0.004	0.0035	0.0194	0.1504	0.0135	0.0161	0.0088	0.0914	0.0174	0.0077	0.0029	0.0035	0.0903	0.0887	0.0095	0.0088	0.0071	0.0237	0.0086	0.0162	0.1603
14	rs79730900	25883880	1.11	0.657414555049712	2.99	0.72022314582581	0.0196768260143681	0.0179429805605506	0.1502	0.0644	0.0068	0.0027	0.021	0.0039	0.0033	0.0195	0.1506	0.0135	0.0161	0.0088	0.0906	0.0174	0.0076	0.0029	0.0035	0.0903	0.0885	0.0096	0.0087	0.0071	0.0239	0.0087	0.0162	0.1606
14	rs2754078	25885926	1.11	0.657414555049712	2.99	0.72022314582581	0.0196256887397979	0.0179051556398911	0.1502	0.0644	0.0068	0.0027	0.021	0.0039	0.0033	0.0195	0.1506	0.0135	0.0161	0.0088	0.0906	0.0174	0.0076	0.0029	0.0035	0.0903	0.0885	0.0096	0.0087	0.0071	0.0239	0.0087	0.0162	0.1606
14	rs2754090	25890356	1.11	0.657414555049712	2.99	0.72022314582581	0.0173217783205861	0.0188237317520134	0.15	0.0644	0.0068	0.0027	0.021	0.0039	0.0033	0.0195	0.1508	0.0135	0.0162	0.0088	0.0905	0.0174	0.0076	0.0029	0.0034	0.0904	0.0886	0.0097	0.0087	0.0071	0.0239	0.0087	0.0162	0.1606
14	rs17455836	25900612	1.11	0.657414555049712	2.99	0.72022314582581	0.0151872117464612	0.0195273780044194	0.15	0.0644	0.0069	0.0027	0.021	0.0039	0.0033	0.0194	0.1509	0.0135	0.0162	0.0088	0.0904	0.0174	0.0076	0.0029	0.0034	0.0904	0.0886	0.0097	0.0087	0.0071	0.0239	0.0086	0.0162	0.1607
14	rs79414697	25908986	1.11	0.657414555049712	2.99	0.72022314582581	0.0153146214697744	0.0193306592881804	0.1499	0.0643	0.0069	0.0027	0.021	0.0039	0.0033	0.0194	0.1509	0.0135	0.0162	0.0088	0.0903	0.0174	0.0076	0.0029	0.0034	0.0904	0.0886	0.0098	0.0087	0.0071	0.0239	0.0086	0.0162	0.1607
14	rs61981382	25915614	1.11	0.657414555049712	2.99	0.72022314582581	0.015723293279088	0.0212179386400768	0.1499	0.0644	0.0069	0.0027	0.021	0.0039	0.0033	0.0194	0.1508	0.0135	0.0161	0.0088	0.0903	0.0174	0.0076	0.0029	0.0034	0.0904	0.0886	0.0098	0.0087	0.0071	0.0239	0.0086	0.0162	0.1608
14	rs10148615	25917248	1.11	0.657414555049712	2.99	0.72022314582581	0.0153004259995162	0.0233186363189109	0.1496	0.0645	0.0069	0.0026	0.0209	0.0038	0.0033	0.0195	0.1504	0.0135	0.0161	0.0088	0.09	0.0173	0.0077	0.0029	0.0033	0.0907	0.0887	0.0099	0.0088	0.0071	0.0239	0.0085	0.0165	0.1613
14	rs1955860	25917415	1.11	0.657414555049712	2.98	0.744195120258389	0.0149766045817652	0.0257836955249316	0.1496	0.0645	0.0069	0.0026	0.0209	0.0038	0.0033	0.0195	0.1503	0.0135	0.0161	0.0088	0.0902	0.0173	0.0077	0.0029	0.0033	0.0907	0.0885	0.0099	0.0087	0.0072	0.0239	0.0085	0.0165	0.1613
14	rs17109940	25920720	1.11	0.657414555049712	2.98	0.744195120258389	0.0146922767999529	0.0242292183668624	0.1491	0.0642	0.007	0.0027	0.021	0.0039	0.0033	0.0198	0.1496	0.0135	0.0159	0.0091	0.09	0.0173	0.0077	0.0029	0.0035	0.0908	0.088	0.0101	0.0089	0.0074	0.0239	0.0087	0.0161	0.1619
14	rs7158255	25922458	1.11	0.657414555049712	2.97	0.768670182966371	0.0111296307137582	0.0157430382817303	0.1486	0.0639	0.0071	0.003	0.021	0.004	0.0035	0.0199	0.1489	0.0136	0.0158	0.0092	0.0901	0.0178	0.0078	0.003	0.0037	0.091	0.0874	0.0102	0.0091	0.0074	0.0238	0.0087	0.016	0.162
14	rs35956589	25924078	1.1	0.712999886098274	2.97	0.768670182966371	0.0279000045636754	0.0402124725363554	0.146	0.063	0.0072	0.0032	0.0209	0.0043	0.0038	0.0198	0.1478	0.0135	0.0155	0.0099	0.0902	0.0179	0.0083	0.0031	0.0039	0.0929	0.0866	0.0104	0.0093	0.0077	0.023	0.0091	0.0161	0.1631
14	rs8022707	25927013	1.09	0.771508143262462	2.97	0.768670182966371	0.0943009078124208	0.0368479397445032	0.1447	0.0634	0.0073	0.0034	0.0209	0.0045	0.0043	0.0201	0.1484	0.0132	0.0151	0.0101	0.0886	0.0176	0.0086	0.003	0.0042	0.0941	0.0857	0.0112	0.0092	0.0073	0.0221	0.0092	0.0164	0.1635
14	rs80144685	25930661	1.09	0.771508143262462	2.98	0.744195120258389	0.101388140206047	0.0296036822255368	0.1445	0.0634	0.0073	0.0035	0.0209	0.0045	0.0043	0.0201	0.1483	0.0132	0.015	0.0102	0.0886	0.0176	0.0086	0.0031	0.0042	0.0941	0.086	0.0113	0.0093	0.0074	0.022	0.0092	0.0165	0.1635
14	rs8015400	25930988	1.09	0.771508143262462	3	0.696751202985924	0.101830405160165	0.0332614138725438	0.1445	0.0634	0.0073	0.0035	0.0209	0.0045	0.0043	0.0201	0.1483	0.0132	0.015	0.0102	0.0886	0.0176	0.0086	0.0031	0.0042	0.0942	0.086	0.0113	0.0093	0.0074	0.022	0.0092	0.0165	0.1635
14	rs72690419	25934166	1.09	0.771508143262462	3	0.696751202985924	0.0909868274939778	0.0378648650249688	0.1444	0.0633	0.0073	0.0035	0.0209	0.0044	0.0043	0.0201	0.1483	0.0132	0.015	0.0102	0.0885	0.0176	0.0087	0.0031	0.0042	0.0942	0.086	0.0113	0.0093	0.0074	0.0219	0.0092	0.0165	0.1635
14	rs74551816	25934456	1.09	0.771508143262462	3	0.696751202985924	0.0907200850988227	0.0377572290299167	0.1444	0.0633	0.0073	0.0035	0.0209	0.0044	0.0043	0.0201	0.1483	0.0132	0.015	0.0102	0.0885	0.0175	0.0087	0.0031	0.0042	0.0942	0.0861	0.0113	0.0093	0.0074	0.0219	0.0092	0.0165	0.1635
14	rs11623473	25938275	1.09	0.771508143262462	3	0.696751202985924	0.0918144378371319	0.0370609845395005	0.1444	0.0633	0.0073	0.0035	0.0209	0.0044	0.0043	0.0202	0.1483	0.0132	0.015	0.0102	0.0885	0.0176	0.0087	0.0031	0.0042	0.0943	0.0861	0.0113	0.0093	0.0074	0.0219	0.0092	0.0165	0.1634
14	rs12432376	25942829	1.09	0.771508143262462	3	0.696751202985924	0.0942760837407184	0.0414381110616784	0.1443	0.0633	0.0073	0.0035	0.0209	0.0044	0.0043	0.0202	0.1483	0.0132	0.015	0.0102	0.0884	0.0176	0.0087	0.0031	0.0042	0.0943	0.0862	0.0113	0.0093	0.0074	0.0218	0.0092	0.0165	0.1634
14	rs1950428	25955360	1.09	0.771508143262462	3	0.696751202985924	0.107419920326134	0.0298928809364368	0.144	0.0625	0.0072	0.0034	0.0211	0.0042	0.0043	0.0202	0.1487	0.0131	0.0149	0.0101	0.088	0.0177	0.0086	0.003	0.0042	0.0949	0.0862	0.0115	0.0093	0.0073	0.022	0.0092	0.0168	0.1639
14	rs11627916	25956292	1.09	0.771508143262462	3	0.696751202985924	0.107662470602826	0.0353201105655353	0.144	0.0625	0.0072	0.0034	0.0211	0.0042	0.0043	0.0202	0.1487	0.0131	0.0149	0.0101	0.088	0.0177	0.0086	0.003	0.0042	0.0949	0.0862	0.0115	0.0093	0.0073	0.022	0.0092	0.0168	0.1639
14	rs74039780	25974952	1.09	0.771508143262462	3	0.696751202985924	0.105544982849371	0.040323211082813	0.1441	0.0616	0.0073	0.0035	0.0209	0.0042	0.0045	0.0204	0.1487	0.0129	0.0148	0.0101	0.0882	0.0175	0.009	0.0032	0.0043	0.0951	0.0861	0.0115	0.0092	0.0074	0.0218	0.0092	0.0168	0.164
14	rs7161009	25978324	1.09	0.771508143262462	3.01	0.673776155564303	0.103927797180835	0.0352679535612161	0.144	0.0615	0.0073	0.0035	0.0209	0.0042	0.0046	0.0204	0.1486	0.0129	0.0148	0.0101	0.0883	0.0175	0.009	0.0032	0.0043	0.0951	0.0861	0.0115	0.0091	0.0075	0.0218	0.0092	0.0168	0.164
14	rs4983099	25985541	1.09	0.771508143262462	3.01	0.673776155564303	0.140485400430417	0.0748819943490468	0.1439	0.0615	0.0073	0.0035	0.0208	0.0042	0.0046	0.0204	0.1486	0.0129	0.0148	0.0101	0.0883	0.0175	0.0091	0.0031	0.0043	0.0952	0.086	0.0115	0.0091	0.0075	0.0218	0.0092	0.0168	0.164
14	rs17110039	25990890	1.09	0.771508143262462	3.03	0.629303794260587	0.148843136765429	0.0632776061613162	0.1435	0.0614	0.0075	0.0037	0.0208	0.0044	0.0048	0.0204	0.1484	0.0129	0.0148	0.0102	0.0881	0.0176	0.0092	0.0032	0.0044	0.0951	0.0857	0.0114	0.0091	0.0076	0.0219	0.0093	0.0168	0.1636
14	rs8021667	26006557	1.08	0.832982220188166	3.03	0.629303794260587	0.174744807755131	0.125150796408133	0.1407	0.0605	0.0082	0.0044	0.0209	0.0054	0.0063	0.0207	0.1477	0.0134	0.0151	0.0108	0.0865	0.0183	0.0097	0.0043	0.0047	0.0949	0.0839	0.0107	0.0092	0.0082	0.0228	0.01	0.0169	0.1615
14	rs78784508	26008483	1.08	0.832982220188166	3.03	0.629303794260587	0.188233625152851	0.124708639575844	0.1406	0.0603	0.0083	0.0045	0.0209	0.0055	0.0064	0.0207	0.1476	0.0134	0.0151	0.0108	0.0863	0.0183	0.0097	0.0044	0.0048	0.095	0.0838	0.0107	0.0092	0.0083	0.0229	0.0101	0.017	0.1614
14	rs1955886	26021501	1.08	0.832982220188166	3.03	0.629303794260587	0.230601114498221	0.212131683724632	0.14	0.0598	0.0086	0.0047	0.021	0.0057	0.0068	0.0208	0.1472	0.0133	0.0152	0.011	0.0858	0.0184	0.0098	0.0047	0.0049	0.0952	0.0833	0.0106	0.0093	0.0086	0.0231	0.0101	0.0171	0.1611
14	rs72692215	26036590	1.07	0.897462410887183	3.03	0.629303794260587	0.32439798168297	0.22875138966079	0.1397	0.0596	0.0088	0.0048	0.021	0.0061	0.007	0.0208	0.1468	0.0132	0.0152	0.0111	0.0855	0.0184	0.0098	0.0048	0.0049	0.0951	0.0835	0.0106	0.0093	0.0086	0.023	0.0103	0.0171	0.1609
14	rs1955873	26042994	1.07	0.897462410887183	3.03	0.629303794260587	0.460891654641492	0.300261349136831	0.1394	0.0594	0.009	0.0048	0.0211	0.0063	0.0072	0.0209	0.1467	0.0131	0.0153	0.0112	0.0855	0.0184	0.0099	0.0049	0.0049	0.095	0.0835	0.0105	0.0093	0.0087	0.0229	0.0104	0.0171	0.1605
14	rs1955872	26043051	1.07	0.897462410887183	3.03	0.629303794260587	0.466058200191171	0.300380292506167	0.1394	0.0594	0.009	0.0048	0.0211	0.0063	0.0072	0.0209	0.1467	0.0131	0.0153	0.0112	0.0855	0.0184	0.0099	0.0049	0.0049	0.095	0.0835	0.0105	0.0093	0.0087	0.0229	0.0104	0.0171	0.1605
14	rs76254475	26045247	1.07	0.897462410887183	3.03	0.629303794260587	0.446276940588105	0.256578203829785	0.1394	0.0593	0.009	0.0048	0.0211	0.0063	0.0072	0.0208	0.1466	0.0131	0.0153	0.0112	0.0856	0.0185	0.0099	0.0049	0.005	0.095	0.0834	0.0105	0.0093	0.0087	0.0229	0.0104	0.0172	0.1604
14	rs117792209	26067163	1.07	0.897462410887183	3.03	0.629303794260587	0.541567006182795	0.275603154425905	0.1394	0.0587	0.009	0.0049	0.0212	0.0065	0.0074	0.0208	0.1466	0.0132	0.0154	0.0112	0.0854	0.0185	0.0099	0.005	0.005	0.095	0.0831	0.0105	0.0092	0.0088	0.0229	0.0106	0.0173	0.1603
14	rs76815719	26070770	1.07	0.897462410887183	3.04	0.607799794750251	0.598515876116627	0.290203331382721	0.1394	0.0585	0.009	0.0049	0.0212	0.0066	0.0075	0.0208	0.1466	0.0132	0.0154	0.0112	0.0853	0.0186	0.01	0.0051	0.005	0.0951	0.0829	0.0104	0.0092	0.0088	0.0229	0.0106	0.0173	0.1603
14	rs1951053	26074250	1.07	0.897462410887183	3.04	0.607799794750251	0.61920030714493	0.30168960325458	0.1394	0.0585	0.009	0.0049	0.0212	0.0066	0.0075	0.0208	0.1466	0.0132	0.0154	0.0112	0.0853	0.0186	0.01	0.0051	0.005	0.0951	0.0829	0.0104	0.0092	0.0088	0.0229	0.0106	0.0173	0.1603
14	rs7150740	26077226	1.06	0.964986553882562	3.04	0.607799794750251	0.806304878230195	0.399118543178129	0.1385	0.0567	0.0093	0.0052	0.0212	0.007	0.0078	0.021	0.1464	0.0134	0.0157	0.0112	0.0851	0.0188	0.0104	0.0056	0.0052	0.0954	0.0827	0.0103	0.0093	0.0087	0.0229	0.0108	0.0176	0.1593
14	rs1951054	26077408	1.05	1.03559017337659	3.03	0.629303794260587	1.0985939088502	0.680865530270336	0.1372	0.0547	0.0098	0.0058	0.0212	0.0076	0.0082	0.0211	0.1461	0.0138	0.0161	0.0112	0.0847	0.0187	0.0107	0.0063	0.0056	0.0954	0.082	0.0105	0.0096	0.009	0.0234	0.0113	0.018	0.1578
14	rs6574512	26077514	1.05	1.03559017337659	3.03	0.629303794260587	1.33200382142272	0.89858088580135	0.1362	0.0544	0.0099	0.0061	0.021	0.0079	0.0085	0.0212	0.1472	0.014	0.0162	0.0113	0.0837	0.0193	0.0112	0.0065	0.0057	0.0951	0.0796	0.0107	0.0097	0.0095	0.0237	0.0116	0.0181	0.1573
14	rs1107772	26077546	1.05	1.03559017337659	3.02	0.651294786134349	1.42788185065275	0.945036342842474	0.1365	0.0542	0.0099	0.0062	0.0209	0.008	0.0086	0.0213	0.1471	0.0141	0.0162	0.0114	0.0833	0.0193	0.0114	0.0066	0.0057	0.0952	0.0789	0.0107	0.0096	0.0096	0.0239	0.0116	0.018	0.1571
14	rs1107773	26077577	1.05	1.03559017337659	3.02	0.651294786134349	1.43755631974571	0.912075297523968	0.1371	0.0542	0.0098	0.0062	0.0208	0.0081	0.0086	0.0215	0.1469	0.0142	0.0162	0.0113	0.0833	0.0193	0.0116	0.0065	0.0057	0.095	0.0787	0.0107	0.0097	0.0097	0.024	0.0117	0.0179	0.1565
14	rs1951055	26077651	1.05	1.03559017337659	3.02	0.651294786134349	1.44428340230404	0.959936094221534	0.1373	0.0541	0.0097	0.0063	0.0207	0.0082	0.0086	0.0217	0.1464	0.0144	0.0162	0.0112	0.0833	0.0196	0.0117	0.0065	0.0058	0.0945	0.079	0.0109	0.0097	0.0098	0.0239	0.0118	0.0178	0.156
14	rs77721945	26083910	1.08	0.832982220188166	3.02	0.651294786134349	0.376986030702735	0.444321069904285	0.1426	0.0549	0.0096	0.0059	0.0222	0.0065	0.0069	0.0228	0.1485	0.0135	0.015	0.01	0.0824	0.0188	0.0113	0.0054	0.0059	0.093	0.0807	0.0115	0.0105	0.0099	0.0234	0.0105	0.0165	0.157
14	rs61981895	26083999	1.08	0.832982220188166	3.02	0.651294786134349	0.375288050189728	0.447913069701138	0.1426	0.0549	0.0096	0.0059	0.0222	0.0065	0.0069	0.0228	0.1484	0.0135	0.015	0.01	0.0824	0.0188	0.0113	0.0054	0.0059	0.093	0.0807	0.0115	0.0105	0.0099	0.0234	0.0106	0.0165	0.1569
14	rs11627558	26092070	1.08	0.832982220188166	3.01	0.673776155564303	0.367614263714558	0.443391064740463	0.1429	0.055	0.0096	0.0059	0.0222	0.0064	0.0069	0.0229	0.1483	0.0135	0.015	0.01	0.0825	0.0187	0.0112	0.0054	0.006	0.093	0.0807	0.0115	0.0105	0.0099	0.0234	0.0105	0.0165	0.1571
14	rs17461186	26094001	1.08	0.832982220188166	3	0.696751202985924	0.459922274627866	0.465583084261449	0.1422	0.055	0.0096	0.0059	0.0221	0.0065	0.0067	0.0231	0.1487	0.0135	0.015	0.01	0.0824	0.0187	0.0116	0.0053	0.006	0.0929	0.0809	0.0115	0.0103	0.0099	0.0234	0.0105	0.0166	0.157
14	rs2281612	26099397	1.08	0.832982220188166	3	0.696751202985924	0.45575326135674	0.446049593859818	0.1421	0.0553	0.0096	0.0059	0.0221	0.0065	0.0066	0.0231	0.149	0.0135	0.0149	0.0098	0.0825	0.0187	0.0115	0.0053	0.0061	0.0928	0.0809	0.0116	0.0104	0.0099	0.0234	0.0104	0.0166	0.1569
14	rs116191186	26103019	1.08	0.832982220188166	3	0.696751202985924	0.457623997710259	0.426608961834101	0.1422	0.0553	0.0096	0.0059	0.0221	0.0065	0.0066	0.0231	0.149	0.0135	0.015	0.0098	0.0825	0.0187	0.0115	0.0053	0.006	0.0929	0.081	0.0115	0.0104	0.0099	0.0234	0.0104	0.0165	0.1569
14	rs116693183	26109674	1.08	0.832982220188166	3	0.696751202985924	0.54952030239247	0.381159220640988	0.1434	0.0557	0.0095	0.0057	0.0222	0.0063	0.0062	0.0235	0.1495	0.0133	0.0147	0.0096	0.0832	0.0181	0.0113	0.005	0.0057	0.093	0.0809	0.0116	0.0104	0.0096	0.0234	0.0103	0.0161	0.1569
14	rs28412647	26110015	1.07	0.897462410887183	3	0.696751202985924	0.537317185720485	0.378994171821439	0.1437	0.0557	0.0094	0.0056	0.0222	0.0062	0.0061	0.0237	0.1494	0.013	0.0146	0.0094	0.0837	0.018	0.0113	0.0049	0.0056	0.0931	0.0809	0.0115	0.0105	0.0095	0.0242	0.0103	0.016	0.1569
14	rs1956784	26114174	1.07	0.897462410887183	3	0.696751202985924	0.60712384484779	0.352788644729555	0.1458	0.0558	0.0092	0.0057	0.022	0.0059	0.0057	0.0237	0.1497	0.0127	0.0144	0.0093	0.0841	0.0177	0.0111	0.0046	0.0055	0.0933	0.0806	0.0114	0.0105	0.0094	0.0241	0.0101	0.0158	0.1577
14	rs74690706	26117237	1.07	0.897462410887183	2.99	0.72022314582581	0.600782867764307	0.345081692514103	0.146	0.0559	0.0092	0.0056	0.022	0.0058	0.0057	0.0237	0.1497	0.0127	0.0144	0.0093	0.0841	0.0176	0.011	0.0046	0.0054	0.0934	0.0805	0.0114	0.0105	0.0094	0.024	0.0101	0.0158	0.1579
14	rs17552914	26120354	1.07	0.897462410887183	2.98	0.744195120258389	0.612593283716588	0.357160816239861	0.1461	0.056	0.0092	0.0056	0.022	0.0058	0.0055	0.0237	0.1498	0.0126	0.0144	0.0093	0.0842	0.0176	0.011	0.0045	0.0054	0.0935	0.0804	0.0114	0.0106	0.0094	0.024	0.0101	0.0158	0.158
14	rs1956789	26120779	1.07	0.897462410887183	2.97	0.768670182966371	0.63272294698834	0.396538947424643	0.1463	0.0561	0.0093	0.0055	0.022	0.0057	0.0055	0.0237	0.1499	0.0126	0.0142	0.0093	0.0842	0.0174	0.0111	0.0046	0.0054	0.0935	0.0804	0.0114	0.0105	0.0094	0.024	0.01	0.0158	0.1581
14	rs34296148	26122448	1.08	0.832982220188166	2.97	0.768670182966371	0.602158728194449	0.389981945165096	0.1463	0.0562	0.0093	0.0054	0.022	0.0056	0.0054	0.0237	0.1499	0.0126	0.0142	0.0093	0.0843	0.0175	0.0111	0.0046	0.0053	0.0935	0.0803	0.0114	0.0105	0.0094	0.024	0.0099	0.0158	0.1582
14	rs61981951	26124398	1.07	0.897462410887183	2.97	0.768670182966371	0.555935511065692	0.365824976330354	0.1461	0.0564	0.0093	0.0053	0.0219	0.0056	0.0054	0.0237	0.1499	0.0126	0.0142	0.0093	0.0842	0.0175	0.0111	0.0046	0.0053	0.0936	0.0804	0.0114	0.0105	0.0094	0.024	0.0099	0.0158	0.1583
14	rs72694109	26125354	1.08	0.832982220188166	2.97	0.768670182966371	0.54130502180312	0.359164633651009	0.1461	0.0564	0.0093	0.0053	0.0219	0.0056	0.0054	0.0237	0.1499	0.0126	0.0142	0.0093	0.0842	0.0175	0.011	0.0046	0.0053	0.0936	0.0804	0.0114	0.0105	0.0094	0.024	0.0099	0.0158	0.1583
14	rs75326107	26125815	1.08	0.832982220188166	2.97	0.768670182966371	0.537251927556609	0.357160816239861	0.1461	0.0565	0.0093	0.0053	0.0219	0.0056	0.0054	0.0237	0.1499	0.0126	0.0142	0.0093	0.0842	0.0175	0.011	0.0046	0.0053	0.0936	0.0804	0.0114	0.0105	0.0094	0.024	0.0099	0.0158	0.1583
14	rs10483303	26127838	1.08	0.832982220188166	2.95	0.819141413036571	0.506743984300701	0.343100773282828	0.1462	0.0565	0.0093	0.0053	0.0219	0.0055	0.0054	0.0237	0.15	0.0126	0.0142	0.0093	0.0842	0.0176	0.011	0.0045	0.0053	0.0935	0.0805	0.0114	0.0105	0.0094	0.0241	0.0098	0.0159	0.1584
14	rs76759669	26128986	1.08	0.832982220188166	2.93	0.871659766409689	0.4630156503968	0.299547986491734	0.1466	0.0568	0.0093	0.0052	0.0218	0.0054	0.0053	0.0235	0.1503	0.0125	0.014	0.0092	0.0844	0.0175	0.0108	0.0045	0.0052	0.0935	0.0808	0.0112	0.0104	0.0091	0.0239	0.0097	0.0159	0.1589
14	rs2145516	26129412	1.08	0.832982220188166	2.87	1.0417097985148	0.430603309148474	0.258506954013813	0.1469	0.057	0.0092	0.0052	0.0217	0.0052	0.0052	0.0234	0.1507	0.0124	0.0138	0.0092	0.0844	0.0175	0.0106	0.0045	0.005	0.0936	0.0811	0.011	0.0104	0.0089	0.0237	0.0096	0.016	0.1594
14	rs12586774	26129566	1.08	0.832982220188166	2.86	1.07189958250627	0.410671737587793	0.243316969283838	0.1471	0.0573	0.0091	0.0051	0.0216	0.0051	0.0052	0.0234	0.151	0.0123	0.0137	0.0091	0.0843	0.0175	0.0106	0.0046	0.005	0.0935	0.0811	0.0109	0.0104	0.0089	0.0236	0.0094	0.016	0.1598
14	rs74040143	26129593	1.08	0.832982220188166	2.87	1.0417097985148	0.404454584987348	0.236770881567235	0.1472	0.0574	0.0091	0.0051	0.0216	0.0052	0.0052	0.0234	0.151	0.0123	0.0137	0.0091	0.0843	0.0175	0.0105	0.0046	0.0051	0.0935	0.081	0.0109	0.0105	0.0089	0.0236	0.0094	0.0159	0.1599
14	rs12434631	26130404	1.08	0.832982220188166	2.88	1.01205197621114	0.39620160515429	0.346941786734626	0.1468	0.0596	0.0089	0.0052	0.0213	0.0052	0.0053	0.0233	0.1517	0.0118	0.0133	0.0093	0.0839	0.0171	0.0105	0.0048	0.005	0.0928	0.0812	0.0105	0.0103	0.0089	0.0231	0.0089	0.0153	0.1616
14	rs79472562	26131193	1.08	0.832982220188166	2.89	0.982923819582558	0.55163278835768	0.418610467744547	0.1471	0.0606	0.0088	0.0053	0.0212	0.0053	0.0053	0.0232	0.1519	0.0114	0.0131	0.0092	0.0842	0.0169	0.0105	0.0049	0.0049	0.0929	0.0809	0.0103	0.0101	0.0089	0.0228	0.0088	0.0151	0.162
14	rs1956802	26133970	1.08	0.832982220188166	2.88	1.01205197621114	0.566058487373186	0.450045272735287	0.1469	0.0606	0.009	0.0053	0.0213	0.0054	0.0053	0.0231	0.1518	0.0114	0.0131	0.0093	0.0842	0.0169	0.0105	0.0049	0.005	0.0928	0.0807	0.0103	0.0101	0.0089	0.0228	0.009	0.0151	0.1619
14	rs12431932	26134401	1.09	0.771508143262462	2.89	0.982923819582558	0.57269770455102	0.470298239049356	0.1469	0.0604	0.0091	0.0053	0.0213	0.0054	0.0054	0.023	0.152	0.0113	0.0132	0.0092	0.0843	0.0168	0.0104	0.0049	0.0048	0.0924	0.0802	0.0102	0.0101	0.0088	0.0229	0.0093	0.0151	0.1633
14	rs8013661	26134815	1.09	0.771508143262462	2.89	0.982923819582558	0.550048066160371	0.463297350503454	0.1468	0.0606	0.009	0.0052	0.0212	0.0053	0.0054	0.0229	0.1521	0.0111	0.0133	0.0091	0.0844	0.0166	0.0102	0.0049	0.0048	0.0925	0.0797	0.01	0.0101	0.0086	0.0231	0.0093	0.0151	0.1644
14	rs1998213	26135270	1.1	0.712999886098274	2.89	0.982923819582558	0.310749016725291	0.475702095162305	0.1461	0.0608	0.0086	0.0051	0.0208	0.0051	0.0054	0.0223	0.1521	0.0107	0.0138	0.0087	0.0863	0.0164	0.0097	0.0047	0.0047	0.0933	0.0804	0.0092	0.0103	0.0083	0.0233	0.009	0.0147	0.1661
14	rs4983122	26136246	1.12	0.604706511137083	2.89	0.982923819582558	0.414689431417657	0.442328836132061	0.1441	0.0628	0.0073	0.0048	0.0207	0.0051	0.0053	0.0211	0.1513	0.0105	0.014	0.0076	0.0839	0.0169	0.0084	0.0041	0.0042	0.098	0.0802	0.0076	0.011	0.0079	0.0243	0.0085	0.0146	0.1714
14	rs28525978	26136738	1.12	0.604706511137083	2.89	0.982923819582558	0.354951623624909	0.361925085211173	0.1439	0.0631	0.0071	0.0048	0.0208	0.0051	0.0053	0.021	0.1514	0.0105	0.0141	0.0076	0.0835	0.0169	0.0083	0.0041	0.0042	0.0984	0.0803	0.0075	0.011	0.0077	0.0243	0.0085	0.0146	0.172
14	rs766917	26137530	1.12	0.604706511137083	2.89	0.982923819582558	0.2833869152152	0.3044327667443	0.1436	0.0634	0.0071	0.0048	0.0208	0.0052	0.0053	0.021	0.1514	0.0105	0.0141	0.0076	0.084	0.0169	0.008	0.0041	0.0042	0.0984	0.0804	0.0074	0.0107	0.0077	0.0244	0.0085	0.0146	0.1721
14	rs12435550	26138346	1.12	0.604706511137083	2.89	0.982923819582558	0.267798900847485	0.372519822611965	0.1436	0.0634	0.007	0.0048	0.0207	0.0052	0.0053	0.0209	0.1514	0.0105	0.0141	0.0076	0.0841	0.0169	0.0076	0.0041	0.0042	0.0984	0.0807	0.0075	0.0105	0.0077	0.0244	0.0085	0.0145	0.1721
14	rs61984283	26152026	1.13	0.554827224596281	2.89	0.982923819582558	0.299351408123875	0.463431723938066	0.1434	0.0638	0.0068	0.0048	0.0205	0.0052	0.0053	0.0207	0.1513	0.0102	0.0142	0.0076	0.085	0.0169	0.0072	0.0041	0.0042	0.0983	0.0809	0.0073	0.0105	0.0076	0.0248	0.0082	0.0146	0.1724
14	rs78320441	26152553	1.13	0.554827224596281	2.91	0.926247013494653	0.303550092535259	0.477190961625673	0.1434	0.0638	0.0068	0.0048	0.0205	0.0052	0.0053	0.0207	0.1513	0.0102	0.0142	0.0076	0.085	0.0169	0.0072	0.0041	0.0042	0.0983	0.0809	0.0073	0.0105	0.0075	0.0248	0.0082	0.0146	0.1724
14	rs72694156	26154145	1.13	0.554827224596281	2.92	0.898693461391643	0.305415198652536	0.483294288789375	0.1433	0.0638	0.0068	0.0048	0.0205	0.0052	0.0053	0.0207	0.1513	0.0102	0.0142	0.0076	0.085	0.017	0.0072	0.0041	0.0042	0.0983	0.081	0.0073	0.0105	0.0075	0.0248	0.0082	0.0146	0.1725
14	rs79655948	26154936	1.13	0.554827224596281	2.91	0.926247013494653	0.309114064592118	0.498160165831876	0.1433	0.0638	0.0068	0.0048	0.0205	0.0052	0.0053	0.0207	0.1513	0.0102	0.0142	0.0076	0.085	0.017	0.0072	0.0041	0.0042	0.0983	0.081	0.0073	0.0105	0.0075	0.0248	0.0082	0.0146	0.1725
14	rs1951039	26164609	1.13	0.554827224596281	2.92	0.898693461391643	0.288608826123576	0.399764161304898	0.1414	0.0653	0.0062	0.0048	0.0205	0.0055	0.0051	0.0199	0.1502	0.0108	0.014	0.0078	0.0878	0.017	0.0066	0.0038	0.0041	0.097	0.0814	0.0069	0.0102	0.0076	0.0258	0.0074	0.0149	0.1741
14	rs17110309	26164759	1.13	0.554827224596281	2.93	0.871659766409689	0.292246480046562	0.400797747020609	0.1414	0.0653	0.0062	0.0048	0.0205	0.0055	0.0051	0.0199	0.1502	0.0108	0.014	0.0078	0.0878	0.0171	0.0066	0.0038	0.0041	0.097	0.0814	0.0069	0.0102	0.0076	0.0258	0.0073	0.0149	0.1741
14	rs75615386	26169820	1.13	0.554827224596281	2.93	0.871659766409689	0.29470116665358	0.390880132815514	0.1414	0.0653	0.0062	0.0048	0.0205	0.0055	0.0051	0.0199	0.1501	0.0108	0.014	0.0078	0.0878	0.0171	0.0066	0.0038	0.0041	0.097	0.0814	0.0069	0.0102	0.0076	0.0258	0.0073	0.0149	0.1742
14	rs72694197	26176763	1.13	0.554827224596281	2.93	0.871659766409689	0.286323898297013	0.370495129204919	0.1413	0.0653	0.0062	0.0048	0.0205	0.0055	0.0051	0.0199	0.1501	0.0108	0.014	0.0078	0.0879	0.017	0.0066	0.0038	0.0041	0.097	0.0814	0.0069	0.0103	0.0075	0.0259	0.0073	0.0149	0.1743
14	rs10139426	26179158	1.13	0.554827224596281	2.95	0.819141413036571	0.263147189239237	0.358913981861686	0.1413	0.0653	0.0062	0.0048	0.0205	0.0055	0.0051	0.0199	0.1502	0.0108	0.0141	0.0078	0.0879	0.017	0.0066	0.0038	0.0041	0.097	0.0814	0.0069	0.0103	0.0075	0.0259	0.0073	0.0148	0.1743
14	rs77146401	26179945	1.13	0.554827224596281	2.97	0.768670182966371	0.26922141034365	0.374167170520064	0.1413	0.0653	0.0062	0.0048	0.0205	0.0055	0.0051	0.0199	0.1502	0.0108	0.0141	0.0078	0.0879	0.017	0.0066	0.0038	0.0041	0.097	0.0814	0.0069	0.0103	0.0075	0.0259	0.0072	0.0149	0.1743
14	rs79328390	26181882	1.13	0.554827224596281	2.97	0.768670182966371	0.27625526815392	0.38473267794117	0.1412	0.0653	0.0062	0.0048	0.0205	0.0055	0.0051	0.0199	0.1501	0.0108	0.0141	0.0077	0.088	0.017	0.0065	0.0038	0.0041	0.0969	0.0815	0.0069	0.0103	0.0075	0.0259	0.0071	0.0148	0.1744
14	rs77393332	26185741	1.13	0.554827224596281	2.97	0.768670182966371	0.269267365643292	0.405587594281365	0.1411	0.0652	0.0061	0.0048	0.0206	0.0054	0.0051	0.0198	0.1501	0.0109	0.014	0.0077	0.0883	0.0169	0.0065	0.0038	0.0042	0.0969	0.0817	0.0069	0.0104	0.0074	0.026	0.007	0.0148	0.1745
14	rs11159473	26191633	1.13	0.554827224596281	3	0.696751202985924	0.260476681033783	0.397828169227205	0.141	0.0651	0.0061	0.0048	0.0206	0.0054	0.0051	0.0198	0.1501	0.0109	0.014	0.0077	0.0884	0.017	0.0065	0.0038	0.0042	0.0969	0.0818	0.0069	0.0105	0.0073	0.026	0.0069	0.0148	0.1745
14	rs8019471	26203387	1.13	0.554827224596281	3	0.696751202985924	0.229420803068019	0.366076988562448	0.1409	0.0651	0.006	0.0048	0.0206	0.0053	0.0051	0.0197	0.1501	0.0109	0.014	0.0076	0.0884	0.017	0.0065	0.0037	0.0042	0.0971	0.0821	0.0069	0.0105	0.0074	0.0261	0.0068	0.0148	0.1746
14	rs12886885	26205154	1.13	0.554827224596281	3	0.696751202985924	0.228495775873397	0.350421645068265	0.1409	0.0652	0.006	0.0048	0.0206	0.0053	0.0051	0.0197	0.1501	0.0109	0.014	0.0076	0.0884	0.017	0.0065	0.0037	0.0042	0.0972	0.0821	0.0069	0.0105	0.0074	0.0261	0.0068	0.0148	0.1746
14	rs1951042	26212246	1.13	0.554827224596281	3.01	0.673776155564303	0.237839465271857	0.37912143210905	0.1407	0.0653	0.006	0.0048	0.0206	0.0053	0.0051	0.0197	0.15	0.0109	0.014	0.0076	0.0885	0.0169	0.0064	0.0037	0.0042	0.0973	0.0821	0.0069	0.0105	0.0073	0.0261	0.0067	0.0147	0.1747
14	rs72679115	26216101	1.13	0.554827224596281	3.01	0.673776155564303	0.253131419560362	0.429898791629352	0.1406	0.0653	0.006	0.0048	0.0206	0.0053	0.0052	0.0197	0.1498	0.011	0.014	0.0077	0.0885	0.0169	0.0064	0.0037	0.0043	0.0975	0.0821	0.0069	0.0106	0.0073	0.0261	0.0066	0.0147	0.1746
14	rs117913813	26225563	1.13	0.554827224596281	3.02	0.651294786134349	0.328011413605831	0.516868076764028	0.1406	0.0654	0.0059	0.005	0.0206	0.0053	0.0051	0.0195	0.1496	0.011	0.0139	0.0077	0.0887	0.0169	0.0063	0.0037	0.0043	0.0978	0.0821	0.0069	0.0106	0.0073	0.0261	0.0065	0.0147	0.1746
14	rs80105385	26229372	1.13	0.554827224596281	3.03	0.629303794260587	0.356175675645704	0.53365749367829	0.1406	0.0654	0.0059	0.0051	0.0206	0.0053	0.0051	0.0195	0.1494	0.0111	0.0139	0.0077	0.0887	0.0169	0.0062	0.0037	0.0043	0.0979	0.0822	0.0068	0.0106	0.0074	0.0261	0.0064	0.0147	0.1746
14	rs17110358	26229620	1.13	0.554827224596281	3.03	0.629303794260587	0.356015893767709	0.53323960954021	0.1406	0.0654	0.0059	0.0051	0.0206	0.0053	0.0051	0.0195	0.1494	0.0111	0.0139	0.0077	0.0887	0.0169	0.0062	0.0037	0.0043	0.0979	0.0822	0.0068	0.0106	0.0074	0.0261	0.0064	0.0147	0.1746
14	rs74800332	26230801	1.13	0.554827224596281	3.03	0.629303794260587	0.364912506946837	0.545951448291419	0.1406	0.0654	0.0059	0.0051	0.0206	0.0054	0.0051	0.0195	0.1494	0.0111	0.0139	0.0077	0.0887	0.0169	0.0062	0.0037	0.0043	0.0979	0.0821	0.0068	0.0106	0.0074	0.0261	0.0064	0.0147	0.1746
14	rs117300666	26234338	1.13	0.554827224596281	3.03	0.629303794260587	0.390765830115295	0.560428179321498	0.1406	0.0655	0.0059	0.0051	0.0206	0.0054	0.0051	0.0195	0.1493	0.0111	0.0139	0.0077	0.0887	0.0168	0.0062	0.0037	0.0043	0.098	0.0821	0.0069	0.0106	0.0074	0.0261	0.0064	0.0147	0.1746
14	rs79473957	26239049	1.13	0.554827224596281	3.04	0.607799794750251	0.429665846186322	0.572727881718654	0.1405	0.0655	0.0059	0.0051	0.0206	0.0056	0.0051	0.0194	0.1492	0.0111	0.0139	0.0077	0.0886	0.0168	0.0062	0.0037	0.0043	0.098	0.0821	0.0069	0.0106	0.0074	0.0261	0.0064	0.0147	0.1745
14	rs12147823	26247977	1.13	0.554827224596281	3.04	0.607799794750251	0.503448974498728	0.586802377242007	0.1405	0.0654	0.006	0.0051	0.0206	0.0058	0.0051	0.0194	0.1492	0.0111	0.0139	0.0077	0.0886	0.0168	0.0062	0.0037	0.0043	0.098	0.0821	0.0069	0.0106	0.0074	0.0261	0.0064	0.0147	0.1744
14	rs117007824	26263259	1.13	0.554827224596281	3.04	0.607799794750251	0.553153493300018	0.653096437348121	0.1406	0.0655	0.0059	0.0051	0.0206	0.0058	0.005	0.0194	0.1494	0.0111	0.0139	0.0075	0.0883	0.0168	0.0062	0.0037	0.0042	0.0981	0.0822	0.0069	0.0106	0.0074	0.0261	0.0063	0.0147	0.1748
14	rs34555449	26273626	1.14	0.507725131913635	3.05	0.586779315918157	0.634272862692659	0.713067990685926	0.1407	0.0657	0.0058	0.0049	0.0205	0.0058	0.0047	0.0193	0.1498	0.0111	0.0138	0.0072	0.0877	0.0167	0.0061	0.0037	0.0041	0.0983	0.0825	0.0068	0.0106	0.0074	0.0261	0.0062	0.0146	0.176
14	rs8009755	26282962	1.14	0.507725131913635	3.05	0.586779315918157	0.722593388606863	0.793220578548319	0.1406	0.0657	0.0059	0.0049	0.0205	0.0058	0.0048	0.0192	0.1497	0.0111	0.0138	0.0073	0.0865	0.0166	0.0062	0.0038	0.004	0.0986	0.0826	0.0069	0.0105	0.0074	0.0262	0.0062	0.0146	0.1764
14	rs8015930	26290428	1.14	0.507725131913635	3.06	0.566238797870229	0.680258410415055	0.782853666006665	0.1404	0.0651	0.0061	0.005	0.0207	0.0058	0.0049	0.0193	0.1492	0.011	0.0137	0.0075	0.086	0.0166	0.0064	0.004	0.0041	0.099	0.0824	0.0068	0.0105	0.0077	0.0264	0.0063	0.0147	0.1763
14	rs17278181	26298126	1.14	0.507725131913635	3.1	0.488801954490689	0.721099208109657	1.07422282558254	0.1393	0.0648	0.0064	0.005	0.0205	0.0059	0.0048	0.0192	0.1495	0.0111	0.0136	0.0077	0.0854	0.0165	0.0065	0.0041	0.0043	0.0995	0.0822	0.0068	0.0104	0.0077	0.0265	0.0063	0.0146	0.1768
14	rs11847377	26303272	1.14	0.507725131913635	3.1	0.488801954490689	0.689600078900726	1.04719825039176	0.1392	0.0648	0.0065	0.005	0.0205	0.0059	0.0048	0.0192	0.1496	0.0112	0.0136	0.0077	0.0853	0.0164	0.0065	0.0042	0.0043	0.0996	0.0822	0.0068	0.0104	0.0077	0.0266	0.0063	0.0146	0.1769
14	rs79239163	26305964	1.14	0.507725131913635	3.1	0.488801954490689	0.70986242693014	1.09827944711738	0.1392	0.0648	0.0065	0.005	0.0205	0.0059	0.0048	0.0191	0.1496	0.0112	0.0136	0.0077	0.0852	0.0164	0.0065	0.0042	0.0043	0.0996	0.0822	0.0068	0.0104	0.0076	0.0266	0.0063	0.0146	0.1769
14	rs78750136	26308944	1.15	0.46334549806667	3.11	0.470604638115432	0.723864518281533	1.10365683621951	0.1392	0.0648	0.0065	0.0051	0.0205	0.0058	0.0049	0.0192	0.1496	0.0111	0.0136	0.0077	0.0851	0.0164	0.0065	0.0042	0.0043	0.0997	0.0823	0.0068	0.0104	0.0076	0.0266	0.0063	0.0146	0.1769
14	rs17212254	26314658	1.15	0.46334549806667	3.16	0.386381943985473	0.714466729116125	1.06822422450104	0.1392	0.0647	0.0065	0.0051	0.0205	0.0058	0.0049	0.0191	0.1497	0.0111	0.0136	0.0077	0.085	0.0165	0.0065	0.0042	0.0044	0.0997	0.0824	0.0068	0.0104	0.0075	0.0266	0.0063	0.0147	0.1768
14	rs17278195	26317302	1.15	0.46334549806667	3.17	0.370859203571921	0.681568630056834	1.07146593198802	0.1392	0.0647	0.0065	0.0051	0.0205	0.0058	0.0049	0.0193	0.1497	0.0111	0.0136	0.0076	0.0849	0.0165	0.0065	0.0042	0.0044	0.0998	0.0825	0.0068	0.0104	0.0075	0.0266	0.0063	0.0147	0.1767
14	rs12879427	26319615	1.15	0.46334549806667	3.16	0.386381943985473	0.666713779238627	1.05236657050135	0.1393	0.0647	0.0065	0.0051	0.0205	0.0058	0.0049	0.0193	0.1497	0.0111	0.0136	0.0076	0.085	0.0165	0.0065	0.0042	0.0044	0.0996	0.0825	0.0068	0.0104	0.0075	0.0266	0.0063	0.0147	0.1767
14	rs8016126	26320661	1.15	0.46334549806667	3.16	0.386381943985473	0.686966964660558	1.08786444800737	0.1393	0.0646	0.0065	0.0051	0.0205	0.0058	0.0049	0.0193	0.1497	0.0111	0.0136	0.0076	0.085	0.0165	0.0065	0.0042	0.0044	0.0995	0.0824	0.0068	0.0104	0.0075	0.0266	0.0063	0.0146	0.1767
14	rs7144514	26329803	1.15	0.46334549806667	3.16	0.386381943985473	0.824109187437368	1.30682346030845	0.1392	0.0646	0.0065	0.0051	0.0205	0.0058	0.005	0.0193	0.1497	0.0111	0.0135	0.0076	0.0851	0.0165	0.0065	0.0042	0.0044	0.0996	0.0824	0.0068	0.0104	0.0075	0.0265	0.0063	0.0147	0.1766
14	rs145303684	26330420	1.15	0.46334549806667	3.16	0.386381943985473	0.883238132104932	1.41437809828679	0.1392	0.0646	0.0065	0.0051	0.0205	0.0058	0.005	0.0193	0.1497	0.0111	0.0135	0.0076	0.0851	0.0165	0.0065	0.0042	0.0044	0.0996	0.0824	0.0068	0.0104	0.0075	0.0265	0.0063	0.0147	0.1766
14	rs10130004	26334591	1.16	0.421630287221885	3.16	0.386381943985473	0.944085013947047	1.24892643129911	0.1383	0.064	0.0066	0.0052	0.0209	0.0061	0.0053	0.0189	0.1493	0.0113	0.0137	0.008	0.0856	0.0165	0.0067	0.0047	0.0047	0.1001	0.081	0.0066	0.0103	0.0078	0.0268	0.0067	0.015	0.1749
14	rs61984565	26340718	1.17	0.382518045708746	3.17	0.370859203571921	0.733542310644888	1.52966421389579	0.1348	0.0621	0.0075	0.006	0.0215	0.007	0.0066	0.0188	0.1479	0.0117	0.0137	0.0091	0.0858	0.0166	0.0074	0.0065	0.0059	0.1006	0.0769	0.0067	0.0103	0.0092	0.027	0.0083	0.0156	0.1711
14	rs12587685	26344308	1.17	0.382518045708746	3.17	0.370859203571921	0.787736750066447	1.81421514974755	0.1347	0.0609	0.0079	0.0063	0.0218	0.0071	0.007	0.0188	0.1471	0.0116	0.0137	0.0094	0.0859	0.0166	0.0077	0.007	0.0062	0.1007	0.0763	0.007	0.0103	0.0097	0.0271	0.0088	0.0157	0.169
14	rs117049793	26346401	1.16	0.421630287221885	3.18	0.355766254763284	0.907752667921098	2.01250524510734	0.1346	0.0606	0.0081	0.0063	0.0218	0.0071	0.0071	0.0188	0.147	0.0116	0.0138	0.0094	0.086	0.0166	0.0078	0.007	0.0063	0.1008	0.0763	0.007	0.0104	0.0098	0.0269	0.0088	0.0157	0.1687
14	rs8008824	26355839	1.16	0.421630287221885	3.18	0.355766254763284	0.795125963061783	1.73296028335651	0.1344	0.0591	0.0089	0.0063	0.0221	0.0074	0.0073	0.0187	0.1463	0.0117	0.0138	0.0097	0.0865	0.0164	0.0081	0.0073	0.0065	0.1016	0.0761	0.0072	0.0105	0.0101	0.0264	0.0091	0.0159	0.1669
14	rs117940527	26360387	1.16	0.421630287221885	3.18	0.355766254763284	0.828705339193464	1.82146764930578	0.1342	0.0591	0.0089	0.0063	0.0222	0.0075	0.0074	0.0188	0.1459	0.0117	0.0138	0.0099	0.0866	0.0164	0.0083	0.0073	0.0064	0.1015	0.0759	0.0072	0.0105	0.0101	0.0264	0.0092	0.0159	0.1668
14	rs17212261	26364940	1.16	0.421630287221885	3.18	0.355766254763284	0.825613616734306	1.82288325474825	0.134	0.0591	0.0089	0.0063	0.0223	0.0075	0.0074	0.0188	0.1457	0.0117	0.0138	0.01	0.0867	0.0164	0.0084	0.0073	0.0064	0.1016	0.0759	0.0072	0.0105	0.0101	0.0264	0.0092	0.0159	0.1667
14	rs77047542	26368226	1.16	0.421630287221885	3.18	0.355766254763284	0.862151488959484	1.83722510627126	0.134	0.0591	0.009	0.0063	0.0224	0.0076	0.0074	0.0188	0.1456	0.0117	0.0138	0.01	0.0867	0.0164	0.0084	0.0073	0.0064	0.1015	0.0758	0.0072	0.0105	0.0101	0.0264	0.0092	0.0159	0.1667
14	rs1954151	26380930	1.16	0.421630287221885	3.19	0.341098255896361	0.81431974636358	1.84927753389461	0.1339	0.0591	0.009	0.0064	0.0225	0.0076	0.0074	0.0189	0.1453	0.0118	0.0139	0.01	0.0869	0.0165	0.0085	0.0073	0.0064	0.1011	0.0757	0.0072	0.0106	0.0102	0.0263	0.0092	0.016	0.1666
14	rs1956613	26384946	1.15	0.46334549806667	3.2	0.326850259155197	1.05429678626907	2.42990451792914	0.1341	0.0587	0.009	0.0064	0.0227	0.0077	0.0074	0.0189	0.1451	0.0118	0.014	0.01	0.0867	0.0165	0.0085	0.0073	0.0065	0.1011	0.0755	0.0072	0.0106	0.0102	0.0261	0.0093	0.0159	0.1665
14	rs1240983	26387827	1.16	0.421630287221885	3.2	0.326850259155197	1.16470335203458	2.39904545957964	0.1338	0.0588	0.0089	0.0065	0.023	0.0078	0.0075	0.019	0.1447	0.0118	0.014	0.01	0.0866	0.0166	0.0086	0.0073	0.0067	0.1011	0.0754	0.0072	0.0106	0.0103	0.026	0.0095	0.0159	0.1664
14	rs7161376	26389507	1.15	0.46334549806667	3.2	0.326850259155197	1.15714118433749	2.44424825745994	0.1337	0.0588	0.0089	0.0065	0.0231	0.0078	0.0075	0.019	0.1445	0.0117	0.014	0.0101	0.0863	0.0166	0.0086	0.0074	0.0067	0.1013	0.0753	0.0072	0.0106	0.0103	0.0259	0.0096	0.0158	0.1666
14	rs80249474	26389969	1.15	0.46334549806667	3.2	0.326850259155197	1.25083569157376	2.59731351078905	0.1335	0.0589	0.0089	0.0065	0.0231	0.0078	0.0075	0.019	0.1445	0.0117	0.014	0.0102	0.0863	0.0166	0.0086	0.0074	0.0067	0.1014	0.0752	0.0072	0.0106	0.0103	0.0259	0.0096	0.0158	0.1666
14	rs12589609	26390054	1.15	0.46334549806667	3.2	0.326850259155197	1.2585355407097	2.59471948137079	0.1335	0.0588	0.0089	0.0065	0.0231	0.0078	0.0075	0.019	0.1444	0.0117	0.014	0.0102	0.0861	0.0166	0.0086	0.0074	0.0067	0.1016	0.0752	0.0072	0.0106	0.0103	0.0259	0.0096	0.0158	0.1666
14	rs1240985	26390775	1.16	0.421630287221885	3.2	0.326850259155197	1.11468638531541	2.39922900123268	0.132	0.0575	0.0088	0.0063	0.0229	0.008	0.0076	0.0191	0.1423	0.0119	0.0142	0.0106	0.086	0.0168	0.0089	0.0076	0.0071	0.1041	0.0767	0.0073	0.0105	0.0105	0.0258	0.0099	0.016	0.1657
14	rs78335043	26390929	1.16	0.421630287221885	3.2	0.326850259155197	1.31925039557821	2.61473841339631	0.1318	0.0573	0.0088	0.0062	0.0228	0.008	0.0076	0.019	0.1421	0.0119	0.0143	0.0107	0.0861	0.0169	0.009	0.0077	0.0071	0.1043	0.0769	0.0073	0.0105	0.0105	0.0257	0.0099	0.0159	0.1655
14	rs28380227	26394584	1.11	0.657414555049712	3.2	0.326850259155197	1.08108862014587	1.26728393890915	0.13	0.0549	0.0091	0.0055	0.0221	0.0077	0.0074	0.0181	0.1394	0.0129	0.015	0.0102	0.089	0.0171	0.0099	0.0081	0.0074	0.108	0.0817	0.008	0.0101	0.01	0.0249	0.0109	0.0157	0.161
14	rs12880493	26396076	1.11	0.657414555049712	3.2	0.326850259155197	0.91535214866076	1.15983066021685	0.13	0.0549	0.0091	0.0055	0.0221	0.0077	0.0074	0.0181	0.1394	0.013	0.015	0.0102	0.0891	0.0171	0.0099	0.0081	0.0074	0.108	0.0818	0.008	0.0101	0.01	0.0249	0.0109	0.0157	0.1609
14	rs1950946	26396221	1.1	0.712999886098274	3.2	0.326850259155197	0.875914542665823	1.13569402797124	0.1298	0.0549	0.0091	0.0055	0.0221	0.0077	0.0074	0.0181	0.1393	0.013	0.0151	0.0102	0.089	0.0172	0.0099	0.0081	0.0074	0.1079	0.0818	0.008	0.0102	0.0101	0.0249	0.0109	0.0157	0.1607
14	rs79871225	26402948	1.1	0.712999886098274	3.2	0.326850259155197	0.790766600849078	1.15851474622846	0.1299	0.0549	0.009	0.0055	0.022	0.0077	0.0073	0.0181	0.1391	0.0131	0.0152	0.0102	0.0891	0.0172	0.0099	0.0081	0.0074	0.1081	0.0821	0.0081	0.0101	0.0101	0.0249	0.0109	0.0157	0.1605
14	rs7145644	26405390	1.1	0.712999886098274	3.2	0.326850259155197	0.752306573589121	1.15999516838341	0.1299	0.0549	0.009	0.0055	0.022	0.0077	0.0073	0.0181	0.1391	0.0131	0.0152	0.0102	0.089	0.0172	0.0099	0.0081	0.0074	0.1081	0.0821	0.0081	0.0101	0.0101	0.0249	0.0109	0.0157	0.1605
14	rs34012435	26410118	1.1	0.712999886098274	3.18	0.355766254763284	0.744488054177164	1.16328621321036	0.1299	0.0549	0.009	0.0055	0.022	0.0077	0.0073	0.0181	0.1391	0.0131	0.0152	0.0102	0.0891	0.0172	0.0099	0.0081	0.0073	0.1081	0.0821	0.0081	0.0101	0.0101	0.0249	0.0109	0.0156	0.1605
14	rs72663145	26412200	1.1	0.712999886098274	3.18	0.355766254763284	0.722817633764054	1.15736354238452	0.1299	0.0549	0.009	0.0055	0.022	0.0077	0.0073	0.0181	0.1391	0.0131	0.0152	0.0102	0.0891	0.0172	0.0099	0.0081	0.0073	0.1082	0.0821	0.0081	0.0101	0.0101	0.0249	0.0109	0.0156	0.1605
14	rs61984580	26419730	1.1	0.712999886098274	3.18	0.355766254763284	0.663904434381952	1.1657555966195	0.1299	0.055	0.0089	0.0055	0.022	0.0077	0.0073	0.0181	0.1392	0.0131	0.0152	0.0102	0.0891	0.0172	0.0099	0.008	0.0073	0.1083	0.0822	0.0081	0.0101	0.0101	0.0249	0.0109	0.0156	0.1605
14	rs11621043	26438059	1.1	0.712999886098274	3.18	0.355766254763284	0.47162056472349	0.930814020737291	0.1299	0.055	0.0089	0.0056	0.0219	0.0077	0.0073	0.018	0.1392	0.0131	0.0153	0.0101	0.0892	0.0173	0.0099	0.008	0.0073	0.1086	0.0824	0.0081	0.0101	0.0101	0.0248	0.0108	0.0156	0.1605
14	rs2753585	26444174	1.1	0.712999886098274	3.18	0.355766254763284	0.453284828104895	0.882628903705359	0.1301	0.055	0.0089	0.0056	0.0218	0.0076	0.0073	0.018	0.1392	0.0131	0.0152	0.0101	0.0894	0.0172	0.0099	0.008	0.0073	0.1088	0.0825	0.008	0.01	0.0102	0.0248	0.0108	0.0155	0.1604
14	rs77305003	26446060	1.1	0.712999886098274	3.18	0.355766254763284	0.45346522233203	0.88419025260488	0.1302	0.055	0.0089	0.0056	0.0218	0.0077	0.0073	0.018	0.1392	0.0131	0.0152	0.0101	0.0894	0.0172	0.0099	0.008	0.0073	0.1088	0.0825	0.008	0.01	0.0102	0.0247	0.0108	0.0155	0.1603
14	rs1956616	26446421	1.1	0.712999886098274	3.18	0.355766254763284	0.448547124596293	0.87373998993745	0.1302	0.055	0.0089	0.0056	0.0218	0.0077	0.0073	0.018	0.1392	0.0131	0.0152	0.0101	0.0894	0.0172	0.0099	0.008	0.0073	0.1089	0.0825	0.0081	0.01	0.0102	0.0247	0.0108	0.0155	0.1603
14	rs71409755	26457672	1.1	0.712999886098274	3.19	0.341098255896361	0.4578656563162	0.845791923447996	0.1302	0.055	0.0089	0.0055	0.0218	0.0076	0.0072	0.018	0.1392	0.0131	0.0152	0.0101	0.0894	0.0172	0.0098	0.0079	0.0073	0.1093	0.0825	0.0081	0.01	0.0101	0.0247	0.0108	0.0155	0.1604
14	rs17472009	26459019	1.1	0.712999886098274	3.19	0.341098255896361	0.456476972223118	0.84068857903978	0.1302	0.055	0.0089	0.0055	0.0218	0.0076	0.0071	0.018	0.1392	0.0131	0.0152	0.0101	0.0894	0.0172	0.0098	0.0079	0.0073	0.1094	0.0825	0.0081	0.01	0.0101	0.0247	0.0108	0.0155	0.1604
14	rs28608537	26460144	1.1	0.712999886098274	3.19	0.341098255896361	0.449864029468095	0.813887454190751	0.1302	0.055	0.0089	0.0055	0.0218	0.0076	0.0071	0.018	0.1392	0.0131	0.0152	0.0101	0.0894	0.0172	0.0097	0.0079	0.0072	0.1097	0.0825	0.0081	0.01	0.0101	0.0247	0.0107	0.0155	0.1605
14	rs12879388	26460959	1.1	0.712999886098274	3.2	0.326850259155197	0.424411503959327	0.778745512630048	0.1302	0.0547	0.0088	0.0054	0.0217	0.0074	0.0071	0.018	0.1392	0.0131	0.0152	0.0101	0.0895	0.0171	0.0097	0.0078	0.0072	0.1097	0.0827	0.0083	0.0099	0.0102	0.0247	0.0107	0.0156	0.1605
14	rs75842146	26461063	1.1	0.712999886098274	3.2	0.326850259155197	0.422899561301729	0.76690373234903	0.1302	0.0547	0.0088	0.0054	0.0217	0.0074	0.0071	0.018	0.1392	0.0131	0.0152	0.01	0.0895	0.0171	0.0096	0.0078	0.0072	0.1097	0.0828	0.0083	0.0099	0.0102	0.0249	0.0106	0.0156	0.1605
14	rs2753591	26462208	1.09	0.771508143262462	3.2	0.326850259155197	0.394797009350411	0.735670185854116	0.1303	0.0545	0.0088	0.0054	0.0217	0.0073	0.0071	0.0181	0.1392	0.0132	0.0151	0.01	0.0895	0.0171	0.0096	0.0078	0.0072	0.1097	0.0829	0.0084	0.0099	0.0102	0.0249	0.0106	0.0157	0.1605
14	rs2614517	26465052	1.09	0.771508143262462	3.2	0.326850259155197	0.39440417310993	0.731167291906236	0.1301	0.0543	0.0089	0.0054	0.0217	0.0073	0.0071	0.0181	0.1391	0.0133	0.0151	0.01	0.0898	0.0171	0.0097	0.0078	0.0071	0.1096	0.0828	0.0084	0.0099	0.0103	0.025	0.0106	0.0157	0.1603
14	rs715043	26475586	1.09	0.771508143262462	3.2	0.326850259155197	0.485946550117297	0.722179863202484	0.1298	0.0543	0.0089	0.0053	0.0218	0.0073	0.007	0.0181	0.1388	0.0134	0.0154	0.0101	0.0898	0.0172	0.0099	0.0082	0.0072	0.1094	0.0829	0.0086	0.0098	0.0103	0.0247	0.0108	0.0157	0.1598
14	rs862967	26478065	1.09	0.771508143262462	3.2	0.326850259155197	0.753828885925292	0.39525088067343	0.1283	0.0546	0.0086	0.0049	0.0215	0.0062	0.0062	0.0182	0.1393	0.0141	0.0153	0.0097	0.0926	0.0179	0.0096	0.0082	0.0067	0.1081	0.0831	0.0087	0.0093	0.0095	0.0256	0.011	0.0157	0.162
14	rs17110534	26488581	1.09	0.771508143262462	3.2	0.326850259155197	0.828070736129313	0.37100101106643	0.1282	0.0546	0.0085	0.0048	0.0216	0.0062	0.0062	0.0182	0.1392	0.0141	0.0153	0.0095	0.0928	0.018	0.0095	0.0082	0.0066	0.1084	0.0832	0.0087	0.0092	0.0094	0.0256	0.011	0.0157	0.1622
14	rs116959771	26488591	1.09	0.771508143262462	3.2	0.326850259155197	0.828229367375032	0.37100101106643	0.1282	0.0546	0.0085	0.0048	0.0216	0.0062	0.0062	0.0182	0.1392	0.0141	0.0153	0.0095	0.0928	0.018	0.0095	0.0082	0.0066	0.1084	0.0832	0.0087	0.0092	0.0094	0.0256	0.011	0.0157	0.1622
14	rs17110542	26491358	1.09	0.771508143262462	3.23	0.286575202599778	0.876889533978026	0.385371772584028	0.1282	0.0546	0.0085	0.0048	0.0216	0.0062	0.0062	0.0182	0.1392	0.0141	0.0153	0.0095	0.0929	0.018	0.0095	0.0082	0.0065	0.1085	0.0832	0.0086	0.0092	0.0094	0.0256	0.011	0.0158	0.1623
14	rs61986076	26491455	1.09	0.771508143262462	3.24	0.273955600409011	0.8900966595968	0.380394692056933	0.1281	0.0546	0.0085	0.0048	0.0216	0.0062	0.0062	0.0182	0.1392	0.0141	0.0153	0.0095	0.0929	0.018	0.0095	0.0082	0.0065	0.1085	0.0832	0.0086	0.0092	0.0094	0.0256	0.0111	0.0158	0.1623
14	rs117031679	26491574	1.09	0.771508143262462	3.24	0.273955600409011	0.891732932680333	0.372139955944996	0.1281	0.0546	0.0085	0.0048	0.0216	0.0062	0.0062	0.0182	0.1392	0.0141	0.0153	0.0095	0.0929	0.0181	0.0095	0.0082	0.0065	0.1085	0.0832	0.0086	0.0092	0.0094	0.0255	0.0111	0.0158	0.1622
14	rs862942	26492233	1.09	0.771508143262462	3.25	0.261729658797372	0.91055808472644	0.36658116032061	0.1281	0.0545	0.0085	0.0048	0.0216	0.0061	0.0062	0.0182	0.1392	0.0141	0.0153	0.0095	0.093	0.0181	0.0095	0.0082	0.0065	0.1084	0.0832	0.0086	0.0092	0.0094	0.0255	0.0112	0.0158	0.1623
14	rs72663197	26495897	1.09	0.771508143262462	3.25	0.261729658797372	1.32797141021514	0.373660076557514	0.128	0.0546	0.0084	0.0048	0.0217	0.006	0.0061	0.0179	0.1392	0.0142	0.0154	0.0093	0.0932	0.0182	0.0095	0.0081	0.0064	0.1083	0.0833	0.0086	0.0092	0.0091	0.0254	0.0121	0.0158	0.1621
14	rs11624010	26507656	1.09	0.771508143262462	3.25	0.261729658797372	1.47140700584563	0.364943320598063	0.128	0.0546	0.0083	0.0048	0.0218	0.006	0.0061	0.0178	0.1392	0.0142	0.0154	0.0093	0.0933	0.0182	0.0095	0.0081	0.0063	0.1082	0.0834	0.0086	0.0093	0.0091	0.0254	0.0123	0.0158	0.162
14	rs71409758	26511089	1.09	0.771508143262462	3.25	0.261729658797372	1.47979000856132	0.360293182747672	0.128	0.0546	0.0083	0.0048	0.0218	0.006	0.0061	0.0178	0.1392	0.0142	0.0154	0.0093	0.0933	0.0182	0.0095	0.0081	0.0063	0.1082	0.0834	0.0086	0.0093	0.0091	0.0254	0.0123	0.0158	0.162
14	rs35882351	26511416	1.09	0.771508143262462	3.25	0.261729658797372	1.5006228876894	0.360418639253829	0.128	0.0546	0.0083	0.0048	0.0218	0.006	0.0061	0.0178	0.1391	0.0142	0.0153	0.0093	0.0934	0.0182	0.0095	0.0081	0.0063	0.1083	0.0834	0.0086	0.0092	0.0091	0.0254	0.0123	0.0158	0.162
14	rs79235079	26518542	1.08	0.832982220188166	3.25	0.261729658797372	1.61842019600664	0.37391359937454	0.1276	0.0545	0.0083	0.0047	0.0218	0.0059	0.0064	0.0177	0.1389	0.0142	0.0153	0.0093	0.0938	0.0184	0.0095	0.0082	0.0063	0.1079	0.084	0.0086	0.0092	0.009	0.0253	0.0124	0.0158	0.1619
14	rs72642509	26523304	1.08	0.832982220188166	3.25	0.261729658797372	1.80499122814565	0.391265245631438	0.1273	0.0543	0.0083	0.0047	0.0218	0.0059	0.0067	0.0175	0.1388	0.0142	0.0153	0.0093	0.0941	0.0186	0.0096	0.0082	0.0063	0.1075	0.0846	0.0086	0.0092	0.009	0.0252	0.0124	0.0158	0.1619
14	rs2207248	26527545	1.08	0.832982220188166	3.26	0.249891789602986	2.01159332665369	0.363810649356654	0.1268	0.0544	0.0083	0.0047	0.0218	0.0057	0.0066	0.0175	0.1388	0.0142	0.0153	0.0092	0.0942	0.0187	0.0096	0.0083	0.0062	0.1073	0.0848	0.0086	0.0093	0.009	0.0254	0.0124	0.0158	0.1623
14	rs17110600	26535524	1.09	0.771508143262462	3.26	0.249891789602986	1.81110647968946	0.281648798188484	0.1264	0.0564	0.0079	0.0047	0.0218	0.0054	0.0063	0.0174	0.1397	0.0143	0.0156	0.0089	0.0939	0.0186	0.0092	0.0082	0.0059	0.1056	0.0866	0.0084	0.0094	0.0088	0.0255	0.0124	0.0151	0.1628
14	rs61986140	26536086	1.09	0.771508143262462	3.26	0.249891789602986	1.72720470031042	0.242203447592666	0.1261	0.0572	0.0078	0.0046	0.0217	0.0053	0.0063	0.0174	0.1402	0.0144	0.0156	0.0089	0.0938	0.0185	0.0091	0.008	0.0056	0.1053	0.0873	0.0084	0.0094	0.0088	0.0255	0.0124	0.0149	0.1627
14	rs4981609	26536218	1.09	0.771508143262462	3.27	0.2384362992664	1.68378873909531	0.246107885669138	0.126	0.0574	0.0078	0.0046	0.0218	0.0053	0.0062	0.0175	0.1404	0.0144	0.0156	0.0089	0.0936	0.0186	0.0091	0.008	0.0056	0.1051	0.0872	0.0084	0.0094	0.0088	0.0255	0.0124	0.0149	0.1628
14	rs10137048	26536968	1.09	0.771508143262462	3.27	0.2384362992664	1.46343946382831	0.237876357464678	0.1254	0.0586	0.0076	0.0046	0.0219	0.0053	0.006	0.0175	0.1417	0.0146	0.0158	0.0087	0.0932	0.0184	0.009	0.0079	0.0054	0.1046	0.0869	0.0085	0.0095	0.0087	0.0256	0.0124	0.0147	0.1626
14	rs2207245	26543099	1.09	0.771508143262462	3.27	0.2384362992664	1.29958892077317	0.204188576914804	0.1249	0.0592	0.0074	0.0045	0.0219	0.0052	0.0059	0.0176	0.1423	0.0148	0.0158	0.0086	0.0933	0.0183	0.009	0.0078	0.0052	0.1051	0.0871	0.0086	0.0096	0.0086	0.0256	0.0121	0.0147	0.1623
14	rs79052873	26543518	1.09	0.771508143262462	3.27	0.2384362992664	1.30406491492956	0.218988660934331	0.1249	0.0591	0.0074	0.0045	0.022	0.0052	0.0059	0.0176	0.1422	0.0149	0.0159	0.0086	0.0933	0.0183	0.0089	0.0078	0.0052	0.1051	0.0871	0.0086	0.0096	0.0086	0.0256	0.0121	0.0146	0.1622
14	rs11159644	26546417	1.09	0.771508143262462	3.28	0.227357389834261	1.33113934432392	0.197178827838367	0.1246	0.0592	0.0074	0.0043	0.0219	0.0052	0.0059	0.0176	0.1421	0.0149	0.0159	0.0087	0.0937	0.0182	0.0089	0.0079	0.0051	0.1055	0.0873	0.0085	0.0095	0.0086	0.0255	0.0119	0.0147	0.1623
14	rs10483304	26556032	1.1	0.712999886098274	3.28	0.227357389834261	1.23409073405491	0.199367065289006	0.1245	0.0592	0.0074	0.0043	0.0219	0.0051	0.0058	0.0176	0.1424	0.0149	0.0158	0.0088	0.0938	0.0182	0.0088	0.0078	0.0051	0.1055	0.0872	0.0085	0.0095	0.0089	0.0254	0.0119	0.0148	0.1624
14	rs118145813	26557662	1.1	0.712999886098274	3.29	0.21664916022799	1.218825553736	0.190354815795888	0.1245	0.0592	0.0074	0.0043	0.0219	0.0051	0.0058	0.0176	0.1424	0.0149	0.0158	0.0088	0.0938	0.0182	0.0088	0.0078	0.0051	0.1055	0.0871	0.0085	0.0095	0.0089	0.0253	0.0118	0.0147	0.1625
14	rs2207244	26558936	1.1	0.712999886098274	3.29	0.21664916022799	1.20816523956641	0.189943862760681	0.1245	0.0592	0.0074	0.0043	0.0219	0.0051	0.0058	0.0176	0.1425	0.0149	0.0158	0.0088	0.0938	0.0182	0.0088	0.0078	0.0051	0.1055	0.0871	0.0085	0.0095	0.0089	0.0253	0.0118	0.0147	0.1625
14	rs4981610	26566343	1.1	0.712999886098274	3.29	0.21664916022799	1.2428733353349	0.1368491957257	0.1241	0.0593	0.0072	0.0042	0.0217	0.0048	0.0057	0.0176	0.1434	0.0151	0.0157	0.0086	0.0936	0.0181	0.0085	0.0077	0.005	0.1057	0.0874	0.0085	0.0097	0.0087	0.0252	0.0116	0.0149	0.1635
14	rs17110708	26572379	1.12	0.604706511137083	3.3	0.2063056077908	0.935885675134892	0.311142711991857	0.1245	0.0628	0.0061	0.0039	0.0214	0.0043	0.0051	0.0175	0.1461	0.015	0.0153	0.008	0.0943	0.0178	0.0076	0.0072	0.0043	0.1067	0.0874	0.0078	0.0111	0.0081	0.0242	0.0101	0.014	0.165
14	rs11624635	26573851	1.12	0.604706511137083	3.3	0.2063056077908	0.910062747975488	0.247675215918046	0.1245	0.0628	0.0061	0.0039	0.0213	0.0043	0.0051	0.0176	0.1462	0.015	0.0153	0.008	0.0943	0.0178	0.0076	0.0072	0.0043	0.1067	0.0873	0.0078	0.011	0.0081	0.0242	0.0101	0.014	0.165
14	rs7153823	26582852	1.12	0.604706511137083	3.3	0.2063056077908	0.872424587985797	0.215551191397462	0.1248	0.0629	0.0061	0.0039	0.0213	0.0043	0.0052	0.0176	0.1463	0.0149	0.0155	0.008	0.0942	0.0178	0.0076	0.0072	0.0043	0.1067	0.0871	0.0078	0.011	0.0081	0.0241	0.01	0.0139	0.165
14	rs77809826	26584685	1.12	0.604706511137083	3.3	0.2063056077908	0.879898639480239	0.271672146516398	0.1248	0.063	0.0061	0.0039	0.0213	0.0042	0.0051	0.0176	0.1464	0.0149	0.0154	0.008	0.0942	0.0178	0.0075	0.0072	0.0043	0.1067	0.0871	0.0078	0.0109	0.0081	0.0241	0.01	0.0139	0.165
14	rs12436026	26588699	1.12	0.604706511137083	3.31	0.196320630125924	0.895583146391487	0.283867794437624	0.1249	0.063	0.0061	0.0039	0.0213	0.0042	0.0051	0.0176	0.1466	0.0149	0.0154	0.008	0.0942	0.0178	0.0075	0.0072	0.0043	0.1067	0.087	0.0078	0.0109	0.0081	0.0241	0.01	0.0139	0.1652
14	rs117487501	26589434	1.12	0.604706511137083	3.3	0.2063056077908	0.896485266592779	0.248684452246424	0.1249	0.0631	0.0061	0.0039	0.0213	0.0042	0.0051	0.0176	0.1466	0.0149	0.0154	0.008	0.0943	0.0178	0.0075	0.0072	0.0043	0.1067	0.087	0.0078	0.0109	0.0081	0.024	0.01	0.0139	0.1652
14	rs17110745	26589554	1.12	0.604706511137083	3.3	0.2063056077908	0.896403239903104	0.230610959567407	0.1249	0.0631	0.0061	0.0039	0.0213	0.0042	0.0051	0.0176	0.1466	0.0149	0.0154	0.008	0.0943	0.0178	0.0075	0.0072	0.0043	0.1067	0.087	0.0078	0.0109	0.0081	0.024	0.01	0.0139	0.1651
14	rs61987611	26590856	1.12	0.604706511137083	3.29	0.21664916022799	0.915683161507315	0.219204095277494	0.1249	0.0631	0.0061	0.0039	0.0213	0.0042	0.0051	0.0175	0.1467	0.0149	0.0154	0.008	0.0943	0.0178	0.0075	0.0072	0.0043	0.1067	0.087	0.0078	0.0109	0.0081	0.024	0.01	0.0139	0.1651
14	rs113659171	26593122	1.12	0.604706511137083	3.28	0.227357389834261	0.913036459100584	0.22559048049696	0.1249	0.0631	0.0061	0.0039	0.0213	0.0042	0.0051	0.0175	0.1467	0.0149	0.0154	0.008	0.0942	0.0178	0.0075	0.0072	0.0043	0.1068	0.0869	0.0077	0.0109	0.0081	0.024	0.01	0.0139	0.1652
14	rs6574794	26596665	1.12	0.604706511137083	3.28	0.227357389834261	0.854259509162113	0.150911752819125	0.125	0.0631	0.0061	0.0039	0.0213	0.0042	0.0049	0.0174	0.1471	0.0149	0.0153	0.0079	0.0942	0.0178	0.0074	0.0071	0.0043	0.1071	0.0867	0.0077	0.0109	0.0081	0.0236	0.0099	0.0138	0.1659
14	rs17110787	26608200	1.13	0.554827224596281	3.28	0.227357389834261	0.786650341353638	0.152335667449292	0.1239	0.0633	0.0061	0.0037	0.0213	0.004	0.0049	0.0173	0.1489	0.0148	0.0151	0.0077	0.0939	0.0178	0.0074	0.007	0.0044	0.1075	0.0851	0.0075	0.0112	0.0081	0.0239	0.0094	0.0136	0.1678
14	rs7159843	26610128	1.13	0.554827224596281	3.27	0.2384362992664	0.799730073767563	0.137856661746976	0.1239	0.0634	0.0061	0.0037	0.0213	0.004	0.0049	0.0173	0.1489	0.0148	0.015	0.0077	0.0939	0.0178	0.0074	0.007	0.0044	0.1075	0.0851	0.0075	0.0112	0.0081	0.0239	0.0094	0.0136	0.1678
14	rs17489782	26621638	1.13	0.554827224596281	3.26	0.249891789602986	0.751089695151231	0.121367439556563	0.1239	0.0637	0.006	0.0037	0.0213	0.004	0.0049	0.0172	0.1491	0.0149	0.0149	0.0078	0.0937	0.0179	0.0073	0.0071	0.0044	0.1075	0.0851	0.0075	0.0112	0.0081	0.0238	0.0092	0.0135	0.168
14	rs17568297	26621962	1.13	0.554827224596281	3.26	0.249891789602986	0.770739981077493	0.120232232063049	0.124	0.0637	0.0059	0.0037	0.0213	0.004	0.0049	0.0172	0.1493	0.0149	0.0149	0.0079	0.0936	0.0179	0.0073	0.0071	0.0044	0.1076	0.085	0.0075	0.0112	0.008	0.0238	0.0092	0.0136	0.1679
14	rs61987652	26622263	1.13	0.554827224596281	3.23	0.286575202599778	0.774049394225451	0.119622631300786	0.124	0.0638	0.0059	0.0037	0.0213	0.004	0.0049	0.0172	0.1493	0.0149	0.0149	0.0079	0.0935	0.0179	0.0073	0.0071	0.0044	0.1078	0.0849	0.0075	0.0112	0.008	0.0238	0.0092	0.0136	0.1679
14	rs117871061	26631913	1.14	0.507725131913635	3.21	0.313017210102667	0.651792598140589	0.233024680425355	0.1224	0.0666	0.0055	0.0036	0.0199	0.0035	0.0045	0.0174	0.1523	0.0153	0.0145	0.0079	0.0932	0.0174	0.0063	0.0064	0.0036	0.1093	0.0846	0.0075	0.0111	0.0073	0.0235	0.0084	0.0139	0.1699
14	rs67072939	26631967	1.14	0.507725131913635	3.21	0.313017210102667	0.653220684572737	0.231378080331614	0.1224	0.0666	0.0055	0.0036	0.0199	0.0035	0.0045	0.0174	0.1523	0.0153	0.0145	0.0079	0.0932	0.0174	0.0063	0.0064	0.0036	0.1094	0.0846	0.0074	0.0111	0.0073	0.0235	0.0084	0.0139	0.1699
14	rs72666807	26639812	1.14	0.507725131913635	3.21	0.313017210102667	0.561852390171672	0.28749965602549	0.1226	0.0669	0.0055	0.0036	0.0197	0.0036	0.0045	0.0174	0.1528	0.0153	0.0144	0.0079	0.093	0.0172	0.0064	0.0063	0.0036	0.1091	0.0848	0.0074	0.0112	0.0072	0.0234	0.0083	0.0138	0.1699
14	rs11846075	26642477	1.14	0.507725131913635	3.2	0.326850259155197	0.540257683290379	0.202087527088295	0.1227	0.067	0.0055	0.0036	0.0197	0.0036	0.0045	0.0175	0.153	0.0153	0.0144	0.0079	0.093	0.0171	0.0064	0.0063	0.0036	0.1091	0.0849	0.0073	0.0113	0.0072	0.0233	0.0083	0.0139	0.1699
14	rs1569795	26644190	1.14	0.507725131913635	3.2	0.326850259155197	0.463380242861445	0.112654380909882	0.1226	0.0672	0.0056	0.0036	0.0196	0.0036	0.0044	0.0175	0.1529	0.0153	0.0143	0.0079	0.0927	0.017	0.0065	0.0062	0.0035	0.1093	0.0851	0.0073	0.0113	0.0071	0.0236	0.0082	0.0139	0.1698
14	rs75688249	26650022	1.14	0.507725131913635	3.2	0.326850259155197	0.453344955602917	0.103531782746475	0.1226	0.0674	0.0058	0.0036	0.0196	0.0036	0.0045	0.0174	0.1528	0.0152	0.0142	0.008	0.0925	0.017	0.0065	0.0062	0.0035	0.1094	0.0852	0.0073	0.0114	0.0071	0.0236	0.0082	0.0139	0.1698
14	rs8021411	26652771	1.14	0.507725131913635	3.2	0.326850259155197	0.458953892599326	0.0807596632599338	0.1227	0.0675	0.0059	0.0035	0.0196	0.0036	0.0045	0.0174	0.1527	0.0152	0.0141	0.008	0.0924	0.017	0.0064	0.0062	0.0035	0.1094	0.0852	0.0072	0.0115	0.0072	0.0236	0.0082	0.014	0.1697
14	rs17110862	26653445	1.14	0.507725131913635	3.2	0.326850259155197	0.470579001100267	0.077798168634899	0.1228	0.0675	0.0059	0.0035	0.0195	0.0036	0.0045	0.0174	0.1524	0.0153	0.0141	0.008	0.0925	0.017	0.0064	0.0062	0.0035	0.1096	0.0852	0.0072	0.0115	0.0072	0.0236	0.0082	0.014	0.1698
14	rs4278653	26658791	1.14	0.507725131913635	3.2	0.326850259155197	0.459256404748934	0.0830101650177702	0.1227	0.0679	0.0059	0.0035	0.0195	0.0036	0.0044	0.0174	0.1522	0.0153	0.0141	0.0079	0.0927	0.0172	0.0064	0.0061	0.0035	0.1105	0.0849	0.0072	0.0115	0.0073	0.0235	0.0081	0.014	0.169
14	rs2144042	26659420	1.14	0.507725131913635	3.2	0.326850259155197	0.461316072094807	0.0766262266642241	0.1227	0.0679	0.0059	0.0035	0.0195	0.0036	0.0044	0.0174	0.1522	0.0153	0.0141	0.0079	0.0927	0.0172	0.0064	0.0061	0.0035	0.1106	0.0849	0.0072	0.0115	0.0073	0.0235	0.0081	0.014	0.1689
14	rs77775435	26661704	1.14	0.507725131913635	3.2	0.326850259155197	0.461012897290208	0.0683500996985471	0.1227	0.068	0.0059	0.0035	0.0195	0.0036	0.0044	0.0173	0.1522	0.0154	0.0141	0.0079	0.0928	0.0172	0.0064	0.0061	0.0035	0.1106	0.0849	0.0071	0.0115	0.0073	0.0235	0.0081	0.014	0.1688
14	rs6574823	26665402	1.14	0.507725131913635	3.19	0.341098255896361	0.472724617676554	0.0478707019911049	0.1228	0.068	0.0059	0.0034	0.0194	0.0036	0.0044	0.0173	0.1523	0.0155	0.0141	0.0079	0.0929	0.0173	0.0063	0.0061	0.0034	0.1106	0.0849	0.0071	0.0115	0.0073	0.0235	0.0081	0.0139	0.1688
14	rs67888252	26671160	1.14	0.507725131913635	3.18	0.355766254763284	0.374358556171456	0.0737283500334822	0.1233	0.0683	0.0059	0.0035	0.0194	0.0035	0.0043	0.0173	0.1523	0.0155	0.014	0.0078	0.0933	0.0173	0.0063	0.0059	0.0034	0.1102	0.0848	0.0071	0.0111	0.0071	0.0235	0.008	0.0138	0.1691
14	rs1956490	26680794	1.15	0.46334549806667	3.18	0.355766254763284	0.278824520779524	0.113250292166019	0.1237	0.0686	0.0059	0.0035	0.0194	0.0035	0.0043	0.0175	0.1524	0.0154	0.0138	0.0075	0.0937	0.0173	0.0062	0.0057	0.0034	0.1098	0.0848	0.007	0.0113	0.0071	0.0237	0.0077	0.0137	0.1692
14	rs76075534	26681540	1.15	0.46334549806667	3.17	0.370859203571921	0.222368252509815	0.132937024043414	0.1244	0.0691	0.0058	0.0035	0.0194	0.0035	0.0042	0.0178	0.1513	0.0155	0.0136	0.0074	0.0949	0.017	0.006	0.0055	0.0035	0.1083	0.0847	0.0072	0.0116	0.0071	0.0245	0.0075	0.0135	0.1694
14	rs74883938	26682032	1.15	0.46334549806667	3.17	0.370859203571921	0.207794352161847	0.17018459656638	0.1249	0.0694	0.0058	0.0035	0.0194	0.0035	0.0042	0.0179	0.1505	0.0155	0.0135	0.0074	0.0958	0.0169	0.0058	0.0054	0.0035	0.1073	0.0846	0.0073	0.0118	0.0071	0.0251	0.0073	0.0132	0.1696
14	rs6574837	26682168	1.15	0.46334549806667	3.17	0.370859203571921	0.196311276959745	0.147420018860271	0.1251	0.0696	0.0058	0.0035	0.0194	0.0035	0.0042	0.018	0.1503	0.0155	0.0134	0.0074	0.096	0.0168	0.0058	0.0054	0.0035	0.1071	0.0845	0.0074	0.0117	0.0071	0.0253	0.0072	0.0132	0.1696
14	rs11844996	26689983	1.15	0.46334549806667	3.17	0.370859203571921	0.231657806458288	0.414822314671154	0.1265	0.0693	0.0058	0.0035	0.0192	0.0035	0.004	0.0188	0.1482	0.0153	0.0131	0.0073	0.099	0.0164	0.0054	0.0049	0.0037	0.1071	0.0837	0.0077	0.0113	0.0067	0.0275	0.0061	0.0121	0.1703
14	rs75615192	26690047	1.15	0.46334549806667	3.17	0.370859203571921	0.231954160650615	0.418218156934874	0.1265	0.0693	0.0058	0.0035	0.0192	0.0035	0.004	0.0188	0.1482	0.0153	0.0131	0.0073	0.099	0.0164	0.0054	0.0049	0.0037	0.1071	0.0837	0.0077	0.0113	0.0067	0.0275	0.0061	0.0121	0.1703
14	rs77398404	26690604	1.15	0.46334549806667	3.16	0.386381943985473	0.231361662447475	0.423457137301792	0.1266	0.0693	0.0058	0.0035	0.0192	0.0035	0.004	0.0187	0.1482	0.0153	0.0131	0.0073	0.099	0.0164	0.0054	0.0049	0.0036	0.1071	0.0836	0.0077	0.0113	0.0067	0.0275	0.0061	0.0121	0.1703
14	rs17110928	26695389	1.15	0.46334549806667	3.16	0.386381943985473	0.215438459520993	0.37912143210905	0.1269	0.0691	0.0058	0.0035	0.0193	0.0035	0.004	0.0187	0.1481	0.0153	0.0131	0.0073	0.0993	0.0163	0.0054	0.0047	0.0036	0.1072	0.0835	0.0078	0.0112	0.0067	0.0276	0.0061	0.012	0.1705
14	rs115601303	26700321	1.15	0.46334549806667	3.16	0.386381943985473	0.192476896450361	0.342853389947382	0.1274	0.0688	0.0058	0.0035	0.0193	0.0034	0.0039	0.0187	0.1482	0.0153	0.0132	0.0073	0.0996	0.0163	0.0054	0.0045	0.0036	0.1071	0.0834	0.0078	0.0112	0.0066	0.0277	0.006	0.0119	0.1704
14	rs2064834	26704377	1.15	0.46334549806667	3.16	0.386381943985473	0.152613123500091	0.281765454544118	0.1277	0.0688	0.0058	0.0034	0.0193	0.0034	0.0039	0.0186	0.1482	0.0153	0.0133	0.0073	0.0997	0.0163	0.0055	0.0043	0.0036	0.1071	0.0833	0.0078	0.0112	0.0066	0.0277	0.006	0.0119	0.1705
14	rs12895893	26708629	1.15	0.46334549806667	3.16	0.386381943985473	0.155325760442834	0.286092103997928	0.1277	0.0687	0.0058	0.0034	0.0194	0.0034	0.0039	0.0186	0.1483	0.0153	0.0133	0.0073	0.0997	0.0163	0.0055	0.0043	0.0036	0.1071	0.0833	0.0078	0.0111	0.0066	0.0277	0.006	0.0118	0.1704
14	rs10129240	26713520	1.15	0.46334549806667	3.16	0.386381943985473	0.130798807721241	0.283984731142961	0.1279	0.0689	0.0059	0.0034	0.0195	0.0034	0.0038	0.0185	0.1487	0.0151	0.0133	0.0072	0.0992	0.0162	0.0056	0.0042	0.0036	0.1076	0.0835	0.0079	0.011	0.0065	0.0276	0.006	0.0116	0.1701
14	rs8008032	26715261	1.15	0.46334549806667	3.16	0.386381943985473	0.115970250232066	0.287382279670815	0.1282	0.069	0.0059	0.0034	0.0195	0.0034	0.0038	0.0186	0.1485	0.0149	0.0133	0.0072	0.099	0.0163	0.0057	0.0043	0.0036	0.1082	0.0833	0.0079	0.0109	0.0065	0.0277	0.006	0.0116	0.17
14	rs61989316	26715696	1.15	0.46334549806667	3.16	0.386381943985473	0.112723467395983	0.286092103997928	0.128	0.069	0.0059	0.0034	0.0195	0.0034	0.0038	0.0186	0.1485	0.0149	0.0133	0.0071	0.0989	0.0163	0.0058	0.0043	0.0036	0.1084	0.0833	0.0079	0.0108	0.0065	0.0277	0.006	0.0116	0.1701
14	rs8015561	26716178	1.15	0.46334549806667	3.16	0.386381943985473	0.119446226119604	0.30168960325458	0.128	0.069	0.0059	0.0034	0.0194	0.0034	0.0038	0.0186	0.1485	0.0148	0.0133	0.0071	0.0988	0.0164	0.0058	0.0043	0.0037	0.1085	0.0833	0.0079	0.0108	0.0065	0.0277	0.006	0.0115	0.1701
14	rs77731409	26718656	1.15	0.46334549806667	3.17	0.370859203571921	0.102770934121738	0.294332320499874	0.1282	0.0687	0.0059	0.0033	0.0194	0.0034	0.0038	0.0187	0.1486	0.0145	0.0134	0.0071	0.0987	0.0165	0.0058	0.0043	0.0037	0.1086	0.0834	0.008	0.0108	0.0065	0.0277	0.0061	0.0115	0.1702
14	rs79439586	26722209	1.15	0.46334549806667	3.17	0.370859203571921	0.0914487316433938	0.285272005136179	0.1282	0.0683	0.0059	0.0033	0.0195	0.0033	0.0037	0.0187	0.1489	0.0143	0.0134	0.0071	0.0984	0.0166	0.0058	0.0042	0.0037	0.1087	0.0835	0.008	0.0108	0.0065	0.0277	0.0061	0.0114	0.1703
14	rs17570525	26723346	1.15	0.46334549806667	3.17	0.370859203571921	0.0882464102254914	0.27990073074286	0.1282	0.0682	0.0059	0.0033	0.0195	0.0033	0.0037	0.0187	0.149	0.0143	0.0134	0.0071	0.0984	0.0166	0.0058	0.0042	0.0037	0.1087	0.0836	0.008	0.0107	0.0065	0.0277	0.0061	0.0114	0.1703
14	rs1956482	26731722	1.15	0.46334549806667	3.17	0.370859203571921	0.0866840835960791	0.277342949892001	0.1284	0.0674	0.0059	0.0033	0.0196	0.0032	0.0036	0.0186	0.1494	0.0141	0.0136	0.0071	0.0983	0.0166	0.0058	0.0041	0.0037	0.1091	0.0838	0.008	0.0106	0.0065	0.0277	0.006	0.0112	0.1709
14	rs17570623	26734211	1.16	0.421630287221885	3.17	0.370859203571921	0.0905022097496186	0.304074540956439	0.1286	0.0674	0.0059	0.0032	0.0197	0.0031	0.0035	0.0186	0.1499	0.0141	0.0137	0.0072	0.098	0.0165	0.0059	0.0041	0.0036	0.1093	0.0835	0.008	0.0105	0.0065	0.0275	0.0059	0.0112	0.1711
14	rs79721892	26741204	1.16	0.421630287221885	3.17	0.370859203571921	0.10656026408301	0.307183351358197	0.1293	0.0675	0.0059	0.0031	0.0198	0.0029	0.0033	0.0185	0.1508	0.014	0.0137	0.0073	0.0976	0.0164	0.0058	0.0041	0.0036	0.1096	0.0833	0.008	0.01	0.0064	0.0271	0.0056	0.0112	0.1715
14	rs17492324	26746444	1.16	0.421630287221885	3.17	0.370859203571921	0.105066165506093	0.308621369479292	0.1293	0.0675	0.0059	0.0031	0.0198	0.0029	0.0033	0.0185	0.1508	0.014	0.0137	0.0073	0.0976	0.0164	0.0058	0.0041	0.0036	0.1096	0.0833	0.008	0.0099	0.0064	0.0271	0.0056	0.0112	0.1716
14	rs911085	26751099	1.16	0.421630287221885	3.18	0.355766254763284	0.0938052082823134	0.247003115872989	0.1294	0.0675	0.0059	0.003	0.0198	0.0028	0.0033	0.0186	0.1509	0.014	0.0138	0.0073	0.0975	0.0164	0.0058	0.0041	0.0036	0.1096	0.0832	0.008	0.0099	0.0064	0.0271	0.0056	0.0112	0.1716
14	rs7145790	26754036	1.17	0.382518045708746	3.18	0.355766254763284	0.0613861676802712	0.204820306571179	0.1296	0.0676	0.0059	0.003	0.02	0.0029	0.0034	0.0189	0.1514	0.0138	0.014	0.0073	0.097	0.0166	0.0059	0.0041	0.0037	0.109	0.0831	0.0078	0.0096	0.0065	0.0264	0.0055	0.0114	0.1722
14	rs78624908	26760708	1.17	0.382518045708746	3.18	0.355766254763284	0.0471645609059633	0.177958244314392	0.1301	0.0675	0.0058	0.003	0.0195	0.0031	0.0034	0.019	0.1517	0.0138	0.0145	0.0077	0.0963	0.0166	0.0061	0.0042	0.0044	0.1084	0.0829	0.0077	0.009	0.0065	0.0257	0.0056	0.0116	0.1723
14	rs8016631	26763627	1.16	0.421630287221885	3.18	0.355766254763284	0.0476394173953042	0.173956696920553	0.1302	0.0675	0.0058	0.003	0.0195	0.0031	0.0034	0.019	0.1517	0.0138	0.0145	0.0077	0.0963	0.0166	0.0061	0.0042	0.0044	0.1085	0.083	0.0077	0.009	0.0065	0.0257	0.0056	0.0116	0.1723
14	rs962373	26771373	1.16	0.421630287221885	3.18	0.355766254763284	0.0497508773924854	0.174754481808434	0.1302	0.0674	0.0058	0.003	0.0195	0.0031	0.0034	0.019	0.1516	0.0138	0.0145	0.0077	0.0962	0.0166	0.006	0.0042	0.0044	0.1083	0.083	0.0076	0.0091	0.0065	0.0257	0.0057	0.0116	0.1724
14	rs117208736	26771934	1.16	0.421630287221885	3.18	0.355766254763284	0.0506724302938522	0.178561187598278	0.1302	0.0674	0.0058	0.003	0.0195	0.0031	0.0034	0.019	0.1516	0.0138	0.0145	0.0077	0.0962	0.0166	0.006	0.0042	0.0044	0.1083	0.0829	0.0076	0.0091	0.0065	0.0257	0.0057	0.0116	0.1724
14	rs4442708	26774138	1.16	0.421630287221885	3.18	0.355766254763284	0.0464426955958133	0.168309385924453	0.1301	0.0676	0.0058	0.003	0.0195	0.0031	0.0034	0.019	0.1516	0.0138	0.0146	0.0077	0.0962	0.0166	0.006	0.0042	0.0044	0.1083	0.0828	0.0077	0.0092	0.0065	0.0257	0.0056	0.0117	0.1725
14	rs61986311	26787083	1.16	0.421630287221885	3.18	0.355766254763284	0.0377461684950384	0.151006531248728	0.1301	0.0673	0.0056	0.0031	0.0195	0.0031	0.0034	0.019	0.1515	0.0139	0.0147	0.0078	0.0961	0.0166	0.0061	0.0041	0.0045	0.1083	0.0827	0.0078	0.0092	0.0066	0.0256	0.0056	0.0117	0.1726
14	rs2208229	26788591	1.16	0.421630287221885	3.18	0.355766254763284	0.0370197101339946	0.14817249413562	0.1301	0.0673	0.0056	0.0031	0.0195	0.0031	0.0034	0.019	0.1515	0.0139	0.0147	0.0078	0.0961	0.0166	0.0061	0.0041	0.0045	0.1083	0.0826	0.0078	0.0092	0.0066	0.0256	0.0056	0.0117	0.1726
14	rs1956509	26803299	1.16	0.421630287221885	3.18	0.355766254763284	0.0323862430660248	0.134478707728928	0.1304	0.067	0.0054	0.0031	0.0196	0.0031	0.0034	0.0191	0.1514	0.014	0.0148	0.0078	0.0961	0.0166	0.0062	0.004	0.0045	0.1083	0.0825	0.0079	0.0092	0.0067	0.0256	0.0057	0.0117	0.1725
14	rs17493906	26804397	1.16	0.421630287221885	3.17	0.370859203571921	0.0318175801563928	0.133661706529128	0.1304	0.067	0.0054	0.0031	0.0196	0.0031	0.0034	0.0191	0.1514	0.014	0.0148	0.0078	0.0961	0.0166	0.0062	0.004	0.0045	0.1083	0.0825	0.0079	0.0092	0.0067	0.0256	0.0057	0.0117	0.1725
14	rs1956507	26807472	1.16	0.421630287221885	3.18	0.355766254763284	0.0274748605048625	0.13212349450214	0.1305	0.067	0.0054	0.0031	0.0196	0.0031	0.0034	0.0191	0.1514	0.014	0.0148	0.0078	0.0962	0.0166	0.0062	0.004	0.0044	0.1084	0.0825	0.0078	0.0092	0.0067	0.0256	0.0057	0.0117	0.1726
14	rs17578887	26807508	1.16	0.421630287221885	3.2	0.326850259155197	0.0271939970658416	0.129066862162823	0.1306	0.0669	0.0054	0.0031	0.0196	0.0031	0.0034	0.0191	0.1514	0.014	0.0148	0.0079	0.0962	0.0166	0.0062	0.004	0.0044	0.1083	0.0825	0.0078	0.0092	0.0067	0.0256	0.0057	0.0117	0.1726
14	rs8011916	26837799	1.16	0.421630287221885	3.21	0.313017210102667	0.0154714140562546	0.121192531147954	0.132	0.0659	0.0057	0.0035	0.0193	0.0033	0.0034	0.0193	0.1512	0.0142	0.0149	0.0079	0.0955	0.0168	0.0062	0.0038	0.0045	0.1078	0.0823	0.008	0.0097	0.0071	0.0243	0.0055	0.0118	0.1729
14	rs11159804	26839051	1.17	0.382518045708746	3.21	0.313017210102667	0.0183540704608509	0.122418878471943	0.1319	0.0651	0.0056	0.0035	0.0192	0.0033	0.0035	0.0193	0.1516	0.0143	0.0147	0.0079	0.0949	0.0172	0.0063	0.0037	0.0045	0.1073	0.0826	0.0081	0.0097	0.0071	0.0239	0.0054	0.0118	0.1739
14	rs116937000	26843597	1.17	0.382518045708746	3.21	0.313017210102667	0.0199598127429817	0.114531273468107	0.132	0.0649	0.0056	0.0035	0.0191	0.0033	0.0035	0.0193	0.1519	0.0144	0.0146	0.0079	0.0946	0.0174	0.0063	0.0035	0.0045	0.1072	0.083	0.008	0.0097	0.0071	0.0237	0.0054	0.0118	0.1745
14	rs17111157	26845653	1.17	0.382518045708746	3.21	0.313017210102667	0.0203067731966031	0.115045199489055	0.132	0.0649	0.0056	0.0035	0.0191	0.0033	0.0035	0.0193	0.1519	0.0144	0.0146	0.0079	0.0946	0.0174	0.0063	0.0035	0.0045	0.1073	0.083	0.008	0.0097	0.0071	0.0237	0.0054	0.0118	0.1745
14	rs4981620	26851113	1.17	0.382518045708746	3.22	0.299593947381755	0.0215282627855552	0.113420772579383	0.132	0.0648	0.0056	0.0035	0.0191	0.0033	0.0035	0.0194	0.1519	0.0144	0.0145	0.0079	0.0945	0.0174	0.0063	0.0034	0.0045	0.1073	0.0832	0.008	0.0097	0.0071	0.0236	0.0054	0.0117	0.1746
14	rs6574937	26855850	1.17	0.382518045708746	3.22	0.299593947381755	0.0225844164706581	0.116506062240943	0.132	0.0647	0.0056	0.0035	0.019	0.0033	0.0035	0.0194	0.152	0.0144	0.0144	0.0079	0.0944	0.0175	0.0062	0.0034	0.0045	0.1073	0.0833	0.008	0.0097	0.0071	0.0235	0.0053	0.0117	0.1748
14	rs61988485	26855942	1.17	0.382518045708746	3.23	0.286575202599778	0.0226599062465266	0.115302490246665	0.132	0.0647	0.0056	0.0035	0.019	0.0033	0.0035	0.0194	0.152	0.0144	0.0144	0.0079	0.0944	0.0175	0.0062	0.0034	0.0045	0.1073	0.0833	0.008	0.0097	0.0071	0.0235	0.0053	0.0117	0.1748
14	rs61988487	26858262	1.17	0.382518045708746	3.23	0.286575202599778	0.0239810016725118	0.110451525745496	0.132	0.0647	0.0056	0.0034	0.019	0.0033	0.0035	0.0194	0.152	0.0144	0.0144	0.0079	0.0943	0.0175	0.0062	0.0034	0.0045	0.1073	0.0834	0.008	0.0097	0.0071	0.0235	0.0053	0.0117	0.1749
14	rs1474966	26870128	1.17	0.382518045708746	3.23	0.286575202599778	0.023550842145796	0.0868930442417432	0.1321	0.0645	0.0057	0.0033	0.0192	0.0032	0.0034	0.0193	0.1517	0.0145	0.0144	0.0078	0.094	0.0175	0.0063	0.0033	0.0044	0.1073	0.0837	0.0081	0.0098	0.0071	0.0234	0.0054	0.0117	0.1756
14	rs117236109	26871199	1.17	0.382518045708746	3.23	0.286575202599778	0.0244766199931531	0.0843724367190833	0.132	0.0645	0.0057	0.0033	0.0192	0.0032	0.0034	0.0193	0.1516	0.0144	0.0144	0.0078	0.0939	0.0175	0.0063	0.0033	0.0044	0.1073	0.0837	0.0081	0.0098	0.0071	0.0234	0.0054	0.0116	0.1756
14	rs8009727	26871958	1.17	0.382518045708746	3.23	0.286575202599778	0.0244067960291105	0.0826333451104271	0.132	0.0645	0.0057	0.0033	0.0193	0.0032	0.0034	0.0193	0.1517	0.0144	0.0144	0.0078	0.0939	0.0175	0.0063	0.0033	0.0044	0.1073	0.0838	0.008	0.0098	0.0071	0.0234	0.0054	0.0116	0.1757
14	rs114993933	26872222	1.17	0.382518045708746	3.23	0.286575202599778	0.0247271580774046	0.0818817853667275	0.132	0.0645	0.0057	0.0033	0.0193	0.0033	0.0034	0.0193	0.1516	0.0144	0.0144	0.0078	0.0939	0.0175	0.0063	0.0033	0.0044	0.1073	0.0838	0.008	0.0098	0.0071	0.0234	0.0054	0.0116	0.1757
14	rs6574950	26873452	1.17	0.382518045708746	3.23	0.286575202599778	0.0250099314207369	0.0817318068571982	0.1319	0.0645	0.0057	0.0033	0.0193	0.0033	0.0034	0.0193	0.1516	0.0144	0.0143	0.0079	0.0938	0.0175	0.0063	0.0033	0.0044	0.1073	0.0838	0.0081	0.0098	0.0072	0.0233	0.0054	0.0116	0.1757
14	rs76589344	26874372	1.17	0.382518045708746	3.23	0.286575202599778	0.0265536408972916	0.0837658791460273	0.1319	0.0645	0.0057	0.0033	0.0193	0.0033	0.0034	0.0193	0.1517	0.0144	0.0143	0.0079	0.0938	0.0175	0.0063	0.0033	0.0044	0.1074	0.0838	0.0081	0.0098	0.0072	0.0233	0.0054	0.0116	0.1757
14	rs117434268	26884508	1.17	0.382518045708746	3.23	0.286575202599778	0.0303044527783692	0.0973489153999478	0.1319	0.0645	0.0057	0.0033	0.0192	0.0033	0.0034	0.0195	0.1518	0.0144	0.0142	0.0079	0.0938	0.0175	0.0062	0.0033	0.0044	0.1075	0.0841	0.008	0.0098	0.0072	0.0231	0.0054	0.0116	0.1756
14	rs10145137	26885912	1.17	0.382518045708746	3.22	0.299593947381755	0.0304557714712313	0.100340444929132	0.1319	0.0645	0.0057	0.0033	0.0191	0.0033	0.0034	0.0195	0.1518	0.0144	0.0142	0.0079	0.0938	0.0175	0.0062	0.0033	0.0044	0.1075	0.0842	0.008	0.0098	0.0072	0.023	0.0054	0.0116	0.1756
14	rs4983171	26887002	1.17	0.382518045708746	3.22	0.299593947381755	0.0323375711788687	0.104273747164463	0.1319	0.0645	0.0057	0.0033	0.0191	0.0033	0.0034	0.0195	0.1518	0.0144	0.0142	0.0079	0.0938	0.0175	0.0062	0.0033	0.0044	0.1075	0.0842	0.008	0.0098	0.0072	0.023	0.0054	0.0116	0.1756
14	rs1125783	26889253	1.17	0.382518045708746	3.22	0.299593947381755	0.0339206260206953	0.11011410358038	0.1319	0.0645	0.0057	0.0033	0.0191	0.0033	0.0034	0.0194	0.1518	0.0144	0.0142	0.0078	0.0938	0.0175	0.0062	0.0033	0.0044	0.1074	0.0843	0.008	0.0098	0.0072	0.023	0.0054	0.0116	0.1757
14	rs74988895	26892419	1.17	0.382518045708746	3.22	0.299593947381755	0.0340087286779449	0.113420772579383	0.1318	0.0644	0.0057	0.0034	0.0191	0.0034	0.0035	0.0194	0.1515	0.0144	0.0143	0.0078	0.0937	0.0175	0.0062	0.0034	0.0044	0.1075	0.0847	0.0081	0.0097	0.0072	0.023	0.0054	0.0115	0.1752
14	rs76719267	26894436	1.17	0.382518045708746	3.21	0.313017210102667	0.0199770578567577	0.115645883994281	0.1317	0.0644	0.0058	0.0034	0.019	0.0035	0.0036	0.0195	0.1512	0.0144	0.0146	0.0077	0.0935	0.0174	0.0063	0.0034	0.0044	0.1078	0.0855	0.0082	0.0097	0.0073	0.023	0.0054	0.0116	0.1742
14	rs80307664	26894604	1.17	0.382518045708746	3.2	0.326850259155197	0.0207554627431018	0.119883745808456	0.1317	0.0644	0.0058	0.0034	0.019	0.0035	0.0036	0.0195	0.1511	0.0144	0.0146	0.0077	0.0935	0.0174	0.0063	0.0034	0.0044	0.1078	0.0855	0.0082	0.0097	0.0073	0.023	0.0054	0.0116	0.1741
14	rs11847668	26909377	1.17	0.382518045708746	3.2	0.326850259155197	0.0232992748068105	0.120232232063049	0.1316	0.0644	0.0058	0.0034	0.019	0.0035	0.0037	0.0195	0.1509	0.0144	0.0146	0.0076	0.0936	0.0175	0.0062	0.0034	0.0044	0.1081	0.0861	0.0083	0.0097	0.0074	0.0231	0.0053	0.0114	0.1733
14	rs61988528	26923025	1.15	0.46334549806667	3.21	0.313017210102667	0.0614803037520832	0.250369401154829	0.1342	0.0654	0.0054	0.0041	0.0178	0.0033	0.0035	0.0191	0.1476	0.0143	0.0147	0.0073	0.0909	0.0176	0.006	0.0029	0.0042	0.1052	0.0927	0.0089	0.0089	0.0075	0.0239	0.0053	0.0113	0.1745
14	rs75047228	26945181	1.15	0.46334549806667	3.21	0.313017210102667	0.0585150380615362	0.2405362278737	0.1342	0.0654	0.0054	0.0041	0.0178	0.0033	0.0035	0.0191	0.1476	0.0142	0.0147	0.0073	0.0909	0.0175	0.006	0.0029	0.0042	0.1052	0.0927	0.0089	0.0089	0.0075	0.0239	0.0053	0.0113	0.1745
14	rs78776782	26953939	1.15	0.46334549806667	3.2	0.326850259155197	0.0575901952205312	0.22559048049696	0.1344	0.0654	0.0054	0.0042	0.0178	0.0033	0.0035	0.0191	0.1476	0.0142	0.0147	0.0073	0.0909	0.0175	0.006	0.0029	0.0042	0.1052	0.0927	0.0089	0.0089	0.0075	0.0239	0.0052	0.0113	0.1745
14	rs78652542	26964012	1.15	0.46334549806667	3.19	0.341098255896361	0.05656810739188	0.220714078183654	0.1344	0.0654	0.0054	0.0042	0.0178	0.0033	0.0035	0.0191	0.1476	0.0142	0.0147	0.0073	0.0909	0.0175	0.006	0.0029	0.0042	0.1052	0.0928	0.0089	0.0089	0.0075	0.0239	0.0052	0.0113	0.1745
14	rs178189	26974414	1.15	0.46334549806667	3.19	0.341098255896361	0.0569074504267648	0.22157844819789	0.1344	0.0654	0.0054	0.0042	0.0178	0.0033	0.0035	0.0191	0.1476	0.0142	0.0147	0.0073	0.0909	0.0175	0.006	0.0029	0.0042	0.1052	0.0928	0.0089	0.0089	0.0075	0.0238	0.0052	0.0113	0.1746
14	rs75343594	26985796	1.15	0.46334549806667	3.19	0.341098255896361	0.0652654255367443	0.226569922258789	0.1344	0.0654	0.0054	0.0042	0.0178	0.0032	0.0035	0.0191	0.1475	0.0142	0.0147	0.0073	0.0906	0.0175	0.006	0.0029	0.0041	0.1053	0.0927	0.0089	0.0089	0.0074	0.0238	0.0052	0.0113	0.1752
14	rs8004600	26994833	1.15	0.46334549806667	3.19	0.341098255896361	0.0652262482702813	0.227223649507809	0.1344	0.0654	0.0054	0.0042	0.0178	0.0032	0.0035	0.0191	0.1475	0.0142	0.0147	0.0073	0.0905	0.0175	0.006	0.0029	0.0041	0.1053	0.0927	0.0089	0.0089	0.0074	0.0238	0.0052	0.0113	0.1752
14	rs77669738	27037487	1.15	0.46334549806667	3.19	0.341098255896361	0.0714841709408933	0.247003115872989	0.1344	0.0655	0.0054	0.0042	0.0178	0.0032	0.0035	0.019	0.1473	0.0142	0.0147	0.0073	0.0905	0.0175	0.006	0.0029	0.0041	0.1053	0.0929	0.0089	0.0088	0.0074	0.0238	0.0052	0.0113	0.1753
14	rs113394989	27046757	1.15	0.46334549806667	3.19	0.341098255896361	0.0726967617231868	0.252959970246721	0.1345	0.0655	0.0054	0.0042	0.0178	0.0032	0.0035	0.019	0.1473	0.0142	0.0147	0.0072	0.0905	0.0175	0.006	0.0029	0.0041	0.1053	0.0929	0.0089	0.0088	0.0074	0.0238	0.0052	0.0113	0.1754
14	rs78584058	27068769	1.14	0.507725131913635	3.19	0.341098255896361	0.0764577322126963	0.263291458474518	0.1346	0.0657	0.0054	0.0042	0.0178	0.0032	0.0034	0.0191	0.1469	0.0142	0.0147	0.0071	0.0905	0.0175	0.0059	0.0028	0.004	0.1054	0.0932	0.0089	0.0088	0.0074	0.0238	0.0052	0.0112	0.1756
14	rs1955822	27083239	1.14	0.507725131913635	3.19	0.341098255896361	0.07880442846057	0.263063003381915	0.1347	0.0658	0.0054	0.0042	0.0178	0.0033	0.0034	0.0191	0.1467	0.0142	0.0146	0.0071	0.0905	0.0175	0.0059	0.0028	0.004	0.1055	0.0933	0.0089	0.0087	0.0074	0.0238	0.0052	0.0112	0.1757
14	rs79782221	27091583	1.14	0.507725131913635	3.19	0.341098255896361	0.0807012707001993	0.271556793075828	0.1347	0.0658	0.0054	0.0042	0.0178	0.0033	0.0034	0.0191	0.1467	0.0142	0.0146	0.0071	0.0905	0.0175	0.0059	0.0028	0.004	0.1055	0.0933	0.0089	0.0087	0.0074	0.0238	0.0051	0.0112	0.1757
14	rs74799002	27105358	1.14	0.507725131913635	3.18	0.355766254763284	0.0814455091321135	0.278853494106014	0.1348	0.0659	0.0054	0.0041	0.0178	0.0032	0.0034	0.019	0.1467	0.0141	0.0146	0.0071	0.0904	0.0174	0.0059	0.0028	0.0039	0.1056	0.0935	0.0089	0.0087	0.0073	0.0238	0.0051	0.0111	0.176
14	rs10483322	27106070	1.14	0.507725131913635	3.18	0.355766254763284	0.0822851704586635	0.278039810743742	0.1347	0.0659	0.0054	0.0041	0.0178	0.0032	0.0034	0.019	0.1466	0.0141	0.0146	0.0071	0.0904	0.0176	0.0059	0.0028	0.0039	0.1056	0.0935	0.009	0.0087	0.0072	0.0238	0.0051	0.0111	0.176
14	rs115111661	27106938	1.14	0.507725131913635	3.18	0.355766254763284	0.0820349653370204	0.276066770175467	0.1347	0.0659	0.0054	0.0041	0.0178	0.0032	0.0034	0.019	0.1466	0.0141	0.0146	0.0071	0.0904	0.0176	0.0059	0.0028	0.0039	0.1056	0.0935	0.009	0.0087	0.0072	0.0238	0.0051	0.0111	0.176
14	rs76899720	27124851	1.14	0.507725131913635	3.18	0.355766254763284	0.0802971673348511	0.287382279670815	0.1348	0.0659	0.0054	0.0041	0.0176	0.0032	0.0033	0.0191	0.1465	0.014	0.0145	0.0071	0.0903	0.0174	0.0059	0.0027	0.0038	0.1058	0.0938	0.009	0.0086	0.0073	0.0238	0.0053	0.0111	0.1764
14	rs1884235	27128695	1.14	0.507725131913635	3.18	0.355766254763284	0.0786716276586804	0.286795616918561	0.1347	0.0659	0.0054	0.004	0.0175	0.0032	0.0032	0.0192	0.1463	0.0139	0.0145	0.0071	0.0902	0.0172	0.0059	0.0026	0.0038	0.106	0.0941	0.0091	0.0085	0.0073	0.0238	0.0053	0.011	0.1768
14	rs4141701	27132662	1.14	0.507725131913635	3.17	0.370859203571921	0.121440016388201	0.384221615014929	0.1349	0.0658	0.0054	0.004	0.0173	0.0032	0.0031	0.0194	0.1462	0.0137	0.0143	0.0072	0.0895	0.0167	0.0059	0.0025	0.0036	0.1059	0.0946	0.0094	0.0084	0.0072	0.0236	0.0053	0.0109	0.1789
14	rs8014618	27151960	1.14	0.507725131913635	3.17	0.370859203571921	0.115040825330213	0.380904330118517	0.1349	0.0657	0.0054	0.004	0.0173	0.0032	0.0031	0.0194	0.1463	0.0136	0.0144	0.0073	0.0896	0.0166	0.0058	0.0025	0.0036	0.1059	0.0945	0.0094	0.0084	0.0072	0.0236	0.0053	0.0109	0.179
14	rs79338564	27172709	1.14	0.507725131913635	3.17	0.370859203571921	0.113697129080021	0.358412827821463	0.1352	0.0656	0.0055	0.004	0.0173	0.0032	0.003	0.0193	0.1462	0.0136	0.0146	0.0073	0.0896	0.0166	0.0057	0.0024	0.0035	0.106	0.0945	0.0093	0.0084	0.0072	0.0236	0.0052	0.0109	0.1792
14	rs2144334	27177764	1.14	0.507725131913635	3.17	0.370859203571921	0.0810390180067436	0.350546110054238	0.1352	0.0656	0.0055	0.0038	0.0173	0.0032	0.003	0.0193	0.1462	0.0136	0.0146	0.0073	0.0896	0.0166	0.0057	0.0024	0.0035	0.106	0.0947	0.0093	0.0084	0.0072	0.0236	0.0052	0.0109	0.1792
14	rs12587896	27181521	1.14	0.507725131913635	3.17	0.370859203571921	0.0921565960533599	0.346197403457613	0.1352	0.0657	0.0054	0.0038	0.0174	0.0031	0.003	0.0193	0.146	0.0135	0.0146	0.0072	0.0898	0.0165	0.0057	0.0022	0.0035	0.1061	0.0951	0.0093	0.0084	0.0071	0.0235	0.0052	0.0109	0.1794
14	rs1955827	27183827	1.13	0.554827224596281	3.16	0.386381943985473	0.0951224123517938	0.345205609135488	0.1357	0.0658	0.0054	0.0038	0.0174	0.0031	0.0031	0.0194	0.1458	0.0135	0.0148	0.0074	0.0897	0.0163	0.0059	0.0022	0.0037	0.1054	0.0951	0.0093	0.0085	0.0071	0.0234	0.0052	0.0109	0.179
14	rs7147565	27187833	1.13	0.554827224596281	3.16	0.386381943985473	0.103190678481506	0.334227645271916	0.1361	0.0661	0.0054	0.0039	0.0175	0.0031	0.0031	0.0194	0.1459	0.0135	0.015	0.0074	0.0892	0.0162	0.0059	0.0021	0.0037	0.105	0.0951	0.0093	0.0085	0.0072	0.0233	0.0052	0.0109	0.1791
14	rs17111616	27191368	1.13	0.554827224596281	3.16	0.386381943985473	0.0938547041757239	0.322017050540141	0.1361	0.0663	0.0053	0.0039	0.0175	0.0031	0.0031	0.0194	0.1459	0.0135	0.015	0.0074	0.0892	0.0163	0.0059	0.0021	0.0036	0.1049	0.0949	0.0093	0.0085	0.0072	0.0233	0.0052	0.0109	0.179
14	rs8003118	27191404	1.13	0.554827224596281	3.16	0.386381943985473	0.093163258464883	0.324813677246017	0.1361	0.0662	0.0053	0.0039	0.0174	0.0031	0.0031	0.0194	0.146	0.0135	0.015	0.0074	0.0893	0.0163	0.0059	0.0022	0.0036	0.1049	0.0949	0.0093	0.0085	0.0072	0.0234	0.0052	0.0109	0.179
14	rs1956828	27205999	1.13	0.554827224596281	3.14	0.418735639412168	0.0746046497010386	0.237102350661469	0.135	0.0666	0.0053	0.0041	0.0177	0.0033	0.0031	0.0197	0.1467	0.0136	0.0153	0.0075	0.0887	0.0164	0.0063	0.0023	0.0038	0.1036	0.093	0.0094	0.0085	0.0071	0.0236	0.0055	0.0111	0.1792
14	rs1956834	27208456	1.14	0.507725131913635	3.09	0.50746005104726	0.0721306318381013	0.17276239914048	0.1346	0.0668	0.0054	0.0043	0.018	0.0034	0.0031	0.02	0.1478	0.0137	0.0155	0.0074	0.0865	0.0163	0.0066	0.0026	0.0039	0.1025	0.0916	0.0097	0.0084	0.0072	0.0237	0.0056	0.0113	0.1804
14	rs17593117	27213499	1.14	0.507725131913635	3.03	0.629303794260587	0.115265718736677	0.161658093231535	0.135	0.067	0.0055	0.0045	0.0181	0.0034	0.0031	0.0199	0.1471	0.0139	0.0155	0.0077	0.0862	0.0162	0.0068	0.0027	0.0039	0.1025	0.09	0.0097	0.0084	0.0071	0.024	0.0057	0.0114	0.1808
14	rs118081779	27218316	1.13	0.554827224596281	3.03	0.629303794260587	0.112751214759458	0.155006416924415	0.1349	0.0671	0.0055	0.0045	0.0181	0.0035	0.0031	0.0199	0.147	0.0139	0.0155	0.0077	0.0862	0.0162	0.0068	0.0027	0.0039	0.1025	0.0899	0.0097	0.0084	0.0071	0.024	0.0058	0.0114	0.1808
14	rs76037117	27219238	1.13	0.554827224596281	3.02	0.651294786134349	0.107392991221869	0.144890643703438	0.1349	0.067	0.0056	0.0045	0.0181	0.0035	0.0032	0.0199	0.1469	0.0139	0.0155	0.0077	0.0862	0.0162	0.0068	0.0027	0.0039	0.1025	0.0898	0.0097	0.0084	0.0072	0.024	0.0058	0.0114	0.181
14	rs11847395	27223432	1.13	0.554827224596281	3.02	0.651294786134349	0.105544982849371	0.142934327898062	0.1348	0.0668	0.0056	0.0045	0.0182	0.0035	0.0032	0.0198	0.1469	0.014	0.0155	0.0078	0.0863	0.0162	0.0069	0.0027	0.004	0.1027	0.0895	0.0097	0.0084	0.0072	0.0242	0.0058	0.0115	0.1808
14	rs4271530	27231424	1.13	0.554827224596281	3.02	0.651294786134349	0.105278806202435	0.150438181088848	0.1348	0.0668	0.0056	0.0044	0.0182	0.0036	0.0032	0.0199	0.1469	0.014	0.0155	0.0079	0.0862	0.0163	0.007	0.0027	0.004	0.1026	0.0893	0.0097	0.0084	0.0072	0.0243	0.0059	0.0115	0.1805
14	rs11848192	27236682	1.13	0.554827224596281	3.02	0.651294786134349	0.0672240394103963	0.202087527088295	0.1348	0.0669	0.0056	0.0041	0.0182	0.0036	0.0032	0.0199	0.1468	0.014	0.0155	0.0079	0.0863	0.0162	0.007	0.0027	0.004	0.1027	0.0894	0.0097	0.0086	0.0072	0.0243	0.006	0.0114	0.1802
14	rs191800091	27245961	1.14	0.507725131913635	3.02	0.651294786134349	0.0906474231463165	0.197386881057741	0.1344	0.0677	0.0063	0.0044	0.0184	0.0037	0.0033	0.0205	0.1465	0.0143	0.0156	0.0085	0.0848	0.0158	0.0076	0.0029	0.0043	0.1016	0.0878	0.0097	0.008	0.0078	0.0256	0.0072	0.0114	0.1779
14	rs72673166	27250541	1.14	0.507725131913635	3.02	0.651294786134349	0.0906958603546572	0.193136622072349	0.1344	0.0678	0.0063	0.0044	0.0184	0.0037	0.0033	0.0205	0.1464	0.0143	0.0156	0.0086	0.0847	0.0158	0.0077	0.0029	0.0043	0.1014	0.0878	0.0097	0.0079	0.0078	0.0256	0.0072	0.0114	0.1779
14	rs117497848	27251431	1.14	0.507725131913635	3.02	0.651294786134349	0.0912540654217185	0.184730818391062	0.1344	0.0678	0.0063	0.0044	0.0184	0.0037	0.0033	0.0205	0.1464	0.0143	0.0156	0.0086	0.0847	0.0158	0.0077	0.0029	0.0043	0.1014	0.0878	0.0097	0.0079	0.0078	0.0256	0.0072	0.0114	0.1778
14	rs8020664	27257994	1.14	0.507725131913635	2.85	1.10262356492582	0.0699152703974206	0.155102107123548	0.1345	0.0679	0.0063	0.0044	0.0184	0.0036	0.0033	0.0205	0.1465	0.0143	0.0157	0.0085	0.0847	0.0158	0.0077	0.0029	0.0041	0.1014	0.0876	0.0097	0.0079	0.0079	0.0256	0.0073	0.0114	0.1779
14	rs34357047	27259978	1.14	0.507725131913635	2.84	1.13388392478305	0.0748186159499828	0.157020324167368	0.1344	0.0679	0.0064	0.0044	0.0184	0.0037	0.0033	0.0206	0.1464	0.0144	0.0158	0.0085	0.0846	0.0158	0.0077	0.0029	0.0042	0.1015	0.0876	0.0097	0.0079	0.0079	0.0257	0.0073	0.0114	0.1778
14	rs1951082	27260043	1.14	0.507725131913635	2.84	1.13388392478305	0.0731179706018028	0.152621024875718	0.1344	0.0679	0.0064	0.0044	0.0184	0.0036	0.0033	0.0206	0.1464	0.0144	0.0158	0.0085	0.0846	0.0158	0.0077	0.0029	0.0042	0.1015	0.0877	0.0097	0.0079	0.0079	0.0257	0.0073	0.0113	0.1778
14	rs34595635	27264289	1.14	0.507725131913635	2.85	1.10262356492582	0.0829013789618039	0.257598741761976	0.134	0.0678	0.0064	0.0044	0.0184	0.0037	0.0033	0.0206	0.1464	0.0144	0.0159	0.0085	0.0845	0.0158	0.0078	0.003	0.0042	0.1016	0.0877	0.0097	0.0079	0.0079	0.0257	0.0074	0.0114	0.1776
14	rs77375133	27271124	1.14	0.507725131913635	2.85	1.10262356492582	0.115209470087316	0.448312653595519	0.1338	0.0679	0.0064	0.0044	0.0184	0.0037	0.0033	0.0207	0.1465	0.0144	0.0159	0.0085	0.0841	0.0158	0.0077	0.0031	0.0042	0.1016	0.0876	0.0098	0.0078	0.0079	0.0258	0.0074	0.0114	0.1775
14	rs1040814	27271491	1.14	0.507725131913635	2.85	1.10262356492582	0.112917787294407	0.453114997055582	0.1338	0.0679	0.0064	0.0044	0.0185	0.0037	0.0033	0.0207	0.1465	0.0143	0.0159	0.0085	0.0842	0.0158	0.0077	0.0031	0.0042	0.1016	0.0876	0.0098	0.0078	0.0079	0.0258	0.0074	0.0114	0.1775
14	rs118042172	27272084	1.14	0.507725131913635	2.85	1.10262356492582	0.173700743777337	0.619812838898811	0.1338	0.0677	0.0064	0.0044	0.0184	0.0036	0.0033	0.0207	0.1465	0.0144	0.0159	0.0085	0.0841	0.0159	0.0077	0.0031	0.0042	0.1015	0.0876	0.0098	0.0077	0.0079	0.0259	0.0074	0.0114	0.1775
14	rs66570305	27272685	1.14	0.507725131913635	2.83	1.16568278487026	0.221005447382095	0.749818405137349	0.1338	0.0677	0.0064	0.0043	0.0184	0.0036	0.0033	0.0208	0.1465	0.0144	0.0159	0.0085	0.0841	0.016	0.0077	0.0031	0.0042	0.1014	0.0876	0.0098	0.0076	0.0079	0.0259	0.0074	0.0114	0.1775
14	rs117724223	27279337	1.14	0.507725131913635	2.82	1.19802221324668	0.478881081143062	1.31455435843944	0.1337	0.0677	0.0064	0.0043	0.0185	0.0036	0.0033	0.0208	0.1464	0.0144	0.016	0.0085	0.0836	0.0158	0.0077	0.0031	0.0042	0.1014	0.0875	0.0098	0.0077	0.0079	0.026	0.0074	0.0114	0.1778
14	rs115923684	27283653	1.16	0.421630287221885	2.81	1.23090422469309	0.0594128484368138	0.521987741328566	0.1323	0.0661	0.0068	0.004	0.0191	0.0037	0.0038	0.0236	0.1428	0.015	0.0161	0.009	0.0804	0.0161	0.0078	0.0041	0.0045	0.1014	0.084	0.0092	0.0091	0.0083	0.0284	0.0079	0.0124	0.1793
14	rs2877804	27285048	1.13	0.554827224596281	2.8	1.26433078213629	0.171802004166757	0.600384968400536	0.1316	0.0653	0.0071	0.0039	0.0194	0.0037	0.004	0.0249	0.1411	0.0153	0.0162	0.0092	0.0788	0.0163	0.0077	0.0046	0.0047	0.1014	0.0824	0.009	0.0097	0.0084	0.0296	0.008	0.0129	0.1799
14	rs113934960	27293902	1.12	0.604706511137083	2.79	1.29830379804321	0.330568631934136	0.734769120196262	0.1313	0.065	0.0073	0.0038	0.0196	0.0037	0.0041	0.0253	0.1405	0.0154	0.0161	0.0092	0.0782	0.0164	0.0077	0.0047	0.0048	0.1013	0.0817	0.0089	0.01	0.0085	0.0301	0.008	0.0132	0.18
14	rs79354949	27296065	1.12	0.604706511137083	2.78	1.33282513578435	0.267249347089061	0.645503143873229	0.1313	0.065	0.0073	0.0038	0.0196	0.0037	0.0041	0.0253	0.1405	0.0154	0.0161	0.0092	0.0782	0.0164	0.0077	0.0047	0.0048	0.1013	0.0817	0.0089	0.01	0.0085	0.0301	0.008	0.0132	0.18
14	rs58263116	27296121	1.12	0.604706511137083	2.78	1.33282513578435	0.265695598600389	0.640840594738232	0.1313	0.065	0.0073	0.0038	0.0196	0.0037	0.0041	0.0253	0.1405	0.0154	0.0161	0.0092	0.0782	0.0164	0.0077	0.0047	0.0048	0.1013	0.0817	0.0089	0.01	0.0085	0.0301	0.008	0.0132	0.18
14	rs72675112	27298826	1.12	0.604706511137083	2.78	1.33282513578435	0.268670277711227	0.622992659857389	0.1314	0.065	0.0073	0.0039	0.0196	0.0037	0.0041	0.0254	0.1404	0.0154	0.0161	0.0092	0.0781	0.0164	0.0077	0.0047	0.0048	0.1013	0.0817	0.0089	0.01	0.0085	0.0301	0.008	0.0132	0.18
14	rs17594686	27302005	1.12	0.604706511137083	2.78	1.33282513578435	0.262784218861771	0.634297213320199	0.1314	0.065	0.0073	0.0039	0.0196	0.0037	0.0041	0.0254	0.1404	0.0154	0.0161	0.0092	0.0781	0.0164	0.0077	0.0047	0.0048	0.1013	0.0817	0.0089	0.01	0.0085	0.0302	0.008	0.0132	0.18
14	rs1956816	27305789	1.12	0.604706511137083	2.78	1.33282513578435	0.186693822817562	0.542731565370679	0.1314	0.0649	0.0073	0.0039	0.0197	0.0037	0.0041	0.0254	0.1403	0.0154	0.0161	0.0091	0.078	0.0164	0.0077	0.0047	0.0048	0.1014	0.0817	0.0089	0.0101	0.0086	0.0302	0.0081	0.0133	0.18
14	rs35928452	27307096	1.12	0.604706511137083	2.79	1.29830379804321	0.196234166492383	0.593369921204122	0.1314	0.0649	0.0073	0.0039	0.0197	0.0037	0.0042	0.0254	0.1403	0.0154	0.0161	0.0091	0.078	0.0164	0.0077	0.0047	0.0048	0.1013	0.0818	0.0089	0.0101	0.0086	0.0302	0.0081	0.0132	0.18
14	rs4127782	27326991	1.11	0.657414555049712	2.79	1.29830379804321	0.104006967983049	0.416127518445292	0.1316	0.0643	0.0074	0.004	0.0198	0.0038	0.0043	0.0256	0.1401	0.0153	0.0161	0.009	0.0781	0.0164	0.0077	0.0048	0.0048	0.1007	0.0823	0.0089	0.0101	0.0087	0.0304	0.0081	0.0133	0.1798
14	rs1956061	27331110	1.11	0.657414555049712	2.8	1.26433078213629	0.100171656447005	0.424113247561946	0.1316	0.0642	0.0074	0.004	0.0198	0.0038	0.0043	0.0256	0.1401	0.0153	0.0161	0.009	0.0782	0.0164	0.0077	0.0048	0.0048	0.1007	0.0824	0.0089	0.0101	0.0087	0.0304	0.0081	0.0133	0.1798
14	rs17511079	27333217	1.11	0.657414555049712	2.83	1.16568278487026	0.102352255516496	0.456324046283904	0.1316	0.0642	0.0074	0.004	0.0198	0.0038	0.0043	0.0256	0.1401	0.0153	0.0161	0.009	0.0782	0.0164	0.0077	0.0048	0.0048	0.1007	0.0824	0.0089	0.0101	0.0087	0.0304	0.0081	0.0133	0.1798
14	rs1080005	27336797	1.11	0.657414555049712	2.88	1.01205197621114	0.10081758019774	0.441399942218736	0.1315	0.0642	0.0074	0.004	0.0198	0.0038	0.0043	0.0256	0.1401	0.0153	0.0161	0.009	0.0782	0.0164	0.0077	0.0048	0.0048	0.1006	0.0824	0.0089	0.0101	0.0087	0.0304	0.0082	0.0133	0.1797
14	rs78893322	27339927	1.11	0.657414555049712	2.93	0.871659766409689	0.0852558634117956	0.430030526005735	0.1317	0.064	0.0075	0.004	0.02	0.0038	0.0043	0.0258	0.1396	0.0152	0.0162	0.009	0.0783	0.0165	0.0078	0.0048	0.0048	0.1001	0.0824	0.009	0.0101	0.0088	0.0308	0.0082	0.0134	0.1794
14	rs77662617	27342001	1.11	0.657414555049712	2.93	0.871659766409689	0.0862141497850172	0.424638333008418	0.1317	0.064	0.0075	0.004	0.02	0.0038	0.0043	0.0258	0.1396	0.0152	0.0162	0.009	0.0783	0.0166	0.0078	0.0048	0.0048	0.1	0.0823	0.009	0.0101	0.0088	0.0308	0.0082	0.0134	0.1794
14	rs1950587	27348232	1.11	0.657414555049712	2.93	0.871659766409689	0.0819895258868419	0.400668508683093	0.1317	0.064	0.0076	0.004	0.02	0.0038	0.0043	0.0258	0.1395	0.0152	0.0162	0.009	0.0783	0.0166	0.0078	0.0048	0.0048	0.0999	0.0824	0.0089	0.0101	0.0088	0.0309	0.0082	0.0134	0.1793
14	rs73609709	27352379	1.11	0.657414555049712	2.93	0.871659766409689	0.0828327661039107	0.404291502769895	0.1317	0.064	0.0076	0.004	0.02	0.0038	0.0043	0.0258	0.1395	0.0152	0.0162	0.009	0.0783	0.0166	0.0078	0.0048	0.0048	0.0999	0.0824	0.0089	0.0101	0.0088	0.0309	0.0082	0.0134	0.1793
14	rs61973678	27356217	1.11	0.657414555049712	2.94	0.845143312120842	0.083107435523993	0.4020907599526	0.1317	0.064	0.0076	0.004	0.02	0.0038	0.0043	0.0258	0.1396	0.0152	0.0162	0.009	0.0783	0.0166	0.0078	0.0048	0.0048	0.0999	0.0824	0.0089	0.0101	0.0088	0.0309	0.0082	0.0134	0.1793
14	rs117256286	27368132	1.11	0.657414555049712	2.94	0.845143312120842	0.0846285198125489	0.396538947424643	0.1317	0.064	0.0076	0.004	0.02	0.0038	0.0043	0.0258	0.1396	0.0152	0.0162	0.009	0.0783	0.0166	0.0078	0.0049	0.0047	0.0999	0.0823	0.0089	0.0101	0.0088	0.0309	0.0082	0.0134	0.1793
14	rs12887210	27376899	1.11	0.657414555049712	3.03	0.629303794260587	0.0790482708160455	0.404032420911187	0.1316	0.064	0.0077	0.004	0.02	0.0038	0.0043	0.0257	0.1396	0.0152	0.0162	0.0091	0.0782	0.0167	0.0078	0.0049	0.0047	0.0998	0.0823	0.009	0.0102	0.0089	0.031	0.0082	0.0134	0.1791
14	rs61973685	27376942	1.11	0.657414555049712	3.03	0.629303794260587	0.0792703661145363	0.406365794144653	0.1316	0.064	0.0077	0.004	0.02	0.0038	0.0043	0.0257	0.1396	0.0152	0.0162	0.0091	0.0782	0.0167	0.0078	0.0049	0.0047	0.0998	0.0823	0.009	0.0102	0.0089	0.031	0.0082	0.0134	0.1791
14	rs2273384	27383568	1.11	0.657414555049712	3.03	0.629303794260587	0.0874156952008766	0.395637179245253	0.1315	0.064	0.0077	0.004	0.02	0.0038	0.0043	0.0258	0.1395	0.0153	0.0162	0.009	0.0781	0.0168	0.0078	0.0049	0.0047	0.0998	0.0823	0.009	0.0102	0.0089	0.031	0.0082	0.0134	0.1791
14	rs4983205	27392208	1.11	0.657414555049712	3.03	0.629303794260587	0.0829471410490531	0.390110222609675	0.1315	0.064	0.0077	0.004	0.02	0.0038	0.0043	0.0258	0.1396	0.0153	0.0162	0.009	0.0781	0.0168	0.0078	0.0049	0.0047	0.0997	0.0823	0.009	0.0102	0.0088	0.031	0.0082	0.0134	0.1791
14	rs11626383	27396676	1.11	0.657414555049712	3.03	0.629303794260587	0.0851627371833776	0.401185530752276	0.1315	0.064	0.0077	0.0041	0.02	0.0038	0.0043	0.0258	0.1396	0.0153	0.0162	0.009	0.0781	0.0168	0.0078	0.0049	0.0047	0.0997	0.0824	0.009	0.0102	0.0088	0.0311	0.0082	0.0134	0.179
14	rs17111920	27406892	1.11	0.657414555049712	3.04	0.607799794750251	0.0831303508856515	0.389212526305506	0.1316	0.0641	0.0076	0.0042	0.02	0.0039	0.0044	0.0258	0.1394	0.0154	0.0162	0.009	0.0781	0.0169	0.0079	0.005	0.0047	0.0995	0.0822	0.009	0.0103	0.0089	0.0313	0.0082	0.0134	0.1787
14	rs1028529	27407603	1.11	0.657414555049712	3.05	0.586779315918157	0.0809713961838994	0.388699814719388	0.1315	0.0641	0.0076	0.0041	0.02	0.0039	0.0044	0.0258	0.1393	0.0154	0.0162	0.009	0.0781	0.0169	0.0079	0.0049	0.0047	0.0995	0.0822	0.009	0.0103	0.0089	0.0313	0.0082	0.0134	0.1787
14	rs117778982	27409533	1.11	0.657414555049712	3.05	0.586779315918157	0.0816265903481155	0.389340733504436	0.1316	0.0641	0.0076	0.0041	0.02	0.0039	0.0044	0.0259	0.1393	0.0155	0.0162	0.009	0.0781	0.0169	0.0079	0.0049	0.0047	0.0995	0.0823	0.009	0.0103	0.0089	0.0312	0.0082	0.0134	0.1787
14	rs61973689	27410650	1.11	0.657414555049712	3.05	0.586779315918157	0.0838888243868057	0.401314814892964	0.1316	0.0641	0.0076	0.0041	0.02	0.0038	0.0043	0.0259	0.1393	0.0155	0.0162	0.009	0.0781	0.0169	0.0079	0.0049	0.0047	0.0995	0.0823	0.009	0.0103	0.0089	0.0312	0.0082	0.0134	0.1786
14	rs17111975	27421440	1.1	0.712999886098274	3.06	0.566238797870229	0.101024823912523	0.406625284789071	0.1316	0.0642	0.0075	0.004	0.0201	0.0037	0.0042	0.0261	0.139	0.0156	0.0163	0.009	0.078	0.0171	0.0079	0.0048	0.0046	0.0995	0.0825	0.0091	0.0104	0.0089	0.0315	0.0082	0.0134	0.1783
14	rs72675176	27421974	1.1	0.712999886098274	3.07	0.546174590811499	0.109179294308292	0.418872063643265	0.1316	0.0642	0.0075	0.0037	0.0201	0.0037	0.0042	0.0261	0.139	0.0156	0.0163	0.009	0.078	0.0171	0.0079	0.0048	0.0046	0.0995	0.0825	0.0091	0.0104	0.0089	0.0315	0.0082	0.0134	0.1786
14	rs12882401	27435381	1.1	0.712999886098274	3.07	0.546174590811499	0.114255822828083	0.448978836297276	0.1316	0.0642	0.0074	0.0037	0.0201	0.0036	0.0042	0.0261	0.1389	0.0156	0.0163	0.009	0.0782	0.0171	0.0079	0.0048	0.0045	0.0993	0.0827	0.0094	0.0104	0.0089	0.0317	0.0081	0.0133	0.1785
14	rs10483329	27437764	1.1	0.712999886098274	3.11	0.470604638115432	0.123278052084994	0.46396931963904	0.1316	0.0642	0.0074	0.0037	0.0201	0.0036	0.0042	0.0261	0.1388	0.0156	0.0163	0.009	0.0782	0.0171	0.0079	0.0048	0.0045	0.0993	0.0828	0.0094	0.0104	0.0089	0.0317	0.0081	0.0133	0.1785
14	rs4981634	27453928	1.11	0.657414555049712	3.13	0.435575753324506	0.209951073191156	0.553529584155357	0.132	0.0642	0.0071	0.0033	0.0203	0.0033	0.0039	0.0262	0.1388	0.0157	0.0163	0.0089	0.0789	0.017	0.0078	0.0047	0.0043	0.0988	0.083	0.0094	0.0105	0.0088	0.032	0.0079	0.0132	0.1791
14	rs74841697	27462277	1.11	0.657414555049712	3.13	0.435575753324506	0.26876209071637	0.734018417871888	0.1323	0.0643	0.0069	0.0032	0.0204	0.0032	0.0037	0.0262	0.1387	0.0157	0.0162	0.0088	0.0788	0.0171	0.0077	0.0047	0.004	0.099	0.0834	0.0094	0.0106	0.0087	0.0322	0.0077	0.0131	0.1793
14	rs78046629	27462601	1.11	0.657414555049712	3.17	0.370859203571921	0.272124877807514	0.754044128658519	0.1323	0.0643	0.0069	0.0032	0.0204	0.0032	0.0037	0.0262	0.1387	0.0157	0.0162	0.0088	0.0788	0.017	0.0077	0.0047	0.004	0.099	0.0834	0.0094	0.0106	0.0087	0.0322	0.0077	0.0131	0.1793
14	rs140577639	27463114	1.11	0.657414555049712	3.17	0.370859203571921	0.27267982715075	0.75510136747214	0.1323	0.0643	0.0069	0.0032	0.0204	0.0032	0.0037	0.0262	0.1387	0.0157	0.0162	0.0088	0.0788	0.017	0.0077	0.0047	0.0039	0.099	0.0835	0.0094	0.0106	0.0087	0.0322	0.0077	0.0131	0.1792
14	rs12887989	27466461	1.11	0.657414555049712	3.17	0.370859203571921	0.242502255682374	0.728468484852876	0.1323	0.0643	0.0068	0.0032	0.0205	0.0032	0.0037	0.0262	0.1387	0.0157	0.0162	0.0088	0.0788	0.017	0.0077	0.0047	0.0039	0.099	0.0835	0.0094	0.0106	0.0087	0.0323	0.0077	0.0131	0.1792
14	rs2018995	27469609	1.12	0.604706511137083	3.18	0.355766254763284	0.791933269703291	1.01340177791834	0.1333	0.0653	0.0061	0.0026	0.0212	0.0029	0.0035	0.0264	0.136	0.0155	0.017	0.0085	0.0774	0.0171	0.0077	0.0049	0.0034	0.0988	0.0861	0.0089	0.0107	0.0089	0.0334	0.0078	0.0122	0.1796
14	rs12587256	27471056	1.11	0.657414555049712	3.19	0.341098255896361	0.864896714657049	1.01356221068497	0.1332	0.0656	0.006	0.0025	0.0216	0.0029	0.0034	0.0265	0.1355	0.0155	0.0173	0.0083	0.0772	0.0174	0.0077	0.0048	0.0033	0.0989	0.0864	0.0087	0.0107	0.0089	0.0337	0.0077	0.0121	0.1796
14	rs17112072	27473374	1.11	0.657414555049712	3.19	0.341098255896361	0.875102399918042	1.07584514518592	0.1332	0.0656	0.006	0.0025	0.0216	0.0029	0.0034	0.0265	0.1356	0.0155	0.0173	0.0083	0.0772	0.0174	0.0077	0.0048	0.0033	0.099	0.0864	0.0087	0.0107	0.0089	0.0337	0.0077	0.0121	0.1796
14	rs1569946	27479416	1.11	0.657414555049712	3.19	0.341098255896361	0.805677705880478	0.929394149995816	0.1332	0.0656	0.006	0.0025	0.0216	0.0029	0.0034	0.0266	0.1356	0.0155	0.0174	0.0083	0.0772	0.0175	0.0077	0.0048	0.0032	0.099	0.0865	0.0087	0.0107	0.0089	0.0338	0.0077	0.0121	0.1793
14	rs74532124	27479798	1.11	0.657414555049712	3.19	0.341098255896361	0.812509492289288	0.944086859526392	0.1332	0.0656	0.006	0.0025	0.0217	0.0029	0.0034	0.0266	0.1356	0.0155	0.0174	0.0083	0.077	0.0175	0.0077	0.0048	0.0032	0.099	0.0865	0.0087	0.0107	0.0089	0.0338	0.0077	0.0121	0.1793
14	rs72677204	27486333	1.11	0.657414555049712	3.19	0.341098255896361	0.811565700132989	0.92214379570619	0.1335	0.0655	0.0061	0.0025	0.0217	0.0028	0.0034	0.0266	0.1355	0.0156	0.0175	0.0083	0.0771	0.0175	0.0077	0.0048	0.0032	0.0988	0.0866	0.0086	0.0107	0.0089	0.0339	0.0078	0.0121	0.1791
14	rs1956047	27487516	1.11	0.657414555049712	3.2	0.326850259155197	0.800042632648595	0.91238960214996	0.1335	0.0655	0.0061	0.0025	0.0217	0.0028	0.0034	0.0266	0.1355	0.0156	0.0175	0.0083	0.0771	0.0175	0.0077	0.0048	0.0032	0.0988	0.0866	0.0086	0.0107	0.0089	0.0339	0.0078	0.0121	0.1791
14	rs117186195	27492990	1.11	0.657414555049712	3.2	0.326850259155197	0.863927389051438	0.999462856111653	0.1334	0.0655	0.0061	0.0025	0.0217	0.0028	0.0034	0.0267	0.1356	0.0156	0.0175	0.0083	0.0771	0.0175	0.0077	0.0047	0.0032	0.0989	0.0866	0.0086	0.0107	0.0089	0.0339	0.0077	0.0121	0.1791
14	rs34176349	27498841	1.11	0.657414555049712	3.2	0.326850259155197	0.914855723139451	1.13340011499863	0.1334	0.0656	0.006	0.0024	0.0219	0.0027	0.0033	0.0268	0.1361	0.0155	0.0175	0.0082	0.0772	0.0174	0.0076	0.0046	0.003	0.0988	0.0865	0.0085	0.0106	0.0089	0.0341	0.0075	0.0121	0.1793
14	rs8011324	27506173	1.11	0.657414555049712	3.2	0.326850259155197	0.826485139666151	0.993546112355259	0.1333	0.0657	0.0059	0.0024	0.0219	0.0026	0.0032	0.0269	0.1367	0.0155	0.0175	0.0082	0.0771	0.0173	0.0076	0.0045	0.0029	0.0988	0.0864	0.0084	0.0105	0.009	0.0342	0.0077	0.0123	0.1794
14	rs34365249	27506378	1.11	0.657414555049712	3.2	0.326850259155197	0.830848661129834	1.00891164022283	0.1333	0.0657	0.0059	0.0024	0.0219	0.0026	0.0032	0.0269	0.1367	0.0155	0.0175	0.0082	0.0771	0.0173	0.0076	0.0045	0.0029	0.0987	0.0864	0.0084	0.0105	0.009	0.0342	0.0077	0.0123	0.1794
14	rs1998462	27508742	1.11	0.657414555049712	3.2	0.326850259155197	0.874128248814448	1.03413750958765	0.1333	0.0657	0.0059	0.0023	0.022	0.0025	0.0032	0.0268	0.1368	0.0155	0.0175	0.0082	0.0772	0.0172	0.0076	0.0044	0.0028	0.0987	0.0863	0.0084	0.0106	0.0089	0.0343	0.0077	0.0123	0.1793
14	rs72677213	27510454	1.11	0.657414555049712	3.2	0.326850259155197	0.954838949819266	1.1139361635374	0.1333	0.0657	0.0059	0.0023	0.022	0.0025	0.0032	0.0268	0.1369	0.0155	0.0175	0.0082	0.077	0.0172	0.0077	0.0044	0.0028	0.0987	0.0863	0.0084	0.0105	0.0089	0.0343	0.0077	0.0123	0.1793
14	rs4983215	27513211	1.11	0.657414555049712	3.2	0.326850259155197	0.963782630774832	1.12259736707026	0.1334	0.0657	0.0059	0.0023	0.022	0.0025	0.0032	0.0268	0.137	0.0155	0.0175	0.0082	0.0769	0.0172	0.0077	0.0044	0.0028	0.0987	0.0863	0.0084	0.0105	0.0089	0.0344	0.0077	0.0124	0.1793
14	rs75864941	27530735	1.11	0.657414555049712	3.2	0.326850259155197	1.17301658557414	1.30447211806473	0.1334	0.0657	0.0059	0.0023	0.022	0.0025	0.0032	0.0268	0.137	0.0155	0.0175	0.0082	0.0768	0.0172	0.0077	0.0043	0.0028	0.0986	0.0863	0.0084	0.0105	0.0089	0.0344	0.0077	0.0124	0.1794
14	rs10459560	27532293	1.12	0.604706511137083	3.2	0.326850259155197	0.799573814112273	1.04752112965696	0.1339	0.0662	0.0058	0.0025	0.0219	0.0025	0.003	0.0268	0.1376	0.0152	0.0171	0.0081	0.0763	0.0174	0.0075	0.0039	0.0029	0.0984	0.0861	0.0084	0.0105	0.009	0.0345	0.0079	0.0127	0.1797
14	rs11622139	27540316	1.11	0.657414555049712	3.2	0.326850259155197	0.628504705863311	1.39346784849493	0.1327	0.068	0.0059	0.0025	0.0207	0.0028	0.0032	0.028	0.1426	0.0138	0.0162	0.0079	0.0732	0.0173	0.0081	0.0026	0.0028	0.1019	0.0842	0.0078	0.0105	0.0086	0.0341	0.0077	0.0129	0.1796
14	rs74391073	27541103	1.11	0.657414555049712	3.21	0.313017210102667	0.599889337831263	1.37345606434566	0.1327	0.068	0.0059	0.0025	0.0207	0.0028	0.0031	0.028	0.1425	0.0139	0.0163	0.0079	0.0732	0.0174	0.0081	0.0026	0.0028	0.1019	0.0842	0.0078	0.0105	0.0086	0.0341	0.0077	0.0129	0.1796
14	rs74043133	27543074	1.11	0.657414555049712	3.23	0.286575202599778	0.485884354630044	1.21600136674638	0.1326	0.068	0.006	0.0025	0.0209	0.0028	0.003	0.0279	0.1426	0.0139	0.0163	0.0079	0.0732	0.0174	0.0081	0.0026	0.0028	0.102	0.0842	0.0078	0.0105	0.0086	0.0341	0.0077	0.013	0.1795
14	rs4592577	27546796	1.11	0.657414555049712	3.23	0.286575202599778	0.404795577243635	1.06741408490203	0.1328	0.0681	0.006	0.0025	0.0209	0.0028	0.003	0.0279	0.1426	0.0138	0.0163	0.0079	0.0731	0.0174	0.0081	0.0026	0.0028	0.1021	0.084	0.0078	0.0105	0.0085	0.0342	0.0077	0.013	0.1796
14	rs77470802	27547598	1.11	0.657414555049712	3.23	0.286575202599778	0.428027723635173	1.09648806286145	0.1327	0.0681	0.006	0.0025	0.0209	0.0028	0.003	0.0279	0.1425	0.0138	0.0163	0.0078	0.0729	0.0174	0.0081	0.0026	0.0028	0.1025	0.0839	0.0078	0.0105	0.0085	0.0341	0.0077	0.013	0.1798
14	rs61976167	27547699	1.11	0.657414555049712	3.23	0.286575202599778	0.416301979302141	1.0771433295657	0.1327	0.0679	0.0061	0.0025	0.0209	0.0029	0.0031	0.0279	0.1425	0.0138	0.0163	0.0078	0.0729	0.0174	0.0081	0.0026	0.0028	0.1025	0.0839	0.0078	0.0104	0.0085	0.0341	0.0078	0.0129	0.18
14	rs79087392	27561473	1.1	0.712999886098274	3.23	0.286575202599778	0.241591692415804	0.840997689749376	0.1329	0.0688	0.0064	0.0023	0.0203	0.0027	0.0029	0.0278	0.1449	0.0134	0.0162	0.0075	0.0728	0.0173	0.008	0.0023	0.0027	0.1018	0.0839	0.0081	0.0099	0.0081	0.0332	0.0076	0.0134	0.181
14	rs10150989	27564069	1.1	0.712999886098274	3.22	0.299593947381755	0.226693767393121	0.829422295009096	0.1329	0.0688	0.0064	0.0023	0.0203	0.0027	0.0029	0.0278	0.1449	0.0134	0.0163	0.0075	0.0728	0.0173	0.008	0.0023	0.0027	0.1018	0.0838	0.0081	0.01	0.0081	0.0331	0.0076	0.0134	0.1811
14	rs79609364	27565065	1.09	0.771508143262462	3.22	0.299593947381755	0.234588184788933	0.899521037866001	0.1329	0.0693	0.0064	0.0023	0.0202	0.0027	0.0027	0.0279	0.145	0.0134	0.0162	0.0075	0.0726	0.0172	0.008	0.0022	0.0026	0.1017	0.0838	0.0082	0.0099	0.0081	0.033	0.0076	0.0134	0.1814
14	rs4981639	27566943	1.09	0.771508143262462	3.22	0.299593947381755	0.249193269320971	0.899364332054044	0.1329	0.0696	0.0064	0.0022	0.0202	0.0026	0.0025	0.028	0.145	0.0134	0.0161	0.0075	0.0725	0.0172	0.0082	0.0022	0.0026	0.1016	0.0838	0.0082	0.0099	0.0081	0.0329	0.0076	0.0134	0.1815
14	rs73593785	27573081	1.09	0.771508143262462	3.22	0.299593947381755	0.235825884878435	0.877012713973667	0.1329	0.0696	0.0064	0.0022	0.0202	0.0026	0.0025	0.0279	0.145	0.0134	0.0162	0.0075	0.0724	0.0172	0.0082	0.0022	0.0026	0.1016	0.0838	0.0082	0.0099	0.0081	0.0329	0.0076	0.0135	0.1816
14	rs61976179	27574366	1.09	0.771508143262462	3.21	0.313017210102667	0.232886927700758	0.872182430564662	0.1329	0.0697	0.0064	0.0022	0.0202	0.0026	0.0025	0.0279	0.1451	0.0134	0.0163	0.0075	0.0724	0.0172	0.0082	0.0022	0.0026	0.1016	0.0838	0.0082	0.0099	0.0081	0.0329	0.0076	0.0135	0.1814
14	rs7154370	27586279	1.09	0.771508143262462	3.21	0.313017210102667	0.271570538835486	0.922931328098325	0.1335	0.0701	0.0065	0.0022	0.02	0.0027	0.0024	0.0285	0.1453	0.0134	0.016	0.0077	0.0724	0.0169	0.0083	0.0018	0.0026	0.1006	0.0841	0.0084	0.0097	0.0082	0.0324	0.0076	0.0141	0.181
14	rs112660291	27588622	1.09	0.771508143262462	3.22	0.299593947381755	0.291238907336937	0.957714076240278	0.1334	0.07	0.0065	0.0022	0.02	0.0027	0.0024	0.0286	0.1454	0.0134	0.016	0.0078	0.0723	0.0169	0.0083	0.0018	0.0026	0.1004	0.0841	0.0084	0.0096	0.0082	0.0325	0.0077	0.0141	0.1811
14	rs2181465	27594541	1.09	0.771508143262462	3.23	0.286575202599778	0.3025708873527	0.959142400212376	0.1338	0.07	0.0066	0.0022	0.02	0.0027	0.0024	0.0286	0.1456	0.0134	0.016	0.0079	0.072	0.0169	0.0083	0.0018	0.0026	0.1003	0.0837	0.0084	0.0096	0.0082	0.0324	0.0077	0.0141	0.1813
14	rs7157187	27595190	1.09	0.771508143262462	3.24	0.273955600409011	0.326074861621021	1.00426518395086	0.1338	0.07	0.0066	0.0022	0.02	0.0027	0.0024	0.0286	0.1456	0.0134	0.016	0.0079	0.0719	0.0169	0.0083	0.0018	0.0025	0.1002	0.0837	0.0084	0.0096	0.0083	0.0324	0.0077	0.0141	0.1813
14	rs72660677	27597998	1.09	0.771508143262462	3.23	0.286575202599778	0.340692697621358	1.0256084844132	0.134	0.07	0.0065	0.0022	0.02	0.0027	0.0024	0.0287	0.1458	0.0133	0.016	0.0079	0.0719	0.0169	0.0083	0.0018	0.0025	0.0999	0.0836	0.0083	0.0096	0.0083	0.0324	0.0078	0.0141	0.1814
14	rs8021611	27613621	1.09	0.771508143262462	3.23	0.286575202599778	0.348653141250126	1.12946965972113	0.135	0.0699	0.0065	0.0023	0.0199	0.0027	0.0022	0.0288	0.1463	0.0131	0.0159	0.0082	0.0715	0.0167	0.0081	0.0018	0.0025	0.0986	0.0837	0.0081	0.0095	0.0085	0.0325	0.0082	0.0142	0.1817
14	rs10459561	27621324	1.09	0.771508143262462	3.24	0.273955600409011	0.360021494972343	1.12816006144588	0.1351	0.0698	0.0065	0.0022	0.0199	0.0027	0.0022	0.0289	0.1464	0.013	0.0159	0.0082	0.0714	0.0167	0.0082	0.0018	0.0025	0.0983	0.0838	0.0081	0.0096	0.0084	0.0325	0.0082	0.0143	0.1817
14	rs113562140	27622585	1.09	0.771508143262462	3.24	0.273955600409011	0.367776693221459	1.1340554325634	0.1351	0.0698	0.0065	0.0022	0.0199	0.0027	0.0022	0.0288	0.1464	0.013	0.0159	0.0082	0.0714	0.0167	0.0082	0.0018	0.0025	0.0983	0.0838	0.0081	0.0096	0.0084	0.0325	0.0082	0.0143	0.1817
14	rs76311719	27623344	1.09	0.771508143262462	3.24	0.273955600409011	0.372230624605145	1.12848743502862	0.1351	0.0698	0.0065	0.0022	0.0199	0.0027	0.0022	0.0288	0.1464	0.013	0.0159	0.0082	0.0714	0.0167	0.0082	0.0018	0.0025	0.0982	0.0838	0.0081	0.0096	0.0084	0.0325	0.0081	0.0143	0.1818
14	rs61973570	27625908	1.09	0.771508143262462	3.24	0.273955600409011	0.376273499449154	1.12570531245762	0.1352	0.0699	0.0065	0.0022	0.0199	0.0027	0.0022	0.0288	0.1465	0.013	0.0158	0.0082	0.0714	0.0166	0.0082	0.0018	0.0025	0.0981	0.0838	0.0081	0.0095	0.0084	0.0325	0.0081	0.0143	0.1819
14	rs1245414	27628410	1.09	0.771508143262462	3.24	0.273955600409011	0.368318389761062	1.11181359850428	0.1352	0.0698	0.0065	0.0022	0.0199	0.0027	0.0022	0.0288	0.1465	0.013	0.0158	0.0082	0.0714	0.0166	0.0082	0.0018	0.0025	0.0981	0.0838	0.0081	0.0095	0.0084	0.0325	0.0081	0.0143	0.1819
14	rs17434055	27629024	1.09	0.771508143262462	3.24	0.273955600409011	0.368155838019279	1.10838641233783	0.1352	0.0698	0.0065	0.0022	0.0199	0.0027	0.0022	0.0288	0.1465	0.013	0.0158	0.0082	0.0714	0.0166	0.0082	0.0018	0.0025	0.0981	0.0838	0.0081	0.0095	0.0084	0.0325	0.0081	0.0143	0.1819
14	rs72660692	27633644	1.09	0.771508143262462	3.23	0.286575202599778	0.374959859446877	1.1211257311021	0.1352	0.0698	0.0065	0.0022	0.0199	0.0027	0.0022	0.0288	0.1465	0.013	0.0158	0.0082	0.0714	0.0166	0.0082	0.0018	0.0025	0.0981	0.0838	0.0081	0.0095	0.0084	0.0325	0.0081	0.0143	0.1819
14	rs80175424	27649940	1.09	0.771508143262462	3.23	0.286575202599778	0.436190332164234	1.14799715767407	0.1354	0.0703	0.0062	0.0021	0.0201	0.0025	0.0022	0.029	0.1474	0.0129	0.0157	0.0084	0.0715	0.0164	0.0079	0.0017	0.0024	0.0967	0.0847	0.0082	0.009	0.0084	0.0321	0.0079	0.0141	0.1829
14	rs8016760	27660064	1.09	0.771508143262462	3.23	0.286575202599778	0.386422304220642	1.09958261127868	0.1355	0.0704	0.0061	0.0021	0.02	0.0025	0.0022	0.029	0.1476	0.0129	0.0157	0.0084	0.0716	0.0164	0.0079	0.0017	0.0024	0.0964	0.0849	0.0082	0.0089	0.0084	0.0321	0.0079	0.0141	0.1831
14	rs80003790	27660167	1.09	0.771508143262462	3.23	0.286575202599778	0.386366777450986	1.09746511454256	0.1355	0.0704	0.0061	0.0021	0.02	0.0025	0.0022	0.029	0.1476	0.0129	0.0157	0.0084	0.0716	0.0164	0.0079	0.0017	0.0024	0.0964	0.0849	0.0082	0.0089	0.0084	0.0321	0.0079	0.0141	0.1831
14	rs75768235	27660485	1.09	0.771508143262462	3.22	0.299593947381755	0.392107236401179	1.09762797212705	0.1355	0.0704	0.0061	0.0021	0.02	0.0024	0.0022	0.029	0.1476	0.0129	0.0157	0.0084	0.0716	0.0164	0.0079	0.0017	0.0024	0.0964	0.0848	0.0082	0.0089	0.0084	0.032	0.0079	0.0141	0.1831
14	rs72662314	27660889	1.09	0.771508143262462	3.22	0.299593947381755	0.395864272898959	1.10903905967688	0.1355	0.0704	0.0061	0.0021	0.02	0.0024	0.0022	0.029	0.1477	0.0129	0.0157	0.0084	0.0716	0.0164	0.0079	0.0017	0.0024	0.0964	0.0847	0.0082	0.0089	0.0084	0.032	0.0079	0.0141	0.1831
14	rs1245460	27663373	1.09	0.771508143262462	3.22	0.299593947381755	0.370869818721865	1.07698104055475	0.1356	0.0704	0.0061	0.0021	0.02	0.0025	0.0022	0.029	0.1477	0.0129	0.0157	0.0085	0.0717	0.0164	0.0079	0.0017	0.0024	0.0964	0.0846	0.0082	0.0089	0.0084	0.0321	0.0079	0.0141	0.1831
14	rs79744292	27665136	1.09	0.771508143262462	3.22	0.299593947381755	0.387144519797664	1.08461353998703	0.1355	0.0704	0.0061	0.0021	0.02	0.0024	0.0022	0.029	0.1478	0.0129	0.0157	0.0085	0.0717	0.0164	0.0079	0.0016	0.0024	0.0964	0.0847	0.0082	0.0089	0.0084	0.0321	0.0079	0.0141	0.183
14	rs17528845	27667078	1.09	0.771508143262462	3.21	0.313017210102667	0.399526412361593	1.08949057885527	0.1353	0.0704	0.0061	0.0021	0.02	0.0024	0.0022	0.029	0.1478	0.0129	0.0157	0.0085	0.0718	0.0164	0.008	0.0016	0.0024	0.0964	0.0847	0.0082	0.0089	0.0084	0.0321	0.0079	0.0141	0.1829
14	rs79252661	27668615	1.09	0.771508143262462	3.18	0.355766254763284	0.394853144909075	1.07827948024545	0.1353	0.0704	0.0061	0.0021	0.02	0.0025	0.0022	0.029	0.1478	0.0129	0.0157	0.0085	0.0718	0.0165	0.008	0.0016	0.0024	0.0964	0.0847	0.0082	0.0089	0.0084	0.0321	0.0079	0.0142	0.1829
14	rs7145050	27669536	1.09	0.771508143262462	3.17	0.370859203571921	0.389148062458313	1.06466047177005	0.1353	0.0704	0.0061	0.0021	0.02	0.0025	0.0022	0.029	0.1479	0.0129	0.0157	0.0085	0.0718	0.0165	0.008	0.0016	0.0024	0.0964	0.0847	0.0082	0.0089	0.0084	0.0321	0.0079	0.0142	0.1828
14	rs76783188	27672144	1.09	0.771508143262462	3.15	0.402339212139645	0.413711908821071	1.0743850369802	0.1353	0.0704	0.0061	0.0021	0.02	0.0024	0.0022	0.029	0.1478	0.013	0.0157	0.0085	0.0718	0.0165	0.008	0.0016	0.0025	0.0964	0.0848	0.0082	0.0089	0.0084	0.0321	0.0079	0.0142	0.1828
14	rs202930	27681534	1.09	0.771508143262462	3.15	0.402339212139645	0.490372258959736	1.08055245071665	0.1355	0.0709	0.0059	0.0021	0.0199	0.0024	0.0021	0.0293	0.1477	0.0129	0.0156	0.0086	0.0718	0.0165	0.008	0.0016	0.0025	0.0964	0.0852	0.0081	0.0088	0.0084	0.0319	0.0079	0.0142	0.1822
14	rs76711425	27681833	1.09	0.771508143262462	3.16	0.386381943985473	0.491059665017486	1.08006531058512	0.1355	0.0709	0.0059	0.0021	0.0199	0.0024	0.0021	0.0293	0.1478	0.0129	0.0156	0.0085	0.0718	0.0165	0.0079	0.0016	0.0025	0.0963	0.0852	0.0081	0.0088	0.0084	0.0319	0.0078	0.0142	0.1822
14	rs72662327	27689332	1.09	0.771508143262462	3.16	0.386381943985473	0.540257683290379	1.11769328916749	0.1356	0.0709	0.0059	0.0021	0.0199	0.0024	0.002	0.0293	0.1479	0.0129	0.0155	0.0085	0.0718	0.0165	0.008	0.0016	0.0025	0.0962	0.0853	0.0081	0.0088	0.0084	0.0319	0.0078	0.0142	0.182
14	rs17601445	27701359	1.1	0.712999886098274	3.16	0.386381943985473	0.57930542996327	1.15078920126863	0.1362	0.0708	0.0058	0.0021	0.0199	0.0025	0.002	0.0294	0.1483	0.0128	0.0154	0.0086	0.0719	0.0164	0.008	0.0016	0.0025	0.096	0.0855	0.008	0.0088	0.0084	0.0319	0.0078	0.0143	0.1815
14	rs12881335	27701866	1.1	0.712999886098274	3.15	0.402339212139645	0.572227076994987	1.14422164281923	0.1363	0.0708	0.0058	0.0021	0.0199	0.0025	0.002	0.0294	0.1484	0.0128	0.0154	0.0086	0.0719	0.0164	0.008	0.0016	0.0025	0.0959	0.0855	0.0079	0.0088	0.0084	0.0319	0.0078	0.0143	0.1814
14	rs76489459	27704523	1.1	0.712999886098274	3.15	0.402339212139645	0.59549938365333	1.15358246997736	0.1363	0.0708	0.0058	0.0021	0.0199	0.0025	0.002	0.0294	0.1484	0.0128	0.0153	0.0086	0.0719	0.0164	0.008	0.0016	0.0025	0.0959	0.0856	0.0079	0.0088	0.0084	0.0319	0.0078	0.0143	0.1814
14	rs17601577	27704700	1.1	0.712999886098274	3.15	0.402339212139645	0.597281004644503	1.15177492109077	0.1363	0.0708	0.0058	0.0021	0.0199	0.0025	0.002	0.0294	0.1484	0.0128	0.0153	0.0086	0.0719	0.0164	0.008	0.0016	0.0025	0.0959	0.0856	0.0079	0.0088	0.0084	0.0319	0.0078	0.0143	0.1814
14	rs117530047	27706256	1.1	0.712999886098274	3.15	0.402339212139645	0.59440422547915	1.15308945132867	0.1363	0.0708	0.0058	0.0021	0.0199	0.0025	0.002	0.0294	0.1484	0.0129	0.0153	0.0086	0.0719	0.0164	0.008	0.0016	0.0025	0.0959	0.0856	0.0079	0.0088	0.0084	0.0319	0.0078	0.0142	0.1814
14	rs1392590	27714462	1.1	0.712999886098274	3.15	0.402339212139645	0.536925693003207	1.10447201451108	0.1364	0.0707	0.0058	0.0021	0.02	0.0025	0.002	0.0294	0.1487	0.0129	0.0152	0.0085	0.072	0.0165	0.008	0.0016	0.0026	0.0957	0.0857	0.0078	0.0088	0.0084	0.0319	0.0078	0.0141	0.1814
14	rs17112407	27723800	1.1	0.712999886098274	3.15	0.402339212139645	1.68661517718556	1.20158342921868	0.1365	0.0682	0.0043	0.0024	0.0215	0.0018	0.0015	0.0308	0.1567	0.0122	0.0144	0.0081	0.0719	0.0149	0.0071	0.0015	0.0023	0.0922	0.0885	0.0076	0.0088	0.0084	0.031	0.0064	0.015	0.1821
14	rs35476026	27738160	1.1	0.712999886098274	3.15	0.402339212139645	1.56681392196675	1.02255419096616	0.1365	0.0681	0.0042	0.0024	0.0217	0.0018	0.0015	0.0307	0.1569	0.0123	0.0144	0.008	0.0719	0.0149	0.007	0.0015	0.0023	0.0921	0.0886	0.0076	0.0088	0.0083	0.031	0.0064	0.0151	0.1821
14	rs10483333	27738450	1.1	0.712999886098274	3.15	0.402339212139645	1.56100388688601	1.02480455451467	0.1365	0.0681	0.0042	0.0024	0.0217	0.0018	0.0015	0.0307	0.1569	0.0123	0.0144	0.008	0.0719	0.0149	0.007	0.0015	0.0023	0.0921	0.0886	0.0076	0.0088	0.0083	0.031	0.0064	0.0151	0.1821
14	rs202978	27740521	1.1	0.712999886098274	3.15	0.402339212139645	1.32356026684791	1.03349334118848	0.1366	0.0681	0.0042	0.0024	0.0217	0.0018	0.0015	0.0307	0.1569	0.0123	0.0145	0.008	0.0721	0.015	0.007	0.0015	0.0023	0.0923	0.0888	0.0076	0.0088	0.0083	0.0311	0.0064	0.014	0.1824
14	rs12888561	27742425	1.1	0.712999886098274	3.15	0.402339212139645	1.25956982749127	0.9836468517121	0.1366	0.0681	0.0042	0.0024	0.0217	0.0018	0.0015	0.0308	0.157	0.0123	0.0145	0.008	0.0721	0.015	0.007	0.0015	0.0023	0.0922	0.0888	0.0076	0.0088	0.0083	0.0311	0.0064	0.014	0.1824
14	rs17602712	27748306	1.09	0.771508143262462	3.15	0.402339212139645	1.24296689628829	0.984284932895038	0.1365	0.0679	0.0042	0.0025	0.0218	0.0018	0.0015	0.0308	0.1573	0.0123	0.0144	0.008	0.0725	0.0148	0.0067	0.0015	0.0024	0.0921	0.089	0.0075	0.0088	0.0084	0.031	0.0063	0.014	0.1825
14	rs11849415	27750711	1.09	0.771508143262462	3.15	0.402339212139645	1.07295210801985	0.811278773290315	0.1363	0.0674	0.0043	0.0026	0.0218	0.002	0.0016	0.031	0.1579	0.0122	0.0144	0.0079	0.0728	0.0146	0.0065	0.0016	0.0025	0.0923	0.089	0.0075	0.0087	0.0085	0.0309	0.006	0.0138	0.1824
14	rs75124763	27750890	1.09	0.771508143262462	3.16	0.386381943985473	1.05894828208024	0.815115679884186	0.1363	0.0675	0.0043	0.0026	0.0218	0.002	0.0016	0.031	0.1581	0.0122	0.0144	0.0079	0.0729	0.0145	0.0065	0.0016	0.0025	0.0922	0.0892	0.0075	0.0087	0.0086	0.0308	0.006	0.0137	0.1821
14	rs111503271	27751193	1.09	0.771508143262462	3.16	0.386381943985473	1.06343202388793	0.817266013719194	0.1363	0.0675	0.0043	0.0026	0.0218	0.002	0.0016	0.0309	0.1583	0.0122	0.0144	0.0079	0.0731	0.0145	0.0065	0.0016	0.0025	0.0921	0.0892	0.0075	0.0087	0.0086	0.0308	0.0059	0.0137	0.1821
14	rs72662359	27762433	1.09	0.771508143262462	3.16	0.386381943985473	0.964374461822718	0.726670505542486	0.1365	0.0678	0.0043	0.0027	0.0219	0.0019	0.0017	0.0304	0.1599	0.0122	0.0146	0.0076	0.0749	0.0141	0.0061	0.0016	0.0026	0.0906	0.0896	0.0074	0.0085	0.0086	0.0304	0.0054	0.0134	0.1818
14	rs60496714	27771170	1.09	0.771508143262462	3.16	0.386381943985473	0.866675007614678	0.64404525498558	0.1366	0.0679	0.0043	0.0028	0.0219	0.0019	0.0017	0.0303	0.1602	0.0122	0.0147	0.0076	0.0751	0.0141	0.0061	0.0016	0.0026	0.0904	0.0897	0.0074	0.0085	0.0087	0.0304	0.0053	0.0134	0.1818
14	rs1672669	27771297	1.09	0.771508143262462	3.16	0.386381943985473	0.864654340070523	0.641422984042132	0.1368	0.0679	0.0043	0.0028	0.022	0.0019	0.0017	0.0303	0.16	0.0122	0.0147	0.0076	0.0753	0.0141	0.0061	0.0016	0.0026	0.0904	0.0894	0.0074	0.0085	0.0087	0.0304	0.0053	0.0134	0.1817
14	rs17603025	27772450	1.09	0.771508143262462	3.16	0.386381943985473	0.884053451487675	0.644482541392374	0.1368	0.0679	0.0043	0.0028	0.022	0.0019	0.0017	0.0303	0.16	0.0122	0.0147	0.0077	0.0753	0.0141	0.0061	0.0016	0.0026	0.0904	0.0894	0.0074	0.0085	0.0087	0.0304	0.0053	0.0134	0.1817
14	rs75857511	27779991	1.09	0.771508143262462	3.17	0.370859203571921	0.894763368208744	0.642296798353956	0.1367	0.0679	0.0043	0.0028	0.0219	0.0019	0.0017	0.0303	0.1601	0.0122	0.0147	0.0076	0.0753	0.0141	0.006	0.0016	0.0026	0.0903	0.0894	0.0074	0.0085	0.0086	0.0304	0.0053	0.0133	0.1819
14	rs396419	27784439	1.09	0.771508143262462	3.17	0.370859203571921	0.83013395715322	0.603828068892344	0.1365	0.0679	0.0043	0.0028	0.0219	0.0019	0.0017	0.0302	0.1605	0.0122	0.0148	0.0076	0.0755	0.0141	0.006	0.0017	0.0026	0.0903	0.0893	0.0074	0.0085	0.0086	0.0304	0.0052	0.0133	0.1822
14	rs72662378	27799924	1.09	0.771508143262462	3.19	0.341098255896361	0.729033949688463	0.477055560307352	0.1357	0.0679	0.0042	0.0027	0.0219	0.0018	0.0017	0.0299	0.1616	0.0124	0.0151	0.0077	0.0762	0.0144	0.0058	0.0016	0.0026	0.0891	0.0895	0.0072	0.0084	0.0086	0.0301	0.0048	0.0133	0.1829
14	rs2877832	27800177	1.09	0.771508143262462	3.19	0.341098255896361	0.723266216458519	0.475296250137406	0.1357	0.0678	0.0042	0.0027	0.0219	0.0018	0.0017	0.0299	0.1616	0.0124	0.0151	0.0077	0.0763	0.0145	0.0058	0.0016	0.0026	0.0891	0.0895	0.0072	0.0084	0.0086	0.0301	0.0048	0.0133	0.183
14	rs118147962	27803360	1.09	0.771508143262462	3.19	0.341098255896361	0.716773834363799	0.468141202009075	0.1356	0.0679	0.0042	0.0027	0.0219	0.0018	0.0017	0.0298	0.1617	0.0125	0.0151	0.0077	0.0762	0.0144	0.0058	0.0017	0.0026	0.089	0.0895	0.0072	0.0084	0.0085	0.0301	0.0048	0.0133	0.183
14	rs17112552	27815116	1.09	0.771508143262462	3.19	0.341098255896361	0.651364448499781	0.449645280655943	0.1353	0.0679	0.0042	0.0027	0.0218	0.0018	0.0017	0.0297	0.162	0.0125	0.0152	0.0077	0.0763	0.0145	0.0058	0.0017	0.0026	0.0889	0.0896	0.0072	0.0084	0.0084	0.03	0.0047	0.0133	0.1832
14	rs10133202	27824645	1.09	0.771508143262462	3.2	0.326850259155197	0.627522305037841	0.455922589071036	0.1351	0.0679	0.0042	0.0027	0.0218	0.0018	0.0017	0.0297	0.1621	0.0125	0.0153	0.0078	0.0765	0.0145	0.0058	0.0016	0.0026	0.0887	0.0898	0.0072	0.0084	0.0084	0.03	0.0047	0.0133	0.1833
14	rs116918243	27844850	1.09	0.771508143262462	3.2	0.326850259155197	0.535295927360658	0.368094852122376	0.1342	0.0677	0.0043	0.0027	0.0217	0.0018	0.0017	0.0295	0.1632	0.0127	0.0156	0.0079	0.0769	0.0145	0.0056	0.0018	0.0025	0.089	0.0898	0.0071	0.0082	0.0083	0.0294	0.0045	0.0133	0.1833
14	rs72664139	27864638	1.09	0.771508143262462	3.19	0.341098255896361	0.524146851362197	0.364439787967224	0.1341	0.0677	0.0043	0.0027	0.0217	0.0018	0.0017	0.0295	0.1634	0.0127	0.0156	0.0079	0.077	0.0145	0.0055	0.0018	0.0025	0.089	0.0898	0.0071	0.0081	0.0083	0.0294	0.0044	0.0133	0.1834
14	rs10148634	27864781	1.09	0.771508143262462	3.2	0.326850259155197	0.524017866693886	0.365950976306509	0.1341	0.0677	0.0043	0.0027	0.0217	0.0018	0.0017	0.0295	0.1634	0.0127	0.0156	0.0079	0.077	0.0145	0.0055	0.0018	0.0025	0.0891	0.0898	0.0071	0.0081	0.0083	0.0294	0.0044	0.0133	0.1834
14	rs12880917	27865330	1.09	0.771508143262462	3.2	0.326850259155197	0.523437622604616	0.361171639010053	0.1341	0.0677	0.0043	0.0027	0.0217	0.0018	0.0017	0.0295	0.1634	0.0127	0.0156	0.0079	0.077	0.0145	0.0055	0.0018	0.0025	0.089	0.0898	0.0071	0.0081	0.0083	0.0294	0.0044	0.0133	0.1834
14	rs10498287	27867786	1.09	0.771508143262462	3.2	0.326850259155197	0.488437523976782	0.366203013095	0.1339	0.0676	0.0043	0.0027	0.0217	0.0018	0.0017	0.0295	0.1636	0.0127	0.0157	0.0078	0.0771	0.0145	0.0055	0.0019	0.0025	0.0891	0.0898	0.007	0.0083	0.0083	0.0294	0.0044	0.0133	0.1832
14	rs977142	27869441	1.09	0.771508143262462	3.2	0.326850259155197	0.46307640607721	0.367337785812469	0.1338	0.0676	0.0043	0.0026	0.0217	0.002	0.0017	0.0295	0.1637	0.0127	0.0157	0.0078	0.0772	0.0144	0.0055	0.0019	0.0025	0.0891	0.0898	0.007	0.0083	0.0082	0.0294	0.0044	0.0133	0.1832
14	rs12147002	27870524	1.09	0.771508143262462	3.2	0.326850259155197	0.442703980606791	0.353537065851035	0.1337	0.0676	0.0043	0.0026	0.0217	0.002	0.0018	0.0295	0.1638	0.0127	0.0157	0.0078	0.0772	0.0144	0.0055	0.0019	0.0025	0.089	0.0897	0.007	0.0083	0.0082	0.0294	0.0044	0.0133	0.1831
14	rs56014620	27876319	1.09	0.771508143262462	3.21	0.313017210102667	0.388145637232274	0.344957788719271	0.1336	0.0676	0.0044	0.0026	0.0217	0.0019	0.0022	0.0294	0.1645	0.0127	0.0157	0.0078	0.077	0.0144	0.0055	0.002	0.0025	0.089	0.0892	0.007	0.0083	0.0082	0.0294	0.0043	0.0133	0.183
14	rs2061261	27877177	1.09	0.771508143262462	3.22	0.299593947381755	0.385035347154112	0.34594937803244	0.1336	0.0675	0.0044	0.0026	0.0217	0.002	0.0022	0.0294	0.1645	0.0127	0.0157	0.0078	0.077	0.0144	0.0055	0.002	0.0025	0.089	0.0892	0.007	0.0083	0.0082	0.0294	0.0043	0.0133	0.183
14	rs117687492	27882732	1.09	0.771508143262462	3.23	0.286575202599778	0.376383074999986	0.334227645271916	0.1335	0.0675	0.0044	0.0026	0.0217	0.002	0.0022	0.0294	0.1646	0.0127	0.0157	0.0078	0.077	0.0145	0.0055	0.002	0.0025	0.089	0.0891	0.007	0.0083	0.0082	0.0294	0.0043	0.0133	0.183
14	rs980059	27889567	1.09	0.771508143262462	3.23	0.286575202599778	0.374467847481302	0.33447320802936	0.1333	0.0674	0.0044	0.0026	0.0217	0.002	0.0023	0.0295	0.1648	0.0127	0.0156	0.0078	0.0771	0.0145	0.0055	0.002	0.0025	0.089	0.0891	0.007	0.0083	0.0082	0.0294	0.0044	0.0133	0.1829
14	rs72664159	27894318	1.09	0.771508143262462	3.23	0.286575202599778	0.371304999985418	0.32578808096915	0.1332	0.0674	0.0044	0.0026	0.0217	0.002	0.0023	0.0294	0.1649	0.0127	0.0157	0.0078	0.077	0.0146	0.0055	0.002	0.0024	0.089	0.089	0.007	0.0083	0.0082	0.0294	0.0043	0.0133	0.1829
14	rs74330160	27895041	1.09	0.771508143262462	3.23	0.286575202599778	0.369131698383079	0.325544399730845	0.1332	0.0674	0.0044	0.0026	0.0217	0.002	0.0023	0.0295	0.1649	0.0127	0.0157	0.0078	0.077	0.0146	0.0055	0.002	0.0024	0.089	0.089	0.007	0.0083	0.0082	0.0294	0.0043	0.0133	0.1829
14	rs77358747	27904805	1.09	0.771508143262462	3.23	0.286575202599778	0.339028946914352	0.343843232318371	0.1325	0.0676	0.0045	0.0026	0.0215	0.0021	0.0024	0.0297	0.1654	0.0128	0.0157	0.0077	0.0768	0.0148	0.0054	0.0022	0.0024	0.0887	0.0886	0.0072	0.0083	0.0082	0.0291	0.0042	0.0132	0.1834
14	rs12586189	27910872	1.09	0.771508143262462	3.23	0.286575202599778	0.34612904173527	0.350546110054238	0.1321	0.0677	0.0045	0.0026	0.0214	0.0022	0.0025	0.0298	0.1657	0.0127	0.0157	0.0077	0.0767	0.0149	0.0054	0.0023	0.0023	0.0886	0.0884	0.0072	0.0083	0.0083	0.0291	0.0042	0.0132	0.1837
14	rs34973341	27927932	1.09	0.771508143262462	3.23	0.286575202599778	0.344085191305524	0.35228994966321	0.1318	0.0677	0.0046	0.0026	0.0213	0.0022	0.0026	0.0298	0.1657	0.0127	0.0157	0.0078	0.0766	0.015	0.0054	0.0024	0.0023	0.0885	0.0881	0.0073	0.0084	0.0084	0.029	0.0042	0.0132	0.1838
14	rs118001455	27939522	1.09	0.771508143262462	3.24	0.273955600409011	0.343143988230488	0.309701196533519	0.1318	0.0674	0.0046	0.0026	0.0214	0.0022	0.0026	0.0298	0.1656	0.013	0.0157	0.0078	0.0766	0.0153	0.0054	0.0024	0.0023	0.0883	0.0881	0.0073	0.0083	0.0085	0.0289	0.0042	0.0133	0.1836
14	rs75585956	27941714	1.09	0.771508143262462	3.24	0.273955600409011	0.351662808563471	0.308021951719163	0.1318	0.0674	0.0046	0.0026	0.0214	0.0022	0.0026	0.0298	0.1656	0.013	0.0157	0.0078	0.0766	0.0153	0.0054	0.0024	0.0023	0.0883	0.0881	0.0073	0.0083	0.0085	0.0289	0.0042	0.0133	0.1836
14	rs117172315	27955844	1.09	0.771508143262462	3.25	0.261729658797372	0.362812217220169	0.293977715466915	0.1316	0.0673	0.0046	0.0026	0.0215	0.0022	0.0026	0.0299	0.1653	0.0133	0.0157	0.0078	0.0765	0.0156	0.0054	0.0024	0.0023	0.0879	0.0881	0.0074	0.0083	0.0087	0.029	0.0042	0.0135	0.1834
14	rs116919555	27956543	1.09	0.771508143262462	3.25	0.261729658797372	0.364588981360753	0.295515270054933	0.1316	0.0673	0.0046	0.0026	0.0215	0.0022	0.0026	0.0299	0.1653	0.0133	0.0157	0.0078	0.0765	0.0156	0.0054	0.0024	0.0023	0.0879	0.0881	0.0074	0.0083	0.0087	0.029	0.0042	0.0135	0.1834
14	rs10147744	27958830	1.09	0.771508143262462	3.25	0.261729658797372	0.374577155040292	0.300975221670463	0.1316	0.0673	0.0046	0.0026	0.0215	0.0022	0.0026	0.0299	0.1652	0.0134	0.0157	0.0078	0.0765	0.0157	0.0054	0.0024	0.0023	0.0878	0.0881	0.0074	0.0083	0.0087	0.029	0.0043	0.0135	0.1833
14	rs117030769	27975140	1.09	0.771508143262462	3.25	0.261729658797372	0.404284142928538	0.292678604437585	0.1315	0.0671	0.0047	0.0026	0.0216	0.0022	0.0026	0.0299	0.1648	0.0138	0.0157	0.0078	0.0765	0.0161	0.0054	0.0024	0.0023	0.0874	0.0882	0.0074	0.0082	0.0089	0.029	0.0043	0.0136	0.1831
14	rs35588772	27986018	1.09	0.771508143262462	3.26	0.249891789602986	0.554146318014686	0.311503401974444	0.1314	0.0668	0.0047	0.0026	0.0218	0.0022	0.0026	0.0299	0.1639	0.0145	0.0157	0.0078	0.0766	0.0169	0.0055	0.0025	0.0023	0.0867	0.0883	0.0075	0.0081	0.0094	0.0289	0.0043	0.0139	0.1825
14	rs76568516	28004548	1.08	0.832982220188166	3.25	0.261729658797372	0.957198085425418	0.46921939749277	0.1309	0.0664	0.0047	0.0027	0.022	0.0022	0.0026	0.0299	0.1626	0.0155	0.0159	0.0078	0.0767	0.0181	0.0055	0.0025	0.0023	0.0855	0.0883	0.0077	0.008	0.0099	0.0289	0.0044	0.0143	0.1818
14	rs2022896	28004630	1.08	0.832982220188166	3.25	0.261729658797372	0.964120801604862	0.475702095162305	0.1309	0.0664	0.0047	0.0027	0.022	0.0022	0.0026	0.0299	0.1626	0.0155	0.0159	0.0078	0.0767	0.0181	0.0055	0.0025	0.0023	0.0855	0.0883	0.0077	0.008	0.0099	0.0289	0.0044	0.0143	0.1818
14	rs78196296	28012250	1.08	0.832982220188166	3.25	0.261729658797372	1.05263127713515	0.505567355484181	0.1308	0.0663	0.0047	0.0027	0.022	0.0022	0.0026	0.0299	0.1625	0.0158	0.0159	0.0079	0.0767	0.0182	0.0055	0.0025	0.0023	0.0853	0.0883	0.0077	0.008	0.01	0.0289	0.0044	0.0144	0.1817
14	rs10144276	28037498	1.08	0.832982220188166	3.26	0.249891789602986	1.51138119641494	0.690476223788165	0.1305	0.0661	0.0047	0.0027	0.0221	0.0022	0.0026	0.0299	0.162	0.0164	0.0159	0.0079	0.0766	0.0189	0.0056	0.0026	0.0023	0.0845	0.0884	0.0079	0.008	0.0103	0.0288	0.0045	0.0146	0.1813
14	rs12882350	28058065	1.08	0.832982220188166	3.26	0.249891789602986	1.3986127382255	0.682046736944518	0.1304	0.0654	0.0048	0.0027	0.0221	0.0022	0.0027	0.03	0.1629	0.0163	0.0159	0.008	0.0772	0.0188	0.0056	0.0025	0.0023	0.0848	0.0882	0.0079	0.008	0.0103	0.0292	0.0045	0.0145	0.1799
14	rs1954669	28065012	1.08	0.832982220188166	3.26	0.249891789602986	1.37384393348364	0.633716337627452	0.1304	0.0653	0.0048	0.0027	0.0221	0.0022	0.0027	0.03	0.1631	0.0163	0.0159	0.008	0.0774	0.0188	0.0056	0.0025	0.0023	0.0849	0.0882	0.0078	0.0081	0.0103	0.0293	0.0045	0.0145	0.1796
14	rs61972523	28080806	1.08	0.832982220188166	3.26	0.249891789602986	1.2708741074996	0.577410202199999	0.1302	0.0653	0.0049	0.0027	0.0221	0.0023	0.0027	0.0299	0.163	0.0161	0.0159	0.0083	0.0774	0.0185	0.0057	0.0025	0.0023	0.0848	0.0879	0.0078	0.008	0.0104	0.0292	0.0047	0.0144	0.1797
14	rs12147992	28093185	1.09	0.771508143262462	3.26	0.249891789602986	1.22784547548978	0.545531196764305	0.1301	0.0653	0.0049	0.0028	0.0221	0.0023	0.0027	0.0299	0.163	0.0161	0.016	0.0084	0.0774	0.0184	0.0057	0.0025	0.0023	0.0848	0.0878	0.0078	0.0081	0.0105	0.0292	0.0047	0.0144	0.1798
14	rs78877573	28106932	1.09	0.771508143262462	3.26	0.249891789602986	1.13466141032206	0.518527117784857	0.1299	0.0654	0.005	0.0028	0.022	0.0024	0.0028	0.0299	0.163	0.016	0.0161	0.0084	0.0775	0.0184	0.0058	0.0025	0.0024	0.0847	0.0877	0.0078	0.0081	0.0105	0.0292	0.0048	0.0143	0.1798
14	rs73243586	28114532	1.09	0.771508143262462	3.26	0.249891789602986	1.07242232159406	0.502271836616924	0.1298	0.0654	0.0051	0.0028	0.022	0.0024	0.0028	0.0299	0.1631	0.0159	0.0161	0.0084	0.0776	0.0183	0.0058	0.0025	0.0024	0.0846	0.0876	0.0078	0.0081	0.0106	0.0291	0.0049	0.0143	0.1798
14	rs7141842	28119470	1.09	0.771508143262462	3.26	0.249891789602986	1.07860968493509	0.477055560307352	0.1298	0.0655	0.0051	0.0028	0.022	0.0024	0.0028	0.0299	0.163	0.0159	0.0161	0.0084	0.0776	0.0183	0.0059	0.0025	0.0024	0.0845	0.0876	0.0078	0.0081	0.0106	0.0291	0.0049	0.0142	0.1799
14	rs75358888	28122062	1.09	0.771508143262462	3.26	0.249891789602986	1.15277671646158	0.527397818276271	0.1297	0.0655	0.0051	0.0028	0.022	0.0024	0.0028	0.0298	0.1629	0.0159	0.0161	0.0084	0.0776	0.0189	0.0058	0.0025	0.0024	0.0844	0.0875	0.0078	0.0081	0.0106	0.0291	0.0049	0.0143	0.1798
14	rs184002506	28123949	1.08	0.832982220188166	3.25	0.261729658797372	1.22523914554014	0.577126162637676	0.1297	0.0654	0.0051	0.0028	0.0221	0.0024	0.0028	0.0298	0.1627	0.016	0.0161	0.0084	0.0775	0.0194	0.0058	0.0024	0.0024	0.0843	0.0875	0.0078	0.0081	0.0106	0.0291	0.0049	0.0143	0.1798
14	rs4550358	28126549	1.08	0.832982220188166	3.25	0.261729658797372	1.36559218112592	0.667609167969651	0.1296	0.0654	0.0051	0.0028	0.0221	0.0024	0.0028	0.0298	0.1626	0.016	0.0161	0.0084	0.0775	0.02	0.0058	0.0024	0.0023	0.0842	0.0874	0.0077	0.0081	0.0105	0.0292	0.0048	0.0143	0.1798
14	rs11626529	28128224	1.08	0.832982220188166	3.25	0.261729658797372	1.45251010105083	0.713217157954414	0.1295	0.0654	0.005	0.0028	0.0221	0.0024	0.0028	0.0298	0.1625	0.016	0.0161	0.0084	0.0775	0.0204	0.0058	0.0024	0.0023	0.0841	0.0874	0.0077	0.0081	0.0105	0.0292	0.0048	0.0143	0.1797
14	rs8003858	28128483	1.08	0.832982220188166	3.26	0.249891789602986	1.45270854731597	0.715754063776738	0.1294	0.0655	0.005	0.0028	0.0221	0.0024	0.0028	0.0298	0.1625	0.016	0.0161	0.0084	0.0774	0.0204	0.0058	0.0024	0.0023	0.0843	0.0873	0.0077	0.0081	0.0106	0.0292	0.0048	0.0143	0.1796
14	rs12431387	28148419	1.09	0.771508143262462	3.26	0.249891789602986	1.14959838179454	0.591083570513615	0.129	0.0655	0.0052	0.0028	0.0221	0.0024	0.0029	0.0298	0.1623	0.0157	0.0162	0.0083	0.0781	0.0199	0.0058	0.0024	0.0022	0.0846	0.0872	0.0076	0.0081	0.0104	0.0294	0.0049	0.014	0.1803
14	rs61973794	28156456	1.09	0.771508143262462	3.26	0.249891789602986	0.5873765063705	0.273982392761181	0.1277	0.0659	0.0058	0.0028	0.0221	0.0027	0.0033	0.0296	0.1615	0.0146	0.0165	0.0083	0.0794	0.0183	0.0061	0.0025	0.0026	0.0856	0.0861	0.0067	0.0079	0.0103	0.0299	0.0052	0.0132	0.1822
14	rs72665999	28161686	1.09	0.771508143262462	3.25	0.261729658797372	0.579102628688642	0.263405709233921	0.1277	0.0659	0.0058	0.0028	0.0221	0.0027	0.0033	0.0296	0.1615	0.0146	0.0165	0.0083	0.0794	0.0182	0.0061	0.0025	0.0026	0.0856	0.0861	0.0067	0.0079	0.0103	0.0299	0.0052	0.0132	0.1823
14	rs4981658	28164745	1.09	0.771508143262462	3.25	0.261729658797372	0.577616429673881	0.261237595115044	0.1277	0.066	0.0058	0.0028	0.0221	0.0027	0.0034	0.0296	0.1614	0.0146	0.0165	0.0083	0.0794	0.0182	0.0061	0.0025	0.0026	0.0857	0.0861	0.0067	0.0078	0.0103	0.0299	0.0052	0.0132	0.1824
14	rs61973813	28167643	1.09	0.771508143262462	3.24	0.273955600409011	0.550774130793835	0.249807351088719	0.1277	0.066	0.0058	0.0028	0.022	0.0027	0.0034	0.0296	0.1614	0.0145	0.0165	0.0083	0.0794	0.0181	0.0061	0.0025	0.0026	0.0857	0.0861	0.0067	0.0078	0.0103	0.0299	0.0052	0.0132	0.1824
14	rs17113076	28182783	1.09	0.771508143262462	3.23	0.286575202599778	0.481664096229462	0.207459505806089	0.1276	0.066	0.0059	0.0028	0.0219	0.0027	0.0034	0.0295	0.1615	0.0145	0.0165	0.0083	0.0796	0.018	0.0062	0.0025	0.0026	0.0859	0.086	0.0067	0.0078	0.0103	0.0299	0.0052	0.0132	0.1825
14	rs2333167	28183127	1.09	0.771508143262462	3.23	0.286575202599778	0.480983082062176	0.206825072014363	0.1276	0.066	0.0059	0.0028	0.0219	0.0027	0.0034	0.0295	0.1615	0.0145	0.0165	0.0083	0.0796	0.018	0.0062	0.0025	0.0026	0.0859	0.086	0.0067	0.0078	0.0103	0.0299	0.0052	0.0132	0.1825
14	rs77973181	28196158	1.09	0.771508143262462	3.23	0.286575202599778	0.449325066397208	0.182801415270337	0.1275	0.0661	0.0059	0.0028	0.0218	0.0027	0.0034	0.0295	0.1615	0.0143	0.0165	0.0083	0.0796	0.0179	0.0062	0.0025	0.0026	0.0861	0.0861	0.0067	0.0077	0.0102	0.0298	0.0053	0.0131	0.1827
14	rs17113090	28199466	1.09	0.771508143262462	3.23	0.286575202599778	0.445978653934602	0.179366206051201	0.1275	0.0661	0.0059	0.0028	0.0218	0.0027	0.0034	0.0295	0.1615	0.0143	0.0165	0.0083	0.0796	0.0179	0.0062	0.0025	0.0026	0.0862	0.0861	0.0067	0.0077	0.0102	0.0298	0.0053	0.0131	0.1827
14	rs115962808	28206650	1.09	0.771508143262462	3.23	0.286575202599778	0.393507002264658	0.171670142682555	0.1272	0.0662	0.0059	0.0028	0.0218	0.0027	0.0034	0.0294	0.1619	0.0141	0.0164	0.0083	0.0794	0.0175	0.0063	0.0025	0.0026	0.0869	0.0859	0.0067	0.0077	0.0102	0.0297	0.0054	0.013	0.183
14	rs12890502	28211200	1.09	0.771508143262462	3.23	0.286575202599778	0.404284142928538	0.190868931332259	0.1272	0.0662	0.006	0.0028	0.0218	0.0027	0.0034	0.0294	0.162	0.0141	0.0164	0.0083	0.0794	0.0175	0.0063	0.0025	0.0026	0.087	0.0859	0.0067	0.0077	0.0102	0.0297	0.0054	0.013	0.183
14	rs112369570	28235346	1.1	0.712999886098274	3.24	0.273955600409011	0.378193414856884	0.196139671571806	0.1269	0.0663	0.006	0.0027	0.0218	0.0028	0.0034	0.0295	0.1618	0.0142	0.0164	0.0083	0.0793	0.0174	0.0063	0.0025	0.0026	0.0871	0.0858	0.0067	0.0077	0.0102	0.0296	0.0055	0.013	0.1832
14	rs2333108	28252785	1.1	0.712999886098274	3.24	0.273955600409011	0.320502858776627	0.222443922311406	0.126	0.0666	0.0062	0.0025	0.0218	0.0029	0.0033	0.0297	0.1614	0.0145	0.0163	0.0084	0.079	0.0171	0.0065	0.0027	0.0025	0.0876	0.0855	0.0068	0.0076	0.01	0.0296	0.0056	0.0129	0.1836
14	rs116971655	28254719	1.1	0.712999886098274	3.24	0.273955600409011	0.282301515127781	0.253750074403435	0.1246	0.0672	0.0065	0.0024	0.0219	0.003	0.0033	0.0299	0.1615	0.0147	0.0164	0.0088	0.0782	0.0162	0.007	0.0025	0.0026	0.0881	0.0853	0.007	0.0075	0.0097	0.0295	0.0059	0.0128	0.1847
14	Affx-10328664	28260166	1.1	0.712999886098274	3.24	0.273955600409011	0.316331847479887	0.323961777495971	0.1238	0.0676	0.0066	0.0024	0.0219	0.0031	0.0033	0.0301	0.1616	0.0141	0.0164	0.009	0.0779	0.0156	0.0074	0.0024	0.0027	0.0885	0.0854	0.007	0.0074	0.0095	0.0294	0.006	0.0126	0.1854
14	rs12101023	28261462	1.1	0.712999886098274	3.23	0.286575202599778	0.312289024878079	0.329449702406831	0.1238	0.0676	0.0066	0.0024	0.022	0.0031	0.0033	0.0301	0.1615	0.014	0.0164	0.009	0.0779	0.0156	0.0074	0.0024	0.0027	0.0886	0.0854	0.007	0.0074	0.0095	0.0294	0.006	0.0126	0.1854
14	rs61974428	28275219	1.1	0.712999886098274	3.23	0.286575202599778	0.312040365040032	0.309581160254168	0.1238	0.0678	0.0066	0.0024	0.022	0.0031	0.0033	0.0301	0.1613	0.0139	0.0164	0.009	0.0779	0.0155	0.0074	0.0024	0.0027	0.0887	0.0852	0.007	0.0074	0.0095	0.0293	0.006	0.0126	0.1856
14	rs12889560	28278077	1.1	0.712999886098274	3.23	0.286575202599778	0.321108269291232	0.318137967515248	0.1237	0.0678	0.0066	0.0024	0.022	0.0031	0.0033	0.0301	0.1613	0.0139	0.0164	0.009	0.0779	0.0155	0.0074	0.0024	0.0027	0.0888	0.0852	0.007	0.0074	0.0095	0.0293	0.006	0.0126	0.1857
14	rs80320580	28293348	1.1	0.712999886098274	3.23	0.286575202599778	0.314531658766553	0.31042170516544	0.1238	0.0678	0.0066	0.0023	0.022	0.0031	0.0033	0.0301	0.1614	0.0138	0.0164	0.009	0.0778	0.0154	0.0074	0.0024	0.0027	0.0888	0.0853	0.007	0.0074	0.0095	0.0292	0.006	0.0126	0.1857
14	rs10133195	28295788	1.1	0.712999886098274	3.23	0.286575202599778	0.310352246838894	0.302285309496075	0.1238	0.0679	0.0067	0.0023	0.022	0.0031	0.0033	0.0301	0.1615	0.0137	0.0164	0.009	0.0778	0.0153	0.0074	0.0024	0.0027	0.089	0.0854	0.007	0.0074	0.0095	0.0291	0.006	0.0126	0.1857
14	rs12434459	28307595	1.1	0.712999886098274	3.23	0.286575202599778	0.325261264205877	0.316082861885231	0.1239	0.068	0.0067	0.0023	0.022	0.0031	0.0033	0.0302	0.1614	0.0136	0.0164	0.009	0.0775	0.0152	0.0075	0.0024	0.0028	0.0891	0.0854	0.0071	0.0074	0.0094	0.029	0.006	0.0126	0.1857
14	rs2333185	28317455	1.1	0.712999886098274	3.23	0.286575202599778	0.350763792055362	0.328594252649366	0.124	0.0681	0.0067	0.0023	0.022	0.0031	0.0034	0.0303	0.1613	0.0134	0.0164	0.0091	0.0773	0.0151	0.0075	0.0025	0.0028	0.0892	0.0855	0.0071	0.0073	0.0094	0.0289	0.006	0.0126	0.1857
14	rs28670730	28325409	1.1	0.712999886098274	3.22	0.299593947381755	0.374358556171456	0.355535071148623	0.124	0.0681	0.0067	0.0023	0.022	0.0032	0.0034	0.0303	0.1612	0.0134	0.0164	0.0091	0.0773	0.0151	0.0075	0.0025	0.0028	0.0892	0.0855	0.0071	0.0073	0.0094	0.0289	0.006	0.0126	0.1857
14	rs77127645	28339673	1.1	0.712999886098274	3.22	0.299593947381755	0.384813668434297	0.375055049758403	0.124	0.068	0.007	0.0025	0.022	0.0033	0.0035	0.0306	0.1607	0.0135	0.0165	0.0091	0.0772	0.015	0.0077	0.0026	0.0029	0.0891	0.0854	0.0071	0.0073	0.0094	0.0287	0.0061	0.0127	0.1853
14	rs58793324	28341653	1.1	0.712999886098274	3.22	0.299593947381755	0.383706245223454	0.388315404183085	0.1241	0.068	0.007	0.0025	0.022	0.0033	0.0035	0.0305	0.1607	0.0135	0.0165	0.0091	0.0772	0.015	0.0077	0.0026	0.0029	0.0891	0.0854	0.0071	0.0073	0.0094	0.0287	0.0061	0.0127	0.1852
14	rs76034167	28353217	1.1	0.712999886098274	3.22	0.299593947381755	0.402015028089666	0.416388692764934	0.1241	0.0679	0.0071	0.0026	0.0221	0.0034	0.0035	0.0307	0.1604	0.0136	0.0166	0.0092	0.0772	0.015	0.0077	0.0027	0.0029	0.0891	0.0852	0.0072	0.0073	0.0094	0.0285	0.0062	0.0127	0.185
14	rs118122846	28370785	1.1	0.712999886098274	3.22	0.299593947381755	0.399469943208703	0.401056258058075	0.124	0.0678	0.0072	0.0026	0.0221	0.0034	0.0035	0.0307	0.1603	0.0137	0.0166	0.0092	0.0772	0.015	0.0077	0.0027	0.0029	0.089	0.0849	0.0072	0.0073	0.0094	0.0286	0.0062	0.0128	0.185
14	rs61972826	28379457	1.1	0.712999886098274	3.22	0.299593947381755	0.40292190451	0.39023851175149	0.1241	0.0678	0.0072	0.0026	0.0221	0.0034	0.0035	0.0307	0.1603	0.0137	0.0167	0.0092	0.0773	0.015	0.0077	0.0027	0.0029	0.0888	0.0849	0.0072	0.0073	0.0094	0.0286	0.0062	0.0128	0.185
14	rs12891267	28385413	1.1	0.712999886098274	3.22	0.299593947381755	0.437252940174778	0.399505879599629	0.124	0.0677	0.0072	0.0026	0.0221	0.0034	0.0036	0.0307	0.1604	0.0137	0.0167	0.0092	0.0774	0.0147	0.0077	0.0027	0.0029	0.0888	0.0848	0.0072	0.0073	0.0094	0.0286	0.0062	0.0128	0.1851
14	rs75200881	28390936	1.1	0.712999886098274	3.22	0.299593947381755	0.404170534917006	0.345453480844414	0.124	0.0677	0.0072	0.0026	0.0221	0.0034	0.0036	0.0307	0.1605	0.0137	0.0166	0.0092	0.0774	0.0147	0.0077	0.0027	0.0029	0.0888	0.0848	0.0072	0.0073	0.0094	0.0287	0.0062	0.0129	0.185
14	rs10137879	28397014	1.1	0.712999886098274	3.22	0.299593947381755	0.424935493608059	0.366076988562448	0.1241	0.0675	0.0073	0.0027	0.022	0.0035	0.0036	0.0308	0.1606	0.0138	0.0165	0.0095	0.0772	0.0147	0.0078	0.0027	0.003	0.0885	0.0843	0.0072	0.0072	0.0094	0.0288	0.0064	0.0131	0.1848
14	rs28814016	28407581	1.1	0.712999886098274	3.21	0.313017210102667	0.399808818344114	0.326031815698004	0.1244	0.0676	0.0074	0.0028	0.0219	0.0035	0.0036	0.0308	0.1599	0.0138	0.0164	0.0095	0.0772	0.0146	0.008	0.0028	0.003	0.0886	0.0841	0.0072	0.0072	0.0094	0.0287	0.0064	0.0131	0.1847
14	rs61698056	28415101	1.1	0.712999886098274	3.21	0.313017210102667	0.40456823305296	0.326153703112434	0.1244	0.0677	0.0074	0.0028	0.0219	0.0036	0.0036	0.0308	0.1597	0.0138	0.0164	0.0096	0.0772	0.0146	0.008	0.0028	0.0031	0.0886	0.0841	0.0071	0.0072	0.0094	0.0287	0.0064	0.0132	0.1847
14	rs80349093	28420752	1.1	0.712999886098274	3.22	0.299593947381755	0.413022586658407	0.320682052288788	0.1243	0.0676	0.0074	0.0028	0.0219	0.0036	0.0036	0.0308	0.1595	0.0138	0.0164	0.0096	0.0772	0.0146	0.008	0.0028	0.0031	0.0886	0.0841	0.0071	0.0072	0.0094	0.0288	0.0064	0.0132	0.1848
14	rs57191477	28424206	1.1	0.712999886098274	3.22	0.299593947381755	0.438849246813841	0.312225154572281	0.1242	0.0676	0.0074	0.0029	0.0219	0.0036	0.0036	0.0308	0.1592	0.0137	0.0164	0.0096	0.0774	0.0146	0.008	0.0028	0.0031	0.0887	0.0842	0.0072	0.0072	0.0094	0.0289	0.0063	0.0132	0.1848
14	rs117039888	28426666	1.1	0.712999886098274	3.22	0.299593947381755	0.439500417347319	0.301570504342006	0.1241	0.0676	0.0074	0.0029	0.022	0.0036	0.0037	0.0309	0.1592	0.0137	0.0164	0.0096	0.0774	0.0146	0.008	0.0028	0.0031	0.0887	0.0842	0.0072	0.0072	0.0093	0.0288	0.0063	0.0132	0.1848
14	rs7146738	28443348	1.1	0.712999886098274	3.22	0.299593947381755	0.503702070778433	0.280133613546453	0.1233	0.0674	0.0075	0.003	0.0219	0.0037	0.0037	0.031	0.1591	0.0137	0.0164	0.0096	0.0775	0.0146	0.008	0.0029	0.0031	0.0887	0.0841	0.0071	0.0071	0.0093	0.029	0.0062	0.0132	0.1856
14	rs78162403	28445049	1.1	0.712999886098274	3.21	0.313017210102667	0.514578909126798	0.283166483432737	0.1231	0.0674	0.0075	0.003	0.022	0.0037	0.0037	0.031	0.159	0.0137	0.0165	0.0096	0.0774	0.0145	0.0081	0.003	0.0031	0.0886	0.0841	0.0072	0.0071	0.0093	0.029	0.0063	0.0132	0.1857
14	rs74042945	28449775	1.1	0.712999886098274	3.21	0.313017210102667	0.569742475448269	0.29812279422906	0.1227	0.0674	0.0075	0.003	0.022	0.0037	0.0037	0.031	0.1587	0.0138	0.0166	0.0097	0.0774	0.0145	0.0082	0.003	0.0032	0.0885	0.0839	0.0073	0.0071	0.0093	0.029	0.0063	0.0133	0.186
14	rs61671468	28452878	1.1	0.712999886098274	3.21	0.313017210102667	0.605742760274994	0.298478900403108	0.1223	0.0676	0.0076	0.0031	0.0221	0.0038	0.0038	0.031	0.1585	0.0138	0.0167	0.0098	0.077	0.0145	0.0084	0.0032	0.0033	0.088	0.0837	0.0073	0.0071	0.0094	0.0289	0.0063	0.0133	0.1861
14	rs10873536	28454327	1.1	0.712999886098274	3.21	0.313017210102667	0.573370342839767	0.289262050115139	0.1223	0.0676	0.0076	0.0031	0.0221	0.0038	0.0038	0.031	0.1587	0.0138	0.0167	0.0098	0.077	0.0145	0.0084	0.0032	0.0033	0.088	0.0835	0.0073	0.0071	0.0094	0.0289	0.0063	0.0133	0.1861
14	rs76039259	28456595	1.1	0.712999886098274	3.21	0.313017210102667	0.610860007415211	0.282348958124428	0.1221	0.0674	0.0077	0.0032	0.0225	0.0038	0.0038	0.031	0.1588	0.014	0.0168	0.0098	0.0769	0.0145	0.0085	0.0032	0.0033	0.088	0.083	0.0073	0.0071	0.0093	0.0288	0.0064	0.0133	0.1858
14	rs80326155	28456748	1.1	0.712999886098274	3.21	0.313017210102667	0.611483726675843	0.282465703172052	0.1221	0.0674	0.0077	0.0032	0.0225	0.0038	0.0038	0.031	0.1588	0.014	0.0168	0.0098	0.0769	0.0145	0.0085	0.0032	0.0033	0.088	0.083	0.0073	0.0071	0.0093	0.0288	0.0064	0.0133	0.1858
14	rs4479151	28457557	1.1	0.712999886098274	3.21	0.313017210102667	0.608713883195092	0.276530625869637	0.1222	0.0674	0.0077	0.0032	0.0225	0.0038	0.0038	0.0311	0.1588	0.014	0.0168	0.0098	0.0767	0.0145	0.0085	0.0032	0.0033	0.0879	0.0831	0.0072	0.0071	0.0093	0.0288	0.0064	0.0133	0.1858
14	rs1958756	28464613	1.11	0.657414555049712	3.2	0.326850259155197	0.745700228277989	0.264320271843822	0.1218	0.0669	0.0079	0.0034	0.0226	0.004	0.0037	0.0311	0.1588	0.0142	0.017	0.0098	0.0766	0.0146	0.009	0.0035	0.0035	0.0885	0.0812	0.0072	0.007	0.0094	0.0288	0.0066	0.0134	0.1856
14	rs1888384	28466225	1.11	0.657414555049712	3.19	0.341098255896361	1.20132479375908	0.351666865093201	0.1197	0.0658	0.0084	0.0038	0.0228	0.0043	0.0037	0.0313	0.1599	0.0144	0.0175	0.01	0.0759	0.0147	0.0096	0.0037	0.0039	0.0887	0.0795	0.0073	0.0071	0.0097	0.0287	0.0069	0.0135	0.1856
14	rs75000230	28466823	1.12	0.604706511137083	3.19	0.341098255896361	1.2191970002984	0.528648277683698	0.1158	0.0638	0.0089	0.0042	0.0227	0.0047	0.0042	0.0322	0.1627	0.0151	0.0178	0.0103	0.077	0.0155	0.0099	0.004	0.0045	0.0876	0.0772	0.0078	0.008	0.0096	0.0282	0.0079	0.0138	0.183
14	rs2251721	28467026	1.12	0.604706511137083	3.19	0.341098255896361	1.23791848982309	0.498434009009678	0.1146	0.0632	0.0089	0.0042	0.0227	0.0048	0.0044	0.0325	0.1637	0.015	0.0178	0.0102	0.0774	0.0158	0.0098	0.004	0.0046	0.0881	0.0769	0.0078	0.0083	0.0093	0.0282	0.008	0.0143	0.1819
14	rs10444766	28467299	1.13	0.554827224596281	3.17	0.370859203571921	1.32356026684791	0.450978953083495	0.1141	0.0633	0.0089	0.0042	0.023	0.0047	0.0044	0.0329	0.1641	0.015	0.0176	0.01	0.0766	0.0159	0.0096	0.0039	0.0045	0.0879	0.0772	0.0077	0.0085	0.009	0.0276	0.0081	0.0148	0.1828
14	rs2150345	28467611	1.14	0.507725131913635	3.15	0.402339212139645	1.5822429650506	0.419002878192097	0.1137	0.0633	0.009	0.0042	0.0232	0.0045	0.0044	0.033	0.1644	0.0151	0.0173	0.0099	0.0771	0.0157	0.0095	0.0038	0.0046	0.0883	0.0771	0.0077	0.0089	0.0086	0.0272	0.0079	0.015	0.1831
14	rs72673815	28469070	1.14	0.507725131913635	3.15	0.402339212139645	1.68117315837921	0.389725425379494	0.1135	0.0633	0.009	0.0041	0.0235	0.0044	0.0044	0.0331	0.1648	0.015	0.017	0.0099	0.0774	0.0156	0.0095	0.0038	0.0045	0.0885	0.0771	0.0077	0.0092	0.0082	0.027	0.0078	0.0151	0.1832
14	rs8009413	28473408	1.14	0.507725131913635	3.14	0.418735639412168	1.82228250080144	0.37607049208189	0.1131	0.0631	0.009	0.0041	0.0237	0.0043	0.0044	0.0331	0.1651	0.0149	0.0168	0.0098	0.0778	0.0155	0.0094	0.0037	0.0044	0.0887	0.077	0.0077	0.0096	0.008	0.0267	0.0078	0.0151	0.1834
14	rs61974268	28474858	1.14	0.507725131913635	3.14	0.418735639412168	1.94819091022143	0.401444110477265	0.1131	0.0632	0.009	0.0041	0.0236	0.0043	0.0044	0.0332	0.165	0.0149	0.0167	0.0098	0.0781	0.0154	0.0094	0.0037	0.0044	0.0888	0.0771	0.0077	0.0096	0.0079	0.0266	0.0078	0.0152	0.1837
14	rs1958748	28476698	1.14	0.507725131913635	3.12	0.452863978564029	2.00825697767617	0.414822314671154	0.1133	0.0632	0.009	0.004	0.0236	0.0044	0.0044	0.0332	0.1647	0.0148	0.0167	0.0097	0.0783	0.0154	0.0093	0.0037	0.0045	0.0889	0.0774	0.0077	0.0096	0.0078	0.0264	0.0079	0.0152	0.1837
14	rs2775273	28477198	1.14	0.507725131913635	3.12	0.452863978564029	1.99293363776143	0.41651929660244	0.1132	0.0631	0.009	0.0039	0.0236	0.0043	0.0043	0.0332	0.1646	0.0148	0.0167	0.0097	0.0785	0.0154	0.0094	0.0037	0.0045	0.0889	0.0773	0.0077	0.0096	0.0079	0.0264	0.0079	0.0152	0.1837
14	rs79717328	28480743	1.14	0.507725131913635	3.12	0.452863978564029	1.87438650810236	0.37835804982913	0.1132	0.0632	0.0089	0.0038	0.0235	0.0043	0.0043	0.0332	0.1647	0.0149	0.0169	0.0096	0.0785	0.0154	0.0093	0.0035	0.0044	0.089	0.0775	0.0077	0.0096	0.0078	0.0264	0.0079	0.0152	0.1838
14	rs17465485	28480782	1.14	0.507725131913635	3.12	0.452863978564029	1.87395204320742	0.37912143210905	0.1132	0.0632	0.0089	0.0038	0.0235	0.0043	0.0043	0.0332	0.1647	0.0149	0.0169	0.0096	0.0785	0.0154	0.0093	0.0035	0.0044	0.089	0.0775	0.0077	0.0096	0.0078	0.0264	0.0079	0.0152	0.1838
14	rs8020349	28486535	1.14	0.507725131913635	3.12	0.452863978564029	1.80338313879943	0.4233259481498	0.1132	0.0632	0.0086	0.0037	0.0232	0.0042	0.0042	0.033	0.1647	0.015	0.0172	0.0096	0.0786	0.0155	0.0092	0.0033	0.0044	0.0893	0.0778	0.0076	0.0095	0.0078	0.0265	0.0079	0.0152	0.184
14	rs1013379	28487308	1.14	0.507725131913635	3.12	0.452863978564029	1.71634067963717	0.455387457505408	0.1132	0.0631	0.0086	0.0037	0.0232	0.0042	0.0042	0.033	0.1648	0.015	0.0172	0.0096	0.0785	0.0155	0.0092	0.0033	0.0044	0.0892	0.0779	0.0076	0.0095	0.008	0.0265	0.0079	0.0152	0.184
14	rs1952839	28493039	1.14	0.507725131913635	3.12	0.452863978564029	1.62285960054919	0.393063826291004	0.1132	0.0631	0.0086	0.0037	0.0232	0.0042	0.0042	0.033	0.1649	0.015	0.0173	0.0096	0.0785	0.0155	0.0092	0.0033	0.0043	0.0892	0.078	0.0076	0.0095	0.008	0.0265	0.0079	0.0152	0.1841
14	rs74042955	28497378	1.15	0.46334549806667	3.12	0.452863978564029	1.54331626989624	0.378612462724672	0.113	0.0632	0.0085	0.0036	0.0234	0.0041	0.0041	0.0325	0.1655	0.015	0.0173	0.0094	0.0788	0.0154	0.0088	0.0033	0.0042	0.0893	0.0788	0.0076	0.0094	0.0077	0.0266	0.0078	0.0153	0.1842
14	rs142595549	28515559	1.15	0.46334549806667	3.13	0.435575753324506	1.47509736558488	0.350795078060429	0.113	0.0634	0.0084	0.0035	0.0233	0.0041	0.004	0.0324	0.1656	0.015	0.0173	0.0094	0.0789	0.0154	0.0087	0.0033	0.0042	0.0894	0.0789	0.0075	0.0094	0.0077	0.0265	0.0077	0.0153	0.1843
14	rs185864232	28516404	1.15	0.46334549806667	3.13	0.435575753324506	1.46632586059032	0.346817690895416	0.113	0.0634	0.0084	0.0035	0.0234	0.0041	0.0041	0.0324	0.1655	0.015	0.0173	0.0094	0.0789	0.0154	0.0087	0.0033	0.0042	0.0894	0.079	0.0075	0.0094	0.0077	0.0265	0.0077	0.0153	0.1843
14	rs17113487	28517524	1.15	0.46334549806667	3.13	0.435575753324506	1.44388737050589	0.340135581563719	0.113	0.0634	0.0084	0.0035	0.0233	0.0041	0.0041	0.0324	0.1655	0.015	0.0173	0.0094	0.0789	0.0154	0.0087	0.0033	0.0042	0.0894	0.079	0.0075	0.0094	0.0077	0.0265	0.0077	0.0153	0.1843
14	rs1952843	28521898	1.15	0.46334549806667	3.14	0.418735639412168	1.45260932293437	0.370748045815645	0.1129	0.0636	0.0083	0.0035	0.0234	0.004	0.004	0.0323	0.1657	0.015	0.0173	0.0092	0.0791	0.0155	0.0085	0.0032	0.0041	0.0896	0.0793	0.0074	0.0093	0.0076	0.0264	0.0076	0.0155	0.1846
14	rs2807815	28522305	1.15	0.46334549806667	3.14	0.418735639412168	1.42798044757158	0.377595098622985	0.1131	0.0637	0.0083	0.0035	0.0234	0.0041	0.004	0.0323	0.1657	0.015	0.0173	0.0092	0.0792	0.0155	0.0083	0.0032	0.0041	0.0895	0.0791	0.0074	0.0093	0.0076	0.0265	0.0076	0.0155	0.1845
14	rs72673882	28522363	1.15	0.46334549806667	3.14	0.418735639412168	1.42334911996969	0.385371772584028	0.1132	0.0637	0.0083	0.0035	0.0234	0.0041	0.0039	0.0322	0.1657	0.015	0.0173	0.0092	0.0793	0.0155	0.0083	0.0032	0.0041	0.0895	0.0791	0.0074	0.0093	0.0076	0.0265	0.0076	0.0155	0.1844
14	rs12884038	28531115	1.15	0.46334549806667	3.14	0.418735639412168	1.2199400249133	0.293150806912992	0.1135	0.0643	0.0083	0.0037	0.023	0.0038	0.0039	0.032	0.1655	0.0149	0.0173	0.0092	0.0796	0.0155	0.0084	0.0031	0.004	0.0899	0.0793	0.0073	0.0093	0.0075	0.0263	0.0074	0.0154	0.1845
14	rs28550759	28538565	1.16	0.421630287221885	3.14	0.418735639412168	1.08410181572383	0.301570504342006	0.1136	0.0649	0.008	0.0035	0.0229	0.0034	0.0036	0.0319	0.1654	0.0151	0.017	0.0095	0.0804	0.0155	0.0082	0.003	0.0038	0.0902	0.079	0.0075	0.0094	0.0073	0.0261	0.0075	0.0154	0.1846
14	rs12884310	28538595	1.16	0.421630287221885	3.13	0.435575753324506	1.09049376019329	0.31042170516544	0.1136	0.0649	0.008	0.0035	0.023	0.0034	0.0036	0.0319	0.1653	0.0151	0.0171	0.0095	0.0803	0.0155	0.0082	0.003	0.0038	0.0902	0.079	0.0075	0.0094	0.0073	0.0261	0.0075	0.0154	0.1846
14	rs74876259	28568575	1.16	0.421630287221885	3.13	0.435575753324506	1.01522341950535	0.281182320771671	0.1136	0.065	0.008	0.0034	0.023	0.0034	0.0035	0.0319	0.1654	0.0151	0.017	0.0095	0.0803	0.0155	0.0082	0.003	0.0038	0.0903	0.0791	0.0075	0.0094	0.0074	0.0261	0.0074	0.0154	0.1847
14	rs1958744	28574719	1.16	0.421630287221885	3.13	0.435575753324506	0.898044372437882	0.262149802672913	0.1136	0.0657	0.0077	0.0032	0.0229	0.0032	0.0033	0.0316	0.1659	0.0151	0.0169	0.0095	0.0804	0.0155	0.0081	0.0029	0.0037	0.0905	0.0796	0.0074	0.0093	0.0073	0.026	0.0073	0.0153	0.1848
14	rs1952834	28575567	1.16	0.421630287221885	3.13	0.435575753324506	0.894271652706381	0.261465553772957	0.1136	0.0657	0.0077	0.0032	0.0229	0.0032	0.0033	0.0316	0.1659	0.0151	0.0169	0.0095	0.0805	0.0155	0.0081	0.0029	0.0037	0.0905	0.0796	0.0074	0.0093	0.0073	0.026	0.0073	0.0153	0.1847
14	rs117159475	28592470	1.16	0.421630287221885	3.13	0.435575753324506	0.876727003614654	0.240869377161002	0.1139	0.0659	0.0077	0.0032	0.0229	0.0032	0.0032	0.0317	0.1658	0.0151	0.0168	0.0095	0.0806	0.0156	0.0081	0.0027	0.0036	0.0904	0.0798	0.0074	0.0094	0.0072	0.0259	0.0073	0.0153	0.1846
14	rs17532395	28600315	1.16	0.421630287221885	3.14	0.418735639412168	0.88764462121053	0.240314210332583	0.114	0.066	0.0076	0.0032	0.0229	0.0031	0.0032	0.0317	0.1658	0.0151	0.0168	0.0094	0.0807	0.0156	0.0081	0.0027	0.0036	0.0903	0.0799	0.0074	0.0094	0.0072	0.0259	0.0073	0.0153	0.1846
14	rs2150343	28606101	1.16	0.421630287221885	3.14	0.418735639412168	0.912375283856184	0.260667970731158	0.1141	0.066	0.0076	0.0032	0.0229	0.0031	0.0032	0.0317	0.1658	0.0151	0.0168	0.0094	0.0807	0.0156	0.0081	0.0026	0.0036	0.0903	0.0799	0.0074	0.0094	0.0072	0.0258	0.0072	0.0153	0.1846
14	rs1191387	28614067	1.17	0.382518045708746	3.14	0.418735639412168	0.780222858390775	0.274792405041777	0.1142	0.066	0.0076	0.0032	0.023	0.0031	0.0032	0.0318	0.166	0.015	0.0169	0.0093	0.0809	0.0157	0.0079	0.0026	0.0036	0.0898	0.0803	0.0075	0.0095	0.0073	0.0258	0.0073	0.0152	0.1841
14	rs72675688	28631405	1.17	0.382518045708746	3.14	0.418735639412168	0.738364734907263	0.275950843732749	0.1143	0.0661	0.0075	0.0031	0.0231	0.003	0.0031	0.0317	0.1663	0.015	0.0169	0.0093	0.081	0.0158	0.008	0.0026	0.0036	0.0893	0.0805	0.0074	0.0095	0.0073	0.0257	0.0073	0.0153	0.1839
14	rs116087999	28652999	1.17	0.382518045708746	3.12	0.452863978564029	0.776747659681535	0.292560589846934	0.1142	0.0668	0.0075	0.0032	0.0232	0.003	0.0031	0.0316	0.1673	0.015	0.017	0.0093	0.079	0.0158	0.008	0.0027	0.0036	0.0889	0.081	0.0074	0.0095	0.0074	0.0257	0.0073	0.0153	0.184
14	rs9788461	28657255	1.17	0.382518045708746	3.12	0.452863978564029	0.686820812796845	0.277691313097827	0.1143	0.0669	0.0069	0.0032	0.0232	0.0029	0.0031	0.0317	0.1677	0.015	0.017	0.0093	0.0789	0.0158	0.008	0.0027	0.0036	0.0888	0.081	0.0074	0.0095	0.0074	0.0257	0.0073	0.0153	0.184
14	rs9324082	28657388	1.17	0.382518045708746	3.12	0.452863978564029	0.68674774208824	0.278156006481766	0.1143	0.0669	0.0069	0.0032	0.0232	0.0029	0.0031	0.0317	0.1677	0.015	0.017	0.0093	0.0789	0.0158	0.008	0.0027	0.0036	0.0888	0.081	0.0074	0.0095	0.0074	0.0257	0.0073	0.0153	0.184
14	rs117307486	28669164	1.17	0.382518045708746	3.11	0.470604638115432	0.643821530425774	0.257371845568379	0.1144	0.0669	0.0069	0.0031	0.0232	0.0029	0.0031	0.0316	0.1675	0.015	0.017	0.0093	0.079	0.0158	0.008	0.0027	0.0036	0.0889	0.081	0.0074	0.0095	0.0074	0.0257	0.0073	0.0153	0.1841
14	rs117754017	28669278	1.17	0.382518045708746	3.11	0.470604638115432	0.643537673555817	0.257145012194247	0.1144	0.0669	0.0069	0.0031	0.0232	0.0029	0.0031	0.0316	0.1675	0.015	0.017	0.0093	0.079	0.0158	0.008	0.0027	0.0036	0.0889	0.081	0.0074	0.0095	0.0074	0.0257	0.0073	0.0153	0.1841
14	rs72677330	28675283	1.18	0.345943801679723	3.11	0.470604638115432	0.627943247928922	0.254201911278913	0.1144	0.067	0.0069	0.0031	0.0231	0.0029	0.0031	0.0316	0.1673	0.015	0.017	0.0093	0.079	0.0158	0.008	0.0027	0.0036	0.0889	0.0811	0.0073	0.0095	0.0074	0.0257	0.0073	0.0153	0.1842
14	rs79405755	28692283	1.18	0.345943801679723	3.09	0.50746005104726	0.582758106312533	0.242203447592666	0.1146	0.0672	0.0068	0.0031	0.0231	0.0029	0.0031	0.0315	0.1672	0.0151	0.017	0.0092	0.0792	0.0157	0.008	0.0026	0.0036	0.0889	0.0813	0.0073	0.0095	0.0074	0.0258	0.0072	0.0153	0.1841
14	rs145943701	28696298	1.18	0.345943801679723	3.08	0.526582953384854	0.580116965578297	0.240980459697896	0.1146	0.0672	0.0068	0.0031	0.023	0.0029	0.0031	0.0315	0.1672	0.0151	0.017	0.0092	0.0792	0.0157	0.008	0.0026	0.0036	0.0889	0.0813	0.0073	0.0095	0.0074	0.0258	0.0072	0.0153	0.1841
14	rs80069895	28714405	1.18	0.345943801679723	3.08	0.526582953384854	0.533278277150083	0.22591680768876	0.1148	0.0674	0.0067	0.003	0.0229	0.0028	0.003	0.0315	0.167	0.015	0.0169	0.0091	0.0795	0.0157	0.008	0.0026	0.0035	0.0889	0.0816	0.0073	0.0095	0.0074	0.0258	0.0071	0.0153	0.1841
14	rs1951995	28722279	1.19	0.311838986457593	3.07	0.546174590811499	0.390263401342952	0.19375665675354	0.1155	0.0684	0.0064	0.0028	0.0226	0.0026	0.0029	0.0313	0.1663	0.0148	0.017	0.0085	0.0806	0.0157	0.0079	0.0023	0.0033	0.089	0.0827	0.0071	0.0094	0.0074	0.0255	0.0067	0.0151	0.1845
14	rs11628652	28722661	1.19	0.311838986457593	3.01	0.673776155564303	0.389594004404344	0.192104727748342	0.1156	0.0684	0.0064	0.0028	0.0226	0.0026	0.0029	0.0313	0.1663	0.0148	0.017	0.0085	0.0806	0.0157	0.0079	0.0023	0.0033	0.089	0.0828	0.0071	0.0094	0.0074	0.0255	0.0067	0.0151	0.1845
14	rs12434262	28726466	1.19	0.311838986457593	2.98	0.744195120258389	0.378248342598625	0.187280047839955	0.1156	0.0686	0.0064	0.0028	0.0226	0.0026	0.0029	0.0313	0.1662	0.0148	0.0171	0.0085	0.0807	0.0157	0.0079	0.0023	0.0033	0.089	0.0829	0.0071	0.0094	0.0075	0.0255	0.0067	0.015	0.1845
14	rs8020736	28729650	1.19	0.311838986457593	2.98	0.744195120258389	0.361791249130901	0.189635846206003	0.1158	0.0689	0.0064	0.0027	0.0225	0.0026	0.0028	0.0313	0.1663	0.0147	0.0171	0.0084	0.0808	0.0155	0.0079	0.0022	0.0032	0.089	0.0828	0.0071	0.0095	0.0075	0.0254	0.0067	0.0149	0.1847
14	rs78421876	28736907	1.2	0.280131383133392	2.97	0.768670182966371	0.279808883335254	0.253411363149183	0.1164	0.0704	0.0061	0.0022	0.0222	0.0023	0.0026	0.0304	0.1664	0.0142	0.0173	0.008	0.0822	0.0153	0.0075	0.0018	0.0029	0.0889	0.0839	0.007	0.0099	0.0073	0.0252	0.0066	0.0147	0.1849
14	rs117609913	28750123	1.2	0.280131383133392	2.96	0.793651312900757	0.288322679051496	0.303835793958286	0.1165	0.0708	0.0061	0.0021	0.0221	0.0022	0.0026	0.0302	0.1664	0.0141	0.0173	0.0079	0.0825	0.0152	0.0074	0.0017	0.0028	0.0888	0.0842	0.0069	0.01	0.0072	0.0251	0.0066	0.0147	0.1849
14	rs77890874	28762220	1.2	0.280131383133392	2.96	0.793651312900757	0.287512752930562	0.350297192764803	0.1166	0.071	0.006	0.002	0.0221	0.0022	0.0025	0.0301	0.1664	0.014	0.0174	0.0078	0.0827	0.0152	0.0074	0.0017	0.0028	0.0888	0.0843	0.0069	0.0101	0.0072	0.0251	0.0066	0.0146	0.1849
14	rs78657397	28765364	1.2	0.280131383133392	2.96	0.793651312900757	0.282065854200383	0.34805922380685	0.1166	0.0711	0.006	0.002	0.0221	0.0022	0.0025	0.03	0.1665	0.014	0.0174	0.0078	0.0827	0.0152	0.0074	0.0016	0.0027	0.0888	0.0844	0.0069	0.0101	0.0072	0.0251	0.0065	0.0146	0.1849
14	rs146987985	28765634	1.2	0.280131383133392	2.96	0.793651312900757	0.281124266541481	0.352913350053384	0.1166	0.0711	0.006	0.002	0.0221	0.0021	0.0025	0.03	0.1665	0.014	0.0174	0.0078	0.0827	0.0152	0.0074	0.0016	0.0027	0.0888	0.0844	0.0069	0.0101	0.0072	0.0251	0.0065	0.0146	0.1849
14	rs2209402	28769451	1.2	0.280131383133392	2.96	0.793651312900757	0.253976525198809	0.286326549785513	0.1166	0.0711	0.006	0.002	0.0221	0.0021	0.0025	0.03	0.1665	0.014	0.0174	0.0078	0.0828	0.0152	0.0074	0.0016	0.0027	0.0888	0.0845	0.0069	0.0101	0.0072	0.0251	0.0066	0.0146	0.185
14	rs8018205	28779657	1.2	0.280131383133392	2.95	0.819141413036571	0.282820340821742	0.333982135029116	0.1165	0.0712	0.006	0.0019	0.0221	0.0021	0.0026	0.0299	0.1664	0.0139	0.0174	0.0079	0.083	0.0152	0.0075	0.0016	0.0027	0.0887	0.0845	0.0069	0.0101	0.0072	0.0249	0.0066	0.0147	0.185
14	rs72660589	28788825	1.21	0.250745108472337	2.95	0.819141413036571	0.300520014062393	0.393449533257248	0.1166	0.0712	0.006	0.0019	0.0221	0.0021	0.0026	0.0299	0.1663	0.0139	0.0173	0.0079	0.0832	0.0151	0.0074	0.0016	0.0027	0.0886	0.0846	0.0069	0.0101	0.0072	0.0249	0.0065	0.0146	0.185
14	rs111753241	28799020	1.21	0.250745108472337	2.95	0.819141413036571	0.30130042699416	0.404161956150176	0.1167	0.0712	0.006	0.0019	0.0221	0.0021	0.0026	0.0298	0.1663	0.0139	0.0173	0.0079	0.0831	0.0151	0.0074	0.0016	0.0027	0.0886	0.0847	0.0069	0.0101	0.0072	0.0249	0.0065	0.0146	0.1849
14	rs1570728	28818141	1.21	0.250745108472337	2.95	0.819141413036571	0.304481889672098	0.374674457697415	0.1173	0.0712	0.006	0.0019	0.0221	0.0021	0.0026	0.0296	0.166	0.0139	0.0172	0.0078	0.0833	0.0151	0.0074	0.0016	0.0027	0.0884	0.0849	0.0069	0.0102	0.0072	0.0248	0.0065	0.0146	0.1848
14	rs75146268	28822289	1.21	0.250745108472337	2.95	0.819141413036571	0.301788730214409	0.36721165093302	0.1174	0.0712	0.006	0.0019	0.0221	0.0021	0.0026	0.0296	0.166	0.0139	0.0172	0.0078	0.0833	0.0151	0.0074	0.0016	0.0027	0.0884	0.085	0.0069	0.0102	0.0072	0.0248	0.0065	0.0146	0.1848
14	rs35495456	28824751	1.21	0.250745108472337	2.96	0.793651312900757	0.301593358612973	0.342853389947382	0.1172	0.0713	0.0059	0.0019	0.0221	0.0021	0.0026	0.0296	0.166	0.0139	0.0172	0.0079	0.0834	0.0151	0.0075	0.0016	0.0027	0.0884	0.0851	0.0069	0.0102	0.0072	0.0248	0.0065	0.0145	0.1848
14	rs112826731	28826014	1.21	0.250745108472337	2.96	0.793651312900757	0.304089369734138	0.346321435366202	0.1173	0.0713	0.0059	0.0019	0.0221	0.0021	0.0027	0.0296	0.1659	0.0139	0.0172	0.0079	0.0834	0.0151	0.0075	0.0016	0.0027	0.0883	0.0851	0.0069	0.0102	0.0072	0.0248	0.0065	0.0145	0.1848
14	rs78750153	28832783	1.21	0.250745108472337	2.94	0.845143312120842	0.296682471335439	0.343100773282828	0.1174	0.0714	0.0059	0.0019	0.0221	0.0022	0.0027	0.0294	0.1658	0.0137	0.0172	0.0079	0.0835	0.0151	0.0075	0.0016	0.0027	0.0884	0.0851	0.0068	0.0102	0.0072	0.0248	0.0065	0.0145	0.1849
14	rs72662524	28834081	1.21	0.250745108472337	2.95	0.819141413036571	0.255760725566664	0.319227557082015	0.118	0.0717	0.0059	0.0019	0.0222	0.0022	0.0028	0.029	0.1656	0.0133	0.0171	0.0079	0.0837	0.0151	0.0075	0.0016	0.0027	0.0882	0.0855	0.0067	0.0102	0.0071	0.0247	0.0065	0.0144	0.185
14	rs10483336	28837590	1.21	0.250745108472337	2.9	0.954322971774498	0.245026943378513	0.292560589846934	0.1181	0.0717	0.0059	0.0019	0.0221	0.0022	0.0028	0.0289	0.1655	0.0132	0.017	0.0079	0.0837	0.0151	0.0076	0.0016	0.0028	0.0882	0.0855	0.0066	0.0102	0.0071	0.0247	0.0065	0.0143	0.1851
14	rs996912	28868211	1.21	0.250745108472337	2.9	0.954322971774498	0.218621560799673	0.227877988354609	0.1185	0.072	0.0058	0.002	0.022	0.0023	0.0029	0.0285	0.1654	0.0129	0.0169	0.008	0.0834	0.0151	0.0077	0.0017	0.0027	0.0878	0.0861	0.0065	0.0103	0.0071	0.0246	0.0065	0.0144	0.1853
14	rs72662572	28877226	1.22	0.223600634562227	2.9	0.954322971774498	0.246688846778303	0.280483049118444	0.1185	0.0721	0.0057	0.0019	0.022	0.0023	0.0029	0.0285	0.1653	0.0129	0.0169	0.0081	0.0834	0.0151	0.0078	0.0018	0.0027	0.0878	0.0861	0.0065	0.0103	0.0071	0.0247	0.0065	0.0144	0.1853
14	rs78625786	28878139	1.21	0.250745108472337	2.9	0.954322971774498	0.246294680382162	0.273404264652528	0.1185	0.0721	0.0058	0.002	0.022	0.0023	0.0029	0.0285	0.1653	0.0129	0.0169	0.0081	0.0834	0.0151	0.0078	0.0018	0.0027	0.0878	0.0861	0.0065	0.0103	0.0071	0.0247	0.0065	0.0144	0.1852
14	rs76266881	28895034	1.22	0.223600634562227	2.9	0.954322971774498	0.250428593482462	0.273057568878456	0.1185	0.0721	0.0058	0.002	0.022	0.0023	0.0029	0.0284	0.1653	0.0128	0.0168	0.0082	0.0835	0.015	0.0078	0.0018	0.0028	0.0877	0.0861	0.0065	0.0103	0.0071	0.0247	0.0065	0.0144	0.1852
14	rs112471794	28895888	1.22	0.223600634562227	2.9	0.954322971774498	0.250693741192344	0.271672146516398	0.1185	0.0721	0.0058	0.002	0.022	0.0023	0.0029	0.0284	0.1653	0.0128	0.0168	0.0082	0.0835	0.015	0.0078	0.0018	0.0028	0.0877	0.0861	0.0065	0.0103	0.0071	0.0247	0.0065	0.0144	0.1852
14	rs71414070	28896281	1.22	0.223600634562227	2.9	0.954322971774498	0.250119448687995	0.271326131684675	0.1185	0.0721	0.0058	0.002	0.022	0.0023	0.0029	0.0284	0.1653	0.0128	0.0168	0.0082	0.0835	0.015	0.0078	0.0018	0.0028	0.0877	0.0861	0.0065	0.0103	0.0071	0.0247	0.0065	0.0144	0.1852
14	rs72664405	28908688	1.22	0.223600634562227	2.9	0.954322971774498	0.253309208608683	0.287147570753528	0.1184	0.0722	0.0058	0.002	0.022	0.0023	0.0029	0.0284	0.1652	0.0128	0.0168	0.0082	0.0835	0.015	0.0078	0.0018	0.0028	0.0876	0.0861	0.0065	0.0103	0.0071	0.0248	0.0065	0.0144	0.1851
14	rs111820782	28914556	1.22	0.223600634562227	2.9	0.954322971774498	0.255314036132419	0.299547986491734	0.1184	0.0722	0.0058	0.002	0.022	0.0023	0.0029	0.0284	0.1651	0.0128	0.0168	0.0082	0.0835	0.015	0.0078	0.0018	0.0028	0.0876	0.0861	0.0065	0.0103	0.0071	0.0248	0.0065	0.0144	0.1851
14	rs8022827	28914915	1.22	0.223600634562227	2.9	0.954322971774498	0.254689386936018	0.300023504892742	0.1184	0.0722	0.0058	0.002	0.022	0.0023	0.0029	0.0284	0.1651	0.0128	0.0168	0.0082	0.0835	0.015	0.0078	0.0018	0.0028	0.0876	0.0861	0.0065	0.0103	0.0071	0.0248	0.0065	0.0144	0.1851
14	rs77262980	28925742	1.22	0.223600634562227	2.9	0.954322971774498	0.273606098786806	0.312104827994577	0.1184	0.0723	0.0058	0.002	0.022	0.0023	0.0029	0.0284	0.165	0.0129	0.0168	0.0082	0.0835	0.015	0.0078	0.0018	0.0028	0.0875	0.0861	0.0065	0.0103	0.0071	0.0248	0.0065	0.0143	0.1851
14	rs8019629	28944223	1.22	0.223600634562227	3.02	0.651294786134349	0.280560125163218	0.346321435366202	0.1184	0.0724	0.0058	0.002	0.022	0.0024	0.0029	0.0284	0.1649	0.0129	0.0168	0.0083	0.0836	0.015	0.0079	0.0019	0.0028	0.0875	0.086	0.0065	0.0104	0.0071	0.0248	0.0065	0.0142	0.185
14	rs10133334	28957927	1.22	0.223600634562227	3.03	0.629303794260587	0.328675293363928	0.506942102244803	0.1178	0.0741	0.0059	0.0022	0.022	0.0025	0.0032	0.0265	0.1639	0.0133	0.0166	0.009	0.0847	0.0143	0.008	0.002	0.0029	0.0854	0.0867	0.0064	0.0109	0.0073	0.0259	0.0067	0.0136	0.1844
14	rs72664502	28958393	1.22	0.223600634562227	3.03	0.629303794260587	0.364535074711985	0.547633252704308	0.1178	0.0742	0.0059	0.0022	0.022	0.0025	0.0032	0.0265	0.1639	0.0133	0.0167	0.009	0.0847	0.0142	0.008	0.002	0.0029	0.0851	0.0867	0.0064	0.0109	0.0074	0.026	0.0067	0.0136	0.1843
14	rs117402667	28962151	1.22	0.223600634562227	3.03	0.629303794260587	0.356122410923136	0.564803367552132	0.1178	0.0743	0.0059	0.0022	0.022	0.0026	0.0032	0.0265	0.1639	0.0132	0.0167	0.009	0.0847	0.0141	0.008	0.002	0.0029	0.0851	0.0867	0.0064	0.0109	0.0074	0.026	0.0067	0.0136	0.1844
14	Affx-10337882	28963677	1.22	0.223600634562227	3.04	0.607799794750251	0.333547980070274	0.55381074885431	0.1178	0.0742	0.0059	0.0022	0.022	0.0026	0.0032	0.0265	0.164	0.0132	0.0168	0.009	0.0847	0.0142	0.008	0.002	0.0029	0.0851	0.0867	0.0064	0.0109	0.0074	0.0259	0.0067	0.0136	0.1844
14	rs117848945	28965561	1.22	0.223600634562227	3.05	0.586779315918157	0.327756261862191	0.576984155533351	0.1178	0.0741	0.0059	0.0022	0.022	0.0026	0.0032	0.0265	0.1639	0.0132	0.0168	0.009	0.0847	0.0142	0.008	0.002	0.003	0.0851	0.0867	0.0064	0.0108	0.0074	0.0259	0.0067	0.0137	0.1844
14	rs79782319	28966317	1.22	0.223600634562227	3.06	0.566238797870229	0.323789328523991	0.554935758119956	0.1178	0.0741	0.0059	0.0022	0.022	0.0026	0.0032	0.0265	0.1639	0.0133	0.0167	0.009	0.0847	0.0143	0.008	0.002	0.003	0.0851	0.0867	0.0064	0.0108	0.0074	0.0259	0.0067	0.0137	0.1844
14	rs17114002	28971309	1.23	0.19861485684188	3.07	0.546174590811499	0.305661057484479	0.557046659093529	0.118	0.0741	0.0059	0.0022	0.022	0.0026	0.0032	0.0264	0.1639	0.0133	0.0168	0.009	0.0848	0.0142	0.008	0.002	0.003	0.085	0.0866	0.0064	0.0108	0.0074	0.0258	0.0068	0.0137	0.1844
14	rs112617483	28982622	1.23	0.19861485684188	3.08	0.526582953384854	0.276674815467602	0.564944640805452	0.118	0.0742	0.0059	0.0022	0.022	0.0026	0.0032	0.0263	0.1639	0.0132	0.0168	0.0089	0.0851	0.0142	0.0078	0.002	0.003	0.0848	0.0866	0.0064	0.0109	0.0074	0.0257	0.0068	0.0137	0.1845
14	rs75925790	28986877	1.23	0.19861485684188	3.08	0.526582953384854	0.24102895595713	0.549456645860073	0.118	0.0743	0.0059	0.0022	0.022	0.0026	0.0032	0.0262	0.1639	0.0133	0.0168	0.0088	0.0853	0.0142	0.0076	0.002	0.003	0.0847	0.0867	0.0063	0.0109	0.0074	0.0257	0.0068	0.0137	0.1845
14	rs2224437	28990427	1.23	0.19861485684188	3.11	0.470604638115432	0.206720703229646	0.512450528976324	0.118	0.0743	0.0059	0.0022	0.022	0.0026	0.0032	0.0261	0.1638	0.0133	0.0169	0.0087	0.0855	0.0142	0.0074	0.0021	0.003	0.0845	0.0867	0.0063	0.011	0.0075	0.0258	0.0069	0.0138	0.1845
14	rs72666039	28995169	1.23	0.19861485684188	3.1	0.488801954490689	0.22862179361761	0.563249930789998	0.118	0.0744	0.0058	0.0023	0.0219	0.0027	0.0032	0.026	0.1639	0.0132	0.0169	0.0087	0.0856	0.0141	0.0073	0.0021	0.003	0.0842	0.0869	0.0063	0.0111	0.0075	0.0256	0.0069	0.0139	0.1846
14	rs61984279	28997689	1.23	0.19861485684188	3.1	0.488801954490689	0.22862179361761	0.548053903115687	0.118	0.0745	0.0058	0.0023	0.0219	0.0027	0.0032	0.0259	0.1639	0.0132	0.0169	0.0087	0.0857	0.0141	0.0072	0.0021	0.003	0.0841	0.0868	0.0063	0.0111	0.0075	0.0256	0.0069	0.0139	0.1847
14	rs1476403	28997977	1.23	0.19861485684188	3.1	0.488801954490689	0.229252461793406	0.547633252704308	0.118	0.0745	0.0058	0.0023	0.0219	0.0027	0.0032	0.0259	0.1639	0.0132	0.0169	0.0087	0.0857	0.0141	0.0072	0.0021	0.003	0.0841	0.0868	0.0063	0.0111	0.0075	0.0256	0.0069	0.0139	0.1847
14	rs176338	29011616	1.23	0.19861485684188	3.11	0.470604638115432	0.20847196491404	0.380776902725639	0.1181	0.0747	0.0058	0.0024	0.0218	0.0027	0.0032	0.0259	0.1638	0.0132	0.0169	0.0087	0.086	0.0141	0.0071	0.0021	0.003	0.0837	0.0866	0.0063	0.0112	0.0075	0.0256	0.0069	0.0139	0.1849
14	rs10145992	29012066	1.23	0.19861485684188	3.13	0.435575753324506	0.211677445829914	0.382689563129021	0.1181	0.0749	0.0058	0.0024	0.0218	0.0027	0.0032	0.0259	0.1638	0.0132	0.0169	0.0087	0.086	0.0141	0.0071	0.0021	0.003	0.0837	0.0866	0.0063	0.0112	0.0074	0.0256	0.0069	0.0139	0.1849
14	rs74891417	29019151	1.23	0.19861485684188	3.13	0.435575753324506	0.212523452116303	0.383966154547333	0.1181	0.0749	0.0058	0.0024	0.0218	0.0027	0.0032	0.0259	0.1638	0.0132	0.0169	0.0087	0.086	0.0141	0.0071	0.0021	0.003	0.0837	0.0866	0.0063	0.0112	0.0074	0.0256	0.0069	0.0139	0.1849
14	rs117733666	29019845	1.23	0.19861485684188	3.13	0.435575753324506	0.211114496703811	0.383838442072956	0.1181	0.0749	0.0058	0.0024	0.0218	0.0027	0.0032	0.0259	0.1637	0.0132	0.0169	0.0087	0.086	0.0141	0.0071	0.0021	0.003	0.0838	0.0866	0.0063	0.0112	0.0074	0.0256	0.0069	0.0139	0.1849
14	rs7493138	29021928	1.23	0.19861485684188	3.13	0.435575753324506	0.271155185232334	0.47516098843506	0.1181	0.0751	0.0056	0.0023	0.0217	0.0027	0.0032	0.0257	0.1639	0.0132	0.0169	0.0086	0.0865	0.014	0.0071	0.0021	0.003	0.084	0.0859	0.0063	0.0111	0.0075	0.0255	0.0069	0.014	0.1849
14	rs11621151	29024101	1.25	0.154769873779188	3.13	0.435575753324506	0.264101280950748	0.543291206660004	0.1184	0.0763	0.0055	0.0023	0.0216	0.0028	0.0033	0.0243	0.1646	0.0131	0.0168	0.0085	0.0861	0.0138	0.0071	0.0022	0.003	0.0833	0.0874	0.0061	0.0112	0.0075	0.0248	0.0069	0.0143	0.185
14	rs117696816	29024313	1.25	0.154769873779188	3.13	0.435575753324506	0.294411812258813	0.5619797142205	0.1185	0.0766	0.0055	0.0023	0.0215	0.0028	0.0033	0.024	0.1649	0.0131	0.0168	0.0085	0.086	0.0137	0.0071	0.0022	0.003	0.0828	0.0879	0.006	0.0112	0.0075	0.0246	0.0069	0.0143	0.1849
14	rs176319	29025356	1.25	0.154769873779188	3.13	0.435575753324506	0.313334535787585	0.49884484575666	0.1185	0.0777	0.0053	0.0024	0.0213	0.0028	0.0033	0.0224	0.1662	0.0131	0.0171	0.0083	0.0855	0.0138	0.007	0.0023	0.003	0.0807	0.0904	0.006	0.0114	0.0072	0.024	0.0069	0.0147	0.1845
14	rs28406554	29028489	1.25	0.154769873779188	3.14	0.418735639412168	0.25647631499055	0.381541645720922	0.1183	0.0774	0.0052	0.0025	0.0214	0.0028	0.0029	0.0209	0.1674	0.0131	0.0173	0.0081	0.0858	0.014	0.007	0.0024	0.0028	0.0799	0.0928	0.0059	0.0112	0.0072	0.0235	0.0069	0.0149	0.1846
14	rs72666075	29029142	1.24	0.175701215111077	3.14	0.418735639412168	0.264966121834416	0.387674954771589	0.1182	0.0774	0.0051	0.0025	0.0214	0.0027	0.0029	0.0207	0.1677	0.0131	0.0173	0.0081	0.0859	0.0141	0.0069	0.0024	0.0028	0.0797	0.0933	0.0058	0.0111	0.0072	0.0234	0.0069	0.0149	0.1846
14	rs12889373	29030067	1.24	0.175701215111077	3.14	0.418735639412168	0.263964867368834	0.332265036088405	0.1181	0.0774	0.0051	0.0025	0.0215	0.0027	0.0028	0.0204	0.1681	0.013	0.0174	0.0081	0.0859	0.0141	0.0069	0.0023	0.0027	0.0795	0.094	0.0058	0.0111	0.0071	0.0233	0.0068	0.0149	0.1846
14	rs76311512	29031654	1.23	0.19861485684188	3.14	0.418735639412168	0.342465060668092	0.362050702933605	0.1179	0.0775	0.0049	0.0025	0.0215	0.0026	0.0026	0.0196	0.1687	0.013	0.0173	0.008	0.0862	0.0141	0.0068	0.0023	0.0027	0.0792	0.0952	0.0058	0.0111	0.007	0.0231	0.0067	0.0149	0.1849
14	rs176294	29036737	1.23	0.19861485684188	3.14	0.418735639412168	0.21095380913902	0.125150796408133	0.118	0.0775	0.0049	0.0025	0.0215	0.0026	0.0025	0.0195	0.1691	0.0129	0.0173	0.008	0.0863	0.014	0.0067	0.0023	0.0027	0.0792	0.0953	0.0058	0.0111	0.007	0.0229	0.0067	0.0148	0.185
14	Affx-35893181	29038578	1.23	0.19861485684188	3.14	0.418735639412168	0.208871142309402	0.118840576675322	0.1181	0.0775	0.0049	0.0025	0.0215	0.0026	0.0025	0.0195	0.169	0.0129	0.0173	0.008	0.0862	0.014	0.0067	0.0023	0.0027	0.0793	0.0953	0.0058	0.0111	0.007	0.0229	0.0067	0.0148	0.185
14	rs8019866	29044666	1.23	0.19861485684188	3.16	0.386381943985473	0.218498649833577	0.117541461267201	0.118	0.0776	0.0049	0.0025	0.0214	0.0026	0.0025	0.0195	0.1691	0.0129	0.0173	0.008	0.0862	0.014	0.0067	0.0023	0.0027	0.0793	0.0954	0.0058	0.0111	0.007	0.0229	0.0067	0.0148	0.185
14	rs7148942	29046550	1.23	0.19861485684188	3.16	0.386381943985473	0.216455833751801	0.11927481260078	0.1179	0.0776	0.0049	0.0025	0.0214	0.0026	0.0025	0.0195	0.1693	0.0129	0.0173	0.0079	0.0863	0.0139	0.0068	0.0023	0.0027	0.0793	0.0955	0.0058	0.0111	0.007	0.0229	0.0067	0.0148	0.185
14	rs2333419	29052406	1.22	0.223600634562227	3.16	0.386381943985473	0.196234166492383	0.0976706135565769	0.118	0.0775	0.005	0.0025	0.0214	0.0026	0.0026	0.0195	0.1695	0.0129	0.0173	0.0079	0.0863	0.0139	0.0068	0.0023	0.0027	0.0793	0.0954	0.0057	0.0111	0.007	0.0228	0.0067	0.0148	0.1848
14	rs11161021	29054166	1.22	0.223600634562227	3.16	0.386381943985473	0.193354982889712	0.101645008448666	0.118	0.0776	0.005	0.0025	0.0214	0.0026	0.0025	0.0195	0.1696	0.0129	0.0173	0.0078	0.0862	0.0139	0.0068	0.0023	0.0027	0.0793	0.0955	0.0057	0.0111	0.007	0.0228	0.0066	0.0148	0.1849
14	rs6576252	29065181	1.22	0.223600634562227	3.16	0.386381943985473	0.176517163379406	0.0713723338817499	0.1171	0.0777	0.005	0.0023	0.0215	0.0025	0.0026	0.0193	0.17	0.013	0.0171	0.0078	0.087	0.0138	0.0068	0.0024	0.0027	0.0798	0.0956	0.0057	0.0111	0.007	0.0224	0.0067	0.0144	0.1852
14	rs17114073	29065689	1.22	0.223600634562227	3.16	0.386381943985473	0.176807511625055	0.0668939645962369	0.1171	0.0777	0.005	0.0023	0.0215	0.0025	0.0026	0.0193	0.17	0.013	0.0171	0.0078	0.087	0.0138	0.0068	0.0024	0.0027	0.0797	0.0957	0.0057	0.0111	0.007	0.0224	0.0067	0.0144	0.1853
14	rs12878459	29066276	1.22	0.223600634562227	3.17	0.370859203571921	0.172731946709951	0.0656563058331336	0.1171	0.0777	0.005	0.0023	0.0215	0.0025	0.0026	0.0193	0.17	0.013	0.0171	0.0078	0.087	0.0138	0.0068	0.0024	0.0027	0.0797	0.0957	0.0057	0.0111	0.007	0.0224	0.0067	0.0144	0.1853
14	rs4365217	29066692	1.22	0.223600634562227	3.17	0.370859203571921	0.17334156324523	0.0651093497770427	0.1171	0.0777	0.005	0.0023	0.0215	0.0025	0.0026	0.0193	0.17	0.013	0.0171	0.0078	0.0869	0.0138	0.0068	0.0024	0.0027	0.0797	0.0957	0.0057	0.0111	0.007	0.0224	0.0067	0.0144	0.1853
14	rs722200	29071794	1.22	0.223600634562227	3.18	0.355766254763284	0.205096355134818	0.107679661383449	0.117	0.078	0.005	0.0023	0.0213	0.0024	0.0025	0.0189	0.1708	0.0127	0.0169	0.0078	0.0871	0.0137	0.0069	0.0024	0.0025	0.0792	0.0964	0.0057	0.0111	0.0071	0.0222	0.0067	0.0144	0.1855
14	rs12882003	29072662	1.22	0.223600634562227	3.18	0.355766254763284	0.189818507204639	0.101972173918207	0.117	0.0781	0.005	0.0023	0.0213	0.0024	0.0025	0.0187	0.171	0.0127	0.0169	0.0078	0.087	0.0137	0.0068	0.0025	0.0025	0.0793	0.0965	0.0057	0.0111	0.0071	0.0221	0.0067	0.0144	0.1854
14	rs12881947	29079874	1.22	0.223600634562227	3.18	0.355766254763284	0.193967172032673	0.111550874796345	0.1167	0.0781	0.005	0.0022	0.0212	0.0023	0.0025	0.0188	0.171	0.0127	0.0169	0.0079	0.0866	0.0138	0.0069	0.0024	0.0024	0.0797	0.0968	0.0058	0.0111	0.0071	0.0222	0.0067	0.0145	0.1854
14	rs111511338	29082530	1.22	0.223600634562227	3.18	0.355766254763284	0.198283424539252	0.115045199489055	0.1167	0.0781	0.005	0.0022	0.0212	0.0022	0.0025	0.0188	0.1709	0.0128	0.0169	0.0079	0.0865	0.0138	0.0069	0.0024	0.0023	0.0797	0.0968	0.0058	0.0111	0.0071	0.0222	0.0067	0.0145	0.1853
14	rs17114114	29083382	1.22	0.223600634562227	3.18	0.355766254763284	0.191639123903327	0.112994754844534	0.1166	0.0781	0.005	0.0022	0.0212	0.0022	0.0025	0.0188	0.1709	0.0128	0.0169	0.0079	0.0865	0.0138	0.0069	0.0024	0.0023	0.0798	0.0968	0.0058	0.0111	0.0071	0.0222	0.0067	0.0145	0.1853
14	rs17546005	29088119	1.22	0.223600634562227	3.18	0.355766254763284	0.1961570732829	0.151860496844653	0.1164	0.078	0.005	0.0022	0.0212	0.0021	0.0024	0.0187	0.1709	0.0127	0.0169	0.0078	0.0863	0.0137	0.0069	0.0023	0.0022	0.0805	0.097	0.0058	0.0112	0.0072	0.0222	0.0066	0.0143	0.1859
14	rs77110836	29098292	1.22	0.223600634562227	3.18	0.355766254763284	0.179542961116285	0.122418878471943	0.1164	0.078	0.005	0.0022	0.0212	0.002	0.0024	0.0187	0.1709	0.0127	0.0169	0.0078	0.0863	0.0136	0.0069	0.0023	0.0021	0.0808	0.097	0.0059	0.0112	0.0072	0.0222	0.0066	0.0143	0.1861
14	rs35662533	29098360	1.22	0.223600634562227	3.18	0.355766254763284	0.179909522242179	0.123385683898008	0.1164	0.078	0.005	0.0022	0.0212	0.002	0.0024	0.0187	0.171	0.0127	0.0169	0.0078	0.0863	0.0136	0.0069	0.0023	0.0021	0.0807	0.0971	0.0059	0.0112	0.0072	0.0222	0.0066	0.0142	0.1862
14	rs2038418	29103202	1.22	0.223600634562227	3.19	0.341098255896361	0.194158707689713	0.135297539177865	0.1164	0.0781	0.005	0.0021	0.0212	0.0021	0.0024	0.0187	0.1708	0.0128	0.0171	0.0077	0.0863	0.0136	0.0068	0.0023	0.0021	0.0809	0.0971	0.0059	0.0112	0.007	0.0222	0.0065	0.0141	0.1861
14	rs10130649	29112917	1.21	0.250745108472337	3.19	0.341098255896361	0.194120391927982	0.135115418735565	0.1164	0.0781	0.005	0.0021	0.0212	0.0021	0.0025	0.0187	0.1708	0.0128	0.0171	0.0077	0.0863	0.0136	0.0068	0.0023	0.0021	0.081	0.0971	0.0059	0.0112	0.007	0.0222	0.0065	0.0141	0.1861
14	rs117309405	29129540	1.21	0.250745108472337	3.18	0.355766254763284	0.188083081111802	0.137856661746976	0.1162	0.0781	0.005	0.0022	0.0212	0.0021	0.0025	0.0187	0.1706	0.0129	0.0173	0.0077	0.0861	0.0136	0.0067	0.0023	0.0022	0.0808	0.097	0.0059	0.0112	0.0072	0.0226	0.0065	0.0139	0.1859
14	rs2333427	29139646	1.21	0.250745108472337	3.18	0.355766254763284	0.18049691791297	0.119448674213855	0.1162	0.0781	0.005	0.0022	0.0212	0.0021	0.0025	0.0188	0.1706	0.0129	0.0173	0.0077	0.0861	0.0136	0.0067	0.0024	0.0022	0.0808	0.097	0.006	0.0112	0.0072	0.0226	0.0065	0.0139	0.1859
14	rs7156319	29162473	1.21	0.250745108472337	3.18	0.355766254763284	0.127812006398474	0.0763343786965681	0.116	0.0787	0.0051	0.0024	0.0213	0.0022	0.0027	0.0189	0.1698	0.0129	0.017	0.0077	0.0861	0.0136	0.0065	0.0024	0.0022	0.0812	0.0965	0.0061	0.0113	0.0075	0.0227	0.0067	0.0138	0.185
14	rs17629464	29169096	1.21	0.250745108472337	3.18	0.355766254763284	0.12910417579191	0.0896765788393621	0.1159	0.0789	0.0051	0.0024	0.0212	0.0022	0.0027	0.019	0.1697	0.0129	0.017	0.0077	0.0862	0.0136	0.0065	0.0024	0.0023	0.0811	0.0965	0.0062	0.0114	0.0075	0.0227	0.0067	0.0138	0.1849
14	rs35668458	29186491	1.21	0.250745108472337	3.18	0.355766254763284	0.117985503870621	0.0786818857989365	0.1158	0.079	0.0051	0.0024	0.0212	0.0022	0.0028	0.019	0.1696	0.0129	0.017	0.0077	0.0863	0.0136	0.0065	0.0024	0.0023	0.0811	0.0964	0.0062	0.0114	0.0075	0.0227	0.0068	0.0138	0.1848
14	rs4983327	29190516	1.21	0.250745108472337	3.18	0.355766254763284	0.118213909537086	0.0794955290774959	0.1158	0.079	0.0051	0.0024	0.0212	0.0022	0.0028	0.019	0.1696	0.0129	0.017	0.0077	0.0863	0.0136	0.0065	0.0024	0.0023	0.0811	0.0964	0.0062	0.0114	0.0075	0.0227	0.0068	0.0138	0.1848
14	rs10129700	29198203	1.21	0.250745108472337	3.18	0.355766254763284	0.133488816549037	0.134115369812306	0.1157	0.0795	0.0052	0.0025	0.0211	0.0023	0.0028	0.0191	0.1695	0.0129	0.0169	0.0077	0.0862	0.0136	0.0065	0.0025	0.0024	0.081	0.0963	0.0062	0.0114	0.0075	0.0227	0.0067	0.0133	0.1848
14	rs910313	29198485	1.21	0.250745108472337	3.19	0.341098255896361	0.0917168259916597	0.0632101872033475	0.1157	0.0797	0.0054	0.003	0.0208	0.0026	0.0031	0.019	0.1676	0.0129	0.0168	0.0079	0.0866	0.0137	0.0065	0.0029	0.0026	0.081	0.0961	0.0064	0.0114	0.0079	0.0224	0.007	0.0134	0.1844
14	rs112331955	29198624	1.21	0.250745108472337	3.19	0.341098255896361	0.0955223328024907	0.086969890460622	0.1157	0.0796	0.0054	0.0031	0.0207	0.0026	0.0032	0.019	0.167	0.0128	0.0168	0.0079	0.0866	0.0137	0.0065	0.0031	0.0027	0.0812	0.0961	0.0064	0.0114	0.0079	0.0223	0.007	0.0134	0.1843
14	rs72669724	29200174	1.18	0.345943801679723	3.19	0.341098255896361	0.0956224778389534	0.0564946124290138	0.1159	0.0793	0.0058	0.004	0.0204	0.0033	0.004	0.0197	0.162	0.0125	0.0172	0.0078	0.0864	0.0139	0.0066	0.0042	0.0033	0.0826	0.0956	0.0067	0.0118	0.0083	0.0219	0.007	0.0131	0.1833
14	rs1950195	29200520	1.17	0.382518045708746	3.2	0.326850259155197	0.103059393851501	0.0675857287633521	0.116	0.0792	0.0059	0.0041	0.0204	0.0034	0.0041	0.0198	0.1615	0.0125	0.0172	0.0077	0.0863	0.0139	0.0066	0.0043	0.0034	0.0828	0.0955	0.0068	0.012	0.0083	0.0218	0.0071	0.0129	0.1832
14	rs58900701	29200907	1.17	0.382518045708746	3.2	0.326850259155197	0.102901989723731	0.0644283606825479	0.116	0.0792	0.0059	0.0041	0.0204	0.0034	0.0041	0.0198	0.1614	0.0125	0.0173	0.0077	0.0863	0.0139	0.0066	0.0043	0.0034	0.0828	0.0955	0.0068	0.012	0.0083	0.0218	0.0071	0.0129	0.1832
14	rs66997911	29202030	1.17	0.382518045708746	3.2	0.326850259155197	0.10185645816466	0.0647684788604892	0.1159	0.0793	0.0059	0.0041	0.0204	0.0034	0.0041	0.0198	0.1612	0.0125	0.0173	0.0077	0.0863	0.0139	0.0066	0.0043	0.0034	0.0829	0.0955	0.0068	0.012	0.0084	0.0218	0.0071	0.0129	0.183
14	rs7145596	29213100	1.17	0.382518045708746	3.2	0.326850259155197	0.111589446517454	0.0845243513721715	0.1164	0.0792	0.0061	0.0042	0.0202	0.0034	0.0041	0.0198	0.1609	0.0125	0.0174	0.0078	0.0862	0.0139	0.0065	0.0044	0.0034	0.0833	0.0962	0.0067	0.0122	0.0083	0.0216	0.0071	0.0127	0.1821
14	rs2333458	29213976	1.17	0.382518045708746	3.2	0.326850259155197	0.113613470310852	0.0888998619969285	0.1165	0.0792	0.0061	0.0042	0.0202	0.0034	0.0041	0.0197	0.1609	0.0125	0.0174	0.0078	0.086	0.0138	0.0065	0.0044	0.0034	0.0834	0.0963	0.0067	0.0122	0.0082	0.0216	0.007	0.0127	0.1823
14	rs35788049	29216738	1.17	0.382518045708746	3.2	0.326850259155197	0.114032143156702	0.0947903717034728	0.1166	0.0791	0.0061	0.0042	0.0202	0.0035	0.0041	0.0197	0.1609	0.0125	0.0174	0.0078	0.086	0.0138	0.0065	0.0044	0.0034	0.0834	0.0963	0.0067	0.0122	0.0082	0.0216	0.007	0.0126	0.1822
14	rs12587651	29223074	1.17	0.382518045708746	3.2	0.326850259155197	0.0933604854895467	0.0967067692295438	0.1168	0.0792	0.0062	0.0041	0.0202	0.0036	0.0042	0.0197	0.1609	0.0125	0.0174	0.0078	0.0858	0.0138	0.0065	0.0044	0.0035	0.0836	0.0961	0.0067	0.0122	0.0082	0.0216	0.007	0.0127	0.182
14	rs61982263	29224175	1.17	0.382518045708746	3.2	0.326850259155197	0.0982494381485611	0.103367180811533	0.1168	0.0792	0.0062	0.0041	0.0201	0.0036	0.0042	0.0197	0.1609	0.0126	0.0174	0.0077	0.0858	0.0136	0.0065	0.0045	0.0035	0.0836	0.0962	0.0067	0.0122	0.0082	0.0216	0.0069	0.0127	0.1819
14	rs59925525	29225492	1.17	0.382518045708746	3.2	0.326850259155197	0.102639982597364	0.118406938826225	0.1169	0.0792	0.0062	0.0042	0.02	0.0037	0.0042	0.0197	0.1605	0.0127	0.0174	0.0077	0.0859	0.0135	0.0065	0.0045	0.0035	0.0837	0.0961	0.0067	0.0122	0.0082	0.0216	0.0069	0.0127	0.1822
14	rs17630656	29228901	1.17	0.382518045708746	3.2	0.326850259155197	0.092524086539792	0.125150796408133	0.117	0.0791	0.0062	0.0042	0.0199	0.0038	0.0043	0.0198	0.1604	0.0127	0.0175	0.0076	0.0858	0.0136	0.0066	0.0046	0.0036	0.0839	0.0963	0.0067	0.0121	0.0082	0.0215	0.0069	0.0128	0.1815
14	rs17630716	29230860	1.17	0.382518045708746	3.2	0.326850259155197	0.0898505719870831	0.130951656068962	0.117	0.0791	0.0062	0.0042	0.0199	0.0038	0.0043	0.0199	0.1604	0.0127	0.0174	0.0075	0.0858	0.0137	0.0066	0.0046	0.0036	0.084	0.0964	0.0067	0.0121	0.0082	0.0215	0.0069	0.0128	0.1813
14	rs76974283	29240395	1.16	0.421630287221885	3.2	0.326850259155197	0.0714010319626713	0.141265183652703	0.1171	0.0787	0.0063	0.0043	0.0198	0.0039	0.0045	0.0201	0.1602	0.0128	0.0174	0.0073	0.0855	0.0139	0.0065	0.0047	0.0037	0.085	0.0966	0.0068	0.0121	0.0082	0.0215	0.0069	0.0129	0.1799
14	rs2038256	29249349	1.16	0.421630287221885	3.2	0.326850259155197	0.0702231278516762	0.157404973625127	0.1171	0.0784	0.0064	0.0043	0.0197	0.0039	0.0046	0.0202	0.1601	0.0129	0.0174	0.0072	0.0853	0.0142	0.0065	0.0049	0.0038	0.0857	0.0968	0.0068	0.0121	0.0082	0.0215	0.0069	0.0129	0.1789
14	rs72669759	29250993	1.16	0.421630287221885	3.2	0.326850259155197	0.0694449326640147	0.154528282011522	0.1171	0.0784	0.0064	0.0044	0.0197	0.0039	0.0046	0.0202	0.1601	0.0129	0.0174	0.0072	0.0853	0.0142	0.0065	0.0049	0.0038	0.0857	0.0968	0.0068	0.0121	0.0082	0.0214	0.0069	0.0129	0.1788
14	rs1950191	29261946	1.16	0.421630287221885	3.2	0.326850259155197	0.0744551091378193	0.152430765349601	0.117	0.0779	0.0065	0.0044	0.0197	0.004	0.0047	0.0203	0.1602	0.0129	0.0174	0.0072	0.0852	0.0142	0.0065	0.005	0.0038	0.086	0.0971	0.0069	0.0121	0.0082	0.0214	0.0069	0.013	0.1783
14	rs1950192	29261974	1.16	0.421630287221885	3.2	0.326850259155197	0.0744124189196024	0.152240590799791	0.117	0.0779	0.0065	0.0044	0.0197	0.004	0.0047	0.0203	0.1602	0.0129	0.0174	0.0072	0.0852	0.0142	0.0065	0.005	0.0038	0.086	0.0971	0.0069	0.0121	0.0082	0.0214	0.0069	0.013	0.1783
14	rs960043	29262632	1.16	0.421630287221885	3.2	0.326850259155197	0.0719425600580065	0.149492642432716	0.117	0.0778	0.0065	0.0044	0.0197	0.004	0.0047	0.0203	0.1602	0.013	0.0174	0.0072	0.0852	0.0142	0.0065	0.005	0.0038	0.086	0.0971	0.0069	0.0121	0.0082	0.0214	0.0069	0.013	0.1783
14	rs11625845	29264552	1.16	0.421630287221885	3.2	0.326850259155197	0.0710483927217864	0.145638438187969	0.1169	0.0777	0.0065	0.0044	0.0198	0.004	0.0047	0.0204	0.1602	0.013	0.0174	0.0072	0.0852	0.0142	0.0065	0.005	0.0038	0.086	0.0971	0.0069	0.0121	0.0082	0.0214	0.0069	0.013	0.1782
14	rs10151104	29272237	1.15	0.46334549806667	3.2	0.326850259155197	0.073392603157641	0.0785343170470082	0.1167	0.0776	0.0065	0.0038	0.0201	0.0036	0.0043	0.0206	0.1601	0.0134	0.0172	0.0066	0.0851	0.0141	0.0066	0.0049	0.0032	0.087	0.0987	0.0068	0.0117	0.0082	0.022	0.0067	0.0126	0.1781
14	rs34719834	29279777	1.14	0.507725131913635	3.2	0.326850259155197	0.092917094512814	0.059089864750233	0.1165	0.0776	0.0064	0.0036	0.0203	0.0035	0.0042	0.0207	0.1601	0.0136	0.0171	0.0064	0.0851	0.014	0.0066	0.0049	0.003	0.0874	0.0992	0.0068	0.0116	0.0082	0.0224	0.0066	0.0126	0.178
14	rs72669772	29290554	1.14	0.507725131913635	3.2	0.326850259155197	0.0947982538801437	0.0570741906382361	0.1164	0.0776	0.0064	0.0035	0.0203	0.0034	0.0041	0.0208	0.1605	0.0136	0.017	0.0064	0.085	0.014	0.0067	0.0049	0.0029	0.0876	0.0992	0.0069	0.0116	0.0081	0.0225	0.0065	0.0126	0.1779
14	rs72669774	29291946	1.14	0.507725131913635	3.2	0.326850259155197	0.0945245097114754	0.0577211380326175	0.1164	0.0777	0.0064	0.0035	0.0203	0.0034	0.0041	0.0208	0.1605	0.0136	0.017	0.0064	0.085	0.014	0.0067	0.0049	0.0029	0.0878	0.099	0.0069	0.0116	0.0081	0.0225	0.0065	0.0126	0.1779
14	rs117259846	29307267	1.14	0.507725131913635	3.2	0.326850259155197	0.100017020754236	0.0558536176850008	0.1163	0.0777	0.0063	0.0034	0.0203	0.0033	0.0041	0.0209	0.1608	0.0137	0.0169	0.0064	0.0849	0.014	0.0067	0.0049	0.0028	0.088	0.099	0.007	0.0115	0.0081	0.0226	0.0065	0.0126	0.1777
14	rs2333442	29309811	1.14	0.507725131913635	3.19	0.341098255896361	0.10081758019774	0.0559175756741333	0.1163	0.0777	0.0063	0.0034	0.0203	0.0033	0.0041	0.0209	0.1609	0.0136	0.0169	0.0064	0.085	0.014	0.0067	0.0049	0.0028	0.088	0.0989	0.007	0.0115	0.0081	0.0226	0.0065	0.0126	0.1778
14	rs117479315	29335593	1.14	0.507725131913635	3.18	0.355766254763284	0.106132041758243	0.0570741906382361	0.1162	0.0777	0.0063	0.0034	0.0203	0.0033	0.004	0.0209	0.1611	0.0136	0.0169	0.0064	0.085	0.014	0.0067	0.0049	0.0028	0.0881	0.0988	0.007	0.0115	0.008	0.0226	0.0064	0.0126	0.1777
14	rs77093910	29337231	1.14	0.507725131913635	3.17	0.370859203571921	0.106292499728179	0.0567518894301204	0.1162	0.0777	0.0063	0.0034	0.0203	0.0033	0.004	0.0209	0.1611	0.0136	0.0169	0.0064	0.085	0.014	0.0067	0.0049	0.0028	0.0881	0.0988	0.007	0.0115	0.008	0.0226	0.0064	0.0126	0.1777
14	rs72669777	29340464	1.14	0.507725131913635	3.16	0.386381943985473	0.106855287797068	0.0560455860480293	0.1162	0.0777	0.0063	0.0034	0.0203	0.0033	0.004	0.0209	0.1611	0.0136	0.0169	0.0064	0.085	0.014	0.0067	0.0049	0.0028	0.0881	0.0988	0.007	0.0115	0.008	0.0226	0.0064	0.0126	0.1777
14	rs74696241	29342800	1.14	0.507725131913635	3.15	0.402339212139645	0.107285316652188	0.0560455860480293	0.1162	0.0777	0.0063	0.0034	0.0203	0.0033	0.004	0.0209	0.1611	0.0136	0.0169	0.0064	0.085	0.014	0.0067	0.0049	0.0028	0.0882	0.0988	0.007	0.0115	0.008	0.0226	0.0064	0.0126	0.1777
14	rs12432257	29380290	1.13	0.554827224596281	3.15	0.402339212139645	0.12141097687599	0.0555343001299485	0.1161	0.0778	0.0063	0.0033	0.0204	0.0033	0.004	0.0209	0.1614	0.0136	0.0169	0.0064	0.0849	0.0139	0.0067	0.0049	0.0027	0.0883	0.0988	0.007	0.0114	0.008	0.0227	0.0064	0.0126	0.1776
14	rs17114364	29383170	1.13	0.554827224596281	3.15	0.402339212139645	0.12234234348891	0.0550885801248002	0.1161	0.0778	0.0063	0.0033	0.0204	0.0033	0.004	0.0209	0.1614	0.0136	0.0169	0.0064	0.0849	0.0139	0.0067	0.0049	0.0027	0.0883	0.0988	0.007	0.0114	0.008	0.0227	0.0064	0.0126	0.1776
14	rs77258689	29383787	1.13	0.554827224596281	3.14	0.418735639412168	0.122459069551809	0.0556619326325885	0.1161	0.0778	0.0063	0.0033	0.0204	0.0033	0.004	0.0209	0.1614	0.0136	0.0169	0.0064	0.0849	0.0139	0.0067	0.0049	0.0027	0.0884	0.0988	0.007	0.0114	0.008	0.0227	0.0064	0.0126	0.1776
14	rs118110515	29396922	1.13	0.554827224596281	3.14	0.418735639412168	0.119993229764642	0.0554705311692751	0.1161	0.0778	0.0063	0.0033	0.0204	0.0033	0.004	0.0209	0.1614	0.0136	0.0168	0.0064	0.0849	0.014	0.0067	0.0049	0.0027	0.0884	0.0988	0.007	0.0114	0.008	0.0227	0.0064	0.0126	0.1776
14	rs76199183	29401447	1.13	0.554827224596281	3.14	0.418735639412168	0.119273805488955	0.0550250321670733	0.1161	0.0778	0.0063	0.0033	0.0204	0.0033	0.004	0.0209	0.1614	0.0136	0.0168	0.0064	0.0849	0.014	0.0067	0.0049	0.0027	0.0884	0.0988	0.007	0.0114	0.008	0.0227	0.0064	0.0126	0.1776
14	rs79747739	29433065	1.13	0.554827224596281	3.15	0.402339212139645	0.122897396615761	0.0569451762326892	0.1161	0.0778	0.0063	0.0033	0.0203	0.0033	0.004	0.0209	0.1615	0.0136	0.0168	0.0064	0.0849	0.014	0.0067	0.0049	0.0027	0.0884	0.0988	0.007	0.0113	0.008	0.0228	0.0064	0.0126	0.1776
14	rs17637959	29441014	1.13	0.554827224596281	3.15	0.402339212139645	0.126022127834031	0.0573325947688789	0.1161	0.0778	0.0063	0.0033	0.0203	0.0033	0.004	0.0209	0.1615	0.0136	0.0168	0.0064	0.085	0.014	0.0067	0.0049	0.0027	0.0884	0.0989	0.007	0.0113	0.008	0.0228	0.0064	0.0126	0.1776
14	rs78709658	29458146	1.13	0.554827224596281	3.15	0.402339212139645	0.152713088216789	0.0668249519271995	0.1161	0.0779	0.0063	0.0033	0.0202	0.0033	0.004	0.0209	0.1619	0.0135	0.0168	0.0064	0.085	0.0139	0.0065	0.0049	0.0025	0.0887	0.0989	0.0071	0.0112	0.0081	0.0229	0.0064	0.0126	0.1775
14	rs10148671	29469373	1.13	0.554827224596281	3.15	0.402339212139645	0.174564537785506	0.0630754403159176	0.1161	0.0779	0.0063	0.0032	0.0201	0.0032	0.004	0.0209	0.1621	0.0134	0.0167	0.0064	0.085	0.0138	0.0065	0.005	0.0025	0.0888	0.0989	0.0071	0.0111	0.0081	0.023	0.0064	0.0127	0.1775
14	rs12883181	29470355	1.13	0.554827224596281	3.15	0.402339212139645	0.173305668926687	0.0635475851875955	0.1161	0.0779	0.0063	0.0032	0.0201	0.0032	0.004	0.0209	0.1621	0.0134	0.0167	0.0064	0.085	0.0138	0.0065	0.005	0.0025	0.0888	0.0989	0.0071	0.0111	0.0081	0.023	0.0064	0.0127	0.1775
14	rs1307775	29475724	1.13	0.554827224596281	3.15	0.402339212139645	0.167935142502538	0.0651776141794021	0.116	0.078	0.0063	0.0032	0.0201	0.0033	0.0039	0.0208	0.162	0.0134	0.0167	0.0064	0.0851	0.0138	0.0065	0.0049	0.0024	0.089	0.0989	0.0071	0.0111	0.0081	0.0231	0.0064	0.0127	0.1774
14	rs117370667	29476736	1.13	0.554827224596281	3.15	0.402339212139645	0.169950869349723	0.067793837675817	0.116	0.078	0.0063	0.0032	0.0201	0.0033	0.0039	0.0208	0.162	0.0134	0.0167	0.0064	0.0851	0.0138	0.0065	0.0049	0.0024	0.089	0.099	0.0071	0.0111	0.0081	0.0231	0.0064	0.0127	0.1774
14	rs118033684	29479866	1.13	0.554827224596281	3.16	0.386381943985473	0.170057348481748	0.0667559690699651	0.1159	0.078	0.0063	0.0032	0.0201	0.0033	0.0039	0.0208	0.1619	0.0134	0.0167	0.0064	0.0851	0.0137	0.0065	0.0049	0.0024	0.0891	0.099	0.0072	0.0111	0.0081	0.0231	0.0064	0.0127	0.1774
14	rs75608310	29482915	1.13	0.554827224596281	3.16	0.386381943985473	0.171944882391508	0.0662739246303819	0.116	0.078	0.0063	0.0032	0.0201	0.0033	0.0039	0.0207	0.1619	0.0134	0.0167	0.0064	0.0851	0.0137	0.0065	0.0049	0.0024	0.0891	0.099	0.0072	0.0111	0.0081	0.0232	0.0064	0.0127	0.1774
14	rs79596824	29487829	1.13	0.554827224596281	3.16	0.386381943985473	0.175611605513748	0.0677244383514736	0.116	0.078	0.0063	0.0033	0.0201	0.0033	0.0039	0.0207	0.1619	0.0134	0.0167	0.0064	0.0851	0.0137	0.0065	0.0049	0.0025	0.0891	0.0989	0.0072	0.0111	0.0081	0.0232	0.0064	0.0127	0.1774
14	rs2208718	29488447	1.13	0.554827224596281	3.16	0.386381943985473	0.17691646343472	0.0679327253358512	0.116	0.078	0.0063	0.0033	0.0201	0.0033	0.0039	0.0207	0.1619	0.0134	0.0167	0.0064	0.0851	0.0137	0.0065	0.0049	0.0025	0.0891	0.0989	0.0072	0.0111	0.0081	0.0232	0.0064	0.0127	0.1774
14	rs34882112	29489230	1.13	0.554827224596281	3.16	0.386381943985473	0.175683950873946	0.067655068710703	0.116	0.078	0.0063	0.0033	0.0201	0.0033	0.0039	0.0207	0.1619	0.0134	0.0167	0.0064	0.0851	0.0137	0.0065	0.0049	0.0025	0.0891	0.0989	0.0072	0.0111	0.0081	0.0232	0.0064	0.0127	0.1774
14	rs1191468	29502262	1.13	0.554827224596281	3.16	0.386381943985473	0.167688563317777	0.0626047830630226	0.1159	0.0781	0.0063	0.0032	0.0201	0.0033	0.0039	0.0205	0.1623	0.0135	0.0168	0.0065	0.0851	0.0137	0.0065	0.0049	0.0024	0.0892	0.0987	0.0071	0.011	0.008	0.0232	0.0063	0.0127	0.1774
14	rs1957464	29507657	1.13	0.554827224596281	3.16	0.386381943985473	0.184602402190149	0.0560455860480293	0.116	0.0782	0.0063	0.0033	0.02	0.0032	0.0037	0.0204	0.1626	0.0136	0.0167	0.0065	0.0853	0.0138	0.0064	0.0048	0.0023	0.0894	0.0988	0.0071	0.0109	0.008	0.0233	0.0062	0.0127	0.1772
14	rs117967868	29561599	1.13	0.554827224596281	3.17	0.370859203571921	0.121323883763172	0.0337707680328617	0.1162	0.0783	0.0063	0.0029	0.02	0.0031	0.0034	0.0201	0.163	0.0137	0.0165	0.0065	0.0856	0.0141	0.0064	0.0046	0.0021	0.0897	0.0986	0.0072	0.011	0.0079	0.0235	0.0062	0.0129	0.1769
14	rs9805880	29573740	1.12	0.604706511137083	3.17	0.370859203571921	0.104086176307743	0.0253348796135984	0.1164	0.0784	0.0063	0.0027	0.02	0.0031	0.0033	0.0199	0.1633	0.0138	0.0164	0.0064	0.0858	0.0142	0.0063	0.0045	0.002	0.0898	0.0986	0.0073	0.011	0.0078	0.0236	0.0062	0.013	0.1767
14	rs9324113	29574263	1.12	0.604706511137083	3.17	0.370859203571921	0.102980673048959	0.024889802270672	0.1165	0.0784	0.0063	0.0027	0.02	0.0031	0.0033	0.0199	0.1633	0.0138	0.0164	0.0064	0.0859	0.0142	0.0063	0.0044	0.002	0.0898	0.0985	0.0073	0.011	0.0078	0.0236	0.0062	0.013	0.1766
14	rs4981683	29579407	1.13	0.554827224596281	3.17	0.370859203571921	0.0975885070796186	0.0214237149968602	0.1163	0.0781	0.0064	0.0026	0.02	0.003	0.0032	0.0201	0.1631	0.0138	0.0165	0.0064	0.0862	0.0143	0.0063	0.0044	0.0019	0.0897	0.0987	0.0071	0.0109	0.0079	0.0237	0.0062	0.0131	0.177
14	rs72671425	29594419	1.13	0.554827224596281	3.17	0.370859203571921	0.0909868274939778	0.0244484736939065	0.1164	0.0781	0.0064	0.0026	0.02	0.003	0.0032	0.0201	0.1631	0.0138	0.0165	0.0064	0.0862	0.0143	0.0063	0.0043	0.0019	0.0897	0.0987	0.007	0.0109	0.0079	0.0237	0.0062	0.0131	0.177
14	rs78341460	29614367	1.12	0.604706511137083	3.17	0.370859203571921	0.0820349653370204	0.0208906907801202	0.1173	0.0772	0.0065	0.0024	0.02	0.0031	0.0028	0.0201	0.1631	0.014	0.0163	0.0064	0.0863	0.0144	0.0065	0.004	0.0017	0.0903	0.0987	0.0067	0.011	0.008	0.0241	0.0062	0.0131	0.1764
14	rs1956244	29615950	1.12	0.604706511137083	3.17	0.370859203571921	0.083566510239021	0.0183233797119681	0.1173	0.0771	0.0065	0.0024	0.02	0.0031	0.0028	0.0201	0.1631	0.014	0.0163	0.0064	0.0863	0.0145	0.0065	0.004	0.0017	0.0903	0.0987	0.0067	0.011	0.008	0.0241	0.0062	0.0131	0.1764
14	rs17091427	29625584	1.12	0.604706511137083	3.17	0.370859203571921	0.07028480509991	0.0225514194646448	0.1176	0.0771	0.0065	0.0024	0.02	0.0031	0.0027	0.0201	0.1633	0.014	0.0163	0.0064	0.0862	0.0145	0.0066	0.0039	0.0017	0.0904	0.0986	0.0067	0.0109	0.008	0.0241	0.0063	0.0131	0.1763
14	rs117882462	29629951	1.12	0.604706511137083	3.17	0.370859203571921	0.0697923740700397	0.0270601819196288	0.1176	0.0771	0.0065	0.0024	0.02	0.0031	0.0027	0.0202	0.1634	0.014	0.0163	0.0064	0.0862	0.0145	0.0066	0.0039	0.0017	0.0903	0.0986	0.0067	0.0109	0.008	0.0242	0.0063	0.0131	0.1762
14	rs77793897	29646043	1.12	0.604706511137083	3.17	0.370859203571921	0.0627700280654841	0.0402124725363554	0.1179	0.0771	0.0065	0.002	0.02	0.0029	0.0026	0.0203	0.1639	0.014	0.0164	0.0064	0.0866	0.0146	0.0066	0.0038	0.0016	0.0904	0.0985	0.0066	0.0108	0.008	0.0243	0.0064	0.013	0.175
14	rs117743712	29647200	1.12	0.604706511137083	3.17	0.370859203571921	0.0625411454256271	0.0400466215622412	0.1179	0.0771	0.0065	0.002	0.02	0.0029	0.0026	0.0203	0.1639	0.014	0.0164	0.0064	0.0867	0.0146	0.0067	0.0038	0.0016	0.0904	0.0985	0.0066	0.0108	0.008	0.0243	0.0064	0.013	0.175
14	rs9788566	29650365	1.12	0.604706511137083	3.17	0.370859203571921	0.0614049872728671	0.0404340865136578	0.118	0.0772	0.0065	0.002	0.02	0.0029	0.0026	0.0203	0.164	0.014	0.0164	0.0064	0.0866	0.0146	0.0066	0.0038	0.0016	0.0904	0.0984	0.0066	0.0108	0.008	0.0243	0.0064	0.013	0.1749
14	rs72671454	29655136	1.12	0.604706511137083	3.17	0.370859203571921	0.0621039932181011	0.043078855317421	0.118	0.0772	0.0065	0.002	0.02	0.0029	0.0026	0.0204	0.164	0.014	0.0164	0.0064	0.0866	0.0146	0.0067	0.0038	0.0016	0.0904	0.0984	0.0066	0.0108	0.008	0.0243	0.0064	0.013	0.1748
14	rs79284465	29655327	1.12	0.604706511137083	3.17	0.370859203571921	0.0621229577933718	0.0426233945758125	0.118	0.0773	0.0065	0.002	0.02	0.0029	0.0026	0.0204	0.164	0.014	0.0164	0.0064	0.0866	0.0146	0.0067	0.0038	0.0016	0.0904	0.0984	0.0066	0.0108	0.008	0.0243	0.0064	0.013	0.1748
14	rs76214151	29657285	1.12	0.604706511137083	3.16	0.386381943985473	0.0622558168021222	0.0404895755339638	0.118	0.0773	0.0065	0.002	0.02	0.0029	0.0026	0.0204	0.1641	0.014	0.0164	0.0064	0.0867	0.0146	0.0067	0.0038	0.0016	0.0904	0.0984	0.0066	0.0108	0.008	0.0244	0.0064	0.013	0.1747
14	rs1950710	29659737	1.12	0.604706511137083	3.16	0.386381943985473	0.0608794781630943	0.035686195080302	0.118	0.0773	0.0065	0.002	0.02	0.0029	0.0025	0.0204	0.1641	0.014	0.0164	0.0064	0.0867	0.0146	0.0067	0.0038	0.0016	0.0903	0.0984	0.0066	0.0108	0.008	0.0244	0.0064	0.013	0.1747
14	rs17114593	29663281	1.12	0.604706511137083	3.16	0.386381943985473	0.0648743474419881	0.0427939392770941	0.1179	0.0772	0.0065	0.002	0.02	0.003	0.0025	0.0204	0.1641	0.014	0.0164	0.0063	0.0869	0.0146	0.0067	0.0037	0.0016	0.0903	0.0983	0.0067	0.0109	0.0081	0.0244	0.0064	0.013	0.1746
14	rs12147430	29664525	1.12	0.604706511137083	3.16	0.386381943985473	0.0784285335697955	0.0600758931358558	0.1179	0.077	0.0065	0.002	0.0201	0.003	0.0025	0.0206	0.1643	0.014	0.0164	0.0064	0.0871	0.0144	0.0067	0.0037	0.0016	0.0903	0.0982	0.0067	0.0109	0.0081	0.0245	0.0064	0.0131	0.1742
14	rs77770854	29667038	1.12	0.604706511137083	3.16	0.386381943985473	0.0834515900517572	0.0606046119938404	0.1178	0.0768	0.0066	0.002	0.0201	0.003	0.0024	0.0208	0.1646	0.014	0.0164	0.0064	0.0873	0.0144	0.0066	0.0037	0.0016	0.0903	0.0981	0.0068	0.0109	0.0081	0.0245	0.0064	0.013	0.1739
14	rs1884630	29670290	1.12	0.604706511137083	3.16	0.386381943985473	0.0834286181375272	0.0597464449684687	0.1178	0.0768	0.0066	0.002	0.0201	0.003	0.0024	0.0208	0.1646	0.014	0.0164	0.0064	0.0873	0.0144	0.0066	0.0037	0.0016	0.0903	0.0981	0.0068	0.0109	0.0081	0.0245	0.0064	0.013	0.1738
14	rs72671469	29678837	1.12	0.604706511137083	3.15	0.402339212139645	0.0807912482178296	0.0578509020105785	0.1174	0.0762	0.0066	0.0022	0.0203	0.0032	0.0025	0.0211	0.165	0.014	0.0165	0.0065	0.0875	0.0145	0.0067	0.0038	0.0017	0.0903	0.0977	0.0068	0.0109	0.0082	0.0245	0.0064	0.0129	0.1726
14	rs17114626	29682012	1.12	0.604706511137083	3.15	0.402339212139645	0.0746046497010386	0.0387853668883745	0.1173	0.0759	0.0067	0.0023	0.0203	0.0033	0.0026	0.0213	0.1652	0.014	0.0165	0.0066	0.0876	0.0146	0.0067	0.0038	0.0017	0.0903	0.0976	0.0068	0.0109	0.0082	0.0246	0.0065	0.0129	0.1721
14	rs974471	29685328	1.12	0.604706511137083	3.15	0.402339212139645	0.0765663739229358	0.0441692079154671	0.1173	0.0759	0.0067	0.0023	0.0204	0.0033	0.0026	0.0212	0.1652	0.0141	0.0165	0.0066	0.0876	0.0145	0.0067	0.0039	0.0017	0.0904	0.0976	0.0068	0.0109	0.0082	0.0245	0.0066	0.0129	0.172
14	rs7155255	29695661	1.12	0.604706511137083	3.15	0.402339212139645	0.081671900909379	0.0824828111152438	0.1166	0.0759	0.0066	0.0024	0.0204	0.0034	0.0026	0.0211	0.1653	0.0141	0.0164	0.0066	0.0879	0.0145	0.0067	0.0039	0.0018	0.0909	0.0973	0.0068	0.0108	0.0083	0.0244	0.0067	0.0128	0.1718
14	rs72671486	29705948	1.12	0.604706511137083	3.14	0.418735639412168	0.126944986573997	0.210960407392729	0.1163	0.0761	0.0066	0.0026	0.0206	0.0036	0.0028	0.0207	0.1658	0.0142	0.0165	0.0067	0.0889	0.0145	0.0066	0.0043	0.0019	0.0908	0.0959	0.0068	0.0108	0.0085	0.0245	0.0068	0.0126	0.1708
14	rs4981696	29711805	1.12	0.604706511137083	3.14	0.418735639412168	0.152147133270647	0.16311716825127	0.1161	0.0762	0.0066	0.0027	0.0206	0.0036	0.0029	0.0204	0.166	0.0142	0.0165	0.0068	0.0893	0.0146	0.0066	0.0045	0.002	0.0907	0.0952	0.0068	0.0108	0.0087	0.0245	0.0069	0.0124	0.1702
14	rs72671490	29722624	1.13	0.554827224596281	3.14	0.418735639412168	0.21960624207251	0.300142419931061	0.1164	0.076	0.0066	0.0028	0.0207	0.0038	0.003	0.0204	0.1664	0.0143	0.0165	0.0069	0.0895	0.0145	0.0067	0.0048	0.0021	0.0905	0.0945	0.0068	0.0107	0.0089	0.0245	0.0069	0.0121	0.1695
14	rs7160672	29731282	1.13	0.554827224596281	3.14	0.418735639412168	0.215804404397861	0.263063003381915	0.1164	0.076	0.0066	0.0028	0.0207	0.0038	0.003	0.0204	0.1664	0.0143	0.0165	0.0069	0.0895	0.0145	0.0066	0.0048	0.0021	0.0905	0.0945	0.0068	0.0107	0.0089	0.0245	0.0069	0.0121	0.1695
14	rs72671495	29733753	1.13	0.554827224596281	3.14	0.418735639412168	0.242458852746618	0.362804669109467	0.1164	0.076	0.0066	0.0028	0.0207	0.0038	0.003	0.0204	0.1665	0.0143	0.0165	0.0069	0.0894	0.0145	0.0066	0.0048	0.0021	0.0906	0.0944	0.0068	0.0107	0.0089	0.0245	0.0069	0.0122	0.1695
14	rs117896175	29742409	1.13	0.554827224596281	3.13	0.435575753324506	0.273745185705613	0.465044999955938	0.1163	0.076	0.0066	0.0029	0.0207	0.0039	0.003	0.0205	0.1667	0.0143	0.0164	0.0069	0.0893	0.0144	0.0066	0.0048	0.0021	0.0907	0.0943	0.0067	0.0107	0.0089	0.0245	0.0069	0.0122	0.1695
14	rs11161051	29744314	1.13	0.554827224596281	3.14	0.418735639412168	0.274209084118865	0.469084587700035	0.1163	0.076	0.0066	0.0029	0.0207	0.0039	0.003	0.0205	0.1668	0.0143	0.0164	0.0069	0.0893	0.0144	0.0066	0.0048	0.0021	0.0907	0.0943	0.0067	0.0106	0.0089	0.0245	0.0069	0.0122	0.1695
14	rs72673508	29744357	1.13	0.554827224596281	3.13	0.435575753324506	0.274766321313162	0.472187762703132	0.1163	0.076	0.0066	0.0029	0.0207	0.0039	0.003	0.0205	0.1668	0.0143	0.0164	0.0069	0.0893	0.0144	0.0066	0.0048	0.0021	0.0907	0.0943	0.0067	0.0106	0.0089	0.0245	0.0069	0.0122	0.1695
14	rs1307813	29755868	1.13	0.554827224596281	3.11	0.470604638115432	0.286181412843187	0.579115148699876	0.1163	0.0759	0.0066	0.0029	0.0207	0.0039	0.003	0.0204	0.1669	0.0143	0.0164	0.0069	0.0892	0.0144	0.0066	0.0048	0.0021	0.0907	0.0943	0.0067	0.0106	0.0089	0.0245	0.0069	0.0123	0.1695
14	rs78994812	29758837	1.13	0.554827224596281	3.11	0.470604638115432	0.276068912726085	0.576274246854204	0.1163	0.0759	0.0066	0.0029	0.0207	0.0039	0.003	0.0204	0.1668	0.0143	0.0164	0.0069	0.0892	0.0144	0.0066	0.0048	0.0021	0.0906	0.0942	0.0067	0.0105	0.0089	0.0249	0.0069	0.0123	0.1694
14	rs76516012	29760690	1.13	0.554827224596281	3.09	0.50746005104726	0.271155185232334	0.583667595957044	0.1163	0.0759	0.0066	0.0029	0.0207	0.0039	0.003	0.0204	0.1666	0.0143	0.0164	0.0069	0.0892	0.0144	0.0066	0.0048	0.0021	0.0907	0.0942	0.0067	0.0104	0.0089	0.0252	0.0069	0.0123	0.1694
14	rs74695638	29770754	1.13	0.554827224596281	3.07	0.546174590811499	0.252376577399428	0.596946566726512	0.1162	0.0758	0.0066	0.0029	0.0206	0.0039	0.003	0.0203	0.1664	0.0143	0.0164	0.0069	0.0892	0.0144	0.0066	0.0048	0.0021	0.0907	0.0942	0.0067	0.0101	0.0089	0.0264	0.0069	0.0123	0.1693
14	rs117933276	29771761	1.13	0.554827224596281	3.06	0.566238797870229	0.252642851526911	0.598665178690233	0.1162	0.0758	0.0066	0.0029	0.0206	0.0039	0.003	0.0203	0.1664	0.0143	0.0164	0.0069	0.0892	0.0144	0.0066	0.0048	0.0021	0.0907	0.0942	0.0067	0.0101	0.0089	0.0264	0.0069	0.0123	0.1693
14	rs72673530	29788586	1.13	0.554827224596281	3.06	0.566238797870229	0.49544494281347	1.97075977114804	0.1162	0.0756	0.0066	0.003	0.0209	0.0039	0.003	0.0203	0.1664	0.0145	0.0165	0.0069	0.089	0.0142	0.0066	0.0048	0.0022	0.0905	0.094	0.0067	0.01	0.0089	0.0265	0.0069	0.0122	0.1688
14	rs76232188	29789610	1.13	0.554827224596281	3.06	0.566238797870229	0.493813932299374	1.96861304042575	0.1162	0.0756	0.0066	0.003	0.0209	0.0039	0.003	0.0203	0.1664	0.0145	0.0165	0.0069	0.089	0.0142	0.0066	0.0048	0.0022	0.0905	0.094	0.0067	0.01	0.0089	0.0265	0.0069	0.0122	0.1688
14	rs61979110	29796042	1.14	0.507725131913635	3.07	0.546174590811499	0.561385953193361	2.22912301791465	0.1162	0.0754	0.0066	0.0031	0.021	0.004	0.003	0.0203	0.1665	0.0145	0.0165	0.007	0.0889	0.0143	0.0067	0.0049	0.0022	0.0906	0.0939	0.0067	0.01	0.009	0.0265	0.0069	0.0121	0.1685
14	rs75639464	29807595	1.14	0.507725131913635	3.07	0.546174590811499	0.566995169515292	2.27245826191864	0.1163	0.0753	0.0067	0.0032	0.021	0.004	0.003	0.0203	0.1666	0.0146	0.0165	0.007	0.0889	0.0143	0.0067	0.0049	0.0022	0.0906	0.0938	0.0066	0.01	0.0092	0.0263	0.0069	0.012	0.1681
14	rs8013491	29807759	1.14	0.507725131913635	3.07	0.546174590811499	0.563586459478229	2.26589654504691	0.1163	0.0753	0.0067	0.0032	0.021	0.004	0.003	0.0203	0.1666	0.0146	0.0165	0.0071	0.0889	0.0143	0.0067	0.0049	0.0022	0.0906	0.0938	0.0066	0.01	0.0092	0.0263	0.0069	0.012	0.1681
14	rs78727650	29817634	1.14	0.507725131913635	3.06	0.566238797870229	0.674159029710807	2.57768058993862	0.1162	0.0752	0.0067	0.0032	0.0211	0.004	0.003	0.0203	0.1665	0.0147	0.0165	0.0071	0.0888	0.0144	0.0067	0.0049	0.0023	0.0905	0.0937	0.0066	0.0099	0.0093	0.0263	0.0069	0.012	0.168
14	rs79253842	29819524	1.14	0.507725131913635	3.04	0.607799794750251	0.67778663987432	2.60843421579988	0.1162	0.0752	0.0067	0.0032	0.0211	0.004	0.003	0.0203	0.1665	0.0148	0.0165	0.0071	0.0888	0.0144	0.0067	0.0049	0.0023	0.0905	0.0937	0.0066	0.0099	0.0093	0.0263	0.0069	0.012	0.168
14	rs7149126	29827085	1.14	0.507725131913635	3.04	0.607799794750251	0.686674674861966	2.61232777491476	0.1162	0.0752	0.0067	0.0032	0.0211	0.004	0.003	0.0203	0.1665	0.0148	0.0165	0.0071	0.0887	0.0145	0.0067	0.005	0.0023	0.0905	0.0937	0.0066	0.0099	0.0093	0.0263	0.0069	0.012	0.1679
14	rs72673546	29834740	1.14	0.507725131913635	3.01	0.673776155564303	0.757640563364511	2.86905280440876	0.116	0.075	0.0068	0.0033	0.0212	0.004	0.003	0.0204	0.1663	0.0148	0.0166	0.0072	0.0886	0.0145	0.0069	0.005	0.0023	0.0903	0.0935	0.0067	0.0099	0.0093	0.0263	0.007	0.0121	0.1677
14	rs72673549	29839066	1.14	0.507725131913635	2.97	0.768670182966371	0.835222012476747	3.10641200827968	0.1159	0.075	0.0068	0.0033	0.0213	0.0041	0.003	0.0204	0.1663	0.0148	0.0166	0.0072	0.0885	0.0146	0.007	0.005	0.0023	0.0901	0.0934	0.0067	0.01	0.0093	0.0263	0.007	0.0121	0.1676
14	rs1952269	29840838	1.14	0.507725131913635	2.96	0.793651312900757	0.860457757455023	3.16752880838501	0.1159	0.075	0.0068	0.0033	0.0213	0.0041	0.003	0.0204	0.1663	0.0148	0.0166	0.0072	0.0885	0.0146	0.007	0.005	0.0023	0.0901	0.0934	0.0067	0.0099	0.0093	0.0263	0.007	0.0121	0.1676
14	rs17114800	29853841	1.14	0.507725131913635	2.96	0.793651312900757	1.18447354367359	3.39239563322014	0.1159	0.0748	0.0068	0.0034	0.0213	0.0041	0.0031	0.0205	0.1662	0.0149	0.0167	0.0072	0.0884	0.0146	0.007	0.0051	0.0023	0.0901	0.0933	0.0067	0.0099	0.0094	0.0263	0.0071	0.0122	0.1673
14	rs117645671	29857214	1.15	0.46334549806667	2.96	0.793651312900757	1.24924165519837	2.86118279882898	0.1158	0.0742	0.007	0.0036	0.0216	0.0044	0.0033	0.0206	0.166	0.015	0.0168	0.0075	0.0881	0.0146	0.0072	0.0056	0.0025	0.09	0.0927	0.0068	0.0097	0.0097	0.0261	0.0073	0.0124	0.1662
14	rs72673561	29866165	1.16	0.421630287221885	2.95	0.819141413036571	1.27200666292714	2.17700931909522	0.1157	0.073	0.0074	0.004	0.0221	0.005	0.0037	0.021	0.1656	0.0153	0.017	0.0079	0.0872	0.0148	0.0074	0.0065	0.003	0.0897	0.0917	0.0069	0.0094	0.0102	0.0257	0.0077	0.0128	0.1639
14	rs74578983	29880045	1.16	0.421630287221885	2.95	0.819141413036571	1.53196977809807	1.58324077012401	0.1155	0.0719	0.0075	0.0043	0.0224	0.0055	0.004	0.0214	0.1652	0.0155	0.0173	0.0083	0.0866	0.015	0.0076	0.0073	0.0034	0.0894	0.0907	0.007	0.0091	0.0107	0.0253	0.0081	0.0133	0.1619
14	rs12893748	29880701	1.16	0.421630287221885	2.94	0.845143312120842	1.54981358620786	1.60492449047125	0.1155	0.0719	0.0075	0.0043	0.0224	0.0055	0.004	0.0214	0.1652	0.0155	0.0173	0.0083	0.0865	0.015	0.0076	0.0074	0.0034	0.0894	0.0907	0.007	0.0091	0.0107	0.0253	0.0081	0.0133	0.1618
14	rs9805899	29885363	1.16	0.421630287221885	2.94	0.845143312120842	1.51863618398147	1.47124061751437	0.1155	0.0717	0.0076	0.0043	0.0225	0.0057	0.0041	0.0215	0.1652	0.0157	0.0174	0.0084	0.0864	0.015	0.0076	0.0075	0.0035	0.0894	0.0907	0.0071	0.009	0.0107	0.0253	0.0082	0.0134	0.1611
14	rs72673570	29888156	1.17	0.382518045708746	2.94	0.845143312120842	1.54473671358369	1.51726215586399	0.1156	0.0716	0.0076	0.0043	0.0225	0.0057	0.0041	0.0215	0.1652	0.0158	0.0174	0.0084	0.0863	0.015	0.0076	0.0075	0.0035	0.0893	0.0907	0.0071	0.009	0.0107	0.0253	0.0082	0.0134	0.161
14	rs1952266	29889177	1.17	0.382518045708746	2.93	0.871659766409689	1.52509566755079	1.54467112953026	0.1157	0.0716	0.0076	0.0043	0.0225	0.0057	0.0041	0.0215	0.1651	0.0158	0.0174	0.0084	0.0863	0.015	0.0076	0.0075	0.0035	0.0893	0.0907	0.0071	0.009	0.0107	0.0253	0.0082	0.0134	0.161
14	rs1952268	29891005	1.17	0.382518045708746	2.93	0.871659766409689	1.5833690595526	1.65191395683397	0.1157	0.0716	0.0076	0.0043	0.0226	0.0057	0.0041	0.0215	0.1651	0.0158	0.0174	0.0084	0.0863	0.015	0.0076	0.0075	0.0035	0.0893	0.0907	0.0071	0.009	0.0106	0.0253	0.0083	0.0134	0.1609
14	rs76170187	29893877	1.17	0.382518045708746	2.93	0.871659766409689	1.64927517992693	1.91897140944434	0.1157	0.0716	0.0076	0.0043	0.0226	0.0057	0.0041	0.0215	0.1651	0.0158	0.0175	0.0084	0.0862	0.015	0.0076	0.0076	0.0035	0.0893	0.0907	0.0071	0.009	0.0106	0.0253	0.0083	0.0134	0.1608
14	rs77998997	29896342	1.17	0.382518045708746	2.93	0.871659766409689	1.68410270518948	1.98812426286937	0.1157	0.0715	0.0076	0.0043	0.0226	0.0057	0.0041	0.0215	0.165	0.0158	0.0174	0.0084	0.0862	0.015	0.0077	0.0076	0.0036	0.0893	0.0907	0.0071	0.009	0.0106	0.0253	0.0083	0.0135	0.1607
14	rs12893007	29899685	1.17	0.382518045708746	2.93	0.871659766409689	1.74052726307044	2.21712463957091	0.1158	0.0715	0.0076	0.0044	0.0226	0.0058	0.0042	0.0215	0.165	0.0158	0.017	0.0085	0.0862	0.015	0.0077	0.0076	0.0036	0.0894	0.0907	0.0071	0.0091	0.0106	0.0253	0.0083	0.0132	0.1608
14	rs11161057	29904426	1.16	0.421630287221885	2.93	0.871659766409689	2.07746890207414	1.55658941408512	0.1149	0.0664	0.0084	0.0058	0.0229	0.0078	0.0061	0.0229	0.1597	0.017	0.0177	0.0094	0.086	0.0143	0.009	0.0092	0.0056	0.0878	0.0891	0.0078	0.0089	0.0124	0.0265	0.01	0.0148	0.1537
14	rs1958124	29905760	1.16	0.421630287221885	2.92	0.898693461391643	2.01070345276789	1.56419691787789	0.1149	0.0663	0.0084	0.0059	0.0229	0.0078	0.0061	0.023	0.1595	0.017	0.0177	0.0095	0.086	0.0143	0.0091	0.0092	0.0057	0.0877	0.089	0.0078	0.009	0.0124	0.0264	0.0101	0.0148	0.1537
14	rs78802132	29907469	1.16	0.421630287221885	2.92	0.898693461391643	2.07061383674439	1.59208224534509	0.1149	0.0662	0.0083	0.0059	0.023	0.0078	0.0061	0.023	0.1594	0.017	0.0177	0.0095	0.0859	0.0143	0.0091	0.0092	0.0057	0.0877	0.089	0.0078	0.009	0.0124	0.0263	0.0101	0.0148	0.1536
14	rs75186505	29910571	1.16	0.421630287221885	2.92	0.898693461391643	1.96693021363553	1.46473356968882	0.115	0.0661	0.0083	0.0059	0.0231	0.0079	0.0061	0.0231	0.1592	0.0171	0.0178	0.0095	0.0856	0.0143	0.0091	0.0092	0.0058	0.0878	0.089	0.0078	0.009	0.0123	0.0263	0.0101	0.0148	0.1536
14	rs79943340	29910990	1.16	0.421630287221885	2.92	0.898693461391643	1.95391651665491	1.46148178465141	0.1149	0.0661	0.0083	0.0059	0.0231	0.0079	0.0061	0.0231	0.1591	0.0171	0.0178	0.0095	0.0856	0.0143	0.0091	0.0092	0.0058	0.0878	0.089	0.0078	0.009	0.0123	0.0263	0.0101	0.0148	0.1536
14	rs10130468	29911388	1.16	0.421630287221885	2.93	0.871659766409689	1.94423034953413	1.4259600449484	0.115	0.0661	0.0083	0.0059	0.0231	0.0079	0.0062	0.0231	0.159	0.0171	0.0178	0.0096	0.0857	0.0143	0.0091	0.0093	0.0058	0.0879	0.089	0.0078	0.009	0.0123	0.0263	0.0101	0.0147	0.1535
14	rs79433995	29912534	1.17	0.382518045708746	2.94	0.845143312120842	2.09120146504117	1.7774865465341	0.1151	0.066	0.0083	0.0059	0.0231	0.0079	0.0063	0.0231	0.1588	0.0172	0.0179	0.0095	0.0858	0.0143	0.0091	0.0092	0.0059	0.0877	0.0888	0.0078	0.0089	0.0122	0.0264	0.0101	0.0146	0.1535
14	rs118124963	29915551	1.18	0.345943801679723	2.94	0.845143312120842	1.60831872455435	1.72558467088968	0.1155	0.0651	0.0081	0.006	0.023	0.0083	0.0069	0.0231	0.1574	0.0177	0.0184	0.0094	0.0857	0.0146	0.0094	0.0091	0.0066	0.0867	0.088	0.0079	0.0089	0.0119	0.027	0.0104	0.0146	0.1542
14	rs17114828	29916395	1.17	0.382518045708746	2.93	0.871659766409689	1.51007261705055	1.70331060761704	0.1157	0.0648	0.0082	0.006	0.0229	0.0084	0.0071	0.0231	0.1568	0.0178	0.0186	0.0094	0.0857	0.0147	0.0095	0.009	0.0068	0.0863	0.0877	0.0079	0.0089	0.0117	0.0273	0.0105	0.0145	0.1545
14	rs10498304	29916912	1.18	0.345943801679723	2.93	0.871659766409689	1.41076446463435	1.64511389495976	0.1162	0.0647	0.0081	0.006	0.0228	0.0085	0.0072	0.023	0.1567	0.0179	0.0186	0.0095	0.0855	0.0147	0.0094	0.009	0.007	0.0861	0.0874	0.0079	0.0089	0.0117	0.0274	0.0105	0.0144	0.1547
14	rs73251413	29931291	1.18	0.345943801679723	2.93	0.871659766409689	1.33902351971713	1.78454129032224	0.1176	0.0647	0.008	0.006	0.0225	0.0084	0.0075	0.023	0.1566	0.018	0.0185	0.0093	0.0852	0.0151	0.0093	0.0088	0.0071	0.0859	0.0876	0.0079	0.0091	0.0117	0.0274	0.0105	0.0142	0.1537
14	rs61979121	29936108	1.19	0.311838986457593	2.93	0.871659766409689	1.55174437733584	1.94252037724736	0.1181	0.0646	0.008	0.0061	0.0225	0.0084	0.0078	0.0233	0.1571	0.0184	0.0186	0.0091	0.0842	0.0154	0.0094	0.0089	0.0072	0.0846	0.0872	0.008	0.0093	0.0117	0.0277	0.0106	0.014	0.1537
14	rs35023677	29942649	1.19	0.311838986457593	2.93	0.871659766409689	1.40566381686648	1.79107052964052	0.1182	0.0647	0.008	0.0061	0.0225	0.0084	0.0078	0.0233	0.1571	0.0185	0.0186	0.0091	0.084	0.0154	0.0094	0.0089	0.0073	0.0844	0.0872	0.008	0.0093	0.0117	0.0277	0.0107	0.014	0.1537
14	rs10498306	29945203	1.19	0.311838986457593	2.94	0.845143312120842	1.42157689730245	1.83846527852416	0.1182	0.0647	0.008	0.0061	0.0225	0.0083	0.0078	0.0233	0.1571	0.0185	0.0186	0.0091	0.0839	0.0154	0.0094	0.0089	0.0073	0.0845	0.0871	0.008	0.0093	0.0117	0.0278	0.0107	0.014	0.1538
14	rs7156756	29956489	1.19	0.311838986457593	2.95	0.819141413036571	1.37938788641956	1.77290314140904	0.1183	0.0645	0.0081	0.0061	0.0225	0.0083	0.0078	0.0234	0.1571	0.0185	0.0186	0.0092	0.0834	0.0154	0.0095	0.0089	0.0073	0.0847	0.0872	0.008	0.0093	0.0118	0.0278	0.0107	0.014	0.1536
14	rs17564083	29967193	1.19	0.311838986457593	2.95	0.819141413036571	1.45886533377536	1.87039612603385	0.1183	0.0644	0.0081	0.0061	0.0224	0.0084	0.0078	0.0234	0.1572	0.0184	0.0186	0.0092	0.0833	0.0154	0.0095	0.0089	0.0073	0.0845	0.0871	0.008	0.0093	0.0118	0.0278	0.0107	0.014	0.1541
14	rs1191566	29969601	1.19	0.311838986457593	2.95	0.819141413036571	1.3967542402389	1.83899681745499	0.1181	0.0643	0.0081	0.0061	0.0223	0.0083	0.0079	0.0234	0.1574	0.0183	0.0187	0.0093	0.0831	0.0155	0.0094	0.0089	0.0073	0.0843	0.087	0.008	0.0094	0.0118	0.0278	0.0107	0.014	0.1545
14	rs77737624	29970279	1.2	0.280131383133392	2.95	0.819141413036571	1.298447052036	1.72312716529183	0.1179	0.0642	0.008	0.0062	0.0222	0.0085	0.008	0.0235	0.1579	0.0182	0.0189	0.0094	0.0823	0.0155	0.0093	0.0088	0.0073	0.0834	0.087	0.0081	0.0095	0.0119	0.0277	0.0107	0.0142	0.1552
14	rs1887348	29970372	1.2	0.280131383133392	2.96	0.793651312900757	1.19496015469212	1.58948102389798	0.1179	0.0642	0.008	0.0062	0.0222	0.0085	0.0081	0.0235	0.158	0.0182	0.0189	0.0095	0.0822	0.0155	0.0093	0.0088	0.0073	0.0833	0.087	0.0081	0.0095	0.012	0.0277	0.0107	0.0142	0.1554
14	rs1191565	29970690	1.2	0.280131383133392	2.97	0.768670182966371	1.22244902670248	1.59017461889212	0.1179	0.0641	0.008	0.0062	0.0221	0.0085	0.008	0.0236	0.1582	0.018	0.0189	0.0094	0.0823	0.0155	0.0093	0.0087	0.0073	0.0833	0.0871	0.0081	0.0095	0.0119	0.0278	0.0106	0.0143	0.1555
14	rs117381064	29972145	1.21	0.250745108472337	2.97	0.768670182966371	0.978197932266917	1.43482718622412	0.1179	0.0639	0.0079	0.0059	0.0217	0.0083	0.008	0.0234	0.1592	0.018	0.0189	0.0093	0.0826	0.0157	0.0093	0.0083	0.007	0.0832	0.0874	0.0079	0.0097	0.0115	0.0278	0.0103	0.0147	0.1564
14	rs56081720	29975157	1.22	0.223600634562227	2.97	0.768670182966371	0.985267918217642	1.17086196591285	0.118	0.0635	0.0078	0.0055	0.0207	0.0079	0.0079	0.0229	0.1614	0.0182	0.0191	0.009	0.0832	0.016	0.0092	0.0075	0.0064	0.0831	0.0878	0.0074	0.01	0.0107	0.0278	0.0097	0.0154	0.1584
14	rs72675504	29977529	1.22	0.223600634562227	2.96	0.793651312900757	0.895665141554808	0.94171397819958	0.1183	0.0631	0.0076	0.005	0.0206	0.0073	0.0076	0.0229	0.1623	0.0182	0.019	0.0087	0.0835	0.0159	0.009	0.0069	0.0058	0.0831	0.0887	0.0073	0.0102	0.0102	0.0282	0.0092	0.0156	0.1604
14	rs28538537	29978687	1.22	0.223600634562227	2.96	0.793651312900757	0.855063400898025	0.875609811562558	0.1182	0.0631	0.0076	0.005	0.0206	0.0073	0.0077	0.0229	0.1624	0.0182	0.019	0.0087	0.0835	0.0159	0.0089	0.0068	0.0058	0.0832	0.0888	0.0073	0.0102	0.0102	0.0282	0.0092	0.0156	0.1604
14	rs57536575	29978861	1.22	0.223600634562227	2.96	0.793651312900757	0.853536281407039	0.873895777161352	0.1182	0.0631	0.0076	0.005	0.0206	0.0073	0.0077	0.0229	0.1624	0.0182	0.019	0.0087	0.0835	0.0159	0.0089	0.0068	0.0058	0.0832	0.0888	0.0073	0.0102	0.0102	0.0282	0.0092	0.0156	0.1604
14	rs72675512	29988181	1.22	0.223600634562227	2.97	0.768670182966371	0.791077639703481	0.822647057470251	0.1183	0.0631	0.0076	0.005	0.0206	0.0073	0.0076	0.0229	0.1626	0.018	0.0192	0.0086	0.0836	0.0159	0.0087	0.0068	0.0058	0.0833	0.0889	0.0072	0.0102	0.0102	0.0283	0.009	0.0156	0.1606
14	rs56335462	29994410	1.22	0.223600634562227	2.97	0.768670182966371	0.724762381380676	0.693587709237662	0.1185	0.0631	0.0075	0.005	0.0207	0.0072	0.0075	0.0229	0.1627	0.018	0.0192	0.0086	0.0836	0.0159	0.0087	0.0067	0.0057	0.0834	0.0891	0.0072	0.0101	0.0102	0.0283	0.0089	0.0156	0.1608
14	rs1951526	29995029	1.22	0.223600634562227	2.97	0.768670182966371	0.698556891925269	0.673051813858281	0.1186	0.0631	0.0075	0.005	0.0207	0.0072	0.0075	0.0228	0.1627	0.018	0.0192	0.0086	0.0836	0.0159	0.0087	0.0067	0.0057	0.0834	0.0891	0.0072	0.0101	0.0102	0.0283	0.0089	0.0156	0.1609
14	rs1191548	30000682	1.23	0.19861485684188	2.97	0.768670182966371	0.423829670095054	0.307183351358197	0.1209	0.0624	0.0069	0.0041	0.0201	0.0066	0.0062	0.0226	0.1635	0.0171	0.0193	0.0081	0.0858	0.0157	0.0079	0.0055	0.0047	0.082	0.092	0.007	0.01	0.0096	0.029	0.0083	0.0155	0.1647
14	rs79711409	30003272	1.23	0.19861485684188	2.97	0.768670182966371	0.438080296138273	0.302642902444844	0.1209	0.0624	0.0069	0.0041	0.0201	0.0066	0.0062	0.0226	0.1634	0.017	0.0193	0.0081	0.0858	0.0157	0.0079	0.0055	0.0047	0.082	0.0922	0.007	0.01	0.0096	0.0291	0.0082	0.0155	0.1647
14	rs117905217	30005216	1.23	0.19861485684188	2.95	0.819141413036571	0.440211328609339	0.279667907373539	0.1209	0.0624	0.0069	0.004	0.0201	0.0066	0.0062	0.0226	0.1634	0.017	0.0193	0.0081	0.0858	0.0157	0.0079	0.0055	0.0046	0.082	0.0923	0.007	0.01	0.0096	0.0291	0.0082	0.0155	0.1647
14	rs10483351	30009114	1.23	0.19861485684188	2.96	0.793651312900757	0.451242821080963	0.228423737141454	0.1212	0.0625	0.0068	0.004	0.0201	0.0066	0.0061	0.0225	0.1634	0.0169	0.0193	0.008	0.0859	0.0157	0.0078	0.0055	0.0045	0.082	0.0926	0.0069	0.0099	0.0096	0.0291	0.0083	0.0155	0.1646
14	rs1203842	30009328	1.23	0.19861485684188	2.96	0.793651312900757	0.452503526589901	0.22591680768876	0.1212	0.0625	0.0068	0.004	0.0201	0.0066	0.0061	0.0225	0.1634	0.0169	0.0193	0.008	0.0859	0.0157	0.0078	0.0055	0.0045	0.082	0.0926	0.0069	0.0099	0.0096	0.0291	0.0083	0.0155	0.1646
14	rs28410075	30014363	1.23	0.19861485684188	2.95	0.819141413036571	0.514962570579337	0.193860061239664	0.1214	0.0625	0.0068	0.0038	0.0201	0.0066	0.0061	0.0225	0.1635	0.0169	0.0193	0.008	0.0861	0.0157	0.0078	0.0055	0.0045	0.082	0.0929	0.0069	0.0099	0.0097	0.0291	0.0083	0.0155	0.1646
14	rs17571979	30017695	1.24	0.175701215111077	2.96	0.793651312900757	0.499218691536251	0.173160180601383	0.1216	0.0626	0.0067	0.0038	0.02	0.0065	0.0061	0.0225	0.1637	0.0168	0.0191	0.0079	0.0862	0.0157	0.0077	0.0054	0.0044	0.082	0.0933	0.0069	0.0097	0.0096	0.029	0.0082	0.0154	0.1648
14	rs78949608	30017918	1.24	0.175701215111077	2.95	0.819141413036571	0.497896312654804	0.171174460519214	0.1216	0.0626	0.0067	0.0038	0.02	0.0065	0.0061	0.0225	0.1636	0.0168	0.0191	0.0079	0.0862	0.0157	0.0077	0.0054	0.0043	0.082	0.0933	0.0069	0.0097	0.0096	0.029	0.0082	0.0154	0.1648
14	rs117534491	30018024	1.24	0.175701215111077	2.95	0.819141413036571	0.49582169762747	0.17206704779392	0.1217	0.0625	0.0067	0.0038	0.02	0.0065	0.0061	0.0225	0.1636	0.0168	0.0191	0.0079	0.0862	0.0157	0.0077	0.0054	0.0043	0.0819	0.0934	0.0069	0.0097	0.0096	0.029	0.0082	0.0154	0.1648
14	rs35129794	30022094	1.24	0.175701215111077	2.94	0.845143312120842	0.445740095266001	0.113420772579383	0.1224	0.0627	0.0065	0.0037	0.0199	0.0062	0.006	0.0226	0.1635	0.0167	0.019	0.0079	0.0864	0.0156	0.0078	0.0053	0.0041	0.0816	0.0941	0.0069	0.0094	0.0096	0.0288	0.0082	0.0154	0.1653
14	rs77083303	30022920	1.24	0.175701215111077	2.94	0.845143312120842	0.435895390033196	0.113932799670477	0.1225	0.0627	0.0065	0.0037	0.0199	0.0062	0.006	0.0226	0.1636	0.0167	0.019	0.0079	0.0865	0.0157	0.0077	0.0052	0.0041	0.0815	0.0941	0.0069	0.0093	0.0095	0.0288	0.0082	0.0154	0.1653
14	rs8017026	30026463	1.24	0.175701215111077	2.94	0.845143312120842	0.431248402271005	0.0932839656326749	0.1227	0.0627	0.0065	0.0036	0.0198	0.0061	0.006	0.0226	0.1638	0.0166	0.0189	0.0079	0.0866	0.0157	0.0078	0.0052	0.004	0.0814	0.0942	0.0069	0.0093	0.0095	0.0288	0.0082	0.0153	0.1655
14	rs45582934	30046511	1.25	0.154769873779188	2.93	0.871659766409689	0.378468094116103	0.0478109234966715	0.1237	0.0625	0.0065	0.0033	0.0196	0.0058	0.0057	0.0229	0.1647	0.0163	0.0187	0.0079	0.087	0.0158	0.0074	0.0048	0.0036	0.0817	0.0949	0.0069	0.009	0.0093	0.0284	0.008	0.0151	0.1661
14	rs7151204	30055819	1.25	0.154769873779188	2.93	0.871659766409689	0.353305245210214	0.0243606587246182	0.1244	0.0623	0.0064	0.0031	0.0194	0.0056	0.0055	0.023	0.1653	0.0161	0.0186	0.0079	0.0873	0.0159	0.0072	0.0046	0.0033	0.082	0.0955	0.0069	0.0088	0.0091	0.0282	0.0079	0.0149	0.1665
14	rs1885536	30063774	1.25	0.154769873779188	2.93	0.871659766409689	0.327705243956836	0.0126156918882927	0.1246	0.0623	0.0065	0.003	0.0193	0.0055	0.0054	0.0231	0.1656	0.0161	0.0185	0.0079	0.0875	0.0158	0.0072	0.0045	0.0032	0.082	0.0956	0.0069	0.0087	0.0091	0.0282	0.0079	0.0148	0.1667
14	rs17652742	30078329	1.26	0.135727966888585	2.93	0.871659766409689	0.188271271954255	0.00906958857596834	0.1247	0.0624	0.0064	0.0028	0.0188	0.005	0.0048	0.0234	0.1677	0.0159	0.0182	0.0076	0.0883	0.0156	0.007	0.0041	0.003	0.0823	0.0963	0.0069	0.0086	0.0087	0.028	0.0077	0.0141	0.1679
14	rs117852517	30080636	1.26	0.135727966888585	2.93	0.871659766409689	0.194350351225221	0.0102328840431943	0.1247	0.0623	0.0064	0.0028	0.0188	0.005	0.0048	0.0234	0.1677	0.0159	0.0184	0.0076	0.0883	0.0156	0.007	0.0041	0.003	0.0823	0.0963	0.0069	0.0086	0.0087	0.028	0.0077	0.0141	0.1679
14	rs117017337	30082544	1.26	0.135727966888585	2.93	0.871659766409689	0.19874908991839	0.0110187519350854	0.1247	0.0623	0.0064	0.0028	0.0188	0.005	0.0048	0.0234	0.1676	0.0159	0.0185	0.0076	0.0883	0.0156	0.007	0.0041	0.003	0.0824	0.0963	0.0069	0.0086	0.0087	0.0279	0.0077	0.0141	0.1679
14	rs1211865	30096598	1.26	0.135727966888585	2.93	0.871659766409689	0.166564035444687	0.00698360053309797	0.1249	0.0622	0.0064	0.0027	0.0188	0.0048	0.0047	0.0235	0.1677	0.0158	0.0183	0.0076	0.0885	0.0155	0.0069	0.004	0.0029	0.0823	0.0965	0.0069	0.0086	0.0086	0.0279	0.0076	0.0141	0.1684
14	rs45620434	30105364	1.26	0.135727966888585	2.92	0.898693461391643	0.144064243289227	0.0165332135525662	0.1255	0.0621	0.0064	0.0027	0.0188	0.0046	0.0046	0.0237	0.1677	0.0157	0.0182	0.0075	0.0888	0.0155	0.0067	0.0038	0.0028	0.082	0.0968	0.0068	0.0086	0.0085	0.0277	0.0075	0.0141	0.1689
14	rs11623941	30113632	1.26	0.135727966888585	2.93	0.871659766409689	0.123512658006409	0.0120195006644638	0.126	0.0619	0.0064	0.0027	0.0188	0.0046	0.0045	0.0238	0.1676	0.0156	0.0181	0.0075	0.089	0.0155	0.0067	0.0038	0.0028	0.0817	0.097	0.0067	0.0086	0.0085	0.0276	0.0074	0.0141	0.1693
14	rs45438099	30127532	1.26	0.135727966888585	2.93	0.871659766409689	0.122459069551809	0.0147651151954679	0.1262	0.0619	0.0064	0.0027	0.0187	0.0045	0.0044	0.0239	0.1676	0.0156	0.0181	0.0075	0.0891	0.0154	0.0067	0.0037	0.0028	0.0817	0.097	0.0067	0.0086	0.0085	0.0276	0.0074	0.0141	0.1693
14	rs78058793	30128884	1.26	0.135727966888585	2.93	0.871659766409689	0.121004868586995	0.0156367713903019	0.1262	0.0619	0.0064	0.0027	0.0188	0.0045	0.0044	0.0239	0.1676	0.0156	0.0181	0.0075	0.0891	0.0154	0.0067	0.0037	0.0028	0.0817	0.097	0.0067	0.0086	0.0085	0.0276	0.0074	0.0141	0.1693
14	rs45474792	30134400	1.27	0.118479912290321	2.94	0.845143312120842	0.12141097687599	0.0154956374551599	0.1262	0.0619	0.0064	0.0027	0.0188	0.0045	0.0044	0.0239	0.1677	0.0156	0.0181	0.0075	0.0891	0.0154	0.0066	0.0037	0.0028	0.0817	0.097	0.0067	0.0086	0.0085	0.0276	0.0074	0.0141	0.1693
14	rs45520142	30149560	1.27	0.118479912290321	2.94	0.845143312120842	0.119072840574108	0.0140521706072025	0.1266	0.0618	0.0063	0.0026	0.0188	0.0044	0.0044	0.0241	0.1678	0.0156	0.0181	0.0075	0.0893	0.0154	0.0066	0.0037	0.0027	0.0816	0.0971	0.0067	0.0086	0.0084	0.0275	0.0073	0.0141	0.1694
14	rs34152480	30149904	1.27	0.118479912290321	2.93	0.871659766409689	0.118185344035319	0.00936728350879615	0.1266	0.0618	0.0063	0.0026	0.0188	0.0044	0.0044	0.0241	0.1678	0.0156	0.0181	0.0075	0.0894	0.0154	0.0065	0.0037	0.0027	0.0816	0.0971	0.0067	0.0086	0.0084	0.0275	0.0073	0.0141	0.1694
14	rs45613737	30152689	1.27	0.118479912290321	2.94	0.845143312120842	0.11280672210799	0.00861927449289774	0.1267	0.0618	0.0062	0.0026	0.0188	0.0044	0.0043	0.0241	0.1678	0.0155	0.0181	0.0075	0.0894	0.0154	0.0065	0.0036	0.0027	0.0816	0.0971	0.0067	0.0085	0.0084	0.0275	0.0073	0.0141	0.1694
14	rs1953717	30153674	1.27	0.118479912290321	2.96	0.793651312900757	0.117643402501517	0.00830854975453999	0.1267	0.0618	0.0062	0.0026	0.0188	0.0044	0.0043	0.0241	0.1678	0.0155	0.0181	0.0075	0.0894	0.0154	0.0064	0.0036	0.0027	0.0816	0.0972	0.0067	0.0085	0.0084	0.0275	0.0073	0.0141	0.1694
14	rs45438295	30154387	1.27	0.118479912290321	2.96	0.793651312900757	0.11744412434612	0.00980913898164545	0.1267	0.0618	0.0062	0.0026	0.0188	0.0044	0.0043	0.0241	0.1678	0.0155	0.0181	0.0075	0.0894	0.0154	0.0064	0.0036	0.0027	0.0816	0.0972	0.0067	0.0085	0.0084	0.0275	0.0073	0.0141	0.1694
14	rs61977999	30159565	1.27	0.118479912290321	2.96	0.793651312900757	0.116365939603992	0.0151804088139187	0.1267	0.0618	0.0062	0.0026	0.0188	0.0044	0.0043	0.0241	0.1678	0.0155	0.0181	0.0075	0.0894	0.0154	0.0064	0.0036	0.0027	0.0816	0.0972	0.0067	0.0085	0.0084	0.0275	0.0073	0.0141	0.1694
14	rs78634945	30160472	1.27	0.118479912290321	2.96	0.793651312900757	0.116394234781728	0.0162797187862473	0.1267	0.0618	0.0062	0.0026	0.0188	0.0044	0.0043	0.0241	0.1678	0.0155	0.0181	0.0075	0.0894	0.0154	0.0064	0.0036	0.0027	0.0816	0.0972	0.0067	0.0085	0.0084	0.0275	0.0073	0.0141	0.1694
14	rs72677461	30174361	1.27	0.118479912290321	2.96	0.793651312900757	0.117501039838659	0.0228908869856436	0.1267	0.0618	0.0062	0.0026	0.0188	0.0044	0.0043	0.0241	0.1677	0.0155	0.0181	0.0075	0.0895	0.0154	0.0064	0.0036	0.0027	0.0816	0.0972	0.0067	0.0085	0.0084	0.0275	0.0073	0.0141	0.1694
14	rs79864588	30175754	1.27	0.118479912290321	2.95	0.819141413036571	0.117814377124646	0.0250673839259533	0.1268	0.0618	0.0062	0.0026	0.0188	0.0044	0.0043	0.0241	0.1677	0.0155	0.0181	0.0075	0.0895	0.0154	0.0064	0.0036	0.0027	0.0816	0.0972	0.0067	0.0085	0.0084	0.0275	0.0073	0.0141	0.1694
14	rs67278031	30189532	1.27	0.118479912290321	2.95	0.819141413036571	0.108148588453195	0.0115591389873866	0.1273	0.0615	0.0062	0.0026	0.0188	0.0044	0.0042	0.0242	0.1674	0.0156	0.018	0.0075	0.09	0.0155	0.0064	0.0035	0.0027	0.0815	0.0974	0.0066	0.0086	0.0083	0.0276	0.0073	0.0141	0.169
14	rs78171731	30189605	1.27	0.118479912290321	2.95	0.819141413036571	0.108663185011026	0.0140857206986194	0.1273	0.0615	0.0062	0.0026	0.0188	0.0044	0.0042	0.0242	0.1674	0.0156	0.018	0.0075	0.09	0.0155	0.0064	0.0035	0.0027	0.0815	0.0974	0.0065	0.0086	0.0083	0.0276	0.0073	0.0141	0.169
14	rs45519334	30191677	1.27	0.118479912290321	2.94	0.845143312120842	0.0562833923226543	0.00650078875913934	0.1277	0.062	0.0062	0.0026	0.0188	0.0042	0.004	0.0242	0.1672	0.0155	0.018	0.0076	0.0898	0.0155	0.0064	0.0034	0.0027	0.0819	0.0972	0.0065	0.0086	0.0084	0.0276	0.0071	0.014	0.1692
14	rs118049178	30209708	1.28	0.102927797709035	2.94	0.845143312120842	0.0196853582955208	0.0144574109197485	0.1288	0.0625	0.0063	0.0026	0.0188	0.004	0.0036	0.0242	0.1669	0.0151	0.0179	0.0077	0.0892	0.0157	0.0064	0.0031	0.0028	0.0819	0.0971	0.0063	0.0087	0.0084	0.0276	0.007	0.0142	0.1695
14	rs45559334	30211596	1.28	0.102927797709035	2.94	0.845143312120842	0.0195152226996216	0.0141866110233207	0.1288	0.0625	0.0063	0.0026	0.0188	0.004	0.0036	0.0242	0.1669	0.0151	0.0179	0.0077	0.0892	0.0157	0.0064	0.0031	0.0028	0.0819	0.0971	0.0063	0.0087	0.0084	0.0276	0.007	0.0142	0.1695
14	rs78982907	30212887	1.28	0.102927797709035	2.94	0.845143312120842	0.0192788320122241	0.0144574109197485	0.1288	0.0625	0.0063	0.0026	0.0188	0.004	0.0036	0.0242	0.1669	0.0151	0.0179	0.0077	0.0892	0.0157	0.0064	0.0031	0.0028	0.0819	0.0971	0.0063	0.0087	0.0084	0.0276	0.007	0.0142	0.1695
14	rs79840378	30221103	1.28	0.102927797709035	2.95	0.819141413036571	0.0188536266990621	0.0159566419469224	0.1289	0.0625	0.0064	0.0026	0.0187	0.004	0.0035	0.0243	0.1669	0.0151	0.0178	0.0078	0.0891	0.0157	0.0064	0.0031	0.0028	0.0819	0.0971	0.0063	0.0087	0.0084	0.0276	0.007	0.0142	0.1695
14	rs17478638	30235934	1.28	0.102927797709035	2.95	0.819141413036571	0.00918505732100455	0.00743609436313294	0.1298	0.0627	0.0065	0.0026	0.0187	0.0037	0.0032	0.0244	0.1666	0.0148	0.0178	0.0079	0.0887	0.0157	0.0064	0.003	0.0028	0.0817	0.0973	0.0062	0.0088	0.0084	0.0275	0.007	0.0143	0.1695
14	rs2225901	30259939	1.28	0.102927797709035	2.96	0.793651312900757	0.00838522145561801	0.0124573857972826	0.1299	0.0627	0.0065	0.0026	0.0188	0.0037	0.0032	0.0245	0.1666	0.0147	0.0178	0.0079	0.0886	0.0158	0.0064	0.003	0.0028	0.0818	0.0973	0.0062	0.0088	0.0084	0.0275	0.0069	0.0143	0.1695
14	rs45588735	30266324	1.28	0.102927797709035	2.96	0.793651312900757	0.00810435502559452	0.0123943459075691	0.1299	0.0627	0.0065	0.0026	0.0188	0.0037	0.0032	0.0245	0.1666	0.0147	0.0178	0.0079	0.0886	0.0158	0.0064	0.003	0.0028	0.0818	0.0972	0.0062	0.0088	0.0084	0.0275	0.0069	0.0143	0.1695
14	rs45536637	30275556	1.28	0.102927797709035	3	0.696751202985924	0.0079862096348176	0.0135537259480222	0.1299	0.0627	0.0065	0.0026	0.0188	0.0037	0.0032	0.0245	0.1666	0.0147	0.0178	0.0079	0.0886	0.0158	0.0064	0.003	0.0028	0.0819	0.0973	0.0062	0.0088	0.0084	0.0275	0.0069	0.0143	0.1695
14	rs77258243	30282403	1.28	0.102927797709035	3	0.696751202985924	0.00665377102296339	0.0152851274436684	0.13	0.0628	0.0065	0.0026	0.0188	0.0037	0.0031	0.0246	0.1665	0.0146	0.0178	0.0079	0.0886	0.0158	0.0064	0.003	0.0028	0.082	0.0971	0.0062	0.0088	0.0084	0.0275	0.0069	0.0143	0.1694
14	rs8018656	30287870	1.28	0.102927797709035	3.01	0.673776155564303	0.00561158926153088	0.00561056838546834	0.1301	0.063	0.0066	0.0026	0.019	0.0037	0.003	0.0249	0.1664	0.0145	0.0179	0.0079	0.0883	0.0159	0.0064	0.0029	0.0028	0.0825	0.0967	0.0061	0.009	0.0083	0.0275	0.0067	0.0144	0.1692
14	Affx-10353465	30298774	1.28	0.102927797709035	3.02	0.651294786134349	0.00587135044592476	0.00520146073521423	0.13	0.0631	0.0066	0.0026	0.0191	0.0037	0.003	0.0249	0.1664	0.0145	0.0179	0.0079	0.0883	0.0159	0.0064	0.0029	0.0028	0.0826	0.0968	0.0061	0.009	0.0083	0.0275	0.0067	0.0145	0.1693
14	rs2810043	30302188	1.28	0.102927797709035	3.02	0.651294786134349	0.00657846428949535	0.00901599507375519	0.1303	0.0632	0.0068	0.0026	0.0189	0.0036	0.0029	0.025	0.1666	0.0144	0.0179	0.0079	0.0879	0.0157	0.0064	0.0028	0.0028	0.083	0.0967	0.0061	0.0091	0.0084	0.0274	0.0068	0.0144	0.169
14	rs11624891	30302922	1.29	0.0889718392940509	3.03	0.629303794260587	0.00576228862353599	0.0131290437305973	0.1305	0.0634	0.0067	0.0026	0.019	0.0036	0.0028	0.0251	0.1668	0.0142	0.0178	0.0079	0.0876	0.0157	0.0064	0.0028	0.0028	0.0833	0.0968	0.006	0.0091	0.0084	0.0272	0.0068	0.0144	0.1689
14	rs7157367	30305861	1.29	0.0889718392940509	3.04	0.607799794750251	0.00592302117758301	0.0184766326290751	0.1313	0.0639	0.0066	0.0025	0.0192	0.0035	0.0025	0.0253	0.1674	0.0136	0.0179	0.0078	0.0869	0.0156	0.0062	0.0025	0.0028	0.0843	0.0967	0.0058	0.0093	0.0083	0.0269	0.0069	0.0141	0.1684
14	rs10147856	30317133	1.29	0.0889718392940509	3.05	0.586779315918157	0.00364072251357352	0.0112873007321108	0.1313	0.0639	0.0067	0.0025	0.0193	0.0035	0.0026	0.0253	0.1673	0.0136	0.0178	0.0078	0.0867	0.0158	0.0063	0.0026	0.0031	0.0843	0.0965	0.0058	0.0093	0.0083	0.0269	0.0069	0.0141	0.168
14	rs74672666	30319193	1.29	0.0889718392940509	3.08	0.526582953384854	0.00315197235995742	0.011197418758282	0.1313	0.0639	0.0066	0.0025	0.0193	0.0035	0.0026	0.0254	0.1673	0.0136	0.0178	0.0078	0.0867	0.0158	0.0063	0.0026	0.0031	0.0843	0.0965	0.0059	0.0094	0.0083	0.0269	0.0069	0.0141	0.168
14	rs79638062	30322765	1.29	0.0889718392940509	3.08	0.526582953384854	0.00336822744868881	0.0121126661705541	0.1314	0.0639	0.0066	0.0025	0.0192	0.0035	0.0026	0.0254	0.1673	0.0136	0.0178	0.0078	0.0867	0.0158	0.0063	0.0026	0.0031	0.0845	0.0964	0.0059	0.0093	0.0083	0.027	0.007	0.0141	0.1679
14	rs12434193	30332291	1.29	0.0889718392940509	3.11	0.470604638115432	0.00275260124115139	0.0142203211230938	0.1317	0.0637	0.0067	0.0026	0.0193	0.0034	0.0026	0.0254	0.1674	0.0136	0.0179	0.0078	0.087	0.0159	0.0064	0.0026	0.0029	0.0854	0.0955	0.0058	0.0091	0.0082	0.027	0.0071	0.0141	0.1673
14	rs17096099	30332962	1.29	0.0889718392940509	3.13	0.435575753324506	0.00255973772080195	0.0127111596387082	0.1317	0.0637	0.0067	0.0026	0.0193	0.0034	0.0026	0.0254	0.1675	0.0136	0.0179	0.0078	0.087	0.0159	0.0064	0.0026	0.0029	0.0855	0.0954	0.0058	0.0091	0.0082	0.027	0.0071	0.0141	0.1672
14	rs45500798	30333057	1.29	0.0889718392940509	3.13	0.435575753324506	0.0026046455066833	0.0131939373645986	0.1317	0.0638	0.0067	0.0026	0.0193	0.0034	0.0026	0.0254	0.1674	0.0136	0.0179	0.0078	0.087	0.0159	0.0064	0.0026	0.0029	0.0855	0.0954	0.0057	0.0091	0.0082	0.027	0.0072	0.0141	0.1672
14	rs1953208	30334646	1.29	0.0889718392940509	3.13	0.435575753324506	0.00270007249567707	0.0138184409764091	0.1317	0.0637	0.0067	0.0026	0.0193	0.0034	0.0026	0.0254	0.1674	0.0136	0.0179	0.0078	0.087	0.0159	0.0064	0.0026	0.0029	0.0855	0.0954	0.0057	0.0091	0.0082	0.0271	0.0072	0.0141	0.1671
14	rs12883549	30337037	1.29	0.0889718392940509	3.14	0.418735639412168	0.00280018845614076	0.0145937694185621	0.1317	0.0637	0.0067	0.0026	0.0193	0.0034	0.0026	0.0254	0.1674	0.0136	0.0179	0.0078	0.087	0.0159	0.0064	0.0026	0.0029	0.0856	0.0954	0.0057	0.0091	0.0082	0.0271	0.0072	0.0141	0.167
14	rs4981722	30355273	1.29	0.0889718392940509	3.13	0.435575753324506	0.00295689505122414	0.0170829219298048	0.1318	0.0636	0.0068	0.0026	0.0193	0.0034	0.0025	0.0254	0.1673	0.0136	0.0179	0.0079	0.0871	0.0159	0.0065	0.0027	0.0029	0.0859	0.0953	0.0056	0.0091	0.0082	0.0273	0.0074	0.0141	0.1666
14	rs73243906	30360712	1.29	0.0889718392940509	3.13	0.435575753324506	0.00389786333113769	0.0202435765215351	0.1313	0.0635	0.0068	0.0026	0.0193	0.0034	0.0025	0.0254	0.1671	0.0137	0.0179	0.0079	0.0872	0.016	0.0065	0.0027	0.0029	0.0859	0.0954	0.0056	0.0091	0.0083	0.0271	0.0075	0.0141	0.1666
14	rs17480149	30361892	1.29	0.0889718392940509	3.13	0.435575753324506	0.0040702208284325	0.0203239265900219	0.1312	0.0635	0.0069	0.0026	0.0193	0.0034	0.0025	0.0254	0.1671	0.0137	0.0179	0.0079	0.0872	0.016	0.0065	0.0027	0.0029	0.0859	0.0954	0.0056	0.0091	0.0083	0.0271	0.0075	0.0141	0.1666
14	rs950136	30364061	1.29	0.0889718392940509	3.13	0.435575753324506	0.0045583436082098	0.0216304487048716	0.131	0.0635	0.0069	0.0026	0.0193	0.0034	0.0025	0.0255	0.1671	0.0137	0.0179	0.0079	0.0872	0.0161	0.0065	0.0027	0.0029	0.0859	0.0954	0.0056	0.0091	0.0083	0.0271	0.0075	0.0141	0.1667
14	rs74643707	30370764	1.29	0.0889718392940509	3.13	0.435575753324506	0.00603092438225468	0.0414381110616784	0.1307	0.0633	0.0071	0.0026	0.0195	0.0034	0.0025	0.0256	0.1666	0.0137	0.0181	0.0079	0.0873	0.0163	0.0067	0.0027	0.0029	0.0863	0.0949	0.0055	0.0093	0.0085	0.0275	0.0075	0.0139	0.1661
14	rs17096135	30370930	1.29	0.0889718392940509	3.14	0.418735639412168	0.00597504385062418	0.0411022088758644	0.1307	0.0633	0.0071	0.0026	0.0195	0.0034	0.0025	0.0256	0.1666	0.0137	0.0181	0.0079	0.0873	0.0163	0.0067	0.0027	0.0029	0.0863	0.0949	0.0055	0.0093	0.0085	0.0275	0.0076	0.0139	0.1661
14	rs45508797	30375787	1.29	0.0889718392940509	3.14	0.418735639412168	0.00608015128045685	0.0435364726885953	0.1305	0.0633	0.0071	0.0026	0.0195	0.0034	0.0024	0.0256	0.1664	0.0137	0.0181	0.008	0.0873	0.0163	0.0067	0.0027	0.0029	0.0864	0.0948	0.0055	0.0093	0.0085	0.0276	0.0076	0.0139	0.1662
14	rs10144799	30376396	1.29	0.0889718392940509	3.14	0.418735639412168	0.00596808710360002	0.0434791527632045	0.1305	0.0633	0.0071	0.0026	0.0195	0.0034	0.0024	0.0256	0.1664	0.0137	0.0181	0.008	0.0873	0.0163	0.0067	0.0027	0.0029	0.0864	0.0948	0.0055	0.0093	0.0085	0.0276	0.0076	0.0139	0.1663
14	rs12589992	30387520	1.29	0.0889718392940509	3.14	0.418735639412168	0.00948396863867427	0.0787557124975163	0.1302	0.0633	0.0072	0.0026	0.0195	0.0035	0.0025	0.0257	0.1662	0.0136	0.0181	0.008	0.0873	0.0163	0.0067	0.0028	0.003	0.0865	0.0946	0.0055	0.0093	0.0086	0.0277	0.0076	0.0138	0.1661
14	rs10143386	30391548	1.3	0.0765109106342586	3.14	0.418735639412168	0.0125962726582824	0.106262326084331	0.1289	0.0638	0.0072	0.0025	0.0195	0.0035	0.0025	0.0259	0.1652	0.0137	0.0179	0.0081	0.0874	0.0169	0.0069	0.0034	0.0031	0.0875	0.0923	0.0055	0.0097	0.0091	0.0286	0.0077	0.0143	0.1652
14	rs45621832	30393731	1.3	0.0765109106342586	3.14	0.418735639412168	0.0251114794287727	0.156347993447435	0.1283	0.0642	0.0071	0.0024	0.0196	0.0034	0.0024	0.0259	0.1646	0.0139	0.0179	0.0082	0.0876	0.0171	0.0071	0.0035	0.0031	0.0882	0.0911	0.0054	0.0098	0.0095	0.0288	0.0077	0.0146	0.1648
14	rs2333660	30395066	1.3	0.0765109106342586	3.14	0.418735639412168	0.0435555235912251	0.161075760449301	0.1281	0.0646	0.0072	0.0023	0.0195	0.0034	0.0024	0.0259	0.1643	0.0139	0.0176	0.0083	0.0878	0.0173	0.0072	0.0036	0.003	0.0885	0.0904	0.0054	0.0098	0.0098	0.0288	0.0076	0.0147	0.1645
14	rs45448292	30395204	1.3	0.0765109106342586	3.15	0.402339212139645	0.0433764557343354	0.178963540689277	0.128	0.0646	0.0071	0.0023	0.0196	0.0034	0.0024	0.0259	0.1643	0.014	0.0176	0.0083	0.0878	0.0173	0.0072	0.0036	0.003	0.0885	0.0904	0.0054	0.0098	0.0098	0.0288	0.0076	0.0147	0.1645
14	rs2151745	30398527	1.3	0.0765109106342586	3.15	0.402339212139645	0.0744551091378193	0.249919729101347	0.1279	0.0651	0.0069	0.0022	0.0195	0.0033	0.0022	0.0255	0.164	0.0139	0.0177	0.0085	0.0882	0.0172	0.0072	0.0037	0.0029	0.0893	0.0896	0.0053	0.0099	0.0099	0.0286	0.0075	0.015	0.1647
14	rs117968355	30402136	1.3	0.0765109106342586	3.15	0.402339212139645	0.104033366588612	0.312706598670723	0.1278	0.0654	0.0068	0.0021	0.0195	0.0033	0.0022	0.0254	0.1637	0.0138	0.0178	0.0086	0.0884	0.0172	0.0073	0.0037	0.0029	0.0897	0.0891	0.0052	0.01	0.01	0.0286	0.0075	0.0151	0.1648
14	rs76203458	30405179	1.3	0.0765109106342586	3.16	0.386381943985473	0.116847531707673	0.352788644729555	0.1277	0.0655	0.0068	0.0021	0.0195	0.0032	0.0021	0.0254	0.1636	0.0138	0.0178	0.0086	0.0885	0.0173	0.0073	0.0037	0.0029	0.0899	0.089	0.0052	0.01	0.0101	0.0285	0.0075	0.0152	0.1648
14	rs12882120	30407021	1.3	0.0765109106342586	3.16	0.386381943985473	0.121294861199871	0.32457021025681	0.1277	0.0655	0.0068	0.0021	0.0195	0.0032	0.0021	0.0254	0.1636	0.0138	0.018	0.0087	0.0885	0.0173	0.0073	0.0037	0.0029	0.0899	0.0889	0.0052	0.01	0.0101	0.0286	0.0073	0.0152	0.1648
14	rs35656532	30409550	1.3	0.0765109106342586	3.16	0.386381943985473	0.120339493024542	0.359039301528281	0.1275	0.0655	0.0068	0.0021	0.0195	0.0032	0.0021	0.0253	0.1636	0.0138	0.018	0.0087	0.0887	0.0173	0.0074	0.0037	0.0028	0.0901	0.0889	0.0053	0.01	0.0101	0.0286	0.0074	0.0152	0.1645
14	rs8019018	30414501	1.3	0.0765109106342586	3.16	0.386381943985473	0.135000989242944	0.395765968581526	0.1273	0.0657	0.0068	0.002	0.0195	0.0032	0.0021	0.0254	0.1634	0.0138	0.018	0.0086	0.0889	0.0173	0.0074	0.0037	0.0029	0.0902	0.0888	0.0053	0.01	0.0101	0.0288	0.0073	0.0152	0.1645
14	rs17096174	30454138	1.31	0.0654431371829849	3.16	0.386381943985473	0.191183037477945	0.687663793789816	0.1259	0.0663	0.0071	0.0019	0.0194	0.0031	0.0022	0.0256	0.1636	0.0145	0.0181	0.0085	0.0889	0.0171	0.0077	0.0036	0.003	0.0906	0.0879	0.0055	0.01	0.0104	0.0287	0.0074	0.0154	0.1635
14	rs225904	30454892	1.31	0.0654431371829849	3.16	0.386381943985473	0.207356560420802	0.747255318582958	0.1259	0.0663	0.0071	0.0018	0.0194	0.003	0.0021	0.0256	0.1636	0.0145	0.0181	0.0085	0.0889	0.0171	0.0077	0.0035	0.003	0.0906	0.0879	0.0055	0.01	0.0104	0.0287	0.0074	0.0154	0.1635
14	rs77274366	30465948	1.32	0.055666547717423	3.16	0.386381943985473	0.241245307475684	1.01982287752522	0.1249	0.0674	0.0072	0.0018	0.0193	0.003	0.0022	0.0259	0.1644	0.0147	0.0177	0.0083	0.0889	0.0173	0.0081	0.0034	0.0029	0.0911	0.0865	0.0057	0.0099	0.0101	0.0288	0.0071	0.0154	0.1637
14	rs78897450	30485141	1.32	0.055666547717423	3.16	0.386381943985473	0.232165970890978	1.0090719363494	0.1247	0.0676	0.0072	0.0017	0.0193	0.003	0.0022	0.0259	0.1645	0.0147	0.0177	0.0083	0.0889	0.0173	0.0082	0.0033	0.0029	0.0912	0.0863	0.0058	0.0099	0.0101	0.0289	0.007	0.0154	0.1638
14	rs80201073	30486988	1.32	0.055666547717423	3.16	0.386381943985473	0.230305721254642	1.01452490948453	0.1247	0.0676	0.0072	0.0017	0.0193	0.003	0.0022	0.0259	0.1645	0.0147	0.0177	0.0083	0.0889	0.0173	0.0082	0.0033	0.0029	0.0912	0.0863	0.0058	0.0099	0.0101	0.0289	0.007	0.0154	0.1638
14	rs225994	30494365	1.32	0.055666547717423	3.16	0.386381943985473	0.218334828765106	0.968834249193105	0.1247	0.0676	0.0072	0.0017	0.0193	0.003	0.0022	0.0259	0.1645	0.0147	0.0177	0.0083	0.0889	0.0173	0.0082	0.0033	0.0029	0.0912	0.0863	0.0058	0.0099	0.01	0.0288	0.007	0.0154	0.1638
14	rs225984	30501639	1.32	0.055666547717423	3.16	0.386381943985473	0.199565498950176	0.934602449938903	0.1247	0.0676	0.0073	0.0018	0.0193	0.003	0.0022	0.0259	0.1644	0.0147	0.0176	0.0083	0.0889	0.0173	0.0082	0.0033	0.0029	0.0913	0.0862	0.0058	0.01	0.01	0.0289	0.007	0.0154	0.1638
14	rs17322331	30503317	1.32	0.055666547717423	3.16	0.386381943985473	0.195425548549711	0.963588745462093	0.1247	0.0676	0.0073	0.0018	0.0193	0.003	0.0022	0.0259	0.1644	0.0147	0.0177	0.0083	0.0889	0.0173	0.0082	0.0033	0.0029	0.0913	0.0862	0.0059	0.01	0.01	0.0288	0.007	0.0153	0.1638
14	rs75793752	30506448	1.32	0.055666547717423	3.16	0.386381943985473	0.198128340783537	0.986838060646024	0.1247	0.0676	0.0072	0.0018	0.0193	0.003	0.0022	0.0259	0.1644	0.0147	0.0177	0.0083	0.0889	0.0173	0.0082	0.0033	0.0029	0.0913	0.0862	0.0059	0.01	0.01	0.0288	0.007	0.0153	0.1638
14	rs11847697	30515112	1.32	0.055666547717423	3.16	0.386381943985473	0.2048197515317	0.927974711344602	0.1248	0.0675	0.0071	0.0018	0.0193	0.003	0.0022	0.0259	0.1646	0.0147	0.0177	0.0083	0.0889	0.0173	0.0082	0.0034	0.0029	0.0914	0.086	0.006	0.01	0.0099	0.0289	0.007	0.0154	0.1637
14	rs71415925	30523875	1.32	0.055666547717423	3.16	0.386381943985473	0.219688410664473	1.08607622498444	0.1248	0.0674	0.0072	0.0018	0.0194	0.0031	0.0023	0.0259	0.1642	0.0148	0.0176	0.0083	0.0882	0.0172	0.0082	0.0033	0.003	0.0914	0.0859	0.0061	0.01	0.0097	0.029	0.0071	0.0154	0.164
14	rs57449446	30524129	1.32	0.055666547717423	3.16	0.386381943985473	0.218334828765106	1.0756828926719	0.1248	0.0674	0.0072	0.0018	0.0194	0.0031	0.0023	0.0259	0.1642	0.0148	0.0176	0.0083	0.0882	0.0172	0.0082	0.0033	0.003	0.0914	0.0859	0.0062	0.01	0.0097	0.029	0.0071	0.0154	0.164
14	rs17322997	30532417	1.32	0.055666547717423	3.16	0.386381943985473	0.209270750532681	1.03719834959845	0.1248	0.0674	0.0072	0.0018	0.0194	0.0031	0.0023	0.0259	0.1642	0.0148	0.0176	0.0082	0.0881	0.0172	0.0082	0.0033	0.003	0.0915	0.0859	0.0062	0.01	0.0097	0.029	0.0071	0.0154	0.1641
14	rs75641162	30533024	1.33	0.0470797710233837	3.15	0.402339212139645	0.209430714448203	1.02802099472667	0.1248	0.0674	0.0072	0.0018	0.0194	0.0031	0.0023	0.0259	0.1642	0.0148	0.0176	0.0082	0.0881	0.0172	0.0082	0.0033	0.003	0.0915	0.0859	0.0062	0.01	0.0097	0.029	0.0071	0.0154	0.1641
14	rs75479943	30533835	1.33	0.0470797710233837	3.14	0.418735639412168	0.180791030153092	1.00394489085892	0.1248	0.0674	0.0072	0.002	0.0193	0.0031	0.0023	0.0259	0.1642	0.0148	0.0176	0.0082	0.0881	0.0172	0.0082	0.0033	0.003	0.0913	0.086	0.0062	0.01	0.0098	0.029	0.0071	0.0152	0.1641
14	rs61977360	30536086	1.33	0.0470797710233837	3.13	0.435575753324506	0.180460173308243	1.02657335890734	0.1248	0.0674	0.0072	0.002	0.0192	0.0031	0.0023	0.0259	0.1642	0.0148	0.0176	0.0082	0.0882	0.0172	0.0082	0.0033	0.003	0.0914	0.0861	0.0062	0.01	0.0098	0.029	0.0071	0.0152	0.1642
14	rs225829	30543794	1.33	0.0470797710233837	3.13	0.435575753324506	0.143196567390143	0.866735464989851	0.1248	0.0673	0.0072	0.002	0.0193	0.0031	0.0024	0.0259	0.164	0.0148	0.0177	0.0081	0.0879	0.0171	0.0082	0.0034	0.0031	0.0914	0.0861	0.0062	0.01	0.0097	0.0291	0.0072	0.0151	0.1642
14	rs10145989	30547193	1.34	0.0395827626793828	3.12	0.452863978564029	0.0233282028915411	0.892944157166421	0.1245	0.0672	0.0069	0.0025	0.0196	0.003	0.0026	0.0247	0.1636	0.0144	0.0181	0.0074	0.0876	0.0174	0.0076	0.003	0.0031	0.0905	0.0866	0.0067	0.0102	0.0084	0.0298	0.0066	0.0149	0.1688
14	rs225844	30550921	1.34	0.0395827626793828	3.11	0.470604638115432	0.011641991320595	0.808978466484554	0.1242	0.0671	0.0068	0.0026	0.0198	0.003	0.0026	0.0241	0.1636	0.0142	0.0182	0.0073	0.088	0.0173	0.0074	0.0027	0.0031	0.0907	0.087	0.0068	0.0104	0.0078	0.0299	0.0065	0.0148	0.1699
14	rs225840	30553297	1.33	0.0470797710233837	3.09	0.50746005104726	0.00956857144243586	0.795205799171143	0.1242	0.067	0.0069	0.0026	0.0197	0.003	0.0026	0.024	0.1635	0.0142	0.0182	0.0073	0.0883	0.0173	0.0074	0.0028	0.0031	0.0906	0.0872	0.0068	0.0104	0.0078	0.03	0.0065	0.0147	0.1699
14	rs58947498	30553607	1.33	0.0470797710233837	3.07	0.546174590811499	0.0094394092400209	0.791541603547147	0.1242	0.0674	0.0069	0.0026	0.0197	0.003	0.0026	0.024	0.1632	0.0142	0.0182	0.0073	0.0883	0.0173	0.0074	0.0028	0.0031	0.0906	0.0872	0.0068	0.0104	0.0078	0.03	0.0065	0.0147	0.1697
14	rs12884908	30573619	1.33	0.0470797710233837	3.06	0.566238797870229	0.014990577501625	0.833585577922732	0.124	0.0675	0.0067	0.0026	0.0197	0.0029	0.0026	0.0239	0.1632	0.0143	0.0182	0.0073	0.0883	0.0174	0.0072	0.0028	0.0031	0.0906	0.0874	0.0067	0.0104	0.0076	0.0301	0.0064	0.0147	0.1701
14	rs6571334	30575613	1.33	0.0470797710233837	3.05	0.586779315918157	0.0152366665811476	0.752383405598865	0.1236	0.0678	0.0065	0.0027	0.0195	0.0029	0.0026	0.0236	0.163	0.0143	0.0181	0.0072	0.0884	0.0177	0.0069	0.0029	0.0031	0.0907	0.0878	0.0066	0.0105	0.0072	0.0304	0.0063	0.0147	0.1706
14	rs72662245	30575835	1.33	0.0470797710233837	3.04	0.607799794750251	0.0137711453801311	0.713664701455972	0.1236	0.0679	0.0065	0.0028	0.0195	0.0029	0.0026	0.0235	0.1631	0.0143	0.0182	0.0071	0.0883	0.0177	0.0069	0.0029	0.0031	0.0908	0.0878	0.0066	0.0105	0.0071	0.0304	0.0063	0.0147	0.1707
14	rs72662250	30591931	1.33	0.0470797710233837	3.02	0.651294786134349	0.0274206891990065	0.730117494130442	0.1236	0.0684	0.0065	0.0027	0.0192	0.0028	0.0025	0.0234	0.1628	0.0143	0.0183	0.007	0.0884	0.018	0.0068	0.0028	0.003	0.091	0.0882	0.0066	0.0105	0.0068	0.0305	0.0062	0.0148	0.1705
14	rs77467649	30597459	1.33	0.0470797710233837	3.01	0.673776155564303	0.0264902006265727	0.731917351072547	0.1236	0.0684	0.0064	0.0027	0.0192	0.0028	0.0025	0.0234	0.1628	0.0143	0.0184	0.007	0.0884	0.018	0.0068	0.0028	0.003	0.0911	0.0882	0.0066	0.0105	0.0068	0.0305	0.0062	0.0148	0.1705
14	rs34901898	30602542	1.33	0.0470797710233837	3.01	0.673776155564303	0.0219131333688945	0.61692542067132	0.1236	0.0685	0.0064	0.0027	0.0192	0.0028	0.0025	0.0234	0.1627	0.0143	0.0184	0.0069	0.0883	0.018	0.0068	0.0028	0.003	0.0912	0.0883	0.0065	0.0105	0.0068	0.0306	0.0061	0.0148	0.1705
14	rs61978362	30602994	1.33	0.0470797710233837	3.01	0.673776155564303	0.01701288575174	0.531151413016534	0.1236	0.0686	0.0064	0.0027	0.0192	0.0028	0.0025	0.0234	0.1627	0.0143	0.0184	0.0069	0.0882	0.0181	0.0068	0.0028	0.003	0.0912	0.0883	0.0065	0.0105	0.0068	0.0306	0.0061	0.0148	0.1705
14	rs10140147	30603743	1.33	0.0470797710233837	3.01	0.673776155564303	0.0184434322179737	0.528370333868474	0.1237	0.0686	0.0064	0.0027	0.0192	0.0028	0.0025	0.0234	0.1627	0.0143	0.0185	0.0069	0.0882	0.018	0.0068	0.0028	0.0031	0.0913	0.0884	0.0065	0.0105	0.0068	0.0306	0.0061	0.0147	0.1705
14	rs1277620	30605576	1.33	0.0470797710233837	3	0.696751202985924	0.023260744106567	0.562544168466663	0.1239	0.0686	0.0064	0.0027	0.0192	0.0028	0.0025	0.0233	0.1627	0.0143	0.0185	0.0069	0.0881	0.018	0.0068	0.0028	0.003	0.0914	0.0884	0.0065	0.0105	0.0067	0.0307	0.0061	0.0147	0.1706
14	rs12894799	30615347	1.33	0.0470797710233837	2.99	0.72022314582581	0.0276160611037554	0.621835918649376	0.1245	0.0692	0.0061	0.0025	0.0191	0.0027	0.0024	0.0232	0.1628	0.0142	0.0184	0.0067	0.0879	0.0179	0.0068	0.0028	0.003	0.0921	0.0883	0.0064	0.0105	0.0065	0.0307	0.0059	0.0144	0.1711
14	rs116964520	30627145	1.33	0.0470797710233837	2.99	0.72022314582581	0.0198995399298629	0.539935502754206	0.1248	0.0694	0.006	0.0025	0.0191	0.0026	0.0024	0.0231	0.1628	0.0142	0.0184	0.0066	0.0878	0.0179	0.0067	0.0027	0.0029	0.0922	0.0884	0.0064	0.0105	0.0065	0.0308	0.0058	0.0145	0.1712
14	rs10140499	30628221	1.33	0.0470797710233837	2.99	0.72022314582581	0.0173373300386761	0.486013293769899	0.1249	0.0694	0.006	0.0025	0.0191	0.0026	0.0024	0.023	0.1627	0.0142	0.0184	0.0066	0.0878	0.0179	0.0067	0.0027	0.0029	0.0922	0.0884	0.0064	0.0105	0.0065	0.0308	0.0058	0.0145	0.1713
14	rs10132540	30634808	1.33	0.0470797710233837	2.99	0.72022314582581	0.0183865290020031	0.474484829824213	0.125	0.0703	0.0059	0.0025	0.0191	0.0026	0.0024	0.023	0.1626	0.0142	0.0184	0.0065	0.0876	0.0179	0.0067	0.0027	0.0029	0.092	0.0885	0.0064	0.0105	0.0065	0.0308	0.0057	0.0145	0.171
14	rs117753907	30636177	1.33	0.0470797710233837	2.99	0.72022314582581	0.0184190294138772	0.477326372898924	0.125	0.0703	0.0059	0.0025	0.0191	0.0026	0.0024	0.023	0.1626	0.0142	0.0184	0.0065	0.0876	0.018	0.0067	0.0027	0.0029	0.0919	0.0885	0.0064	0.0105	0.0065	0.0308	0.0057	0.0145	0.171
14	rs75610651	30637575	1.33	0.0470797710233837	2.99	0.72022314582581	0.0174152420929722	0.48017230507448	0.125	0.0703	0.0059	0.0025	0.0191	0.0026	0.0024	0.023	0.1626	0.0142	0.0184	0.0065	0.0876	0.018	0.0066	0.0027	0.0029	0.0919	0.0885	0.0064	0.0105	0.0065	0.0307	0.0057	0.0145	0.1711
14	rs61978402	30639505	1.33	0.0470797710233837	2.98	0.744195120258389	0.017493410257467	0.480443574353725	0.1249	0.0703	0.0059	0.0025	0.0191	0.0026	0.0024	0.023	0.1626	0.0142	0.0184	0.0065	0.0876	0.018	0.0066	0.0027	0.0029	0.0919	0.0885	0.0064	0.0105	0.0065	0.0307	0.0057	0.0145	0.171
14	rs10483383	30650492	1.33	0.0470797710233837	2.98	0.744195120258389	0.0240499516094192	0.468006473061763	0.1251	0.0703	0.006	0.0024	0.0191	0.0026	0.0023	0.023	0.1626	0.0142	0.0184	0.0065	0.0876	0.018	0.0066	0.0027	0.0029	0.092	0.0884	0.0064	0.0105	0.0064	0.0307	0.0058	0.0144	0.171
14	rs76603588	30661917	1.33	0.0470797710233837	2.98	0.744195120258389	0.0292940357502738	0.498981810524823	0.1252	0.0702	0.006	0.0024	0.0191	0.0026	0.0023	0.023	0.1627	0.0143	0.0184	0.0065	0.0877	0.018	0.0066	0.0027	0.0028	0.0921	0.0884	0.0063	0.0105	0.0064	0.0308	0.0058	0.0143	0.171
14	rs75638828	30662307	1.33	0.0470797710233837	2.98	0.744195120258389	0.0297617935163139	0.501997457561593	0.1252	0.0702	0.0059	0.0024	0.0191	0.0026	0.0023	0.023	0.1627	0.0143	0.0184	0.0065	0.0877	0.018	0.0066	0.0027	0.0028	0.0921	0.0884	0.0063	0.0105	0.0064	0.0308	0.0058	0.0143	0.171
14	rs10146931	30673999	1.33	0.0470797710233837	2.98	0.744195120258389	0.0175404342802036	0.403643883507069	0.1256	0.0701	0.0059	0.0022	0.019	0.0026	0.0023	0.0231	0.1629	0.0142	0.0183	0.0064	0.088	0.0179	0.0064	0.0028	0.0027	0.0927	0.0886	0.0063	0.0102	0.0062	0.0309	0.0059	0.0143	0.1708
14	rs79411389	30675206	1.34	0.0395827626793828	2.98	0.744195120258389	0.0192452327614783	0.433987584331705	0.1256	0.0701	0.0059	0.0022	0.019	0.0026	0.0023	0.0231	0.1629	0.0142	0.0183	0.0064	0.088	0.0179	0.0064	0.0028	0.0027	0.0927	0.0886	0.0063	0.0102	0.0062	0.0309	0.0059	0.0142	0.1708
14	rs8019039	30675207	1.34	0.0395827626793828	2.98	0.744195120258389	0.0192452327614783	0.433987584331705	0.1256	0.0701	0.0059	0.0022	0.019	0.0026	0.0023	0.0231	0.1629	0.0142	0.0183	0.0064	0.088	0.0179	0.0064	0.0028	0.0027	0.0927	0.0886	0.0063	0.0102	0.0062	0.0309	0.0059	0.0142	0.1708
14	rs17096403	30676457	1.34	0.0395827626793828	2.98	0.744195120258389	0.0216468637463493	0.481393328521014	0.1256	0.07	0.0059	0.0022	0.019	0.0026	0.0023	0.0231	0.1629	0.0142	0.0183	0.0064	0.0879	0.0179	0.0064	0.0028	0.0027	0.0927	0.0886	0.0063	0.0102	0.0062	0.0309	0.006	0.0142	0.1708
14	rs117047623	30685270	1.34	0.0395827626793828	2.98	0.744195120258389	0.038482423925257	0.617791312479083	0.1256	0.0699	0.0058	0.0022	0.019	0.0026	0.0023	0.0231	0.1629	0.0142	0.0183	0.0064	0.088	0.0179	0.0063	0.0028	0.0027	0.0928	0.0886	0.0062	0.0102	0.0062	0.0309	0.0059	0.0142	0.1708
14	rs76889365	30687621	1.34	0.0395827626793828	2.98	0.744195120258389	0.0433913588179891	0.669667360408525	0.1255	0.0697	0.0058	0.0022	0.0191	0.0026	0.0023	0.0231	0.163	0.0142	0.0183	0.0063	0.0881	0.0179	0.0063	0.0028	0.0027	0.093	0.0888	0.0063	0.0103	0.0062	0.0311	0.0058	0.0141	0.1707
14	rs1956467	30691706	1.33	0.0470797710233837	2.91	0.926247013494653	0.0623888630909027	0.767510049386105	0.1249	0.0684	0.0053	0.002	0.0191	0.0027	0.0026	0.0231	0.1636	0.0141	0.0183	0.0059	0.0885	0.0179	0.0062	0.0028	0.0026	0.094	0.0896	0.0064	0.0107	0.0061	0.0316	0.0055	0.0137	0.1702
14	rs2070335	30692051	1.33	0.0470797710233837	2.91	0.926247013494653	0.0600782503108457	0.755554568506899	0.1248	0.0683	0.0053	0.002	0.0191	0.0027	0.0026	0.0231	0.1635	0.0141	0.0183	0.0059	0.0886	0.0179	0.0062	0.0028	0.0026	0.094	0.0896	0.0065	0.0107	0.0061	0.0316	0.0056	0.0137	0.1702
14	rs17425323	30706482	1.34	0.0395827626793828	2.91	0.926247013494653	0.0798273574542592	0.891848961927803	0.1245	0.0682	0.0053	0.002	0.0192	0.0027	0.0026	0.0233	0.1639	0.0141	0.0183	0.0059	0.0888	0.0179	0.0061	0.0027	0.0026	0.0943	0.0895	0.0065	0.0108	0.0061	0.0315	0.0056	0.0135	0.1702
14	rs116998789	30718857	1.33	0.0470797710233837	2.9	0.954322971774498	0.0815360175372973	0.910189926973653	0.1241	0.068	0.0052	0.002	0.0192	0.0026	0.0026	0.0234	0.1642	0.014	0.0182	0.006	0.0889	0.018	0.0061	0.0027	0.0026	0.0946	0.0895	0.0065	0.0109	0.0062	0.0316	0.0056	0.0135	0.17
14	rs75824709	30738384	1.33	0.0470797710233837	2.91	0.926247013494653	0.0801851473075134	0.882628903705359	0.124	0.0679	0.0052	0.002	0.0192	0.0026	0.0026	0.0234	0.1643	0.014	0.0182	0.006	0.0889	0.018	0.0062	0.0027	0.0026	0.0947	0.0895	0.0065	0.0109	0.0062	0.0315	0.0056	0.0134	0.1699
14	rs76140379	30761985	1.33	0.0470797710233837	2.91	0.926247013494653	0.0843275187018678	0.847184856943815	0.1235	0.0677	0.0052	0.0019	0.0193	0.0025	0.0026	0.0235	0.1648	0.0139	0.0181	0.006	0.0891	0.018	0.0062	0.0027	0.0026	0.095	0.0895	0.0066	0.011	0.0063	0.0316	0.0056	0.0133	0.1695
14	rs117126309	30765002	1.33	0.0470797710233837	2.91	0.926247013494653	0.0818533042283131	0.821877882576639	0.1236	0.0677	0.0052	0.0019	0.0193	0.0025	0.0026	0.0235	0.1648	0.0139	0.0181	0.006	0.0889	0.018	0.0062	0.0027	0.0026	0.095	0.0895	0.0066	0.011	0.0063	0.0316	0.0056	0.0133	0.1696
14	rs17426208	30769195	1.33	0.0470797710233837	2.91	0.926247013494653	0.0784506130350895	0.823878051474912	0.1235	0.0677	0.0052	0.0019	0.0194	0.0025	0.0026	0.0235	0.1648	0.0139	0.018	0.006	0.0889	0.018	0.0062	0.0027	0.0026	0.095	0.0895	0.0066	0.011	0.0063	0.0316	0.0056	0.0133	0.1696
14	rs12880717	30773350	1.33	0.0470797710233837	2.92	0.898693461391643	0.0680261831434473	0.772060723035441	0.1236	0.0677	0.0052	0.0019	0.0194	0.0025	0.0026	0.0235	0.1648	0.0139	0.018	0.0061	0.0889	0.018	0.0061	0.0027	0.0026	0.095	0.0895	0.0066	0.011	0.0063	0.0316	0.0056	0.0133	0.1695
14	rs76586945	30775197	1.33	0.0470797710233837	2.92	0.898693461391643	0.0743057626899984	0.811432176142018	0.1236	0.0676	0.0052	0.0019	0.0193	0.0025	0.0026	0.0235	0.1648	0.0139	0.018	0.0061	0.0889	0.018	0.0061	0.0027	0.0026	0.0951	0.0894	0.0066	0.011	0.0063	0.0316	0.0057	0.0133	0.1695
14	rs76515088	30776270	1.33	0.0470797710233837	2.92	0.898693461391643	0.070820819171508	0.737623327531853	0.1234	0.0676	0.0052	0.0019	0.0193	0.0025	0.0027	0.0235	0.1648	0.014	0.0179	0.0061	0.0891	0.0181	0.0061	0.0027	0.0025	0.0955	0.0893	0.0066	0.011	0.0063	0.0316	0.0058	0.0133	0.1692
14	rs179071	30780729	1.33	0.0470797710233837	2.92	0.898693461391643	0.0529752050036465	0.603397425193953	0.1232	0.0675	0.0052	0.0019	0.0193	0.0026	0.0027	0.0235	0.1647	0.0139	0.0179	0.0061	0.0892	0.0182	0.0061	0.0028	0.0026	0.0958	0.0892	0.0066	0.0111	0.0064	0.0316	0.0059	0.0132	0.169
14	rs36112089	30783163	1.33	0.0470797710233837	2.92	0.898693461391643	0.0546299710116163	0.634732951566175	0.1231	0.0675	0.0052	0.002	0.0194	0.0025	0.0027	0.0235	0.1647	0.014	0.0179	0.0061	0.0893	0.018	0.0061	0.0028	0.0026	0.0958	0.089	0.0067	0.0112	0.0064	0.0316	0.0059	0.0132	0.169
14	rs61979566	30783528	1.33	0.0470797710233837	2.92	0.898693461391643	0.0533000087861776	0.635604637377747	0.1231	0.0675	0.0052	0.002	0.0194	0.0025	0.0027	0.0235	0.1647	0.014	0.0178	0.0061	0.0893	0.018	0.0061	0.0028	0.0026	0.0958	0.089	0.0067	0.0113	0.0064	0.0316	0.0059	0.0132	0.169
14	rs72664305	30792118	1.33	0.0470797710233837	2.92	0.898693461391643	0.0503584828490156	0.545251073486137	0.123	0.0676	0.0052	0.002	0.0193	0.0025	0.0026	0.0235	0.1649	0.014	0.0178	0.0061	0.0897	0.0179	0.0061	0.0028	0.0025	0.0957	0.0887	0.0067	0.0113	0.0064	0.0315	0.0059	0.0131	0.1692
14	rs179075	30792163	1.33	0.0470797710233837	2.92	0.898693461391643	0.0514546909805158	0.559864244915012	0.1231	0.0676	0.0052	0.002	0.0193	0.0025	0.0026	0.0235	0.1649	0.014	0.0178	0.006	0.0898	0.0179	0.006	0.0028	0.0025	0.0957	0.0888	0.0067	0.0113	0.0064	0.0315	0.006	0.0131	0.1693
14	rs72664308	30793169	1.33	0.0470797710233837	2.92	0.898693461391643	0.060692519286861	0.642588131167995	0.1231	0.0676	0.0052	0.002	0.0193	0.0025	0.0026	0.0235	0.1649	0.014	0.0178	0.006	0.0898	0.0179	0.006	0.0028	0.0025	0.0957	0.0887	0.0067	0.0113	0.0064	0.0315	0.0059	0.0131	0.1693
14	rs17096548	30801657	1.34	0.0395827626793828	2.92	0.898693461391643	0.0961493221239377	0.760694973323676	0.1226	0.0675	0.0056	0.0019	0.0192	0.0027	0.0029	0.0235	0.1647	0.0142	0.0178	0.0061	0.0911	0.018	0.0061	0.0027	0.0026	0.0945	0.0875	0.0069	0.0111	0.0067	0.0315	0.0061	0.0132	0.1691
14	rs74628093	30802062	1.34	0.0395827626793828	2.91	0.926247013494653	0.106265746284155	0.686924111971775	0.1225	0.0675	0.0057	0.0019	0.019	0.0028	0.003	0.0235	0.1644	0.0142	0.0178	0.0062	0.0914	0.0181	0.006	0.0028	0.0026	0.0946	0.0872	0.0069	0.011	0.0067	0.0315	0.0062	0.0131	0.1689
14	rs6571343	30802490	1.34	0.0395827626793828	2.91	0.926247013494653	0.0987086448356895	0.619668392586217	0.1223	0.0673	0.0058	0.0019	0.0189	0.0028	0.003	0.0236	0.1642	0.0142	0.0179	0.0063	0.0917	0.0181	0.006	0.0028	0.0027	0.0946	0.087	0.0069	0.011	0.0069	0.0315	0.0065	0.0131	0.1687
14	rs118117050	30805351	1.34	0.0395827626793828	2.92	0.898693461391643	0.144935046050859	0.552826825909418	0.1226	0.0666	0.0059	0.0019	0.019	0.0028	0.003	0.0237	0.1639	0.0143	0.018	0.0064	0.0917	0.0181	0.0059	0.0028	0.0027	0.0947	0.0867	0.0069	0.0108	0.0069	0.0316	0.0072	0.0132	0.1685
14	rs179082	30806831	1.34	0.0395827626793828	2.92	0.898693461391643	0.155056589292098	0.549035730268748	0.1228	0.0663	0.0057	0.002	0.019	0.0028	0.003	0.0237	0.1638	0.0143	0.018	0.0063	0.0918	0.0182	0.0059	0.0028	0.0027	0.0948	0.0866	0.0069	0.0107	0.0069	0.0315	0.0073	0.0132	0.1686
14	rs7159882	30807799	1.34	0.0395827626793828	2.92	0.898693461391643	0.156709586080875	0.572019245973687	0.1229	0.0661	0.0057	0.002	0.019	0.0028	0.003	0.0237	0.1638	0.0143	0.018	0.0063	0.0918	0.0182	0.0059	0.0028	0.0027	0.0948	0.0866	0.007	0.0107	0.0069	0.0315	0.0073	0.0132	0.1686
14	rs179083	30810667	1.34	0.0395827626793828	2.91	0.926247013494653	0.178993928795383	0.634297213320199	0.123	0.0661	0.0057	0.0019	0.0189	0.0028	0.003	0.0237	0.1638	0.0143	0.0181	0.0063	0.092	0.0182	0.0059	0.0028	0.0027	0.0949	0.0866	0.0069	0.0106	0.0069	0.0316	0.0073	0.0131	0.1685
14	rs11627278	30811321	1.34	0.0395827626793828	2.91	0.926247013494653	0.21960624207251	0.707553700549246	0.1229	0.0661	0.0057	0.0019	0.0189	0.0028	0.003	0.0237	0.1638	0.0144	0.0181	0.0063	0.092	0.0182	0.0059	0.0028	0.0027	0.0949	0.0866	0.0069	0.0106	0.0069	0.0316	0.0073	0.0131	0.1684
14	rs75490514	30814958	1.34	0.0395827626793828	2.91	0.926247013494653	0.236638745900416	0.738525161252664	0.1228	0.0661	0.0057	0.002	0.0189	0.0028	0.003	0.0237	0.1637	0.0143	0.0181	0.0063	0.0921	0.0182	0.0059	0.0027	0.0027	0.095	0.0866	0.0069	0.0107	0.007	0.0318	0.0072	0.0131	0.1682
14	rs77499913	30827014	1.36	0.0274689319808498	2.9	0.954322971774498	0.220716969369665	0.801779809970644	0.1222	0.066	0.0056	0.002	0.0188	0.0027	0.0028	0.0237	0.1634	0.0141	0.0183	0.0063	0.0923	0.0183	0.0059	0.0024	0.0026	0.0962	0.087	0.007	0.0108	0.0074	0.0324	0.0066	0.0131	0.1675
14	rs77249905	30827977	1.36	0.0274689319808498	2.9	0.954322971774498	0.247127215346511	0.845637182427225	0.1221	0.0659	0.0055	0.002	0.0188	0.0026	0.0028	0.0237	0.1633	0.0141	0.0183	0.0063	0.0924	0.0184	0.0059	0.0024	0.0026	0.0965	0.0871	0.007	0.0108	0.0075	0.0326	0.0065	0.013	0.1673
14	rs10139173	30828766	1.36	0.0274689319808498	2.9	0.954322971774498	0.237581885556993	0.840997689749376	0.1219	0.0659	0.0055	0.002	0.0189	0.0026	0.0028	0.0237	0.1633	0.0141	0.0183	0.0063	0.0924	0.0184	0.006	0.0024	0.0026	0.0966	0.0872	0.0071	0.0108	0.0076	0.0327	0.0065	0.013	0.1672
14	rs11156630	30830737	1.36	0.0274689319808498	2.9	0.954322971774498	0.3698916131166	1.16345080947559	0.1213	0.0663	0.0054	0.0022	0.0188	0.0025	0.0027	0.0236	0.1629	0.0137	0.0184	0.0064	0.0919	0.0186	0.0062	0.0024	0.0025	0.0968	0.0873	0.0071	0.0108	0.0083	0.0331	0.0062	0.0127	0.1676
14	rs17096594	30841107	1.35	0.0330775438811865	2.91	0.926247013494653	0.413309734433201	1.16937905905829	0.121	0.0664	0.0054	0.0022	0.0188	0.0026	0.0026	0.0235	0.1626	0.0136	0.0184	0.0065	0.0917	0.0185	0.0063	0.0024	0.0025	0.097	0.0873	0.007	0.0109	0.0084	0.0333	0.0061	0.0126	0.1678
14	rs77046001	30841857	1.35	0.0330775438811865	2.91	0.926247013494653	0.396820423572716	1.11116065121817	0.121	0.0664	0.0054	0.0022	0.0188	0.0026	0.0026	0.0235	0.1626	0.0136	0.0184	0.0065	0.0917	0.0185	0.0063	0.0024	0.0025	0.097	0.0873	0.007	0.0109	0.0084	0.0333	0.0061	0.0126	0.1678
14	rs77912950	30843276	1.35	0.0330775438811865	2.87	1.0417097985148	0.392331029770922	1.08640131581082	0.121	0.0664	0.0054	0.0022	0.0188	0.0026	0.0026	0.0235	0.1626	0.0136	0.0184	0.0065	0.0917	0.0185	0.0063	0.0024	0.0025	0.097	0.0873	0.007	0.0109	0.0084	0.0333	0.0061	0.0126	0.1678
14	rs179095	30846875	1.35	0.0330775438811865	2.87	1.0417097985148	0.337214059504428	0.972016051135872	0.121	0.0664	0.0054	0.0022	0.0188	0.0026	0.0026	0.0235	0.1626	0.0136	0.0184	0.0065	0.0916	0.0185	0.0063	0.0024	0.0025	0.097	0.0873	0.007	0.0109	0.0085	0.0333	0.0061	0.0126	0.1678
14	rs72664338	30848146	1.35	0.0330775438811865	2.87	1.0417097985148	0.313035630565883	0.921041476263619	0.1209	0.0664	0.0054	0.0022	0.0188	0.0025	0.0026	0.0235	0.1626	0.0136	0.0184	0.0065	0.0918	0.0185	0.0063	0.0024	0.0025	0.0969	0.0873	0.007	0.0109	0.0085	0.0333	0.0061	0.0126	0.1678
14	rs1955768	30848490	1.35	0.0330775438811865	2.86	1.07189958250627	0.321562720265355	0.916320242708013	0.1209	0.0664	0.0053	0.0022	0.0188	0.0025	0.0026	0.0237	0.1627	0.0136	0.0184	0.0065	0.0918	0.0185	0.0063	0.0024	0.0025	0.0969	0.0873	0.007	0.0109	0.0085	0.0333	0.0061	0.0126	0.1679
14	rs17429024	30849475	1.35	0.0330775438811865	2.86	1.07189958250627	0.385146210768258	1.05236657050135	0.1209	0.0664	0.0053	0.0022	0.0187	0.0025	0.0026	0.0237	0.1628	0.0136	0.0185	0.0065	0.092	0.0185	0.0063	0.0024	0.0025	0.0968	0.0872	0.007	0.0109	0.0085	0.0333	0.006	0.0125	0.168
14	rs72664345	30857723	1.35	0.0330775438811865	2.86	1.07189958250627	0.409698963559576	1.14454985898852	0.121	0.0664	0.0053	0.0023	0.0185	0.0025	0.0026	0.0238	0.1633	0.0136	0.0185	0.0065	0.0927	0.0185	0.0063	0.0024	0.0025	0.0966	0.0866	0.0069	0.0109	0.0085	0.0329	0.006	0.0125	0.168
14	rs17096653	30858389	1.35	0.0330775438811865	2.86	1.07189958250627	0.397890437327151	1.12194326303963	0.121	0.0664	0.0053	0.0023	0.0185	0.0025	0.0026	0.0238	0.1633	0.0136	0.0185	0.0065	0.0927	0.0185	0.0063	0.0024	0.0025	0.0966	0.0866	0.0069	0.0109	0.0085	0.0329	0.006	0.0125	0.168
14	rs78481886	30861717	1.35	0.0330775438811865	2.86	1.07189958250627	0.414919604149463	1.14290894884148	0.121	0.0664	0.0053	0.0023	0.0185	0.0025	0.0026	0.0238	0.1633	0.0135	0.0185	0.0066	0.0927	0.0185	0.0063	0.0024	0.0025	0.0966	0.0866	0.0069	0.0109	0.0085	0.0329	0.006	0.0125	0.168
14	rs179098	30864923	1.35	0.0330775438811865	2.84	1.13388392478305	0.464535709828256	1.215171928699	0.1211	0.0664	0.0053	0.0023	0.0184	0.0025	0.0026	0.0238	0.1634	0.0135	0.0184	0.0066	0.0927	0.0184	0.0063	0.0024	0.0025	0.0965	0.0867	0.0069	0.0109	0.0084	0.0329	0.006	0.0126	0.168
14	rs117351154	30871509	1.34	0.0395827626793828	2.84	1.13388392478305	0.281783200475109	0.745748517221413	0.1217	0.0663	0.006	0.0027	0.0171	0.0028	0.0027	0.024	0.1618	0.0126	0.0184	0.0066	0.0926	0.019	0.0068	0.0027	0.0024	0.0933	0.0874	0.0073	0.0116	0.0088	0.033	0.0063	0.0128	0.1691
14	rs56186478	30872657	1.34	0.0395827626793828	2.84	1.13388392478305	0.277608370033638	0.740780803455311	0.1217	0.0662	0.006	0.0027	0.0171	0.0028	0.0027	0.0239	0.1619	0.0126	0.0184	0.0066	0.0927	0.0189	0.0068	0.0027	0.0024	0.0934	0.0874	0.0073	0.0116	0.0088	0.033	0.0063	0.0128	0.169
14	rs55801676	30873210	1.34	0.0395827626793828	2.84	1.13388392478305	0.278169315082751	0.739427236922252	0.1217	0.0662	0.006	0.0027	0.0171	0.0028	0.0027	0.0239	0.1619	0.0126	0.0184	0.0066	0.0927	0.0189	0.0068	0.0027	0.0024	0.0934	0.0874	0.0073	0.0116	0.0088	0.033	0.0063	0.0128	0.169
14	rs78214135	30881572	1.34	0.0395827626793828	2.83	1.16568278487026	0.282254374495049	0.700265760270643	0.1217	0.0662	0.006	0.0027	0.017	0.0028	0.0027	0.0239	0.1619	0.0126	0.0184	0.0065	0.0928	0.019	0.0069	0.0027	0.0023	0.0933	0.0875	0.0073	0.0116	0.0088	0.033	0.0063	0.0127	0.1691
14	rs8012769	30881874	1.34	0.0395827626793828	2.83	1.16568278487026	0.279808883335254	0.699077500661378	0.1217	0.0662	0.006	0.0027	0.017	0.0028	0.0027	0.0239	0.1619	0.0126	0.0184	0.0065	0.0928	0.019	0.0069	0.0027	0.0023	0.0933	0.0875	0.0073	0.0116	0.0088	0.033	0.0063	0.0127	0.1691
14	rs117980309	30888721	1.32	0.055666547717423	2.83	1.16568278487026	0.157353324909769	0.490644592485281	0.1219	0.0661	0.006	0.0028	0.0171	0.0029	0.0028	0.0233	0.1613	0.0128	0.0177	0.0064	0.0936	0.019	0.007	0.0028	0.0025	0.0925	0.089	0.0072	0.0118	0.0085	0.0318	0.0065	0.0124	0.1701
14	rs17345162	30888955	1.32	0.055666547717423	2.83	1.16568278487026	0.13793061438582	0.403773384586784	0.1219	0.0661	0.006	0.0028	0.0171	0.0029	0.0028	0.0233	0.1613	0.0129	0.0177	0.0064	0.0936	0.019	0.007	0.0028	0.0025	0.0925	0.089	0.0072	0.0119	0.0085	0.0318	0.0065	0.0124	0.1702
14	rs1956982	30890348	1.32	0.055666547717423	2.83	1.16568278487026	0.123512658006409	0.329449702406831	0.1221	0.0661	0.0059	0.0029	0.017	0.003	0.0029	0.023	0.1618	0.0129	0.0175	0.0062	0.0939	0.0189	0.0067	0.0028	0.0025	0.0925	0.089	0.0073	0.0116	0.0086	0.0315	0.0065	0.0125	0.1703
14	rs11622918	30890842	1.32	0.055666547717423	2.85	1.10262356492582	0.125488149148072	0.338039752138928	0.1221	0.0661	0.0059	0.0029	0.017	0.003	0.0029	0.0229	0.1617	0.0129	0.0175	0.0062	0.0938	0.0189	0.0067	0.0028	0.0025	0.0927	0.0889	0.0074	0.0116	0.0086	0.0315	0.0065	0.0125	0.1703
14	rs7147298	30893512	1.32	0.055666547717423	2.85	1.10262356492582	0.128742778476855	0.345205609135488	0.122	0.0661	0.0059	0.0029	0.017	0.003	0.0029	0.0229	0.1618	0.0129	0.0175	0.0062	0.0938	0.0189	0.0067	0.0028	0.0025	0.0927	0.089	0.0074	0.0116	0.0086	0.0315	0.0065	0.0125	0.1703
14	rs11844891	30910596	1.31	0.0654431371829849	2.84	1.13388392478305	0.0955223328024907	0.256804879998099	0.1217	0.0659	0.0058	0.0029	0.017	0.003	0.0029	0.0226	0.1622	0.013	0.0176	0.0062	0.094	0.0188	0.0066	0.0029	0.0025	0.0927	0.0895	0.0074	0.0114	0.0086	0.0311	0.0064	0.0125	0.1706
14	rs1956970	30932217	1.31	0.0654431371829849	2.84	1.13388392478305	0.0684902355265489	0.230610959567407	0.122	0.0658	0.0058	0.0029	0.0169	0.0031	0.003	0.0226	0.1624	0.0129	0.0176	0.0062	0.0945	0.0188	0.0066	0.0028	0.0025	0.0931	0.0896	0.0077	0.0115	0.0086	0.0305	0.0064	0.0127	0.1692
14	rs72664375	30933561	1.31	0.0654431371829849	2.84	1.13388392478305	0.0687737117499539	0.22875138966079	0.1221	0.0658	0.0058	0.0029	0.0169	0.0031	0.003	0.0226	0.1624	0.0129	0.0177	0.0062	0.0945	0.0188	0.0066	0.0028	0.0025	0.0931	0.0895	0.0077	0.0115	0.0086	0.0305	0.0064	0.0127	0.1691
14	rs59030720	30949620	1.31	0.0654431371829849	2.84	1.13388392478305	0.0690986210433048	0.2398703721829	0.1221	0.0658	0.0058	0.0029	0.0169	0.0031	0.003	0.0226	0.1624	0.0129	0.0176	0.0062	0.0945	0.0188	0.0066	0.0028	0.0025	0.0931	0.0895	0.0077	0.0115	0.0086	0.0305	0.0064	0.0127	0.1691
14	rs8003828	30959900	1.31	0.0654431371829849	2.84	1.13388392478305	0.0771547598999844	0.266266994424014	0.1221	0.0659	0.0059	0.0029	0.017	0.0031	0.0029	0.0225	0.1623	0.013	0.0176	0.0062	0.0945	0.0188	0.0066	0.0028	0.0025	0.0931	0.0895	0.0077	0.0115	0.0086	0.0305	0.0064	0.0128	0.1692
14	rs117749188	30973592	1.31	0.0654431371829849	2.83	1.16568278487026	0.0796042602671055	0.279202439070719	0.1221	0.0658	0.0059	0.0029	0.017	0.0031	0.0029	0.0225	0.1623	0.013	0.0176	0.0062	0.0946	0.0188	0.0066	0.0028	0.0025	0.0931	0.0895	0.0077	0.0115	0.0086	0.0305	0.0064	0.0129	0.1691
14	rs74041233	30977472	1.31	0.0654431371829849	2.83	1.16568278487026	0.0815586547015055	0.28025007722572	0.1221	0.0658	0.0059	0.0029	0.017	0.0031	0.0029	0.0224	0.1623	0.013	0.0176	0.0062	0.0947	0.0188	0.0066	0.0027	0.0024	0.0931	0.0896	0.0077	0.0115	0.0086	0.0305	0.0064	0.013	0.1692
14	rs145487976	30978701	1.31	0.0654431371829849	2.81	1.23090422469309	0.0953222406571315	0.303477778828455	0.1221	0.0657	0.0059	0.0029	0.017	0.0031	0.0029	0.0224	0.1623	0.013	0.0176	0.0062	0.0947	0.0188	0.0066	0.0027	0.0025	0.0931	0.0896	0.0077	0.0115	0.0086	0.0305	0.0064	0.013	0.1692
14	rs229262	30987078	1.29	0.0889718392940509	2.81	1.23090422469309	0.120888990157562	0.24655537161981	0.1219	0.0647	0.0054	0.0035	0.0167	0.0036	0.0031	0.0215	0.1614	0.0133	0.0174	0.0061	0.0965	0.0191	0.006	0.0028	0.0029	0.0906	0.0905	0.008	0.0116	0.0085	0.0301	0.0059	0.0134	0.1716
14	rs17432087	30989820	1.29	0.0889718392940509	2.81	1.23090422469309	0.124985100139164	0.244655343842672	0.1219	0.0647	0.0054	0.0036	0.0168	0.0037	0.0031	0.0215	0.1615	0.0133	0.0173	0.0061	0.0964	0.019	0.006	0.0028	0.0029	0.0905	0.0904	0.008	0.0116	0.0085	0.0301	0.0059	0.0133	0.1717
14	rs72666405	30992649	1.29	0.0889718392940509	2.82	1.19802221324668	0.127392998380807	0.263977194986213	0.1219	0.0647	0.0054	0.0036	0.0168	0.0037	0.0031	0.0215	0.1615	0.0133	0.0174	0.0061	0.0962	0.019	0.006	0.0028	0.003	0.0905	0.0902	0.0081	0.0116	0.0086	0.0301	0.0059	0.0133	0.1717
14	rs17096880	30992691	1.29	0.0889718392940509	2.82	1.19802221324668	0.121847014532726	0.238540435944697	0.1219	0.0647	0.0054	0.0036	0.0168	0.0037	0.0031	0.0215	0.1615	0.0133	0.0174	0.0062	0.0962	0.0189	0.006	0.0028	0.003	0.0905	0.0902	0.0081	0.0116	0.0086	0.0301	0.0059	0.0134	0.1718
14	rs1454979	30994570	1.29	0.0889718392940509	2.82	1.19802221324668	0.141566151738187	0.250706823069228	0.1228	0.0647	0.0053	0.0038	0.0169	0.0037	0.0032	0.0217	0.1618	0.0132	0.0174	0.0064	0.096	0.019	0.006	0.0027	0.0031	0.0877	0.0898	0.0084	0.0118	0.0086	0.0309	0.006	0.0136	0.1716
14	rs2198639	31000470	1.28	0.102927797709035	2.82	1.19802221324668	0.239301995730421	0.325666233661888	0.1243	0.0627	0.0052	0.0036	0.0168	0.0037	0.0032	0.0218	0.1643	0.0131	0.0174	0.0064	0.0951	0.0191	0.0059	0.0026	0.003	0.0852	0.0901	0.0085	0.0119	0.0086	0.0324	0.006	0.0138	0.1713
14	rs2168211	31000608	1.28	0.102927797709035	2.82	1.19802221324668	0.241418465714554	0.330795293442729	0.1243	0.0627	0.0052	0.0036	0.0168	0.0037	0.0032	0.0218	0.1643	0.0131	0.0174	0.0064	0.0951	0.0191	0.006	0.0026	0.003	0.0852	0.0901	0.0085	0.0119	0.0086	0.0324	0.006	0.0138	0.1713
14	rs7140536	31001589	1.27	0.118479912290321	2.82	1.19802221324668	0.236681570904335	0.300737207556742	0.1243	0.0627	0.0053	0.0036	0.0168	0.0037	0.0032	0.0218	0.1643	0.0131	0.0173	0.0064	0.0949	0.0191	0.0061	0.0026	0.003	0.0852	0.0901	0.0085	0.0119	0.0086	0.0325	0.0061	0.0138	0.1713
14	rs11628151	31007356	1.27	0.118479912290321	2.82	1.19802221324668	0.239043542438442	0.282465703172052	0.1243	0.0626	0.0053	0.0037	0.0169	0.0037	0.0032	0.0219	0.1643	0.0131	0.0174	0.0065	0.0948	0.0192	0.006	0.0026	0.0031	0.0847	0.0901	0.0085	0.012	0.0086	0.0326	0.0061	0.0139	0.1713
14	rs77087775	31019400	1.27	0.118479912290321	2.82	1.19802221324668	0.242285283781133	0.288909309296894	0.1244	0.0626	0.0053	0.0037	0.0169	0.0037	0.0032	0.0219	0.1643	0.0131	0.0174	0.0065	0.0947	0.0192	0.006	0.0025	0.0031	0.0846	0.0902	0.0085	0.012	0.0086	0.0326	0.0061	0.0139	0.1713
