## Supplementary Tab. 5 for "Sparse haplotype-based fine-scale local ancestry inference at scale reveals recent selection on immune responses": 304206_file06 (part 123 of 161)

Chromosome	rs_number	hg19_GRCh37_Position	LDAS_26pop	-log10(p_LDAS_26pop)	LDAS_5continent	-log10(p_LDAS_5continent)	-log10(p_AAS_26pop)	-log10(p_AAS_5continent)	prob_ACB	prob_ASW	prob_BEB	prob_CDX	prob_CEU	prob_CHB	prob_CHS	prob_CLM	prob_ESN	prob_FIN	prob_GBR	prob_GIH	prob_GWD	prob_IBS	prob_ITU	prob_JPT	prob_KHV	prob_LWK	prob_MSL	prob_MXL	prob_PEL	prob_PJL	prob_PUR	prob_STU	prob_TSI	prob_YRI
14	rs72666413	31019522	1.27	0.118479912290321	2.82	1.19802221324668	0.242415454088565	0.289497283324238	0.1244	0.0626	0.0053	0.0037	0.0169	0.0037	0.0032	0.0219	0.1643	0.0131	0.0174	0.0065	0.0947	0.0192	0.006	0.0025	0.0031	0.0846	0.0902	0.0085	0.012	0.0086	0.0326	0.0061	0.0139	0.1713
14	rs2295425	31028799	1.27	0.118479912290321	2.82	1.19802221324668	0.254377375636831	0.300261349136831	0.1245	0.0626	0.0053	0.0037	0.0168	0.0037	0.0033	0.0219	0.1645	0.0131	0.0173	0.0065	0.0946	0.0192	0.006	0.0025	0.0031	0.0845	0.0902	0.0085	0.012	0.0086	0.0327	0.006	0.0139	0.1713
14	rs79044385	31029912	1.27	0.118479912290321	2.81	1.23090422469309	0.255984230086723	0.311383158170298	0.1245	0.0625	0.0053	0.0037	0.0168	0.0037	0.0033	0.0219	0.1646	0.0131	0.0173	0.0065	0.0945	0.0192	0.006	0.0025	0.0031	0.0844	0.0902	0.0085	0.0121	0.0086	0.0327	0.006	0.0139	0.1713
14	rs117309559	31030304	1.27	0.118479912290321	2.8	1.26433078213629	0.261968530506889	0.300737207556742	0.1245	0.0625	0.0053	0.0037	0.0168	0.0037	0.0033	0.0219	0.1646	0.013	0.0172	0.0065	0.0945	0.0192	0.0061	0.0025	0.0031	0.0844	0.0903	0.0085	0.0121	0.0087	0.0327	0.006	0.0139	0.1713
14	rs117891151	31061778	1.27	0.118479912290321	2.8	1.26433078213629	0.275417202101756	0.29836018411788	0.1246	0.0625	0.0052	0.0037	0.0168	0.0037	0.0033	0.0218	0.1648	0.013	0.0172	0.0066	0.0945	0.0191	0.0061	0.0025	0.0031	0.0842	0.0903	0.0085	0.0121	0.0087	0.0327	0.006	0.0139	0.1714
14	rs229261	31068090	1.27	0.118479912290321	2.81	1.23090422469309	0.2770013670388	0.295160234647221	0.1247	0.0625	0.0052	0.0037	0.0168	0.0038	0.0033	0.0218	0.1648	0.0129	0.0172	0.0066	0.0945	0.0191	0.0061	0.0025	0.0031	0.0842	0.0903	0.0085	0.0121	0.0087	0.0327	0.006	0.0139	0.1714
14	rs12885353	31078574	1.27	0.118479912290321	2.83	1.16568278487026	0.286989332236845	0.306465094689574	0.1248	0.0624	0.0052	0.0037	0.0168	0.0037	0.0033	0.0218	0.1651	0.0128	0.0171	0.0066	0.0944	0.0189	0.0061	0.0025	0.0031	0.0841	0.0904	0.0084	0.0121	0.0087	0.0327	0.006	0.0139	0.1715
14	rs45573134	31088207	1.27	0.118479912290321	2.83	1.16568278487026	0.288513426910686	0.293623239777972	0.1249	0.0624	0.0052	0.0037	0.0168	0.0037	0.0033	0.0218	0.1653	0.0128	0.0171	0.0067	0.0944	0.0188	0.0061	0.0025	0.0031	0.084	0.0904	0.0084	0.0121	0.0087	0.0328	0.006	0.0139	0.1716
14	rs17091497	31090143	1.27	0.118479912290321	2.83	1.16568278487026	0.286941773833271	0.288556699369835	0.1249	0.0625	0.0052	0.0037	0.0168	0.0037	0.0033	0.0218	0.1652	0.0127	0.0171	0.0067	0.0945	0.0188	0.0061	0.0025	0.0031	0.0838	0.0904	0.0084	0.0121	0.0087	0.0328	0.006	0.0139	0.1717
14	rs80058797	31091083	1.27	0.118479912290321	2.87	1.0417097985148	0.28452188770013	0.291499107875393	0.125	0.0625	0.0052	0.0037	0.0168	0.0037	0.0033	0.0218	0.1652	0.0127	0.0171	0.0067	0.0944	0.0188	0.0061	0.0024	0.0031	0.0838	0.0905	0.0084	0.0121	0.0087	0.0328	0.006	0.0138	0.1717
14	rs229150	31099738	1.27	0.118479912290321	2.86	1.07189958250627	0.278309646519169	0.311503401974444	0.1253	0.0624	0.0052	0.0037	0.0167	0.0035	0.0033	0.0218	0.1655	0.0127	0.0169	0.0067	0.0943	0.0187	0.0061	0.0024	0.003	0.0838	0.0905	0.0084	0.0121	0.0088	0.0328	0.006	0.0136	0.1721
14	rs117513489	31124502	1.27	0.118479912290321	2.87	1.0417097985148	0.283197989528808	0.312104827994577	0.1253	0.0624	0.0052	0.0037	0.0167	0.0035	0.0033	0.0218	0.1656	0.0127	0.0169	0.0067	0.0942	0.0187	0.0061	0.0024	0.003	0.0837	0.0906	0.0085	0.0121	0.0087	0.0328	0.006	0.0137	0.1721
14	rs72642544	31129533	1.27	0.118479912290321	2.87	1.0417097985148	0.283339677460698	0.309221134621702	0.1253	0.0624	0.0052	0.0037	0.0167	0.0035	0.0033	0.0218	0.1656	0.0127	0.0169	0.0067	0.0942	0.0187	0.0061	0.0024	0.003	0.0837	0.0907	0.0085	0.0122	0.0087	0.0328	0.006	0.0137	0.1721
14	rs12894695	31138378	1.27	0.118479912290321	2.87	1.0417097985148	0.283245214617429	0.308741294732316	0.1253	0.0624	0.0052	0.0037	0.0167	0.0035	0.0033	0.0218	0.1656	0.0127	0.0169	0.0067	0.0942	0.0187	0.0061	0.0024	0.003	0.0837	0.0907	0.0085	0.0122	0.0087	0.0328	0.006	0.0137	0.1721
14	rs151221695	31144957	1.27	0.118479912290321	2.87	1.0417097985148	0.282160105900319	0.305627763977358	0.1253	0.0624	0.0052	0.0037	0.0167	0.0035	0.0033	0.0218	0.1656	0.0127	0.0169	0.0067	0.0942	0.0187	0.0061	0.0024	0.003	0.0837	0.0907	0.0085	0.0122	0.0087	0.0328	0.006	0.0137	0.1721
14	rs7140889	31153199	1.27	0.118479912290321	2.87	1.0417097985148	0.287798470119097	0.304313344114709	0.1253	0.0624	0.0052	0.0037	0.0167	0.0035	0.0033	0.0218	0.1657	0.0127	0.0169	0.0066	0.0941	0.0187	0.0062	0.0024	0.003	0.0836	0.0907	0.0085	0.0122	0.0087	0.0328	0.006	0.0137	0.1721
14	rs9806111	31161417	1.27	0.118479912290321	2.87	1.0417097985148	0.287846104403303	0.303000622169218	0.1253	0.0624	0.0052	0.0037	0.0167	0.0035	0.0033	0.0218	0.1657	0.0127	0.0169	0.0066	0.0941	0.0187	0.0062	0.0024	0.003	0.0836	0.0907	0.0085	0.0122	0.0087	0.0328	0.006	0.0137	0.1721
14	rs8012506	31163515	1.27	0.118479912290321	2.87	1.0417097985148	0.287846104403303	0.30240449305306	0.1253	0.0624	0.0052	0.0037	0.0167	0.0035	0.0033	0.0218	0.1657	0.0127	0.0169	0.0066	0.0941	0.0187	0.0062	0.0024	0.003	0.0836	0.0907	0.0085	0.0122	0.0087	0.0328	0.006	0.0137	0.1721
14	rs61754285	31164033	1.27	0.118479912290321	2.87	1.0417097985148	0.285659290940731	0.292914676860687	0.1253	0.0624	0.0052	0.0037	0.0167	0.0035	0.0033	0.0218	0.1657	0.0127	0.017	0.0066	0.0941	0.0187	0.0062	0.0024	0.003	0.0836	0.0907	0.0084	0.0122	0.0087	0.0328	0.006	0.0137	0.1721
14	rs34401165	31165832	1.27	0.118479912290321	2.88	1.01205197621114	0.285611850621548	0.293386994562684	0.1253	0.0624	0.0052	0.0037	0.0167	0.0035	0.0033	0.0218	0.1657	0.0127	0.017	0.0066	0.0941	0.0187	0.0062	0.0024	0.003	0.0836	0.0907	0.0084	0.0122	0.0087	0.0327	0.006	0.0137	0.1721
14	rs35069045	31168934	1.27	0.118479912290321	2.88	1.01205197621114	0.278216087998568	0.303955160435429	0.1253	0.0624	0.0052	0.0037	0.0167	0.0035	0.0033	0.0218	0.1658	0.0127	0.0169	0.0065	0.0942	0.0186	0.0062	0.0024	0.0031	0.0837	0.0907	0.0084	0.0122	0.0087	0.0327	0.006	0.0137	0.172
14	rs72666434	31175573	1.27	0.118479912290321	2.88	1.01205197621114	0.280795110120481	0.32590994164905	0.1253	0.0624	0.0052	0.0037	0.0167	0.0035	0.0033	0.0217	0.1658	0.0127	0.0169	0.0065	0.0942	0.0186	0.0061	0.0024	0.0031	0.0836	0.0908	0.0084	0.0122	0.0087	0.0327	0.006	0.0137	0.1721
14	rs8010048	31189112	1.27	0.118479912290321	2.88	1.01205197621114	0.278029021714094	0.321045980633058	0.1253	0.0624	0.0052	0.0037	0.0167	0.0035	0.0033	0.0217	0.1658	0.0127	0.0169	0.0066	0.0942	0.0186	0.0061	0.0024	0.0031	0.0834	0.0908	0.0084	0.0122	0.0087	0.0327	0.0061	0.0137	0.1722
14	rs10483364	31195870	1.27	0.118479912290321	2.89	0.982923819582558	0.281783200475109	0.324935430844425	0.1253	0.0624	0.0052	0.0037	0.0167	0.0035	0.0033	0.0218	0.1658	0.0127	0.0169	0.0066	0.0943	0.0186	0.0061	0.0024	0.0031	0.0834	0.0908	0.0084	0.0122	0.0087	0.0327	0.0061	0.0137	0.1721
14	rs179558	31225025	1.27	0.118479912290321	2.89	0.982923819582558	0.320250781213576	0.464507078363435	0.1253	0.0614	0.0052	0.0041	0.017	0.0036	0.0037	0.0219	0.1671	0.0125	0.0166	0.0074	0.0936	0.0187	0.0061	0.0027	0.0035	0.0803	0.0904	0.0092	0.0131	0.0084	0.0327	0.0066	0.0141	0.1707
14	rs34821953	31230553	1.27	0.118479912290321	2.89	0.982923819582558	0.338613669561726	0.494330402554799	0.1253	0.0613	0.0052	0.0041	0.017	0.0036	0.0037	0.0219	0.1672	0.0125	0.0166	0.0075	0.0937	0.0187	0.0061	0.0028	0.0035	0.0802	0.0904	0.0092	0.0132	0.0085	0.0327	0.0066	0.0141	0.1706
14	rs11624403	31231910	1.27	0.118479912290321	2.88	1.01205197621114	0.338354255390364	0.490780977802195	0.1253	0.0613	0.0052	0.0042	0.017	0.0036	0.0037	0.0219	0.1672	0.0125	0.0166	0.0075	0.0936	0.0187	0.0062	0.0028	0.0035	0.0801	0.0903	0.0092	0.0132	0.0085	0.0326	0.0066	0.0142	0.1705
14	rs179534	31235515	1.27	0.118479912290321	2.88	1.01205197621114	0.343300762717252	0.476514054630334	0.1253	0.0612	0.0053	0.0042	0.017	0.0036	0.0037	0.0219	0.1673	0.0126	0.0166	0.0075	0.0934	0.0187	0.0062	0.0028	0.0036	0.08	0.0904	0.0093	0.0132	0.0085	0.0326	0.0066	0.0143	0.1704
14	rs7149414	31237170	1.27	0.118479912290321	2.87	1.0417097985148	0.377754138920992	0.540494429004913	0.1253	0.0612	0.0053	0.0042	0.0171	0.0037	0.0037	0.0219	0.1674	0.0126	0.0166	0.0076	0.0936	0.0187	0.0062	0.0028	0.0036	0.0798	0.0902	0.0093	0.0133	0.0086	0.0327	0.0066	0.0143	0.1697
14	rs179528	31237820	1.27	0.118479912290321	2.88	1.01205197621114	0.426159385227382	0.575564549749193	0.1252	0.0611	0.0053	0.0044	0.0171	0.0037	0.0037	0.022	0.1674	0.0126	0.0166	0.0076	0.0936	0.0187	0.0063	0.0028	0.0036	0.0797	0.0902	0.0093	0.0133	0.0086	0.0327	0.0066	0.0143	0.1693
14	rs61976746	31240107	1.27	0.118479912290321	2.88	1.01205197621114	0.524856536966871	0.575280730199932	0.125	0.0611	0.0055	0.0045	0.0171	0.0038	0.0039	0.0219	0.1679	0.0127	0.0165	0.0079	0.0929	0.0189	0.0065	0.0029	0.0037	0.0791	0.0895	0.0095	0.0135	0.009	0.0325	0.0068	0.0144	0.1683
14	rs28687564	31242422	1.27	0.118479912290321	2.88	1.01205197621114	0.505031827348103	0.487918931697441	0.1248	0.0612	0.0057	0.0047	0.0173	0.0039	0.0041	0.0219	0.1682	0.0128	0.0165	0.008	0.0925	0.019	0.0066	0.003	0.0038	0.0787	0.0891	0.0096	0.0137	0.0092	0.0324	0.0069	0.0144	0.1677
14	rs12885818	31242697	1.27	0.118479912290321	2.81	1.23090422469309	0.527441060430126	0.566499214652932	0.1247	0.0611	0.0057	0.0047	0.0172	0.0039	0.0041	0.022	0.1682	0.013	0.0165	0.0081	0.0924	0.0191	0.0067	0.003	0.0039	0.0785	0.089	0.0097	0.0138	0.0092	0.0322	0.007	0.0144	0.1675
14	rs8011239	31242929	1.27	0.118479912290321	2.79	1.29830379804321	0.435777440793081	0.62443929620335	0.125	0.0612	0.0057	0.0047	0.0171	0.0041	0.0041	0.0222	0.1684	0.0133	0.0165	0.008	0.0924	0.0196	0.0067	0.0032	0.0039	0.0782	0.0889	0.0098	0.0138	0.0085	0.0319	0.0069	0.0144	0.1671
14	rs7160558	31244490	1.26	0.135727966888585	2.78	1.33282513578435	0.39367514330081	0.429108613084435	0.1241	0.061	0.0064	0.0054	0.0177	0.0044	0.0047	0.0234	0.1696	0.014	0.0166	0.0091	0.0901	0.0205	0.007	0.0042	0.0045	0.0754	0.0865	0.0101	0.0141	0.0093	0.0298	0.0082	0.0146	0.1646
14	rs911088	31245971	1.25	0.154769873779188	2.77	1.36789661096653	0.530939732330257	0.428713670318754	0.1238	0.0606	0.0066	0.0055	0.0178	0.0045	0.0049	0.0237	0.1705	0.0143	0.0169	0.0094	0.0889	0.0206	0.0071	0.0047	0.0046	0.0741	0.0863	0.0103	0.0143	0.0098	0.029	0.0087	0.0145	0.1638
14	rs12888555	31246858	1.25	0.154769873779188	2.77	1.36789661096653	0.527376373808218	0.393963971887036	0.1238	0.0605	0.0066	0.0056	0.018	0.0045	0.005	0.0238	0.1705	0.0143	0.017	0.0096	0.0886	0.0207	0.0072	0.0048	0.0046	0.0741	0.0864	0.0102	0.014	0.0099	0.0285	0.0089	0.0146	0.1633
14	rs4981775	31250666	1.24	0.175701215111077	2.77	1.36789661096653	0.539342048579166	0.452981416287742	0.1234	0.0608	0.0068	0.0056	0.0182	0.0045	0.0051	0.0241	0.171	0.0143	0.0172	0.0099	0.088	0.0206	0.0073	0.0049	0.0045	0.0741	0.0864	0.0103	0.0137	0.01	0.0282	0.0091	0.0145	0.1626
14	rs12101058	31251070	1.24	0.175701215111077	2.77	1.36789661096653	0.588193275097671	0.466929005878703	0.1234	0.0608	0.0068	0.0056	0.0182	0.0045	0.0052	0.0241	0.1711	0.0144	0.0172	0.0099	0.088	0.0206	0.0071	0.0049	0.0045	0.0741	0.0863	0.0103	0.0136	0.01	0.0282	0.0091	0.0145	0.1625
14	rs72666468	31251643	1.24	0.175701215111077	2.77	1.36789661096653	0.643466718231111	0.558032418122492	0.1234	0.0608	0.0068	0.0057	0.0182	0.0045	0.0052	0.024	0.1711	0.0144	0.0172	0.0099	0.0878	0.0206	0.0071	0.005	0.0045	0.0741	0.0863	0.0103	0.0137	0.01	0.0281	0.0092	0.0145	0.1625
14	rs61976752	31254023	1.24	0.175701215111077	2.77	1.36789661096653	0.704679930488051	0.635168759600052	0.1234	0.0608	0.0069	0.0058	0.0183	0.0046	0.0053	0.0242	0.1711	0.0144	0.0172	0.0099	0.0878	0.0206	0.0071	0.0051	0.0046	0.0739	0.0863	0.0102	0.0137	0.01	0.028	0.0092	0.0144	0.1622
14	rs78336294	31256109	1.24	0.175701215111077	2.76	1.40351999273484	0.695541055078573	0.601675581747269	0.1234	0.0608	0.0069	0.0058	0.0183	0.0046	0.0053	0.0242	0.1711	0.0144	0.0172	0.0099	0.0878	0.0206	0.0071	0.0051	0.0046	0.0739	0.0863	0.0102	0.0137	0.01	0.028	0.0092	0.0143	0.1622
14	rs79237179	31257862	1.24	0.175701215111077	2.76	1.40351999273484	0.706676891887161	0.610728269619797	0.1234	0.0608	0.0068	0.0058	0.0183	0.0046	0.0054	0.0242	0.1711	0.0144	0.0172	0.0099	0.0878	0.0206	0.0071	0.0051	0.0046	0.0739	0.0863	0.0102	0.0137	0.01	0.028	0.0092	0.0143	0.1622
14	rs75745620	31258311	1.24	0.175701215111077	2.76	1.40351999273484	0.696202569041575	0.612888386644737	0.1234	0.0608	0.0068	0.0058	0.0183	0.0046	0.0054	0.0242	0.1711	0.0144	0.0172	0.0099	0.0878	0.0205	0.0071	0.0051	0.0046	0.0739	0.0863	0.0102	0.0137	0.01	0.028	0.0092	0.0143	0.1621
14	rs117384936	31262641	1.24	0.175701215111077	2.76	1.40351999273484	0.685506072940603	0.603397425193953	0.1234	0.0606	0.0068	0.0058	0.0183	0.0046	0.0054	0.0242	0.1711	0.0144	0.0172	0.0099	0.0878	0.0206	0.0071	0.0052	0.0047	0.074	0.0863	0.0102	0.0137	0.01	0.028	0.0092	0.0144	0.1619
14	rs72666475	31265093	1.24	0.175701215111077	2.74	1.47642932789886	0.675899190328592	0.594370863745082	0.1234	0.0606	0.0068	0.0058	0.0183	0.0046	0.0054	0.0243	0.1711	0.0144	0.0172	0.0099	0.0878	0.0206	0.0071	0.0052	0.0047	0.074	0.0863	0.0102	0.0137	0.0099	0.028	0.0092	0.0145	0.1619
14	rs78911119	31265750	1.24	0.175701215111077	2.74	1.47642932789886	0.675826643363661	0.604976809046105	0.1234	0.0606	0.0068	0.0058	0.0183	0.0046	0.0054	0.0243	0.1711	0.0144	0.0172	0.0099	0.0879	0.0206	0.0071	0.0052	0.0047	0.074	0.0863	0.0102	0.0137	0.0099	0.028	0.0092	0.0144	0.1618
14	rs2518665	31266892	1.24	0.175701215111077	2.74	1.47642932789886	0.695173668673734	0.653827641450591	0.1234	0.0606	0.0068	0.0058	0.0183	0.0046	0.0055	0.0243	0.171	0.0145	0.0173	0.0099	0.0881	0.0205	0.0071	0.0052	0.0047	0.0739	0.0863	0.0102	0.0137	0.0099	0.0279	0.0091	0.0143	0.1617
14	rs74331817	31268243	1.24	0.175701215111077	2.74	1.47642932789886	0.802858035573368	0.839143380416342	0.1233	0.0605	0.0069	0.0059	0.0183	0.0046	0.0054	0.0248	0.1711	0.0144	0.0173	0.0099	0.0879	0.0205	0.0071	0.0052	0.0048	0.0738	0.0867	0.0101	0.0138	0.0097	0.0279	0.0092	0.0142	0.1616
14	rs73264730	31269381	1.24	0.175701215111077	2.74	1.47642932789886	0.821657119035016	0.905636858927284	0.1232	0.0602	0.0069	0.0059	0.0185	0.0046	0.0054	0.0252	0.1711	0.0144	0.0173	0.0099	0.0878	0.0205	0.0072	0.0053	0.0048	0.0736	0.0867	0.0101	0.0138	0.0098	0.0277	0.0092	0.0142	0.1615
14	rs1008301	31276450	1.24	0.175701215111077	2.73	1.51371859856499	0.839764745820147	1.05446756951325	0.1228	0.0606	0.0073	0.0061	0.0187	0.0048	0.0057	0.0255	0.1704	0.0142	0.0173	0.0102	0.088	0.02	0.0074	0.0055	0.0051	0.0722	0.0862	0.01	0.014	0.0101	0.0273	0.0095	0.0139	0.1616
14	rs80107364	31276545	1.24	0.175701215111077	2.73	1.51371859856499	0.89312475830516	1.10072311393925	0.1227	0.0605	0.0073	0.0061	0.0188	0.0048	0.0057	0.0256	0.1704	0.0141	0.0174	0.0103	0.088	0.0199	0.0075	0.0055	0.0051	0.072	0.086	0.01	0.014	0.0102	0.0273	0.0095	0.0139	0.1617
14	rs8007453	31294920	1.21	0.250745108472337	2.73	1.51371859856499	1.38279620606202	1.75441082075636	0.122	0.0598	0.0083	0.0065	0.0195	0.0054	0.0065	0.0266	0.1699	0.0127	0.0181	0.0118	0.0871	0.0189	0.0082	0.0062	0.0059	0.068	0.0833	0.0101	0.0146	0.0117	0.0266	0.0099	0.0133	0.1633
14	rs4981795	31305706	1.21	0.250745108472337	2.74	1.47642932789886	1.25740759989395	1.6461597821795	0.122	0.0598	0.0083	0.0065	0.0195	0.0054	0.0065	0.0267	0.1699	0.0127	0.0181	0.0118	0.0871	0.0189	0.0083	0.0062	0.0059	0.0679	0.0832	0.0101	0.0146	0.0117	0.0266	0.01	0.0133	0.1633
14	rs11626938	31321906	1.21	0.250745108472337	2.74	1.47642932789886	1.34133440620638	1.62647920929376	0.1223	0.0599	0.0083	0.0065	0.0195	0.0054	0.0062	0.0266	0.1705	0.0127	0.0181	0.012	0.0868	0.0188	0.0083	0.0061	0.0059	0.0675	0.0826	0.01	0.0145	0.0117	0.0264	0.0099	0.0133	0.1645
14	rs11627115	31325508	1.2	0.280131383133392	2.74	1.47642932789886	1.11710827004645	1.59190881020869	0.123	0.06	0.0083	0.0064	0.0195	0.0054	0.0061	0.0265	0.1701	0.0126	0.0181	0.0122	0.0864	0.0186	0.0084	0.0063	0.006	0.0672	0.0817	0.0098	0.0143	0.0117	0.0257	0.0097	0.0135	0.1666
14	rs179666	31327804	1.2	0.280131383133392	2.73	1.51371859856499	1.01444633565156	1.40570179426826	0.1232	0.0602	0.0083	0.0063	0.0195	0.0054	0.0061	0.0265	0.1701	0.0126	0.0182	0.0122	0.0864	0.0185	0.0084	0.0063	0.006	0.0672	0.0816	0.0099	0.0143	0.0117	0.0257	0.0096	0.0135	0.1668
14	rs72668320	31328575	1.2	0.280131383133392	2.72	1.55156641274857	1.00342072347505	1.40774249045079	0.1231	0.0601	0.0083	0.0063	0.0195	0.0054	0.0061	0.0265	0.1703	0.0126	0.0182	0.0122	0.0863	0.0185	0.0084	0.0064	0.006	0.0673	0.0815	0.0099	0.0143	0.0117	0.0257	0.0096	0.0135	0.1668
14	rs179661	31328871	1.2	0.280131383133392	2.72	1.55156641274857	0.995783467323376	1.39397724470985	0.1231	0.0601	0.0083	0.0063	0.0195	0.0054	0.0061	0.0265	0.1703	0.0126	0.0182	0.0122	0.0862	0.0185	0.0085	0.0064	0.006	0.0674	0.0815	0.0099	0.0143	0.0117	0.0257	0.0096	0.0135	0.1668
14	rs55702724	31329322	1.2	0.280131383133392	2.72	1.55156641274857	1.01125420212018	1.37684451727209	0.1231	0.0601	0.0083	0.0064	0.0195	0.0054	0.0061	0.0265	0.1703	0.0126	0.0182	0.0123	0.0861	0.0185	0.0084	0.0064	0.006	0.0674	0.0813	0.0098	0.0143	0.0117	0.0257	0.0096	0.0135	0.1669
14	rs179656	31330282	1.2	0.280131383133392	2.72	1.55156641274857	1.01746968764746	1.32178804738362	0.1231	0.0601	0.0083	0.0064	0.0195	0.0054	0.0062	0.0266	0.1704	0.0126	0.0182	0.0123	0.0861	0.0185	0.0084	0.0065	0.006	0.0674	0.0811	0.0098	0.0143	0.0117	0.0257	0.0095	0.0136	0.1669
14	rs17367359	31331309	1.2	0.280131383133392	2.73	1.51371859856499	1.02638817683656	1.34420424693645	0.1231	0.0601	0.0083	0.0064	0.0195	0.0054	0.0062	0.0266	0.1704	0.0126	0.0182	0.0123	0.0862	0.0185	0.0084	0.0065	0.006	0.0674	0.0811	0.0098	0.0143	0.0117	0.0257	0.0096	0.0136	0.1668
14	rs179648	31334942	1.2	0.280131383133392	2.74	1.47642932789886	1.04388294709887	1.39041211586844	0.1231	0.06	0.0083	0.0064	0.0195	0.0054	0.0061	0.0266	0.1702	0.0126	0.0182	0.0122	0.0861	0.0184	0.0085	0.0065	0.006	0.0677	0.0811	0.0098	0.0142	0.0117	0.0257	0.0096	0.0136	0.1668
14	rs2295127	31349470	1.2	0.280131383133392	2.74	1.47642932789886	0.776670509681588	1.18917869851086	0.1276	0.0616	0.0073	0.0058	0.0189	0.0043	0.0056	0.0267	0.1646	0.0124	0.0187	0.0109	0.0881	0.0172	0.008	0.0059	0.0051	0.0698	0.0811	0.0092	0.0128	0.0095	0.0255	0.009	0.0124	0.177
14	rs55649568	31352185	1.18	0.345943801679723	2.74	1.47642932789886	1.11710827004645	1.37464186534601	0.1293	0.062	0.0068	0.0053	0.0185	0.0038	0.0052	0.0265	0.1632	0.0122	0.0187	0.0101	0.0873	0.0165	0.0077	0.0057	0.0046	0.0704	0.0835	0.0087	0.0124	0.009	0.025	0.0085	0.0118	0.1819
14	rs1108282	31353247	1.17	0.382518045708746	2.74	1.47642932789886	0.815186132554834	0.919939420675031	0.1295	0.0621	0.0068	0.0053	0.0184	0.0038	0.0052	0.0264	0.1631	0.0122	0.0187	0.0101	0.0872	0.0164	0.0078	0.0057	0.0046	0.0706	0.0838	0.0087	0.0124	0.0089	0.0249	0.0085	0.0117	0.1824
14	rs2295128	31353551	1.17	0.382518045708746	2.74	1.47642932789886	0.795125963061783	0.889659390151868	0.1296	0.0621	0.0067	0.0053	0.0185	0.0038	0.0052	0.0264	0.1631	0.0121	0.0187	0.0101	0.0873	0.0164	0.0078	0.0057	0.0046	0.0706	0.0839	0.0086	0.0123	0.0089	0.0249	0.0084	0.0117	0.1825
14	rs1045644	31355096	1.17	0.382518045708746	2.74	1.47642932789886	0.665200389943327	0.816805127423927	0.1303	0.062	0.0067	0.005	0.0185	0.0036	0.005	0.0264	0.1632	0.012	0.0186	0.0098	0.0876	0.0162	0.0077	0.0055	0.0045	0.0706	0.0844	0.0086	0.0121	0.0089	0.0251	0.0083	0.0115	0.1831
14	rs17097458	31355527	1.17	0.382518045708746	2.73	1.51371859856499	0.668373080291857	0.856948652887409	0.1305	0.062	0.0066	0.005	0.0183	0.0036	0.0049	0.0263	0.1631	0.012	0.0186	0.0097	0.0878	0.0162	0.0077	0.0055	0.0045	0.0706	0.0845	0.0085	0.0121	0.0088	0.0252	0.0083	0.0115	0.1835
14	rs17446154	31357217	1.17	0.382518045708746	2.73	1.51371859856499	0.509349234753539	0.608569959893126	0.1309	0.0622	0.0064	0.0048	0.018	0.0035	0.0047	0.0262	0.1627	0.0119	0.0184	0.0094	0.0884	0.0161	0.0074	0.0053	0.0044	0.0708	0.0851	0.0085	0.012	0.0087	0.0253	0.0081	0.0114	0.1849
14	rs17097459	31358044	1.16	0.421630287221885	2.73	1.51371859856499	0.406388780244263	0.586232116660572	0.1314	0.0625	0.0064	0.0046	0.0181	0.0035	0.0046	0.0262	0.1623	0.0119	0.0184	0.0091	0.0887	0.0161	0.0072	0.005	0.0043	0.071	0.0855	0.0084	0.0119	0.0085	0.0252	0.0079	0.0113	0.1857
14	rs2073204	31358377	1.16	0.421630287221885	2.73	1.51371859856499	0.36152281845132	0.511761152510224	0.1317	0.0626	0.0063	0.0045	0.0181	0.0034	0.0046	0.0262	0.1625	0.0119	0.0184	0.0089	0.0887	0.0161	0.0071	0.0049	0.0042	0.0711	0.0857	0.0083	0.0118	0.0084	0.0252	0.0078	0.0112	0.1862
14	rs28969556	31358529	1.16	0.421630287221885	2.73	1.51371859856499	0.349654880760676	0.497886361064351	0.1318	0.0626	0.0063	0.0045	0.0181	0.0034	0.0045	0.0262	0.1625	0.0119	0.0184	0.0089	0.0887	0.0161	0.007	0.0048	0.0042	0.0711	0.0857	0.0083	0.0118	0.0084	0.0252	0.0078	0.0111	0.1864
14	Affx-10366323	31359859	1.16	0.421630287221885	2.73	1.51371859856499	0.282631617810356	0.452847845910839	0.1326	0.063	0.0061	0.0042	0.0183	0.0032	0.0042	0.0262	0.1631	0.012	0.0184	0.0083	0.0888	0.0161	0.0066	0.0044	0.0039	0.0712	0.0862	0.0081	0.0117	0.0081	0.0252	0.0073	0.0109	0.1879
14	rs28362788	31360443	1.16	0.421630287221885	2.73	1.51371859856499	0.24180832206276	0.413127217201754	0.1328	0.0631	0.006	0.0042	0.0183	0.0032	0.0041	0.0262	0.1632	0.012	0.0184	0.0082	0.0888	0.0161	0.0065	0.0043	0.0039	0.0712	0.0863	0.008	0.0117	0.0081	0.0252	0.0073	0.0108	0.1882
14	rs4981084	31368061	1.15	0.46334549806667	2.73	1.51371859856499	0.180827813608436	0.286443794630137	0.1331	0.0631	0.006	0.0041	0.0184	0.0031	0.004	0.0263	0.1633	0.0121	0.0184	0.008	0.0888	0.0162	0.0063	0.0041	0.0038	0.0713	0.0865	0.008	0.0116	0.008	0.0254	0.0071	0.0108	0.1887
14	rs10047928	31368063	1.15	0.46334549806667	2.73	1.51371859856499	0.180827813608436	0.286443794630137	0.1331	0.0631	0.006	0.0041	0.0184	0.0031	0.004	0.0263	0.1633	0.0121	0.0184	0.008	0.0888	0.0162	0.0063	0.0041	0.0038	0.0713	0.0865	0.008	0.0116	0.008	0.0254	0.0071	0.0108	0.1887
14	rs2273171	31381351	1.15	0.46334549806667	2.73	1.51371859856499	0.17366480630469	0.270634511739007	0.133	0.0631	0.0059	0.0041	0.0185	0.0031	0.004	0.0263	0.1635	0.0121	0.0184	0.0079	0.0887	0.0162	0.0063	0.004	0.0038	0.0712	0.0867	0.0079	0.0116	0.008	0.0253	0.007	0.0107	0.1889
14	rs72668355	31396002	1.15	0.46334549806667	2.73	1.51371859856499	0.145387804750238	0.254767063541176	0.1331	0.0632	0.0059	0.004	0.0186	0.003	0.004	0.0264	0.1636	0.0121	0.0184	0.0077	0.0884	0.0162	0.0062	0.0039	0.0038	0.0713	0.0871	0.0079	0.0115	0.008	0.0254	0.007	0.0107	0.1889
14	rs8008780	31407363	1.16	0.421630287221885	2.74	1.47642932789886	0.139693889368837	0.262834610220234	0.1332	0.0633	0.0059	0.004	0.0186	0.003	0.004	0.0264	0.1638	0.0121	0.0183	0.0077	0.0883	0.0162	0.0062	0.0039	0.0038	0.0713	0.0872	0.0079	0.0115	0.008	0.0254	0.007	0.0107	0.1889
14	rs78192502	31413011	1.16	0.421630287221885	2.73	1.51371859856499	0.138810574046185	0.26294879905751	0.1332	0.0633	0.0059	0.004	0.0186	0.003	0.004	0.0264	0.1638	0.0121	0.0183	0.0077	0.0883	0.0162	0.0062	0.0039	0.0038	0.0713	0.0872	0.0079	0.0115	0.008	0.0254	0.007	0.0107	0.1889
14	rs17448027	31418375	1.16	0.421630287221885	2.72	1.55156641274857	0.137899249301321	0.271902898866162	0.1332	0.0633	0.0059	0.004	0.0186	0.003	0.004	0.0264	0.1638	0.0121	0.0183	0.0076	0.0883	0.0162	0.0062	0.0039	0.0038	0.0715	0.0872	0.0079	0.0115	0.008	0.0254	0.007	0.0107	0.1889
14	rs7142163	31433086	1.16	0.421630287221885	2.71	1.5899743257468	0.130040624426891	0.281532156629292	0.1334	0.0632	0.0058	0.0039	0.0185	0.003	0.004	0.0264	0.164	0.0121	0.0181	0.0076	0.0883	0.0161	0.0061	0.0038	0.0037	0.0715	0.0874	0.0079	0.0114	0.008	0.0254	0.007	0.0107	0.1891
14	rs72668373	31434415	1.16	0.421630287221885	2.7	1.62894385356865	0.129859056777778	0.281998811628189	0.1334	0.0632	0.0058	0.0039	0.0185	0.003	0.004	0.0264	0.164	0.0121	0.0181	0.0076	0.0883	0.0161	0.0061	0.0038	0.0037	0.0715	0.0874	0.0079	0.0114	0.008	0.0254	0.007	0.0107	0.1891
14	rs3898581	31447057	1.16	0.421630287221885	2.7	1.62894385356865	0.123982684686708	0.283283331766947	0.1333	0.0632	0.0058	0.0039	0.0185	0.003	0.004	0.0264	0.1639	0.0122	0.0181	0.0076	0.0883	0.0161	0.0061	0.0038	0.0038	0.0715	0.0874	0.0079	0.0114	0.008	0.0254	0.007	0.0107	0.1891
14	rs35128550	31458519	1.16	0.421630287221885	2.71	1.5899743257468	0.119015460097216	0.28832169885623	0.1333	0.0632	0.0058	0.0039	0.0185	0.003	0.004	0.0264	0.1641	0.0122	0.0181	0.0076	0.0884	0.0161	0.0061	0.0037	0.0037	0.0716	0.0873	0.0079	0.0114	0.008	0.0254	0.0069	0.0107	0.1892
14	rs60990438	31466738	1.16	0.421630287221885	2.74	1.47642932789886	0.118843420175704	0.287969307323229	0.1332	0.0632	0.0058	0.0039	0.0185	0.003	0.004	0.0264	0.1641	0.0122	0.0181	0.0076	0.0884	0.0161	0.0061	0.0037	0.0037	0.0716	0.0873	0.0079	0.0114	0.008	0.0254	0.0069	0.0107	0.1892
14	rs117647573	31469887	1.16	0.421630287221885	2.75	1.43969700504398	0.119762726231017	0.288909309296894	0.1332	0.0632	0.0058	0.0039	0.0185	0.003	0.004	0.0264	0.1641	0.0122	0.0181	0.0076	0.0885	0.0161	0.0061	0.0037	0.0037	0.0716	0.0873	0.0079	0.0114	0.008	0.0254	0.0069	0.0107	0.1892
14	rs76887633	31478515	1.16	0.421630287221885	2.77	1.36789661096653	0.119417478770644	0.290321056829815	0.1332	0.0632	0.0058	0.0039	0.0185	0.003	0.004	0.0264	0.1641	0.0122	0.0181	0.0076	0.0886	0.0161	0.0061	0.0037	0.0037	0.0716	0.0873	0.0079	0.0114	0.008	0.0254	0.0069	0.0107	0.1892
14	rs12886365	31492095	1.16	0.421630287221885	2.77	1.36789661096653	0.123336678105469	0.292324603927345	0.1332	0.0632	0.0059	0.0039	0.0185	0.003	0.004	0.0264	0.1641	0.0122	0.0181	0.0076	0.0886	0.016	0.006	0.0037	0.0037	0.0716	0.0873	0.0079	0.0114	0.008	0.0254	0.007	0.0106	0.1892
14	rs112250905	31493263	1.16	0.421630287221885	2.78	1.33282513578435	0.123718160981222	0.293268893540152	0.1332	0.0632	0.0059	0.0039	0.0185	0.003	0.004	0.0264	0.1641	0.0122	0.0181	0.0076	0.0886	0.016	0.006	0.0037	0.0037	0.0716	0.0873	0.0079	0.0114	0.008	0.0254	0.007	0.0106	0.1892
14	rs79479260	31505795	1.16	0.421630287221885	2.78	1.33282513578435	0.154485515063329	0.340752715683388	0.133	0.0632	0.0058	0.0038	0.0183	0.003	0.0038	0.0264	0.1643	0.0119	0.0181	0.0074	0.0893	0.0159	0.0058	0.0034	0.0037	0.0719	0.0876	0.0078	0.0113	0.0081	0.0254	0.007	0.0105	0.1898
14	rs7160965	31506505	1.16	0.421630287221885	2.78	1.33282513578435	0.169702569035156	0.347314150895086	0.133	0.0632	0.0058	0.0038	0.0183	0.003	0.0038	0.0264	0.1644	0.0118	0.0181	0.0074	0.0894	0.0158	0.0058	0.0034	0.0037	0.0719	0.0876	0.0078	0.0112	0.0081	0.0254	0.007	0.0105	0.19
14	rs36036776	31513614	1.16	0.421630287221885	2.78	1.33282513578435	0.169702569035156	0.347314150895086	0.1329	0.0632	0.0057	0.0038	0.0183	0.003	0.0037	0.0264	0.1645	0.0118	0.0181	0.0074	0.0894	0.0158	0.0057	0.0033	0.0037	0.072	0.0877	0.0078	0.0112	0.0081	0.0253	0.007	0.0105	0.1901
14	rs117642945	31514017	1.16	0.421630287221885	2.79	1.29830379804321	0.170697038665079	0.346321435366202	0.1329	0.0632	0.0057	0.0038	0.0183	0.003	0.0037	0.0264	0.1645	0.0118	0.0181	0.0074	0.0894	0.0158	0.0057	0.0033	0.0036	0.072	0.0877	0.0078	0.0112	0.0081	0.0254	0.007	0.0105	0.1901
14	rs4981818	31526395	1.15	0.46334549806667	2.82	1.19802221324668	0.17604593663561	0.351417719787432	0.1328	0.0632	0.0057	0.0038	0.0183	0.003	0.0036	0.0264	0.1647	0.0118	0.0181	0.0074	0.0893	0.0158	0.0057	0.0032	0.0036	0.0721	0.0878	0.0078	0.0112	0.0081	0.0254	0.0071	0.0105	0.1904
14	rs4981820	31531855	1.15	0.46334549806667	2.84	1.13388392478305	0.163667870876635	0.322867444700443	0.1329	0.0632	0.0057	0.0037	0.0183	0.003	0.0036	0.0264	0.1647	0.0118	0.0182	0.0074	0.0893	0.0158	0.0057	0.0032	0.0035	0.0721	0.0875	0.0078	0.0112	0.0082	0.0253	0.0071	0.0107	0.1904
14	rs11621299	31549745	1.15	0.46334549806667	2.87	1.0417097985148	0.151018951537204	0.329694236068424	0.1331	0.0634	0.0051	0.0036	0.0185	0.003	0.0037	0.0263	0.1659	0.012	0.018	0.0073	0.0882	0.0157	0.0055	0.0029	0.0034	0.0726	0.0883	0.0076	0.0112	0.0081	0.0251	0.007	0.0105	0.1909
14	rs10483353	31552620	1.15	0.46334549806667	2.96	0.793651312900757	0.153313689430482	0.347314150895086	0.1332	0.0634	0.005	0.0036	0.0185	0.0032	0.0037	0.0263	0.1661	0.012	0.018	0.0073	0.0879	0.0157	0.0055	0.0029	0.0034	0.0727	0.0884	0.0076	0.0112	0.0081	0.025	0.0069	0.0105	0.191
14	rs71417947	31570052	1.15	0.46334549806667	2.96	0.793651312900757	0.147991136523126	0.376578502051919	0.1332	0.0637	0.005	0.0036	0.0184	0.0033	0.0037	0.0264	0.1666	0.0121	0.0179	0.0072	0.087	0.0156	0.0054	0.0028	0.0034	0.0732	0.089	0.0075	0.0111	0.0081	0.0248	0.0067	0.0103	0.1907
14	rs2295530	31578027	1.15	0.46334549806667	2.97	0.768670182966371	0.150423690861192	0.401056258058075	0.1332	0.0637	0.005	0.0036	0.0184	0.0033	0.0038	0.0264	0.1667	0.0121	0.0179	0.0072	0.0868	0.0156	0.0054	0.0028	0.0034	0.0733	0.0891	0.0075	0.0111	0.0081	0.0248	0.0066	0.0103	0.1907
14	rs75921052	31591994	1.15	0.46334549806667	2.97	0.768670182966371	0.145808976661308	0.371127511924022	0.1333	0.0636	0.005	0.0036	0.0185	0.0033	0.0038	0.0263	0.1669	0.0122	0.0179	0.0072	0.0867	0.0156	0.0054	0.0028	0.0034	0.0733	0.0891	0.0075	0.0111	0.0081	0.0247	0.0066	0.0103	0.1907
14	rs116893682	31593549	1.15	0.46334549806667	2.97	0.768670182966371	0.144935046050859	0.370368689147405	0.1333	0.0637	0.005	0.0036	0.0185	0.0033	0.0038	0.0263	0.1669	0.0122	0.0179	0.0072	0.0866	0.0156	0.0054	0.0028	0.0034	0.0733	0.0892	0.0075	0.0111	0.0081	0.0247	0.0066	0.0103	0.1907
14	rs117260450	31596501	1.15	0.46334549806667	2.98	0.744195120258389	0.144579897037663	0.370874522362595	0.1333	0.0637	0.005	0.0036	0.0185	0.0033	0.0038	0.0263	0.1669	0.0122	0.0179	0.0072	0.0866	0.0156	0.0054	0.0028	0.0034	0.0733	0.0892	0.0075	0.0111	0.0081	0.0247	0.0066	0.0103	0.1907
14	rs10136398	31614373	1.15	0.46334549806667	2.98	0.744195120258389	0.142940078581526	0.366203013095	0.1333	0.0636	0.005	0.0036	0.0185	0.0033	0.0038	0.0263	0.1671	0.0122	0.0179	0.0072	0.0865	0.0156	0.0054	0.0028	0.0034	0.0733	0.0892	0.0075	0.0112	0.0081	0.0247	0.0066	0.0103	0.1907
14	rs11848563	31621374	1.15	0.46334549806667	2.98	0.744195120258389	0.142204201636266	0.364062267821493	0.1333	0.0636	0.005	0.0036	0.0186	0.0033	0.0038	0.0263	0.1671	0.0122	0.0179	0.0072	0.0865	0.0156	0.0054	0.0028	0.0034	0.0733	0.0892	0.0074	0.0112	0.0081	0.0247	0.0066	0.0103	0.1907
14	rs10147747	31639111	1.15	0.46334549806667	2.98	0.744195120258389	0.138527363976633	0.323961777495971	0.1333	0.0635	0.005	0.0036	0.0186	0.0033	0.0038	0.0262	0.1673	0.0122	0.0179	0.0072	0.0863	0.0156	0.0054	0.0027	0.0034	0.0733	0.0893	0.0074	0.0112	0.0081	0.0245	0.0065	0.0103	0.1907
14	rs76599182	31677816	1.15	0.46334549806667	2.98	0.744195120258389	0.136056280065661	0.318622093693423	0.1334	0.0635	0.005	0.0036	0.0187	0.0034	0.0037	0.0261	0.1675	0.0122	0.0179	0.0073	0.0859	0.0156	0.0054	0.0027	0.0033	0.0734	0.0894	0.0074	0.0112	0.0081	0.0247	0.0065	0.0104	0.1905
14	rs12879409	31686696	1.15	0.46334549806667	2.98	0.744195120258389	0.139314914678692	0.284335629527589	0.134	0.0635	0.0051	0.0035	0.0191	0.0034	0.0036	0.0255	0.1682	0.0125	0.0178	0.0074	0.0843	0.0156	0.0053	0.0024	0.0032	0.0738	0.0899	0.0074	0.0115	0.0081	0.0252	0.0061	0.0105	0.1899
14	rs12185024	31708029	1.14	0.507725131913635	2.98	0.744195120258389	0.117529503921719	0.268218156124282	0.1343	0.0637	0.005	0.0034	0.0194	0.0035	0.0036	0.0256	0.1683	0.0127	0.0178	0.0075	0.0817	0.016	0.0054	0.0025	0.0032	0.0739	0.0906	0.0075	0.0114	0.008	0.0257	0.0057	0.0105	0.19
14	rs78407594	31711001	1.14	0.507725131913635	2.98	0.744195120258389	0.11461987737875	0.271326131684675	0.1343	0.0636	0.005	0.0034	0.0194	0.0035	0.0036	0.0256	0.1683	0.0127	0.0178	0.0075	0.0817	0.0161	0.0054	0.0025	0.0032	0.0739	0.0906	0.0075	0.0113	0.008	0.0256	0.0058	0.0105	0.19
14	rs17097767	31720844	1.14	0.507725131913635	2.98	0.744195120258389	0.103716858458621	0.289379659456013	0.1344	0.0636	0.005	0.0034	0.0194	0.0035	0.0036	0.0256	0.1683	0.0127	0.0178	0.0074	0.0817	0.0161	0.0054	0.0025	0.0032	0.074	0.0906	0.0075	0.0113	0.008	0.0256	0.0058	0.0105	0.1901
14	rs17576011	31723626	1.14	0.507725131913635	2.98	0.744195120258389	0.0986575556156203	0.285154906800068	0.1345	0.0636	0.005	0.0034	0.0194	0.0035	0.0036	0.0256	0.1683	0.0127	0.0178	0.0074	0.0816	0.0161	0.0054	0.0025	0.0032	0.074	0.0906	0.0075	0.0113	0.008	0.0256	0.0058	0.0106	0.1901
14	rs1041088	31725711	1.14	0.507725131913635	2.98	0.744195120258389	0.100326441530933	0.287147570753528	0.1346	0.0636	0.005	0.0034	0.0194	0.0035	0.0036	0.0256	0.1683	0.0127	0.0178	0.0074	0.0816	0.0161	0.0054	0.0025	0.0032	0.0739	0.0906	0.0075	0.0113	0.008	0.0256	0.0058	0.0106	0.1901
14	rs117500377	31733807	1.14	0.507725131913635	2.97	0.768670182966371	0.0943257360004696	0.235556771106777	0.1346	0.0636	0.005	0.0033	0.0193	0.0035	0.0036	0.0256	0.1682	0.0128	0.0178	0.0074	0.0815	0.0161	0.0054	0.0025	0.0031	0.074	0.0908	0.0076	0.0112	0.008	0.0255	0.0058	0.0106	0.1902
14	rs72642555	31738519	1.14	0.507725131913635	2.97	0.768670182966371	0.0936568193165007	0.243874340919409	0.1346	0.0636	0.005	0.0033	0.0193	0.0035	0.0036	0.0257	0.1682	0.0128	0.0178	0.0074	0.0814	0.0161	0.0054	0.0025	0.0031	0.074	0.0909	0.0076	0.0112	0.008	0.0255	0.0058	0.0107	0.1902
14	rs17660791	31780574	1.13	0.554827224596281	2.97	0.768670182966371	0.0802971673348511	0.232804915938675	0.1346	0.0633	0.0049	0.0032	0.0193	0.0033	0.0035	0.0258	0.1683	0.0129	0.018	0.0074	0.0814	0.0164	0.0054	0.0025	0.0029	0.0737	0.091	0.0076	0.0109	0.008	0.0252	0.0059	0.0107	0.1908
14	rs28396248	31790886	1.13	0.554827224596281	2.97	0.768670182966371	0.0730968726640654	0.202717078738739	0.1344	0.0634	0.005	0.0032	0.0193	0.0033	0.0034	0.0258	0.1683	0.0129	0.018	0.0074	0.0814	0.0164	0.0054	0.0025	0.0029	0.0739	0.0912	0.0076	0.0109	0.0079	0.0251	0.0059	0.0107	0.1909
14	rs17660889	31794076	1.13	0.554827224596281	2.96	0.793651312900757	0.0727808772382761	0.201877822249935	0.1344	0.0633	0.005	0.0031	0.0193	0.0033	0.0034	0.0258	0.1684	0.0129	0.018	0.0074	0.0816	0.0165	0.0053	0.0026	0.0029	0.0739	0.0912	0.0076	0.0109	0.0078	0.025	0.0059	0.0107	0.1909
14	rs3736918	31819047	1.13	0.554827224596281	2.96	0.793651312900757	0.0739226198098801	0.223852665860229	0.1344	0.0631	0.005	0.0031	0.0193	0.0033	0.0034	0.0258	0.1685	0.0129	0.018	0.0074	0.0819	0.0165	0.0053	0.0026	0.0028	0.074	0.0912	0.0075	0.0109	0.0077	0.025	0.0059	0.0107	0.191
14	rs56202161	31823484	1.13	0.554827224596281	2.96	0.793651312900757	0.0742844433251328	0.217805015442632	0.1344	0.0631	0.005	0.0031	0.0193	0.0033	0.0034	0.0258	0.1685	0.0129	0.018	0.0074	0.082	0.0165	0.0053	0.0026	0.0028	0.074	0.0912	0.0075	0.0109	0.0077	0.025	0.0059	0.0108	0.191
14	rs111282932	31825300	1.13	0.554827224596281	2.96	0.793651312900757	0.0740501916163195	0.215765508792263	0.1344	0.0631	0.005	0.0031	0.0193	0.0033	0.0034	0.0258	0.1685	0.0129	0.018	0.0074	0.082	0.0165	0.0053	0.0026	0.0028	0.074	0.0912	0.0075	0.0109	0.0077	0.025	0.0059	0.0108	0.1911
14	rs76068234	31832701	1.13	0.554827224596281	2.96	0.793651312900757	0.0790038998124878	0.200725750430196	0.1345	0.0631	0.005	0.0031	0.0193	0.0033	0.0034	0.0258	0.1684	0.0129	0.018	0.0074	0.0821	0.0165	0.0053	0.0026	0.0028	0.0739	0.0912	0.0075	0.0109	0.0077	0.025	0.0059	0.0107	0.1911
14	rs17661360	31852790	1.13	0.554827224596281	2.96	0.793651312900757	0.0850929350804719	0.209791280897878	0.1345	0.0631	0.005	0.0031	0.0192	0.0032	0.0034	0.0258	0.1684	0.013	0.018	0.0074	0.0822	0.0165	0.0053	0.0026	0.0027	0.0738	0.0912	0.0075	0.0109	0.0077	0.025	0.0059	0.0106	0.1911
14	rs3887865	31858025	1.13	0.554827224596281	2.94	0.845143312120842	0.0870140047476751	0.21245149490782	0.1346	0.0631	0.005	0.0031	0.0192	0.0032	0.0034	0.0258	0.1684	0.013	0.018	0.0074	0.0822	0.0165	0.0053	0.0026	0.0027	0.0738	0.0913	0.0075	0.0109	0.0077	0.025	0.0059	0.0106	0.1911
14	rs61754288	31858187	1.13	0.554827224596281	2.87	1.0417097985148	0.0901639513233767	0.205558147020254	0.1345	0.0631	0.005	0.0031	0.0192	0.0033	0.0034	0.0258	0.1684	0.013	0.018	0.0074	0.0821	0.0165	0.0053	0.0026	0.0027	0.074	0.0913	0.0075	0.0108	0.0077	0.025	0.0059	0.0105	0.1912
14	rs7157977	31858209	1.13	0.554827224596281	2.87	1.0417097985148	0.0915217990948148	0.21223826975051	0.1345	0.0631	0.005	0.0031	0.0192	0.0033	0.0033	0.0258	0.1685	0.013	0.018	0.0074	0.0821	0.0165	0.0053	0.0026	0.0027	0.074	0.0913	0.0075	0.0108	0.0077	0.025	0.0059	0.0105	0.1912
14	rs7141532	31864485	1.13	0.554827224596281	2.86	1.07189958250627	0.0943257360004696	0.229516504139965	0.1345	0.063	0.005	0.0031	0.0192	0.0033	0.0033	0.0257	0.1686	0.0129	0.0181	0.0073	0.082	0.0165	0.0052	0.0026	0.0027	0.0742	0.0913	0.0074	0.0108	0.0076	0.025	0.0059	0.0104	0.1913
14	rs2378865	31882473	1.13	0.554827224596281	2.86	1.07189958250627	0.093311154073191	0.223744197961251	0.1346	0.063	0.005	0.003	0.0192	0.0033	0.0033	0.0257	0.1686	0.0129	0.0182	0.0073	0.082	0.0164	0.0053	0.0027	0.0027	0.0743	0.0914	0.0074	0.0108	0.0076	0.0251	0.0059	0.0104	0.1912
14	rs61994180	31883968	1.13	0.554827224596281	2.86	1.07189958250627	0.0906232106818197	0.205031027814134	0.1346	0.063	0.005	0.003	0.0192	0.0033	0.0033	0.0257	0.1686	0.0129	0.0182	0.0073	0.082	0.0164	0.0053	0.0027	0.0027	0.0743	0.0914	0.0074	0.0108	0.0076	0.0251	0.0059	0.0104	0.1912
14	rs10147938	31885951	1.13	0.554827224596281	2.86	1.07189958250627	0.0944499386912021	0.197907337250839	0.1346	0.063	0.005	0.003	0.0191	0.0033	0.0033	0.0257	0.1686	0.013	0.0182	0.0073	0.082	0.0164	0.0053	0.0027	0.0026	0.0743	0.0914	0.0074	0.0108	0.0076	0.025	0.0059	0.0104	0.1912
14	rs35878881	31892644	1.13	0.554827224596281	2.86	1.07189958250627	0.0847676742283105	0.178159147164241	0.1347	0.0631	0.005	0.003	0.0192	0.0033	0.0033	0.0257	0.1685	0.013	0.0182	0.0072	0.082	0.0165	0.0053	0.0027	0.0026	0.0743	0.0914	0.0074	0.0108	0.0076	0.0251	0.0059	0.0104	0.1912
14	rs80323603	31895598	1.13	0.554827224596281	2.85	1.10262356492582	0.0813776700872142	0.164580858810211	0.1347	0.0631	0.005	0.003	0.0192	0.0033	0.0033	0.0257	0.1684	0.013	0.0182	0.0072	0.082	0.0165	0.0052	0.0027	0.0026	0.0743	0.0913	0.0074	0.0108	0.0076	0.0251	0.0059	0.0105	0.1912
14	rs34182758	31899674	1.13	0.554827224596281	2.84	1.13388392478305	0.0642712235871345	0.145451359012287	0.1349	0.0633	0.0051	0.0029	0.0192	0.0034	0.0032	0.0257	0.1679	0.0131	0.0184	0.0071	0.0819	0.0167	0.0053	0.0027	0.0026	0.0744	0.091	0.0073	0.0107	0.0077	0.0251	0.0061	0.0106	0.1908
14	rs17662127	31913401	1.13	0.554827224596281	2.84	1.13388392478305	0.0583329246047147	0.122682269843163	0.1351	0.0634	0.0051	0.0029	0.0192	0.0033	0.0032	0.0256	0.1677	0.0132	0.0184	0.0071	0.082	0.0168	0.0053	0.0027	0.0026	0.0741	0.0912	0.0073	0.0107	0.0077	0.0251	0.0061	0.0107	0.1905
14	rs17097892	31915216	1.13	0.554827224596281	2.84	1.13388392478305	0.0579879466990439	0.123033788456447	0.1351	0.0634	0.0051	0.0029	0.0192	0.0033	0.0032	0.0256	0.1677	0.0132	0.0184	0.0071	0.082	0.0168	0.0053	0.0027	0.0026	0.0741	0.0913	0.0073	0.0107	0.0077	0.0251	0.0061	0.0107	0.1905
14	rs12893465	31919287	1.13	0.554827224596281	2.82	1.19802221324668	0.0564256302235046	0.113335520158137	0.1351	0.0634	0.0051	0.0029	0.0192	0.0033	0.0032	0.0256	0.1677	0.0132	0.0184	0.0071	0.0819	0.0168	0.0053	0.0027	0.0026	0.0741	0.0913	0.0073	0.0107	0.0077	0.0251	0.0061	0.0107	0.1905
14	rs61994186	31921538	1.13	0.554827224596281	2.82	1.19802221324668	0.0559819305831242	0.106428695506672	0.1351	0.0634	0.0051	0.0029	0.0192	0.0033	0.0031	0.0256	0.1677	0.0132	0.0184	0.0071	0.0819	0.0168	0.0053	0.0027	0.0026	0.0741	0.0913	0.0073	0.0107	0.0077	0.0251	0.0061	0.0107	0.1905
14	rs12897517	31925929	1.13	0.554827224596281	2.82	1.19802221324668	0.0554525692546087	0.0975097124464381	0.1351	0.0634	0.0051	0.0029	0.0192	0.0033	0.0031	0.0256	0.1677	0.0132	0.0184	0.0071	0.0819	0.0168	0.0053	0.0027	0.0026	0.0741	0.0913	0.0073	0.0107	0.0077	0.0251	0.0062	0.0107	0.1905
14	rs35493214	31934141	1.13	0.554827224596281	2.82	1.19802221324668	0.0553822410950316	0.0833876767461409	0.1351	0.0634	0.0051	0.0029	0.0192	0.0033	0.0031	0.0256	0.1677	0.0132	0.0184	0.0071	0.0818	0.0168	0.0053	0.0026	0.0026	0.0741	0.0913	0.0073	0.0107	0.0077	0.0251	0.0064	0.0107	0.1904
14	rs61994234	31941157	1.12	0.604706511137083	2.82	1.19802221324668	0.0594865396484993	0.0719405849697624	0.1351	0.0634	0.0051	0.0029	0.0192	0.0033	0.0031	0.0256	0.1676	0.0132	0.0184	0.0071	0.0818	0.0168	0.0052	0.0026	0.0026	0.074	0.0913	0.0073	0.0107	0.0077	0.025	0.0066	0.0107	0.1904
14	rs74905546	31949890	1.13	0.554827224596281	2.82	1.19802221324668	0.0429014013136808	0.0799407688518191	0.1348	0.0633	0.0053	0.0028	0.0193	0.0032	0.003	0.0257	0.1676	0.0133	0.0184	0.0071	0.0822	0.0172	0.0054	0.0026	0.003	0.0739	0.0914	0.0072	0.0106	0.0076	0.0249	0.0066	0.0107	0.1899
14	rs17097918	31952744	1.12	0.604706511137083	2.81	1.23090422469309	0.0451133123174053	0.0630081124065204	0.1344	0.0632	0.0054	0.0028	0.0194	0.0032	0.003	0.0258	0.1675	0.0135	0.0183	0.0072	0.0826	0.0179	0.0056	0.0026	0.0035	0.0738	0.0913	0.0072	0.0104	0.0076	0.0245	0.0066	0.0106	0.1891
14	rs56152447	31958202	1.12	0.604706511137083	2.81	1.23090422469309	0.0516724856728915	0.0583712035217397	0.1344	0.0628	0.0055	0.0028	0.0194	0.0033	0.0029	0.0259	0.1675	0.0136	0.0183	0.0072	0.0826	0.018	0.0057	0.0026	0.0036	0.0737	0.0915	0.0072	0.0104	0.0076	0.0245	0.0066	0.0106	0.189
14	rs34626708	31958728	1.12	0.604706511137083	2.81	1.23090422469309	0.0574460092214449	0.0512087796089668	0.1343	0.0628	0.0056	0.0028	0.0197	0.0033	0.003	0.0259	0.1674	0.0136	0.0184	0.0072	0.0824	0.0181	0.0057	0.0026	0.0036	0.0737	0.0914	0.0071	0.0103	0.0076	0.0245	0.0066	0.0105	0.1889
14	rs72674803	31960514	1.12	0.604706511137083	2.81	1.23090422469309	0.0637682295224927	0.0370076710181459	0.1341	0.0625	0.0058	0.0028	0.0197	0.0033	0.0029	0.0264	0.1673	0.0138	0.0182	0.0073	0.0824	0.0181	0.0058	0.0026	0.0035	0.0734	0.0917	0.0069	0.0102	0.0077	0.0244	0.0065	0.0105	0.1888
14	rs79740809	31972654	1.12	0.604706511137083	2.81	1.23090422469309	0.0727598424428612	0.0269220242228822	0.134	0.0623	0.006	0.0028	0.0197	0.0033	0.0029	0.0267	0.1672	0.014	0.0182	0.0075	0.0824	0.0181	0.0059	0.0026	0.0035	0.0732	0.0919	0.0068	0.0101	0.0078	0.0244	0.0065	0.0106	0.1888
14	rs117829621	31974472	1.12	0.604706511137083	2.81	1.23090422469309	0.0732868962573753	0.0260547753255892	0.134	0.0623	0.006	0.0028	0.0197	0.0033	0.0029	0.0267	0.1672	0.014	0.0182	0.0075	0.0824	0.0181	0.0059	0.0026	0.0035	0.0732	0.0919	0.0068	0.0101	0.0078	0.0244	0.0065	0.0106	0.1887
14	rs12888826	31985837	1.12	0.604706511137083	2.81	1.23090422469309	0.0752047545395278	0.026555233577288	0.1339	0.0621	0.0061	0.0028	0.0198	0.0033	0.0029	0.0268	0.1672	0.0139	0.0182	0.0075	0.0824	0.0181	0.0059	0.0026	0.0035	0.0731	0.092	0.0068	0.0101	0.0079	0.0244	0.0065	0.0106	0.1887
14	rs117308259	31993501	1.12	0.604706511137083	2.81	1.23090422469309	0.077548631772497	0.0244045474095953	0.1339	0.062	0.0061	0.0028	0.0198	0.0033	0.0029	0.0268	0.1671	0.0139	0.0181	0.0076	0.0825	0.018	0.0059	0.0026	0.0034	0.0731	0.0921	0.0068	0.0101	0.0079	0.0244	0.0064	0.0106	0.1887
14	rs10134400	31997450	1.12	0.604706511137083	2.8	1.26433078213629	0.0798050296895221	0.0283656717039014	0.1338	0.0619	0.0061	0.0028	0.0198	0.0033	0.0029	0.0269	0.1671	0.0139	0.0181	0.0076	0.0826	0.018	0.0059	0.0026	0.0034	0.0731	0.0922	0.0068	0.0101	0.0079	0.0244	0.0064	0.0106	0.1887
14	rs8023149	31999775	1.12	0.604706511137083	2.8	1.26433078213629	0.0804541640066358	0.0266925020420461	0.1338	0.062	0.0061	0.0028	0.0198	0.0033	0.0029	0.0269	0.1672	0.0139	0.0181	0.0076	0.0826	0.018	0.0059	0.0026	0.0034	0.0731	0.0921	0.0068	0.0101	0.0079	0.0244	0.0064	0.0107	0.1887
14	rs79017797	32003962	1.12	0.604706511137083	2.8	1.26433078213629	0.0838427309888813	0.022805792204926	0.1337	0.0619	0.0062	0.0027	0.0197	0.0033	0.0029	0.027	0.1674	0.0139	0.0181	0.0077	0.0827	0.018	0.0059	0.0026	0.0034	0.0728	0.0921	0.0068	0.0101	0.0079	0.0244	0.0064	0.0107	0.1888
14	rs75663641	32006120	1.12	0.604706511137083	2.8	1.26433078213629	0.0876051330220333	0.0247570096144036	0.1336	0.0618	0.0062	0.0027	0.0197	0.0033	0.0029	0.027	0.1674	0.0139	0.0181	0.0077	0.0827	0.018	0.0059	0.0025	0.0034	0.0727	0.092	0.0068	0.0101	0.0079	0.0244	0.0065	0.0107	0.1889
14	rs74040857	32006124	1.12	0.604706511137083	2.8	1.26433078213629	0.0887233462016951	0.0247570096144036	0.1336	0.0618	0.0062	0.0027	0.0197	0.0033	0.0029	0.027	0.1674	0.0139	0.0181	0.0077	0.0827	0.018	0.0059	0.0025	0.0034	0.0727	0.092	0.0068	0.0101	0.0079	0.0244	0.0065	0.0107	0.1889
14	rs35258678	32006872	1.12	0.604706511137083	2.8	1.26433078213629	0.0873920337932015	0.0243606587246182	0.1336	0.0618	0.0062	0.0027	0.0197	0.0033	0.0029	0.027	0.1674	0.0139	0.0181	0.0077	0.0827	0.018	0.0059	0.0025	0.0033	0.0728	0.092	0.0068	0.0101	0.0079	0.0244	0.0065	0.0107	0.1889
14	rs76342166	32019884	1.12	0.604706511137083	2.8	1.26433078213629	0.133212185067754	0.024668668750964	0.1337	0.0621	0.0064	0.0027	0.0198	0.0032	0.0028	0.0271	0.168	0.014	0.018	0.0079	0.0826	0.0179	0.0061	0.0024	0.0029	0.0728	0.0919	0.0067	0.0102	0.0079	0.0241	0.0066	0.0102	0.1889
14	rs115251644	32020545	1.12	0.604706511137083	2.8	1.26433078213629	0.13432078607334	0.025648658810426	0.1337	0.0621	0.0064	0.0027	0.0198	0.0032	0.0028	0.0271	0.1681	0.014	0.018	0.0079	0.0826	0.0179	0.0061	0.0024	0.0029	0.0728	0.0919	0.0067	0.0102	0.008	0.0241	0.0066	0.0102	0.1889
14	rs1952896	32021438	1.12	0.604706511137083	2.76	1.40351999273484	0.128652524958928	0.0290768923996497	0.1337	0.0621	0.0063	0.0027	0.0198	0.0031	0.0028	0.0271	0.1684	0.014	0.0179	0.0079	0.0826	0.0178	0.0061	0.0024	0.0028	0.0728	0.0919	0.0067	0.0101	0.008	0.0241	0.0066	0.0102	0.189
14	rs73269254	32023153	1.12	0.604706511137083	2.76	1.40351999273484	0.242068418827497	0.0622695120060859	0.1343	0.0611	0.0065	0.0025	0.02	0.003	0.0027	0.0273	0.1693	0.0143	0.018	0.0079	0.0831	0.0174	0.0067	0.0023	0.0022	0.0723	0.0929	0.0063	0.01	0.0082	0.0239	0.0067	0.01	0.1881
14	rs74040868	32026925	1.12	0.604706511137083	2.75	1.43969700504398	0.407870992159265	0.127459408191654	0.1349	0.0604	0.0067	0.0025	0.0199	0.0027	0.0025	0.0275	0.17	0.0143	0.0179	0.008	0.0843	0.017	0.007	0.0022	0.002	0.0722	0.0937	0.0061	0.0099	0.0081	0.0236	0.0069	0.0095	0.1868
14	rs10146169	32045408	1.12	0.604706511137083	2.75	1.43969700504398	0.447829612514005	0.151480743441866	0.1349	0.0605	0.0067	0.0025	0.0199	0.0027	0.0025	0.0275	0.1705	0.0143	0.0179	0.008	0.0848	0.0169	0.0071	0.0022	0.002	0.0723	0.0944	0.0061	0.01	0.0081	0.0237	0.0069	0.0093	0.1852
14	rs76766370	32063005	1.12	0.604706511137083	2.74	1.47642932789886	0.487938836983513	0.176253736723342	0.1351	0.0608	0.0066	0.0025	0.0198	0.0025	0.0024	0.0276	0.1707	0.0143	0.0178	0.0079	0.0854	0.0167	0.0071	0.0021	0.0019	0.0723	0.095	0.006	0.01	0.008	0.0237	0.0069	0.0092	0.1843
14	rs12882018	32074331	1.12	0.604706511137083	2.74	1.47642932789886	0.487440396039824	0.187177849683327	0.1352	0.0609	0.0066	0.0025	0.0198	0.0025	0.0024	0.0276	0.1707	0.0143	0.0178	0.0079	0.0855	0.0166	0.0071	0.0021	0.0019	0.0723	0.095	0.006	0.01	0.008	0.0237	0.0069	0.0092	0.1841
14	rs7142881	32093548	1.12	0.604706511137083	2.75	1.43969700504398	0.501363259889715	0.216087116348396	0.1355	0.061	0.0065	0.0025	0.0198	0.0025	0.0024	0.0277	0.1707	0.0142	0.0178	0.0079	0.0857	0.0166	0.0071	0.0021	0.0019	0.0723	0.0951	0.006	0.01	0.008	0.0238	0.0069	0.0091	0.184
14	rs12890523	32100761	1.12	0.604706511137083	2.75	1.43969700504398	0.512024657593756	0.216516171603596	0.1356	0.0612	0.0065	0.0025	0.0197	0.0024	0.0023	0.0276	0.1709	0.0142	0.0178	0.0078	0.0861	0.0165	0.007	0.002	0.0018	0.0723	0.0951	0.0059	0.0099	0.0079	0.0239	0.0068	0.009	0.184
14	rs61995636	32100902	1.12	0.604706511137083	2.74	1.47642932789886	0.51227980937827	0.216730804214747	0.1356	0.0612	0.0065	0.0025	0.0197	0.0024	0.0023	0.0276	0.1709	0.0142	0.0178	0.0078	0.0861	0.0165	0.007	0.002	0.0018	0.0723	0.0951	0.0059	0.0099	0.0079	0.0239	0.0068	0.009	0.184
14	rs116868462	32115013	1.12	0.604706511137083	2.74	1.47642932789886	0.518421665146887	0.222335677756069	0.1357	0.0612	0.0065	0.0025	0.0197	0.0023	0.0023	0.0275	0.171	0.0142	0.0178	0.0078	0.0862	0.0165	0.007	0.002	0.0018	0.0724	0.0951	0.0059	0.0099	0.0079	0.0239	0.0068	0.009	0.184
14	rs2120139	32115108	1.12	0.604706511137083	2.74	1.47642932789886	0.518421665146887	0.222877072589511	0.1357	0.0612	0.0065	0.0025	0.0197	0.0023	0.0023	0.0275	0.171	0.0142	0.0178	0.0078	0.0862	0.0165	0.007	0.002	0.0018	0.0724	0.0951	0.0059	0.0099	0.0079	0.0239	0.0068	0.009	0.184
14	rs12895887	32117119	1.12	0.604706511137083	2.74	1.47642932789886	0.518165057041751	0.222877072589511	0.1357	0.0612	0.0065	0.0025	0.0197	0.0023	0.0023	0.0275	0.171	0.0142	0.0178	0.0078	0.0863	0.0165	0.007	0.002	0.0018	0.0724	0.0951	0.0059	0.0099	0.0079	0.0239	0.0068	0.009	0.184
14	rs116912380	32128316	1.12	0.604706511137083	2.75	1.43969700504398	0.508458917728722	0.220714078183654	0.1357	0.0614	0.0065	0.0025	0.0197	0.0023	0.0023	0.0274	0.1711	0.0142	0.0178	0.0078	0.0864	0.0165	0.007	0.002	0.0018	0.0724	0.0951	0.0059	0.0099	0.0079	0.0239	0.0068	0.009	0.1839
14	rs8005857	32139576	1.12	0.604706511137083	2.75	1.43969700504398	0.503765354384667	0.215979896308117	0.1357	0.0615	0.0064	0.0025	0.0197	0.0023	0.0023	0.0273	0.1712	0.0142	0.0177	0.0078	0.0865	0.0165	0.007	0.002	0.0018	0.0724	0.095	0.0059	0.0099	0.0079	0.0239	0.0068	0.009	0.1838
14	rs76596361	32147710	1.12	0.604706511137083	2.74	1.47642932789886	0.503322449247699	0.215872693787667	0.1357	0.0615	0.0064	0.0025	0.0197	0.0023	0.0023	0.0273	0.1712	0.0142	0.0177	0.0078	0.0865	0.0165	0.007	0.002	0.0018	0.0724	0.095	0.0059	0.0099	0.0079	0.0239	0.0068	0.009	0.1838
14	rs115224611	32156939	1.12	0.604706511137083	2.74	1.47642932789886	0.504208446421444	0.224286708853328	0.1357	0.0616	0.0064	0.0025	0.0197	0.0023	0.0023	0.0273	0.1712	0.0142	0.0177	0.0078	0.0865	0.0164	0.007	0.002	0.0018	0.0725	0.0949	0.0059	0.0098	0.0078	0.0239	0.0068	0.009	0.1838
14	rs1560426	32165668	1.12	0.604706511137083	2.73	1.51371859856499	0.504208446421444	0.231049213389563	0.1358	0.0616	0.0064	0.0025	0.0196	0.0023	0.0023	0.0274	0.1712	0.0143	0.0177	0.0078	0.0867	0.0164	0.007	0.002	0.0018	0.0726	0.0947	0.0059	0.0098	0.0078	0.0241	0.0069	0.0089	0.1836
14	rs10135589	32167538	1.12	0.604706511137083	2.73	1.51371859856499	0.505729037463347	0.238097650956508	0.1359	0.0615	0.0064	0.0025	0.0196	0.0022	0.0023	0.0274	0.1713	0.0143	0.0177	0.0078	0.0866	0.0164	0.007	0.002	0.0018	0.0725	0.0947	0.0059	0.0098	0.0078	0.0241	0.0069	0.0089	0.1837
14	rs4981892	32194024	1.12	0.604706511137083	2.74	1.47642932789886	0.504651725316656	0.251494699700036	0.136	0.0615	0.0064	0.0025	0.0196	0.0021	0.0022	0.0274	0.1712	0.0143	0.0177	0.0078	0.0869	0.0163	0.007	0.0019	0.0018	0.0728	0.0946	0.0058	0.0097	0.0078	0.0242	0.0069	0.0089	0.1836
14	rs72676908	32199063	1.12	0.604706511137083	2.75	1.43969700504398	0.506299825059019	0.249470313126324	0.1359	0.0614	0.0064	0.0025	0.0196	0.0021	0.0022	0.0274	0.1712	0.0143	0.0177	0.0078	0.0867	0.0163	0.007	0.0019	0.0018	0.0729	0.0947	0.0058	0.0097	0.0078	0.0242	0.0069	0.0089	0.1836
14	rs117411668	32199267	1.12	0.604706511137083	2.75	1.43969700504398	0.506363264951864	0.249470313126324	0.1359	0.0614	0.0064	0.0025	0.0196	0.0021	0.0022	0.0274	0.1712	0.0143	0.0177	0.0078	0.0867	0.0163	0.007	0.0019	0.0018	0.0729	0.0947	0.0058	0.0097	0.0078	0.0242	0.0069	0.0089	0.1836
14	rs80141569	32208824	1.12	0.604706511137083	2.75	1.43969700504398	0.509158389762372	0.252057947031788	0.1359	0.0614	0.0064	0.0025	0.0196	0.0021	0.0022	0.0274	0.1712	0.0143	0.0177	0.0078	0.0868	0.0163	0.007	0.0019	0.0018	0.0729	0.0947	0.0058	0.0097	0.0078	0.0242	0.0069	0.0089	0.1836
14	rs7158021	32231895	1.12	0.604706511137083	2.76	1.40351999273484	0.52492107648799	0.267069877555314	0.1359	0.0613	0.0064	0.0025	0.0196	0.0021	0.0022	0.0274	0.1711	0.0144	0.0177	0.0078	0.0869	0.0163	0.0071	0.0019	0.0018	0.073	0.095	0.0058	0.0097	0.0077	0.0241	0.007	0.0089	0.1835
14	rs1897141	32240738	1.11	0.657414555049712	2.75	1.43969700504398	0.525566679256364	0.263519975462864	0.1358	0.0612	0.0064	0.0025	0.0196	0.0021	0.0022	0.0274	0.1711	0.0144	0.0176	0.0077	0.087	0.0163	0.0071	0.0019	0.0017	0.0732	0.0951	0.0058	0.0097	0.0077	0.0242	0.007	0.0089	0.1834
14	rs12590375	32243469	1.11	0.657414555049712	2.75	1.43969700504398	0.521634375624103	0.263748554311803	0.1358	0.0612	0.0064	0.0025	0.0196	0.0021	0.0022	0.0274	0.1711	0.0144	0.0176	0.0077	0.087	0.0163	0.0071	0.0019	0.0017	0.0733	0.095	0.0058	0.0098	0.0077	0.0242	0.007	0.0089	0.1833
14	rs74043623	32253869	1.11	0.657414555049712	2.75	1.43969700504398	0.52769984461028	0.275487288011434	0.1357	0.0612	0.0064	0.0025	0.0196	0.0021	0.0022	0.0274	0.171	0.0144	0.0176	0.0078	0.0871	0.0163	0.0071	0.0019	0.0017	0.0735	0.095	0.0058	0.0098	0.0077	0.0242	0.0071	0.0089	0.183
14	rs11621039	32269553	1.11	0.657414555049712	2.76	1.40351999273484	0.546424510670478	0.289144455305643	0.1356	0.0612	0.0064	0.0025	0.0195	0.0021	0.0022	0.0274	0.1709	0.0145	0.0177	0.0079	0.0871	0.0162	0.0072	0.0019	0.0017	0.0736	0.0948	0.0059	0.0098	0.0077	0.0243	0.0071	0.009	0.1827
14	rs34753663	32270266	1.11	0.657414555049712	2.76	1.40351999273484	0.550114053403893	0.27990073074286	0.1356	0.0612	0.0065	0.0025	0.0195	0.0021	0.0022	0.0274	0.1708	0.0146	0.0178	0.0079	0.0872	0.0162	0.0071	0.0019	0.0017	0.0736	0.0948	0.0059	0.0098	0.0078	0.0243	0.0071	0.009	0.1826
14	rs12437440	32288386	1.11	0.657414555049712	2.76	1.40351999273484	0.577886515383584	0.306584769247575	0.1356	0.0612	0.0065	0.0025	0.0195	0.002	0.0022	0.0276	0.1707	0.0146	0.0179	0.0081	0.0872	0.0162	0.0072	0.0019	0.0017	0.0737	0.0945	0.0059	0.0097	0.0078	0.0244	0.0072	0.009	0.1822
14	rs117615496	32288927	1.11	0.657414555049712	2.76	1.40351999273484	0.577818988442772	0.30503009024352	0.1356	0.0612	0.0065	0.0025	0.0195	0.002	0.0022	0.0276	0.1707	0.0146	0.0179	0.0081	0.0872	0.0162	0.0072	0.0019	0.0017	0.0737	0.0945	0.0059	0.0097	0.0078	0.0244	0.0072	0.009	0.1822
14	rs34996923	32299798	1.11	0.657414555049712	2.77	1.36789661096653	0.594814800466247	0.312104827994577	0.1355	0.061	0.0065	0.0025	0.0195	0.002	0.0023	0.0276	0.1704	0.0147	0.0179	0.0082	0.0874	0.0162	0.0073	0.0019	0.0017	0.0737	0.0945	0.0059	0.0097	0.0078	0.0244	0.0072	0.0091	0.1819
14	rs61996368	32300724	1.11	0.657414555049712	2.77	1.36789661096653	0.59748673467706	0.319469837439548	0.1354	0.061	0.0065	0.0025	0.0195	0.002	0.0023	0.0277	0.1704	0.0147	0.018	0.0082	0.0874	0.0163	0.0073	0.0019	0.0017	0.0737	0.0944	0.0059	0.0097	0.0078	0.0246	0.0072	0.0091	0.1819
14	rs17379410	32311447	1.11	0.657414555049712	2.77	1.36789661096653	0.613148409049079	0.297766816158571	0.1353	0.061	0.0065	0.0025	0.0195	0.002	0.0023	0.0278	0.1705	0.0147	0.0182	0.0084	0.0874	0.0164	0.0074	0.0019	0.0017	0.0739	0.0941	0.0058	0.0096	0.0077	0.0246	0.0072	0.0092	0.1811
14	rs12890624	32313692	1.11	0.657414555049712	2.77	1.36789661096653	0.602571769595925	0.292088675716606	0.1353	0.061	0.0065	0.0025	0.0195	0.002	0.0023	0.0279	0.1705	0.0147	0.0182	0.0084	0.0874	0.0165	0.0074	0.0019	0.0017	0.074	0.0939	0.0058	0.0096	0.0077	0.0247	0.0072	0.0093	0.1809
14	rs77915736	32315009	1.11	0.657414555049712	2.78	1.33282513578435	0.602021076774894	0.291027713771247	0.1353	0.061	0.0065	0.0025	0.0195	0.002	0.0023	0.0279	0.1705	0.0147	0.0182	0.0084	0.0874	0.0165	0.0074	0.0019	0.0017	0.074	0.0939	0.0058	0.0096	0.0077	0.0247	0.0072	0.0093	0.1809
14	rs17379852	32317358	1.11	0.657414555049712	2.78	1.33282513578435	0.600714112887399	0.289497283324238	0.1353	0.061	0.0065	0.0025	0.0195	0.002	0.0023	0.0279	0.1705	0.0147	0.0182	0.0084	0.0874	0.0165	0.0074	0.0019	0.0017	0.074	0.0939	0.0058	0.0096	0.0077	0.0247	0.0072	0.0093	0.1809
14	rs61996373	32317391	1.11	0.657414555049712	2.78	1.33282513578435	0.598721802636367	0.279318783831548	0.1353	0.061	0.0065	0.0025	0.0195	0.002	0.0023	0.0279	0.1706	0.0147	0.0182	0.0084	0.0874	0.0165	0.0074	0.0019	0.0017	0.074	0.094	0.0058	0.0096	0.0077	0.0247	0.0071	0.0093	0.1809
14	rs8021918	32323706	1.11	0.657414555049712	2.77	1.36789661096653	0.586832286512246	0.273173119035646	0.1352	0.061	0.0065	0.0025	0.0195	0.0019	0.0023	0.028	0.1706	0.0147	0.0183	0.0085	0.0874	0.0165	0.0074	0.002	0.0018	0.0742	0.0938	0.0058	0.0096	0.0076	0.0247	0.0071	0.0094	0.1805
14	rs74468004	32327950	1.11	0.657414555049712	2.77	1.36789661096653	0.584386195990201	0.263177223189051	0.1351	0.061	0.0065	0.0025	0.0195	0.0019	0.0023	0.028	0.1706	0.0148	0.0184	0.0085	0.0875	0.0165	0.0074	0.002	0.0018	0.0743	0.0938	0.0058	0.0096	0.0076	0.0247	0.0071	0.0095	0.1803
14	rs28533800	32329837	1.11	0.657414555049712	2.77	1.36789661096653	0.577481408873814	0.267184636499526	0.135	0.0609	0.0065	0.0025	0.0195	0.0019	0.0023	0.028	0.1706	0.0148	0.0184	0.0085	0.0876	0.0165	0.0074	0.002	0.0018	0.0745	0.0936	0.0058	0.0096	0.0076	0.0248	0.0071	0.0095	0.1802
14	rs2039482	32345198	1.11	0.657414555049712	2.77	1.36789661096653	0.562985921422686	0.283283331766947	0.1335	0.0604	0.0066	0.0025	0.0195	0.0019	0.0024	0.0288	0.1701	0.0147	0.0187	0.0088	0.0888	0.0168	0.0074	0.002	0.0018	0.075	0.0935	0.0059	0.0098	0.0076	0.0251	0.0069	0.01	0.1782
14	rs10162486	32345850	1.11	0.657414555049712	2.77	1.36789661096653	0.611761029213044	0.295870434343959	0.1335	0.0604	0.0066	0.0025	0.0195	0.0018	0.0023	0.0289	0.1701	0.0147	0.0188	0.0088	0.0888	0.0167	0.0074	0.002	0.0018	0.0751	0.0935	0.0059	0.0098	0.0076	0.0251	0.0069	0.0099	0.1782
14	rs2039485	32353250	1.11	0.657414555049712	2.77	1.36789661096653	0.581606153779713	0.328838600465995	0.1326	0.0602	0.0067	0.0025	0.0198	0.0018	0.0023	0.0292	0.1692	0.0147	0.0186	0.0089	0.0892	0.0168	0.0074	0.002	0.0018	0.0758	0.0934	0.0059	0.0103	0.0077	0.0253	0.0069	0.01	0.1775
14	rs61068334	32364723	1.1	0.712999886098274	2.76	1.40351999273484	0.610860007415211	0.386267000916768	0.1315	0.0603	0.0067	0.0025	0.0201	0.0018	0.0023	0.0296	0.1682	0.0148	0.0187	0.0092	0.0893	0.017	0.0073	0.0021	0.0018	0.0769	0.0929	0.0061	0.0104	0.0077	0.0256	0.007	0.01	0.1766
14	rs74041521	32367360	1.1	0.712999886098274	2.77	1.36789661096653	0.606018861233078	0.396796699474093	0.1314	0.0603	0.0067	0.0025	0.0201	0.0019	0.0024	0.0297	0.1682	0.0149	0.0187	0.0092	0.0889	0.017	0.0073	0.0021	0.0018	0.077	0.093	0.0062	0.0104	0.0077	0.0257	0.007	0.01	0.1764
14	rs10144558	32372331	1.1	0.712999886098274	2.77	1.36789661096653	0.578089118257829	0.398731310189583	0.1308	0.0604	0.0068	0.0025	0.0202	0.0019	0.0024	0.0297	0.1688	0.0149	0.0187	0.0092	0.0887	0.017	0.0072	0.0021	0.0018	0.0776	0.0923	0.0062	0.0106	0.0077	0.0259	0.0069	0.01	0.1761
14	rs55890730	32373430	1.1	0.712999886098274	2.79	1.29830379804321	0.602709479107365	0.42476963174179	0.1307	0.0602	0.0069	0.0025	0.0202	0.0019	0.0024	0.0297	0.1688	0.0149	0.0187	0.0092	0.0886	0.017	0.0072	0.0021	0.0018	0.0778	0.0923	0.0062	0.0106	0.0077	0.026	0.0069	0.01	0.1761
14	rs10148099	32380305	1.1	0.712999886098274	2.8	1.26433078213629	0.582961502064394	0.428713670318754	0.1303	0.0602	0.0069	0.0025	0.0202	0.0019	0.0024	0.0296	0.1688	0.0149	0.0187	0.0092	0.0887	0.017	0.0071	0.0021	0.0018	0.0781	0.0924	0.0063	0.0106	0.0077	0.0261	0.007	0.0101	0.1759
14	rs1959078	32381916	1.1	0.712999886098274	2.8	1.26433078213629	0.389928630279632	0.37391359937454	0.1299	0.0604	0.0069	0.0025	0.02	0.0021	0.0025	0.0294	0.17	0.015	0.0183	0.0094	0.0886	0.0172	0.0065	0.0022	0.0021	0.0783	0.0924	0.0064	0.0109	0.0079	0.0265	0.0069	0.0104	0.174
14	rs1278870	32381974	1.1	0.712999886098274	2.8	1.26433078213629	0.386977794081604	0.36721165093302	0.1299	0.0604	0.0069	0.0025	0.02	0.0021	0.0025	0.0294	0.1701	0.015	0.0182	0.0094	0.0886	0.0172	0.0065	0.0022	0.0021	0.0783	0.0925	0.0064	0.0109	0.0079	0.0265	0.0069	0.0104	0.1739
14	rs74041532	32382468	1.09	0.771508143262462	2.8	1.26433078213629	0.338769367607595	0.332755372513096	0.1299	0.0608	0.0069	0.0025	0.0199	0.0023	0.0025	0.0292	0.1711	0.0152	0.018	0.0095	0.088	0.0173	0.0064	0.0023	0.0023	0.078	0.0922	0.0065	0.011	0.008	0.0265	0.007	0.0105	0.1727
14	rs78976840	32383439	1.09	0.771508143262462	2.8	1.26433078213629	0.200032872416475	0.226025617523983	0.1298	0.0613	0.0069	0.0025	0.0195	0.0028	0.0027	0.0289	0.1743	0.0155	0.0174	0.0096	0.0859	0.0174	0.0064	0.0027	0.0027	0.0783	0.0913	0.0068	0.0108	0.0081	0.0263	0.0072	0.0111	0.1703
14	rs874225	32383598	1.08	0.832982220188166	2.81	1.23090422469309	0.126974824251417	0.188507908465987	0.1297	0.0622	0.0069	0.0025	0.0193	0.0031	0.0027	0.0289	0.1749	0.0156	0.0175	0.0089	0.0846	0.0172	0.0065	0.0027	0.0028	0.0792	0.0908	0.0069	0.011	0.0081	0.0263	0.0073	0.0112	0.1699
14	rs1278878	32384626	1.08	0.832982220188166	2.81	1.23090422469309	0.177170835392919	0.160978777219812	0.1298	0.0616	0.0074	0.0026	0.0192	0.0034	0.0029	0.0283	0.1761	0.0159	0.0173	0.0092	0.0835	0.0178	0.0066	0.003	0.0032	0.0788	0.0915	0.0069	0.0108	0.0087	0.0259	0.0075	0.0114	0.1674
14	rs34644576	32385747	1.08	0.832982220188166	2.82	1.19802221324668	0.259349576830839	0.164971953040269	0.1282	0.0615	0.0075	0.0025	0.0193	0.0035	0.0029	0.0281	0.1761	0.0161	0.0172	0.0094	0.0829	0.0181	0.0067	0.0032	0.0034	0.08	0.0908	0.0069	0.0104	0.0092	0.0251	0.0079	0.0113	0.1686
14	rs17091571	32387323	1.07	0.897462410887183	2.82	1.19802221324668	0.308718397991766	0.173259675658703	0.1279	0.0617	0.0075	0.0025	0.0194	0.0036	0.0028	0.0281	0.1761	0.0162	0.0172	0.0094	0.0827	0.0182	0.0069	0.0031	0.0035	0.0796	0.0903	0.0069	0.0103	0.0093	0.0248	0.0081	0.0114	0.1691
14	rs1278879	32388216	1.07	0.897462410887183	2.82	1.19802221324668	0.393731198364726	0.212131683724632	0.1282	0.0619	0.0077	0.0023	0.0194	0.0037	0.0028	0.0281	0.176	0.0162	0.0171	0.0095	0.0826	0.0182	0.0068	0.0031	0.0035	0.0795	0.09	0.007	0.0104	0.0093	0.0247	0.0083	0.0114	0.169
14	rs75143412	32388247	1.07	0.897462410887183	2.82	1.19802221324668	0.405079847584457	0.211918564804875	0.1282	0.062	0.0077	0.0023	0.0194	0.0037	0.0028	0.0281	0.176	0.0162	0.0171	0.0095	0.0826	0.0182	0.0068	0.0031	0.0035	0.0795	0.0899	0.007	0.0104	0.0093	0.0245	0.0083	0.0114	0.169
14	rs17091578	32388774	1.07	0.897462410887183	2.83	1.16568278487026	0.595841811874479	0.252734369064526	0.1278	0.062	0.0078	0.0021	0.0194	0.0037	0.0029	0.0282	0.1756	0.0164	0.0171	0.0098	0.0826	0.0182	0.0069	0.0032	0.0036	0.0791	0.0899	0.007	0.0104	0.0093	0.0245	0.0083	0.0114	0.1693
14	rs12432094	32389856	1.07	0.897462410887183	2.83	1.16568278487026	0.589283119087358	0.253298491117694	0.128	0.0621	0.0078	0.0022	0.0194	0.0037	0.0029	0.0282	0.1756	0.0166	0.0171	0.0099	0.0824	0.0182	0.0069	0.0031	0.0036	0.0786	0.09	0.007	0.0103	0.0093	0.0245	0.0084	0.0115	0.1694
14	rs35546280	32391695	1.07	0.897462410887183	2.83	1.16568278487026	0.625209427185485	0.292324603927345	0.1277	0.0622	0.0078	0.0022	0.0194	0.0037	0.0028	0.0281	0.1756	0.0167	0.0171	0.0099	0.0823	0.0182	0.007	0.0031	0.0036	0.0785	0.09	0.007	0.0107	0.0093	0.0246	0.0085	0.0115	0.1691
14	rs1278889	32392531	1.07	0.897462410887183	2.84	1.13388392478305	0.651293102627823	0.310902321078217	0.1277	0.0623	0.0078	0.0022	0.0194	0.0037	0.0028	0.0281	0.1756	0.0167	0.0171	0.0099	0.0823	0.0182	0.007	0.0031	0.0036	0.0784	0.09	0.007	0.0106	0.0094	0.0246	0.0085	0.0115	0.169
14	rs77805721	32395427	1.07	0.897462410887183	2.84	1.13388392478305	0.622760646768627	0.300142419931061	0.1276	0.0623	0.0078	0.0022	0.0195	0.0037	0.0028	0.0281	0.1756	0.0167	0.0171	0.0099	0.0822	0.0182	0.007	0.0031	0.0036	0.0784	0.0899	0.0069	0.0106	0.0094	0.0246	0.0086	0.0115	0.1691
14	rs1278917	32408102	1.06	0.964986553882562	2.83	1.16568278487026	0.63300462113414	0.361046108028788	0.127	0.0625	0.0078	0.0023	0.0197	0.0038	0.0029	0.028	0.1752	0.0169	0.0173	0.01	0.0818	0.0185	0.0073	0.0032	0.0036	0.0784	0.0892	0.0069	0.0106	0.0095	0.0245	0.0087	0.0116	0.1695
14	rs78589376	32411782	1.06	0.964986553882562	2.83	1.16568278487026	0.578697125317801	0.341617247067015	0.1269	0.0625	0.0078	0.0023	0.0197	0.0038	0.0029	0.0279	0.1753	0.0169	0.0173	0.0099	0.0815	0.0185	0.0074	0.0032	0.0036	0.0783	0.0893	0.0069	0.0106	0.0095	0.0244	0.0086	0.0116	0.1696
14	rs79963551	32411843	1.06	0.964986553882562	2.83	1.16568278487026	0.577683945587795	0.341123151528787	0.1269	0.0625	0.0078	0.0023	0.0197	0.0038	0.0029	0.0279	0.1753	0.0169	0.0173	0.0099	0.0815	0.0185	0.0074	0.0032	0.0036	0.0784	0.0893	0.0069	0.0106	0.0095	0.0244	0.0086	0.0116	0.1696
14	rs1278924	32413699	1.06	0.964986553882562	2.83	1.16568278487026	0.57673905734324	0.332877989554627	0.1269	0.0625	0.0078	0.0023	0.0197	0.0038	0.0029	0.0279	0.1753	0.017	0.0173	0.0099	0.0814	0.0185	0.0074	0.0032	0.0036	0.0783	0.0893	0.0069	0.0106	0.0095	0.0245	0.0086	0.0116	0.1697
14	rs113175554	32413910	1.06	0.964986553882562	2.83	1.16568278487026	0.576604132140252	0.330917699332554	0.1268	0.0625	0.0078	0.0023	0.0197	0.0038	0.0029	0.0279	0.1753	0.017	0.0174	0.0099	0.0814	0.0186	0.0074	0.0032	0.0036	0.0783	0.0892	0.0069	0.0106	0.0095	0.0245	0.0086	0.0116	0.1697
14	rs138113250	32414211	1.06	0.964986553882562	2.83	1.16568278487026	0.574918808661447	0.335824740648384	0.1268	0.0625	0.0078	0.0023	0.0197	0.0038	0.0029	0.0279	0.1753	0.017	0.0174	0.0099	0.0814	0.0186	0.0074	0.0032	0.0036	0.0783	0.0892	0.0069	0.0106	0.0095	0.0245	0.0086	0.0116	0.1697
14	rs1761071	32416469	1.06	0.964986553882562	2.84	1.13388392478305	0.371359415951491	0.381286683764506	0.1258	0.0641	0.0079	0.0026	0.0196	0.0037	0.003	0.027	0.1736	0.0173	0.0174	0.0095	0.0799	0.019	0.0079	0.0032	0.0034	0.0796	0.0905	0.0069	0.0106	0.0096	0.0249	0.0088	0.0119	0.1684
14	rs35186026	32416819	1.06	0.964986553882562	2.84	1.13388392478305	0.342204120141369	0.398344180711988	0.1257	0.0642	0.0079	0.0026	0.0195	0.0036	0.003	0.0269	0.1736	0.0173	0.0175	0.0095	0.0799	0.019	0.0079	0.0032	0.0034	0.0796	0.0905	0.0069	0.0106	0.0097	0.0251	0.0088	0.012	0.1684
14	rs55964247	32418509	1.06	0.964986553882562	2.83	1.16568278487026	0.321512209076367	0.423063602767457	0.1257	0.0643	0.0079	0.0027	0.0196	0.0035	0.0031	0.027	0.1737	0.0174	0.0174	0.0095	0.0797	0.019	0.0079	0.0031	0.0033	0.0796	0.0906	0.007	0.0105	0.0096	0.0253	0.0088	0.012	0.1684
14	rs1278947	32420322	1.06	0.964986553882562	2.84	1.13388392478305	0.240855951770159	0.332142484935134	0.1256	0.0644	0.0079	0.0029	0.0197	0.0035	0.0032	0.027	0.1735	0.0172	0.0174	0.0095	0.0794	0.0189	0.0081	0.0034	0.0034	0.08	0.0903	0.007	0.0103	0.0094	0.0253	0.0087	0.0119	0.1685
14	rs79747865	32420957	1.06	0.964986553882562	2.84	1.13388392478305	0.200813208332515	0.269367963346765	0.1257	0.0645	0.0078	0.0029	0.0197	0.0035	0.0032	0.027	0.1734	0.0172	0.0174	0.0095	0.0794	0.0188	0.0081	0.0034	0.0034	0.0801	0.0904	0.007	0.0103	0.0093	0.0254	0.0087	0.0118	0.1685
14	rs1126132	32427778	1.06	0.964986553882562	2.84	1.13388392478305	0.158236749562442	0.0795696654888375	0.1263	0.0657	0.0071	0.0033	0.0194	0.0038	0.0035	0.0271	0.1723	0.0173	0.0175	0.0091	0.0781	0.0181	0.0081	0.0036	0.0034	0.0809	0.0904	0.0069	0.0103	0.0087	0.0258	0.0085	0.0115	0.1697
14	rs1572193	32429622	1.06	0.964986553882562	2.84	1.13388392478305	0.159498950170405	0.0684894613515642	0.1264	0.0659	0.007	0.0034	0.0194	0.0038	0.0035	0.0271	0.1721	0.0173	0.0175	0.0091	0.0779	0.018	0.0081	0.0036	0.0034	0.081	0.0904	0.0069	0.0104	0.0086	0.0258	0.0085	0.0115	0.1697
14	rs1278960	32431086	1.05	1.03559017337659	2.84	1.13388392478305	0.176082158950033	0.0499226334494273	0.1265	0.0661	0.0069	0.0035	0.0194	0.004	0.0036	0.0272	0.1719	0.0173	0.0176	0.009	0.0775	0.0179	0.0081	0.0037	0.0034	0.0809	0.0903	0.0069	0.0104	0.0086	0.0259	0.0085	0.0115	0.1699
14	rs915071	32433858	1.05	1.03559017337659	2.84	1.13388392478305	0.164920391039801	0.0233186363189109	0.1276	0.0655	0.0067	0.0036	0.0193	0.0041	0.0038	0.0268	0.1726	0.0173	0.0177	0.0089	0.0775	0.0177	0.0079	0.0038	0.0035	0.0812	0.0898	0.0068	0.0103	0.0086	0.0257	0.0085	0.0115	0.1698
14	rs117997218	32437017	1.05	1.03559017337659	2.84	1.13388392478305	0.160252243368898	0.0232327833270784	0.1277	0.0654	0.0067	0.0036	0.0193	0.0041	0.0038	0.0268	0.1726	0.0173	0.0177	0.0089	0.0775	0.0176	0.0079	0.0038	0.0035	0.0813	0.0899	0.0068	0.0103	0.0086	0.0258	0.0085	0.0115	0.1698
14	rs28820717	32448647	1.05	1.03559017337659	2.85	1.10262356492582	0.169029676584277	0.0228483206151456	0.1279	0.0652	0.0067	0.0036	0.0195	0.0041	0.0039	0.0267	0.1727	0.0173	0.0177	0.0089	0.0773	0.0174	0.0078	0.0038	0.0035	0.0815	0.09	0.0068	0.0103	0.0086	0.0258	0.0086	0.0113	0.1697
14	rs12436080	32452629	1.05	1.03559017337659	2.85	1.10262356492582	0.163216944946593	0.0214649851891866	0.1282	0.0652	0.0067	0.0036	0.0196	0.0041	0.0039	0.0267	0.1727	0.0173	0.0178	0.0089	0.0772	0.0172	0.0078	0.0038	0.0035	0.0814	0.0899	0.0068	0.0102	0.0086	0.0258	0.0086	0.0113	0.1697
14	rs2378952	32456524	1.05	1.03559017337659	2.87	1.0417097985148	0.154049650312362	0.0213001342230555	0.1284	0.0653	0.0067	0.0035	0.0196	0.0041	0.0039	0.0266	0.1726	0.0173	0.0178	0.0088	0.0771	0.0171	0.0078	0.0038	0.0035	0.0815	0.0899	0.0068	0.0102	0.0086	0.0258	0.0086	0.0113	0.1697
14	rs72664637	32469624	1.05	1.03559017337659	2.87	1.0417097985148	0.104747705347177	0.0238369309313263	0.129	0.0654	0.0069	0.0036	0.0198	0.0041	0.0038	0.0263	0.1724	0.0172	0.0177	0.0087	0.0768	0.017	0.0077	0.0038	0.0034	0.0816	0.0899	0.0069	0.0101	0.0087	0.0259	0.0083	0.0114	0.1697
14	rs72664640	32470936	1.05	1.03559017337659	2.87	1.0417097985148	0.102613804780368	0.0239673541978909	0.129	0.0655	0.0069	0.0036	0.0198	0.0041	0.0038	0.0263	0.1724	0.0171	0.0177	0.0087	0.0768	0.017	0.0077	0.0038	0.0034	0.0816	0.0899	0.0069	0.0101	0.0087	0.0259	0.0083	0.0114	0.1697
14	rs10135188	32473796	1.05	1.03559017337659	2.88	1.01205197621114	0.0902846658599796	0.022636058365174	0.1292	0.0654	0.007	0.0036	0.0199	0.0041	0.0038	0.0262	0.1723	0.0171	0.0177	0.0087	0.0767	0.017	0.0077	0.0038	0.0034	0.0817	0.0899	0.007	0.0101	0.0088	0.0259	0.0082	0.0115	0.1697
14	rs12717214	32478244	1.05	1.03559017337659	2.88	1.01205197621114	0.072381890438661	0.0189401321400861	0.1293	0.0654	0.007	0.0036	0.02	0.0041	0.0038	0.0261	0.1723	0.017	0.0177	0.0086	0.0769	0.017	0.0076	0.0039	0.0034	0.0816	0.0902	0.007	0.01	0.0088	0.026	0.0082	0.0115	0.1693
14	rs17384874	32479218	1.06	0.964986553882562	2.9	0.954322971774498	0.0702436830162882	0.0194092304747214	0.1293	0.0656	0.0071	0.0036	0.0202	0.0041	0.0038	0.0259	0.1725	0.017	0.0175	0.0087	0.0766	0.017	0.0075	0.0038	0.0034	0.0819	0.0904	0.007	0.01	0.0087	0.0259	0.0081	0.0115	0.1692
14	rs10136997	32484320	1.06	0.964986553882562	2.93	0.871659766409689	0.068086594856415	0.0152501814833402	0.1291	0.0661	0.0073	0.0038	0.0204	0.004	0.0039	0.025	0.1719	0.0168	0.0177	0.0089	0.0748	0.0173	0.0076	0.0039	0.0034	0.0833	0.0914	0.0069	0.01	0.0091	0.0255	0.0081	0.0116	0.1681
14	rs1952961	32485703	1.06	0.964986553882562	2.93	0.871659766409689	0.0665669497484018	0.0272449100544205	0.1289	0.0664	0.0074	0.0038	0.0205	0.004	0.0037	0.0248	0.1724	0.0166	0.0177	0.0091	0.0743	0.0174	0.0077	0.0039	0.0034	0.0844	0.0916	0.007	0.0099	0.0093	0.0253	0.0081	0.0117	0.1669
14	rs77187434	32490142	1.06	0.964986553882562	2.93	0.871659766409689	0.0717756528046792	0.0711597208539479	0.1281	0.0669	0.0075	0.0036	0.0208	0.0038	0.0036	0.0242	0.1725	0.0165	0.0177	0.0092	0.0744	0.0174	0.008	0.0037	0.0032	0.0864	0.0923	0.0072	0.0098	0.0097	0.0248	0.0081	0.0118	0.165
14	rs78339424	32494330	1.06	0.964986553882562	2.93	0.871659766409689	0.0683285922292296	0.0727964518298534	0.1279	0.0669	0.0075	0.0036	0.0209	0.0038	0.0036	0.0241	0.1724	0.0164	0.0177	0.0093	0.0744	0.0175	0.008	0.0037	0.0032	0.0866	0.0923	0.0072	0.0098	0.0097	0.0248	0.0081	0.0118	0.1648
14	rs77150892	32494332	1.06	0.964986553882562	2.93	0.871659766409689	0.0683285922292296	0.0727964518298534	0.1279	0.0669	0.0075	0.0036	0.0209	0.0038	0.0036	0.0241	0.1724	0.0164	0.0177	0.0093	0.0744	0.0175	0.008	0.0037	0.0032	0.0866	0.0923	0.0072	0.0098	0.0097	0.0248	0.0081	0.0118	0.1648
14	rs75386645	32494507	1.06	0.964986553882562	2.93	0.871659766409689	0.0683487840003545	0.0736564921435649	0.1279	0.0669	0.0075	0.0036	0.0209	0.0038	0.0036	0.0241	0.1724	0.0164	0.0177	0.0093	0.0744	0.0175	0.008	0.0037	0.0032	0.0866	0.0924	0.0072	0.0098	0.0097	0.0248	0.0081	0.0118	0.1648
14	rs61994770	32497038	1.06	0.964986553882562	2.93	0.871659766409689	0.0672839844432438	0.0774311560206169	0.1278	0.0669	0.0075	0.0036	0.0209	0.0038	0.0036	0.024	0.1724	0.0164	0.0177	0.0093	0.0744	0.0175	0.008	0.0037	0.0032	0.0867	0.0924	0.0072	0.0098	0.0097	0.0248	0.0082	0.0118	0.1646
14	rs2378956	32509543	1.06	0.964986553882562	2.93	0.871659766409689	0.0627509334596156	0.0843724367190833	0.1275	0.0671	0.0074	0.0036	0.021	0.0038	0.0037	0.0237	0.1724	0.0164	0.0177	0.0094	0.0744	0.0176	0.0081	0.0038	0.0032	0.0873	0.0928	0.0072	0.0097	0.0098	0.0247	0.0083	0.012	0.1637
14	rs79381691	32510018	1.06	0.964986553882562	2.94	0.845143312120842	0.063344647764879	0.0849046189092807	0.1275	0.0671	0.0074	0.0036	0.021	0.0038	0.0037	0.0237	0.1723	0.0164	0.0177	0.0094	0.0744	0.0176	0.0081	0.0038	0.0032	0.0873	0.0928	0.0072	0.0097	0.0098	0.0247	0.0083	0.012	0.1637
14	rs112119259	32517552	1.06	0.964986553882562	2.94	0.845143312120842	0.0561591303228734	0.0888998619969285	0.1278	0.067	0.0074	0.0035	0.021	0.0038	0.0037	0.0234	0.1721	0.0164	0.0177	0.0094	0.0744	0.0175	0.0081	0.0038	0.0032	0.0876	0.0932	0.0072	0.0097	0.0097	0.0248	0.0084	0.0122	0.1631
14	rs1279007	32519158	1.06	0.964986553882562	2.93	0.871659766409689	0.0535058339040993	0.0842965206494787	0.1279	0.0668	0.0074	0.0035	0.0209	0.0038	0.0037	0.0234	0.1721	0.0164	0.0177	0.0094	0.0745	0.0176	0.0081	0.0039	0.0032	0.0877	0.0933	0.0072	0.0097	0.0097	0.0248	0.0084	0.0122	0.1631
14	rs17477697	32534297	1.04	1.10930661634754	2.94	0.845143312120842	0.0654615435370256	0.142655642474505	0.1283	0.0659	0.0074	0.0036	0.0212	0.0036	0.0037	0.0227	0.1707	0.0161	0.0175	0.0095	0.0754	0.0181	0.008	0.0042	0.0029	0.0899	0.0955	0.0073	0.0096	0.0099	0.0243	0.0087	0.0129	0.1595
14	rs12589548	32534857	1.04	1.10930661634754	2.95	0.819141413036571	0.0636910764322122	0.141635488226856	0.1284	0.0658	0.0074	0.0036	0.0212	0.0036	0.0037	0.0227	0.1707	0.0161	0.0175	0.0095	0.0754	0.0181	0.008	0.0042	0.0029	0.0899	0.0955	0.0073	0.0096	0.0099	0.0243	0.0087	0.0129	0.1595
14	rs72664665	32539302	1.04	1.10930661634754	2.94	0.845143312120842	0.0765881142093241	0.16448313627982	0.1286	0.0657	0.0075	0.0036	0.0214	0.0035	0.0036	0.0226	0.1707	0.016	0.0175	0.0095	0.0755	0.018	0.0079	0.0042	0.0029	0.0901	0.0955	0.0072	0.0096	0.01	0.0243	0.0088	0.013	0.1591
14	rs57278628	32544664	1.04	1.10930661634754	2.93	0.871659766409689	0.119964402008865	0.239648551650658	0.1292	0.0655	0.0076	0.0036	0.0216	0.0032	0.0037	0.0224	0.1707	0.0161	0.0175	0.0095	0.0756	0.0181	0.0078	0.0042	0.0028	0.0904	0.0953	0.007	0.0098	0.01	0.0244	0.0088	0.0133	0.1584
14	rs79479381	32548639	1.04	1.10930661634754	2.92	0.898693461391643	0.117017796704085	0.219204095277494	0.129	0.0657	0.0076	0.0036	0.0218	0.0032	0.0037	0.0223	0.1707	0.016	0.0174	0.0095	0.0755	0.0181	0.0078	0.0043	0.0028	0.0906	0.0952	0.0069	0.0099	0.01	0.0245	0.0088	0.0133	0.1582
14	rs17386763	32553797	1.04	1.10930661634754	2.92	0.898693461391643	0.126022127834031	0.22831455349627	0.1287	0.0659	0.0077	0.0036	0.0221	0.0032	0.0037	0.0221	0.1706	0.016	0.0173	0.0094	0.0753	0.0182	0.0077	0.0043	0.0028	0.0908	0.095	0.0068	0.0101	0.01	0.0246	0.0088	0.0133	0.1581
14	rs118078467	32555130	1.04	1.10930661634754	2.92	0.898693461391643	0.128442082436539	0.229188496529739	0.1287	0.0659	0.0077	0.0036	0.0222	0.0032	0.0037	0.0221	0.1705	0.016	0.0173	0.0094	0.0753	0.0182	0.0077	0.0043	0.0028	0.0908	0.095	0.0068	0.0101	0.01	0.0246	0.0087	0.0133	0.158
14	rs12050150	32568007	1.04	1.10930661634754	2.89	0.982923819582558	0.170590326562167	0.237433968677813	0.128	0.0664	0.0079	0.0036	0.0231	0.0031	0.0038	0.0219	0.1704	0.016	0.0172	0.0093	0.075	0.0181	0.0076	0.0044	0.0029	0.0913	0.0947	0.0067	0.0105	0.0099	0.0248	0.0086	0.0132	0.1578
14	rs117028140	32568311	1.04	1.10930661634754	2.89	0.982923819582558	0.169489908440809	0.235777369120738	0.128	0.0664	0.0079	0.0036	0.0231	0.0031	0.0038	0.0219	0.1704	0.016	0.0172	0.0093	0.075	0.0181	0.0076	0.0044	0.0029	0.0913	0.0947	0.0067	0.0105	0.0099	0.0248	0.0086	0.0132	0.1578
14	rs79514509	32568475	1.04	1.10930661634754	2.87	1.0417097985148	0.168958936389848	0.235005566912277	0.128	0.0664	0.0079	0.0036	0.0231	0.0031	0.0038	0.0219	0.1704	0.016	0.0172	0.0093	0.075	0.0181	0.0076	0.0044	0.0029	0.0913	0.0947	0.0067	0.0105	0.0099	0.0248	0.0086	0.0132	0.1578
14	rs113141076	32593237	1.04	1.10930661634754	2.87	1.0417097985148	0.154619773588765	0.200935053612401	0.1278	0.0666	0.0079	0.0035	0.0231	0.0031	0.0038	0.0219	0.1703	0.016	0.0172	0.0092	0.0751	0.018	0.0075	0.0045	0.0029	0.0914	0.0949	0.0067	0.0106	0.0098	0.0248	0.0086	0.0132	0.1578
14	rs117165982	32613062	1.04	1.10930661634754	2.87	1.0417097985148	0.149040164611252	0.188303075145859	0.1277	0.0667	0.0079	0.0035	0.0232	0.0031	0.0038	0.0219	0.1703	0.016	0.0172	0.0091	0.0751	0.018	0.0075	0.0045	0.003	0.0914	0.095	0.0067	0.0107	0.0098	0.0248	0.0086	0.0132	0.1578
14	rs3784166	32615887	1.04	1.10930661634754	2.86	1.07189958250627	0.149599250159463	0.188200686942018	0.1277	0.0667	0.0079	0.0035	0.0232	0.0031	0.0038	0.0219	0.1703	0.016	0.0172	0.0091	0.0751	0.018	0.0075	0.0045	0.003	0.0914	0.095	0.0067	0.0107	0.0098	0.0248	0.0086	0.0132	0.1578
14	rs74625574	32620050	1.04	1.10930661634754	2.86	1.07189958250627	0.15032461614871	0.185341543807636	0.1277	0.0667	0.0079	0.0035	0.0232	0.0031	0.0038	0.0219	0.1702	0.016	0.0172	0.0091	0.0751	0.018	0.0075	0.0045	0.003	0.0915	0.095	0.0067	0.0107	0.0098	0.0248	0.0086	0.0132	0.1578
14	rs34153583	32620144	1.04	1.10930661634754	2.86	1.07189958250627	0.150258587830908	0.18513789203775	0.1277	0.0667	0.0079	0.0035	0.0232	0.0031	0.0038	0.0219	0.1702	0.016	0.0172	0.0091	0.0751	0.018	0.0075	0.0045	0.003	0.0915	0.095	0.0067	0.0107	0.0098	0.0248	0.0086	0.0132	0.1578
14	rs11551870	32625852	1.04	1.10930661634754	2.86	1.07189958250627	0.152846434719074	0.181283119146183	0.1276	0.0667	0.0079	0.0035	0.0232	0.0031	0.0038	0.0219	0.1702	0.016	0.0172	0.009	0.075	0.018	0.0075	0.0045	0.003	0.0914	0.0951	0.0067	0.0107	0.0098	0.0248	0.0086	0.0132	0.1578
14	rs17098527	32637503	1.04	1.10930661634754	2.86	1.07189958250627	0.101180431172466	0.113335520158137	0.1274	0.0673	0.008	0.0036	0.0232	0.0032	0.004	0.0218	0.1701	0.0157	0.0175	0.0086	0.0748	0.0176	0.0075	0.0046	0.0031	0.0919	0.0952	0.0066	0.0107	0.0093	0.0248	0.0083	0.0134	0.1581
14	rs8011300	32638655	1.04	1.10930661634754	2.86	1.07189958250627	0.108500517446727	0.122243402239021	0.1272	0.0674	0.008	0.0037	0.0232	0.0032	0.0041	0.0218	0.1701	0.0157	0.0175	0.0086	0.0747	0.0176	0.0075	0.0047	0.0031	0.0919	0.0954	0.0066	0.0107	0.0094	0.0248	0.0083	0.0134	0.158
14	rs11621356	32651796	1.04	1.10930661634754	2.85	1.10262356492582	0.0972084725609871	0.0941549343395938	0.1272	0.0675	0.0079	0.0037	0.023	0.0033	0.004	0.0218	0.1703	0.0156	0.0175	0.0085	0.0749	0.0176	0.0075	0.0047	0.0031	0.0919	0.0955	0.0066	0.0106	0.0093	0.0247	0.0083	0.0135	0.158
14	rs75354072	32652119	1.04	1.10930661634754	2.85	1.10262356492582	0.100223234874507	0.0930469842341008	0.1273	0.0675	0.0079	0.0037	0.023	0.0033	0.004	0.0218	0.1702	0.0156	0.0175	0.0085	0.0747	0.0176	0.0075	0.0048	0.0031	0.0919	0.0954	0.0066	0.0107	0.0093	0.0247	0.0083	0.0135	0.1581
14	rs11622364	32661232	1.04	1.10930661634754	2.85	1.10262356492582	0.104191845781579	0.0809835855775281	0.1273	0.0677	0.0079	0.0037	0.0228	0.0033	0.004	0.0218	0.1705	0.0157	0.0175	0.0085	0.0749	0.0176	0.0074	0.0048	0.0032	0.0918	0.0954	0.0066	0.0106	0.0092	0.0246	0.0082	0.0135	0.1581
14	rs17098557	32673428	1.04	1.10930661634754	2.85	1.10262356492582	0.146425840381291	0.0481101441270902	0.1276	0.0676	0.0075	0.0038	0.0226	0.0033	0.0041	0.0216	0.17	0.0158	0.0176	0.0084	0.0753	0.0175	0.0071	0.0051	0.0033	0.0923	0.096	0.0064	0.0105	0.0092	0.0244	0.0082	0.0133	0.158
14	rs12590282	32678286	1.03	1.18616718476217	2.84	1.13388392478305	0.163980477124397	0.0481101441270902	0.1274	0.0676	0.0075	0.0038	0.0226	0.0033	0.0041	0.0216	0.17	0.0158	0.0176	0.0084	0.0755	0.0175	0.007	0.0051	0.0033	0.0923	0.0962	0.0063	0.0105	0.0092	0.0244	0.0082	0.0134	0.1581
14	rs2149665	32683347	1.03	1.18616718476217	2.84	1.13388392478305	0.162662959196639	0.0593521258112914	0.1273	0.0676	0.0075	0.0038	0.0226	0.0033	0.0041	0.0216	0.1699	0.0158	0.0177	0.0085	0.0755	0.0175	0.007	0.0051	0.0033	0.0922	0.0962	0.0063	0.0105	0.0092	0.0244	0.0082	0.0134	0.1581
14	rs17098608	32694104	1.04	1.10930661634754	2.83	1.16568278487026	0.113948332781825	0.0553430878808383	0.1277	0.0674	0.0073	0.0038	0.0224	0.0033	0.0042	0.0214	0.1695	0.0156	0.0177	0.0087	0.0764	0.0174	0.0072	0.0052	0.0035	0.0915	0.0963	0.0062	0.0105	0.0091	0.0245	0.0082	0.0134	0.1584
14	rs79162176	32697327	1.04	1.10930661634754	2.83	1.16568278487026	0.0402529228478356	0.0326045839394809	0.1275	0.0672	0.0072	0.0038	0.022	0.0032	0.0043	0.021	0.1692	0.0154	0.0179	0.0089	0.0769	0.0173	0.0076	0.0051	0.0037	0.0899	0.096	0.006	0.0106	0.0089	0.0245	0.0081	0.0137	0.1605
14	rs8009215	32699698	1.04	1.10930661634754	2.83	1.16568278487026	0.0395913006121721	0.0344898318453624	0.1275	0.0672	0.0073	0.0038	0.0219	0.0032	0.0043	0.021	0.1692	0.0153	0.0179	0.0089	0.0769	0.0173	0.0076	0.0051	0.0037	0.0899	0.096	0.006	0.0106	0.0089	0.0245	0.0081	0.0137	0.1606
14	rs11156732	32714300	1.04	1.10930661634754	2.84	1.13388392478305	0.0408505571975941	0.0562378374433771	0.1275	0.0672	0.0073	0.0038	0.0219	0.0032	0.0043	0.0209	0.1691	0.0153	0.018	0.0089	0.0772	0.0172	0.0079	0.0051	0.0037	0.0893	0.0958	0.006	0.0106	0.0089	0.0245	0.0081	0.0137	0.1611
14	rs80347316	32717761	1.04	1.10930661634754	2.84	1.13388392478305	0.0326181351864926	0.0413260075238987	0.1276	0.0671	0.007	0.0038	0.0218	0.0032	0.0043	0.0209	0.169	0.0153	0.0179	0.0089	0.0772	0.0171	0.0079	0.0051	0.0038	0.0893	0.0958	0.006	0.0107	0.0089	0.0246	0.008	0.0138	0.1615
14	rs7161530	32721367	1.04	1.10930661634754	2.84	1.13388392478305	0.0402529228478356	0.0467405359611238	0.1277	0.067	0.0066	0.0038	0.0218	0.0033	0.0043	0.0209	0.1691	0.0152	0.018	0.0089	0.0772	0.0171	0.0079	0.0051	0.0038	0.0893	0.0958	0.006	0.0106	0.0089	0.0246	0.008	0.0139	0.1619
14	rs75857862	32728083	1.05	1.03559017337659	2.85	1.10262356492582	0.0252235219540523	0.0271986725655142	0.1285	0.0667	0.0067	0.0037	0.0219	0.0033	0.0045	0.0208	0.1687	0.0152	0.018	0.009	0.0772	0.0168	0.008	0.005	0.0038	0.0881	0.0956	0.0058	0.0108	0.0089	0.0246	0.008	0.014	0.1631
14	rs72666103	32729020	1.05	1.03559017337659	2.9	0.954322971774498	0.0245165835087824	0.0266467087961266	0.1285	0.0666	0.0067	0.0037	0.0219	0.0033	0.0045	0.0208	0.1687	0.0152	0.018	0.009	0.0772	0.0168	0.008	0.005	0.0038	0.0881	0.0956	0.0058	0.0108	0.0089	0.0246	0.008	0.014	0.1631
14	rs113366245	32756157	1.05	1.03559017337659	2.9	0.954322971774498	0.0214192020752276	0.0446319254039357	0.129	0.0664	0.0067	0.0036	0.022	0.0033	0.0046	0.0207	0.1684	0.0152	0.0181	0.009	0.0772	0.0169	0.008	0.0049	0.0039	0.0872	0.0954	0.0057	0.0109	0.009	0.0247	0.008	0.014	0.1638
14	rs10483402	32765872	1.05	1.03559017337659	2.9	0.954322971774498	0.0286635649194886	0.0768454116707442	0.1292	0.0663	0.0068	0.0036	0.0221	0.0033	0.0046	0.0206	0.1682	0.0151	0.0181	0.0091	0.0773	0.0169	0.0081	0.0048	0.0039	0.0868	0.0953	0.0057	0.011	0.009	0.0247	0.008	0.014	0.1643
14	rs17091625	32768110	1.05	1.03559017337659	2.9	0.954322971774498	0.0273125739946581	0.0805359924956951	0.1292	0.0661	0.0068	0.0036	0.0222	0.0033	0.0046	0.0207	0.1682	0.0151	0.0181	0.0091	0.0773	0.0169	0.0081	0.0048	0.0039	0.0867	0.0953	0.0057	0.011	0.009	0.0247	0.008	0.014	0.1642
14	rs77318881	32769018	1.05	1.03559017337659	2.9	0.954322971774498	0.0279768029477893	0.072939502508463	0.1293	0.0662	0.0067	0.0036	0.0222	0.0033	0.0046	0.0207	0.1682	0.0151	0.0181	0.0091	0.0773	0.0169	0.008	0.0048	0.0039	0.0867	0.0954	0.0057	0.011	0.0091	0.0247	0.0079	0.014	0.1642
14	rs56162793	32774899	1.05	1.03559017337659	2.9	0.954322971774498	0.0207643316887465	0.0797180226008069	0.1295	0.0659	0.0067	0.0035	0.0222	0.0033	0.0046	0.0207	0.1682	0.0151	0.018	0.0092	0.0774	0.017	0.008	0.0047	0.0039	0.0865	0.0952	0.0057	0.0111	0.009	0.0248	0.0079	0.014	0.1644
14	rs11624220	32775823	1.05	1.03559017337659	2.9	0.954322971774498	0.0156871267324018	0.0716562263313227	0.1295	0.0659	0.0066	0.0036	0.0222	0.0033	0.0046	0.0207	0.1681	0.0151	0.018	0.0092	0.0776	0.017	0.008	0.0046	0.004	0.0865	0.0952	0.0057	0.0111	0.009	0.0248	0.0079	0.014	0.1645
14	rs9672094	32779347	1.05	1.03559017337659	2.9	0.954322971774498	0.00858114733663888	0.045739439008876	0.1298	0.0657	0.0067	0.0036	0.0219	0.0034	0.0047	0.0208	0.1677	0.015	0.018	0.0092	0.0785	0.0169	0.008	0.0045	0.0042	0.0864	0.0945	0.0056	0.0113	0.0088	0.0247	0.0078	0.0141	0.165
14	rs2891193	32780576	1.06	0.964986553882562	2.91	0.926247013494653	0.00512509829501182	0.0342322255786851	0.1295	0.0658	0.0068	0.0035	0.0217	0.0033	0.0046	0.0207	0.1665	0.0149	0.018	0.0094	0.08	0.0169	0.008	0.0045	0.0042	0.0864	0.0937	0.0057	0.0115	0.0088	0.0244	0.0076	0.0142	0.1659
14	rs11851806	32782791	1.06	0.964986553882562	2.91	0.926247013494653	0.00357741817194854	0.0244045474095953	0.1291	0.0656	0.0067	0.0035	0.0216	0.0033	0.0046	0.0206	0.1663	0.0149	0.018	0.0094	0.0802	0.0169	0.008	0.0045	0.0042	0.0868	0.094	0.0057	0.0115	0.0087	0.0244	0.0075	0.0142	0.1662
14	rs55858255	32787433	1.08	0.832982220188166	2.92	0.898693461391643	0.00195448013694561	0.014868401034638	0.1274	0.0664	0.0064	0.0032	0.0208	0.0032	0.0045	0.0205	0.1647	0.0147	0.0181	0.0092	0.0829	0.0173	0.0078	0.0043	0.0042	0.0865	0.0943	0.0057	0.0108	0.0085	0.0245	0.0073	0.0145	0.169
14	rs7146393	32787754	1.08	0.832982220188166	2.92	0.898693461391643	0.00209632309622602	0.0157785398569562	0.1273	0.0665	0.0063	0.0032	0.0207	0.0031	0.0044	0.0205	0.1645	0.0146	0.0181	0.0092	0.0832	0.0173	0.0077	0.0042	0.0042	0.0865	0.0943	0.0057	0.0107	0.0085	0.0245	0.0073	0.0145	0.1693
14	rs6571509	32791654	1.08	0.832982220188166	2.92	0.898693461391643	0.00393789040946897	0.0115895461015535	0.1259	0.0667	0.0061	0.003	0.0203	0.003	0.0044	0.0206	0.1648	0.0141	0.0185	0.0091	0.0845	0.0174	0.0076	0.0041	0.0042	0.0861	0.0941	0.0057	0.0102	0.0083	0.0244	0.0072	0.0146	0.1717
14	rs12895835	32803635	1.08	0.832982220188166	2.92	0.898693461391643	0.00590575857297733	0.0144914406697681	0.1254	0.0668	0.006	0.003	0.0201	0.003	0.0045	0.0205	0.1648	0.0139	0.0185	0.0091	0.0851	0.0174	0.0075	0.0041	0.0041	0.0867	0.0942	0.0057	0.0099	0.0083	0.0242	0.0071	0.0147	0.1722
14	rs1951690	32803947	1.08	0.832982220188166	2.92	0.898693461391643	0.00663110952130011	0.0208092628186829	0.1254	0.0668	0.006	0.003	0.0201	0.003	0.0045	0.0205	0.1648	0.0139	0.0184	0.0091	0.0851	0.0174	0.0075	0.0041	0.0041	0.0867	0.0942	0.0057	0.0099	0.0083	0.0242	0.0071	0.0147	0.1723
14	rs10150657	32812578	1.08	0.832982220188166	2.93	0.871659766409689	0.00461213233617144	0.0134223313752947	0.1253	0.067	0.0058	0.003	0.0198	0.0031	0.0044	0.0205	0.165	0.0139	0.0184	0.009	0.0851	0.0174	0.0074	0.004	0.0042	0.0868	0.0944	0.0057	0.0099	0.0082	0.0241	0.007	0.0146	0.1726
14	rs58521330	32826315	1.08	0.832982220188166	2.94	0.845143312120842	0.00447719452937256	0.0079535186904546	0.1252	0.067	0.0057	0.0031	0.0197	0.003	0.0044	0.0208	0.165	0.0138	0.0185	0.0089	0.0854	0.0174	0.0073	0.0038	0.0044	0.0869	0.0944	0.0058	0.0099	0.0078	0.0242	0.0069	0.0146	0.1727
14	rs67938997	32831881	1.09	0.771508143262462	2.93	0.871659766409689	0.00864106218926852	0.00787848951321083	0.1253	0.067	0.0057	0.0031	0.0197	0.0029	0.0044	0.0208	0.165	0.0138	0.0185	0.0091	0.0855	0.0173	0.0073	0.0037	0.0045	0.0867	0.0943	0.0058	0.0098	0.0078	0.0241	0.0068	0.0146	0.173
14	rs75708628	32835275	1.1	0.712999886098274	2.93	0.871659766409689	0.00918505732100455	0.0107242275523274	0.124	0.0676	0.0055	0.003	0.0195	0.0027	0.0041	0.0207	0.1653	0.0136	0.0184	0.0086	0.087	0.0175	0.0068	0.0036	0.0043	0.0871	0.0947	0.0058	0.0097	0.0076	0.0241	0.0066	0.0146	0.1743
14	rs72666165	32835317	1.1	0.712999886098274	2.94	0.845143312120842	0.00928714173046381	0.0114379161569469	0.124	0.0676	0.0055	0.003	0.0195	0.0027	0.0041	0.0207	0.1653	0.0136	0.0184	0.0085	0.087	0.0175	0.0068	0.0036	0.0043	0.0871	0.0947	0.0058	0.0097	0.0076	0.0241	0.0066	0.0146	0.1744
14	rs8021057	32837029	1.1	0.712999886098274	2.94	0.845143312120842	0.0143509662689106	0.0167154648821006	0.1221	0.0684	0.0055	0.0027	0.0192	0.0024	0.0037	0.0206	0.1656	0.0133	0.0184	0.008	0.0888	0.0176	0.0064	0.0034	0.0042	0.0874	0.0956	0.0059	0.0094	0.0074	0.0241	0.0063	0.0146	0.1757
14	rs11156740	32842189	1.1	0.712999886098274	2.94	0.845143312120842	0.0306896064775152	0.0404895755339638	0.1203	0.0688	0.0054	0.0026	0.0192	0.0021	0.0034	0.0205	0.1662	0.013	0.0183	0.0075	0.0896	0.0177	0.006	0.0032	0.0041	0.0876	0.0965	0.006	0.0092	0.0072	0.0242	0.0061	0.0146	0.1776
14	rs1951683	32844098	1.1	0.712999886098274	2.94	0.845143312120842	0.0298651725866008	0.0341294310901948	0.1203	0.0688	0.0054	0.0025	0.0192	0.0021	0.0034	0.0205	0.1659	0.013	0.0182	0.0075	0.0896	0.0177	0.006	0.0032	0.0041	0.0878	0.0964	0.006	0.0092	0.0072	0.0242	0.0061	0.0146	0.1778
14	rs7149078	32844576	1.1	0.712999886098274	2.94	0.845143312120842	0.0265113353916455	0.032353566009896	0.1203	0.0688	0.0054	0.0025	0.0191	0.0021	0.0034	0.0205	0.1657	0.0131	0.0182	0.0075	0.0897	0.0177	0.006	0.0032	0.0041	0.088	0.0964	0.006	0.0092	0.0072	0.0242	0.0061	0.0146	0.1779
14	rs78037348	32848471	1.1	0.712999886098274	2.93	0.871659766409689	0.0264163233278046	0.0208499575847958	0.1204	0.0683	0.0053	0.0024	0.0187	0.0021	0.0033	0.0201	0.1662	0.013	0.018	0.0073	0.0899	0.0175	0.006	0.0032	0.0039	0.0887	0.0965	0.0061	0.0089	0.0071	0.0243	0.0067	0.0145	0.1784
14	rs80086323	32849540	1.1	0.712999886098274	2.93	0.871659766409689	0.0344135165397277	0.0200034523563122	0.1204	0.0681	0.0052	0.0023	0.0186	0.002	0.0032	0.02	0.1663	0.0129	0.018	0.0074	0.0901	0.0174	0.006	0.0032	0.0038	0.0891	0.0964	0.0061	0.0088	0.007	0.0243	0.007	0.0145	0.1788
14	rs1951681	32851025	1.1	0.712999886098274	2.92	0.898693461391643	0.0391451432795041	0.0186305093950997	0.1204	0.068	0.0052	0.0022	0.0185	0.002	0.0032	0.0199	0.1664	0.0129	0.0179	0.0074	0.0901	0.0174	0.006	0.0032	0.0038	0.0892	0.0964	0.0061	0.0087	0.007	0.0243	0.0071	0.0145	0.1789
14	rs7158840	32851114	1.1	0.712999886098274	2.9	0.954322971774498	0.0429161926791778	0.0188624929852197	0.1205	0.0681	0.0052	0.0022	0.0184	0.002	0.0032	0.0199	0.1665	0.0129	0.0179	0.0074	0.0901	0.0174	0.006	0.0032	0.0038	0.0893	0.0963	0.0061	0.0087	0.007	0.0243	0.0071	0.0145	0.1789
14	rs3784177	32851603	1.1	0.712999886098274	2.9	0.954322971774498	0.0434510061226159	0.019056882455571	0.1203	0.068	0.0052	0.0022	0.0184	0.002	0.0032	0.0199	0.1665	0.0129	0.0179	0.0074	0.09	0.0173	0.006	0.0032	0.0038	0.0895	0.0962	0.0062	0.0087	0.007	0.0243	0.0071	0.0145	0.1791
14	rs12893155	32854561	1.1	0.712999886098274	2.87	1.0417097985148	0.0402529228478356	0.0229334913064916	0.1202	0.068	0.0052	0.0022	0.0183	0.0021	0.0033	0.0199	0.1666	0.0129	0.0179	0.0073	0.0901	0.0173	0.0059	0.0032	0.0038	0.0897	0.0963	0.0062	0.0086	0.0069	0.0243	0.0071	0.0145	0.1792
14	rs1951182	32860683	1.1	0.712999886098274	2.83	1.16568278487026	0.0187216483343476	0.0294595745279191	0.1207	0.068	0.0052	0.0022	0.0182	0.0024	0.0031	0.0199	0.1665	0.0129	0.0179	0.0071	0.0901	0.0172	0.0059	0.0032	0.0037	0.0897	0.097	0.0061	0.0085	0.0067	0.0245	0.0068	0.0145	0.1789
14	rs17098967	32863519	1.1	0.712999886098274	2.83	1.16568278487026	0.0155430736032752	0.0301833888372973	0.1206	0.0681	0.0052	0.0022	0.0182	0.0024	0.0031	0.0199	0.1666	0.0129	0.0179	0.0071	0.0903	0.0172	0.0058	0.0031	0.0037	0.0895	0.0971	0.0061	0.0084	0.0067	0.0245	0.0068	0.0145	0.1789
14	rs76424834	32869155	1.1	0.712999886098274	2.82	1.19802221324668	0.0150465655671514	0.0303777869732821	0.1207	0.0681	0.0052	0.0022	0.0182	0.0024	0.0031	0.0199	0.1665	0.0129	0.0179	0.007	0.0903	0.0172	0.0058	0.0031	0.0037	0.0896	0.097	0.0061	0.0084	0.0067	0.0246	0.0068	0.0144	0.1791
14	rs41397447	32876789	1.1	0.712999886098274	2.81	1.23090422469309	0.0153004259995162	0.0319538013725012	0.1209	0.0681	0.0052	0.0021	0.0182	0.0024	0.003	0.0199	0.1662	0.0128	0.0179	0.0069	0.0903	0.0172	0.0058	0.0031	0.0036	0.0898	0.097	0.0061	0.0084	0.0066	0.0246	0.0069	0.0143	0.1795
14	rs12888500	32878062	1.1	0.712999886098274	2.81	1.23090422469309	0.0155574348404571	0.0332614138725438	0.1209	0.0681	0.0052	0.0021	0.0182	0.0024	0.003	0.0199	0.1662	0.0128	0.0179	0.0069	0.0903	0.0172	0.0058	0.0031	0.0036	0.0898	0.097	0.0061	0.0084	0.0066	0.0247	0.0069	0.0143	0.1795
14	rs12879580	32883750	1.1	0.712999886098274	2.81	1.23090422469309	0.0164521141333328	0.0315563357147511	0.1208	0.0681	0.0053	0.0021	0.0182	0.0024	0.003	0.0199	0.166	0.0128	0.0179	0.0069	0.0904	0.0172	0.0057	0.0031	0.0035	0.0897	0.0969	0.0061	0.0085	0.0066	0.0248	0.0069	0.0142	0.18
14	rs3784187	32884137	1.1	0.712999886098274	2.81	1.23090422469309	0.0171205348779918	0.0312597484489833	0.1208	0.0681	0.0053	0.0021	0.0182	0.0024	0.003	0.0199	0.166	0.0128	0.0179	0.0069	0.0904	0.0172	0.0057	0.0031	0.0035	0.0897	0.0969	0.0061	0.0085	0.0066	0.0248	0.0069	0.0142	0.18
14	rs1957007	32887042	1.1	0.712999886098274	2.81	1.23090422469309	0.0212563600829253	0.0267841997551785	0.1202	0.0682	0.0053	0.002	0.0181	0.0025	0.0028	0.0198	0.1665	0.0128	0.0178	0.0068	0.0902	0.0171	0.0058	0.0033	0.0033	0.0898	0.0964	0.0061	0.0084	0.0065	0.0251	0.007	0.0143	0.1807
14	rs17486760	32889182	1.11	0.657414555049712	2.81	1.23090422469309	0.0322282467824578	0.0300379713805366	0.1199	0.0679	0.0053	0.002	0.0181	0.0025	0.0027	0.0198	0.1667	0.0128	0.0178	0.0068	0.09	0.017	0.0058	0.0035	0.0032	0.0904	0.0963	0.0062	0.0084	0.0065	0.0251	0.007	0.0143	0.181
14	rs12890042	32890444	1.11	0.657414555049712	2.82	1.19802221324668	0.038743817238347	0.0300379713805366	0.1198	0.0678	0.0053	0.002	0.0181	0.0025	0.0027	0.0198	0.1667	0.0128	0.0178	0.0067	0.0901	0.017	0.0058	0.0036	0.0031	0.0903	0.0962	0.0062	0.0084	0.0064	0.0251	0.007	0.0143	0.1811
14	rs1957010	32891088	1.11	0.657414555049712	2.81	1.23090422469309	0.0395773054438728	0.0458567180137655	0.1198	0.0677	0.0053	0.002	0.0181	0.0025	0.0027	0.0198	0.1668	0.0128	0.0178	0.0067	0.0901	0.017	0.0058	0.0036	0.0031	0.0903	0.0961	0.0062	0.0084	0.0064	0.0251	0.007	0.0143	0.1813
14	rs1951186	32891501	1.11	0.657414555049712	2.81	1.23090422469309	0.0399845499139833	0.0565588846410579	0.1198	0.0677	0.0053	0.002	0.0181	0.0025	0.0027	0.0198	0.1667	0.0128	0.0178	0.0067	0.0901	0.0169	0.0058	0.0036	0.0031	0.0904	0.096	0.0062	0.0084	0.0064	0.025	0.0071	0.0142	0.1815
14	Affx-10388316	32896974	1.12	0.604706511137083	2.81	1.23090422469309	0.0649329107896083	0.0552157708384631	0.1191	0.0659	0.0054	0.0021	0.0181	0.0026	0.0029	0.0198	0.1678	0.0128	0.0178	0.0068	0.0903	0.017	0.0058	0.0037	0.0029	0.0906	0.094	0.0062	0.0081	0.0066	0.0251	0.0073	0.0142	0.1839
14	rs10135060	32897417	1.12	0.604706511137083	2.8	1.26433078213629	0.0651870864438539	0.0460916741760272	0.1191	0.0658	0.0054	0.0021	0.0181	0.0027	0.0029	0.0198	0.1676	0.0128	0.0178	0.0068	0.0903	0.0169	0.0058	0.0038	0.0029	0.0907	0.094	0.0062	0.0081	0.0066	0.0251	0.0073	0.0142	0.184
14	rs17409242	32901536	1.13	0.554827224596281	2.79	1.29830379804321	0.0958480454558772	0.0694683009812327	0.1189	0.0648	0.0055	0.0022	0.0179	0.0028	0.0029	0.0194	0.1684	0.013	0.0176	0.0067	0.0896	0.0169	0.0057	0.0039	0.0028	0.0914	0.0926	0.0063	0.0085	0.0064	0.0246	0.0074	0.014	0.1862
14	rs79187523	32902252	1.13	0.554827224596281	2.79	1.29830379804321	0.0961241930378663	0.0720829389162697	0.1189	0.0647	0.0055	0.0022	0.0179	0.0028	0.0029	0.0194	0.1684	0.013	0.0176	0.0067	0.0895	0.0169	0.0057	0.0039	0.0028	0.0914	0.0926	0.0063	0.0085	0.0064	0.0246	0.0074	0.014	0.1862
14	rs1957013	32905352	1.13	0.554827224596281	2.78	1.33282513578435	0.0966275591275397	0.0544545243824186	0.1189	0.0647	0.0055	0.0022	0.0179	0.0028	0.0029	0.0194	0.1685	0.013	0.0177	0.0067	0.0896	0.0169	0.0057	0.0039	0.0028	0.0914	0.0925	0.0063	0.0086	0.0064	0.0246	0.0074	0.014	0.1862
14	rs1951187	32908192	1.13	0.554827224596281	2.78	1.33282513578435	0.0963756696480706	0.0469181924348077	0.1188	0.0646	0.0056	0.0022	0.0179	0.0028	0.0029	0.0194	0.1685	0.0131	0.0177	0.0067	0.0896	0.0168	0.0057	0.004	0.0029	0.0915	0.0925	0.0063	0.0086	0.0063	0.0246	0.0074	0.0139	0.1863
14	rs17099134	32909048	1.13	0.554827224596281	2.78	1.33282513578435	0.094599117791107	0.0438235762824547	0.1188	0.0646	0.0055	0.0022	0.018	0.0028	0.0029	0.0194	0.1685	0.0131	0.0177	0.0067	0.0895	0.0168	0.0057	0.004	0.0028	0.0915	0.0925	0.0063	0.0085	0.0064	0.0246	0.0074	0.0139	0.1863
14	rs17488344	32909977	1.13	0.554827224596281	2.78	1.33282513578435	0.0994513008599481	0.0496185149648115	0.1188	0.0645	0.0055	0.0022	0.018	0.0028	0.0029	0.0194	0.1685	0.0132	0.0177	0.0067	0.0895	0.0168	0.0057	0.004	0.0028	0.0915	0.0925	0.0063	0.0085	0.0064	0.0246	0.0074	0.0139	0.1863
14	rs17410108	32912038	1.13	0.554827224596281	2.78	1.33282513578435	0.105598268292237	0.0538236392758575	0.1188	0.0645	0.0055	0.0022	0.018	0.0028	0.0029	0.0194	0.1685	0.0132	0.0176	0.0067	0.0895	0.0168	0.0057	0.004	0.0028	0.0915	0.0924	0.0063	0.0085	0.0064	0.0246	0.0074	0.0139	0.1864
14	rs7147629	32914506	1.13	0.554827224596281	2.78	1.33282513578435	0.11057212633694	0.0547711565714703	0.1188	0.0644	0.0055	0.0022	0.018	0.0028	0.0029	0.0194	0.1685	0.0132	0.0176	0.0068	0.0895	0.0168	0.0057	0.004	0.0027	0.0915	0.0923	0.0064	0.0085	0.0064	0.0246	0.0074	0.0139	0.1864
14	rs12588555	32925445	1.13	0.554827224596281	2.79	1.29830379804321	0.111148818574497	0.0747373861482215	0.1183	0.0642	0.0056	0.0023	0.018	0.0029	0.0031	0.0195	0.1683	0.0133	0.0176	0.0069	0.0891	0.0171	0.0058	0.0041	0.0028	0.0916	0.092	0.0064	0.0085	0.0063	0.0248	0.0073	0.014	0.1868
14	rs1957022	32926953	1.13	0.554827224596281	2.79	1.29830379804321	0.109751491833966	0.0646323411909048	0.1183	0.0641	0.0056	0.0023	0.0181	0.0029	0.0031	0.0195	0.1684	0.0133	0.0176	0.0069	0.089	0.0172	0.0058	0.0041	0.0028	0.0916	0.0917	0.0064	0.0085	0.0063	0.0249	0.0073	0.014	0.1868
14	rs11623071	32927925	1.13	0.554827224596281	2.79	1.29830379804321	0.112390827153306	0.0625376679516786	0.1181	0.064	0.0056	0.0023	0.0181	0.0029	0.0032	0.0195	0.1683	0.0133	0.0176	0.0069	0.0889	0.0172	0.0058	0.0042	0.0028	0.0916	0.0917	0.0064	0.0085	0.0063	0.025	0.0073	0.014	0.187
14	rs7159903	32937567	1.13	0.554827224596281	2.79	1.29830379804321	0.114423759520499	0.081282539539209	0.1185	0.0639	0.0056	0.0023	0.0181	0.0029	0.0032	0.0195	0.1674	0.0134	0.0176	0.0069	0.0886	0.0172	0.0058	0.0042	0.0028	0.0914	0.0916	0.0064	0.0085	0.0063	0.0251	0.0073	0.014	0.1878
14	rs9285570	32939228	1.13	0.554827224596281	2.77	1.36789661096653	0.123219443036617	0.0942342717704379	0.1185	0.0639	0.0056	0.0023	0.0181	0.0029	0.0033	0.0195	0.1673	0.0134	0.0176	0.0069	0.0884	0.0172	0.0058	0.0042	0.0028	0.0913	0.0916	0.0064	0.0085	0.0063	0.0251	0.0073	0.014	0.1881
14	rs61421761	32943474	1.13	0.554827224596281	2.77	1.36789661096653	0.14864626358211	0.0358436157932095	0.1179	0.0616	0.0059	0.0028	0.0187	0.0028	0.0037	0.0191	0.1671	0.0138	0.0165	0.007	0.0858	0.0172	0.0061	0.0045	0.003	0.0907	0.0912	0.0067	0.0088	0.0067	0.0253	0.0074	0.0139	0.192
14	rs118065261	32944137	1.13	0.554827224596281	2.74	1.47642932789886	0.151184548904355	0.0372211342439854	0.1178	0.0615	0.0059	0.0028	0.0187	0.0028	0.0037	0.0191	0.167	0.0138	0.0165	0.007	0.0857	0.0172	0.0061	0.0045	0.003	0.0907	0.0912	0.0067	0.0088	0.0068	0.0253	0.0074	0.0139	0.1921
14	rs3784199	32947512	1.13	0.554827224596281	2.74	1.47642932789886	0.158679553557586	0.0281304315236123	0.1177	0.0612	0.0059	0.0029	0.0188	0.0028	0.0037	0.0191	0.167	0.0139	0.0164	0.007	0.0854	0.0173	0.0062	0.0046	0.003	0.0906	0.0911	0.0067	0.0089	0.0068	0.0253	0.0075	0.0139	0.1925
14	rs75097073	32948091	1.13	0.554827224596281	2.74	1.47642932789886	0.168287765103268	0.0342322255786851	0.1177	0.0612	0.0059	0.0029	0.0188	0.0028	0.0037	0.0191	0.167	0.0139	0.0164	0.007	0.0853	0.0173	0.0062	0.0046	0.003	0.0906	0.0911	0.0067	0.0089	0.0068	0.0253	0.0075	0.0139	0.1926
14	rs1957032	32951556	1.13	0.554827224596281	2.73	1.51371859856499	0.219236696286989	0.0306704717898915	0.1174	0.0609	0.006	0.0028	0.019	0.0028	0.0038	0.019	0.1669	0.014	0.0163	0.007	0.0846	0.0174	0.0062	0.0047	0.003	0.0904	0.0912	0.0068	0.009	0.0069	0.0255	0.0075	0.0139	0.1931
14	rs4981155	32958068	1.12	0.604706511137083	2.73	1.51371859856499	0.310302669403507	0.0354767928393721	0.1172	0.0607	0.006	0.0028	0.0192	0.0026	0.0038	0.0188	0.1669	0.0142	0.0163	0.007	0.0842	0.0177	0.0062	0.0049	0.003	0.0903	0.0907	0.0068	0.009	0.007	0.0256	0.0074	0.0138	0.1941
14	rs2180866	32960493	1.12	0.604706511137083	2.73	1.51371859856499	0.391212707606553	0.0196458742101853	0.1169	0.0605	0.006	0.0029	0.0195	0.0026	0.0039	0.0189	0.1668	0.0143	0.0163	0.0071	0.0833	0.0176	0.0063	0.005	0.003	0.0899	0.0903	0.0068	0.0092	0.0072	0.0263	0.0073	0.0139	0.1944
14	rs2145586	32963837	1.12	0.604706511137083	2.71	1.5899743257468	0.509985631943096	0.0181707512241324	0.1166	0.0604	0.006	0.003	0.0197	0.0026	0.004	0.0191	0.1669	0.0146	0.0162	0.007	0.0831	0.0178	0.0063	0.0053	0.0031	0.0896	0.0902	0.0068	0.0093	0.0073	0.0264	0.0072	0.0139	0.1939
14	rs117381499	32965980	1.11	0.657414555049712	2.71	1.5899743257468	0.519320270553966	0.0316058930105514	0.1163	0.0602	0.006	0.0031	0.0198	0.0026	0.0041	0.0192	0.1667	0.0147	0.0163	0.0069	0.083	0.0178	0.0063	0.0053	0.0032	0.0898	0.0901	0.0068	0.0094	0.0074	0.0262	0.0072	0.0141	0.1936
14	rs10142582	32968346	1.11	0.657414555049712	2.71	1.5899743257468	0.557328978635069	0.034851966632784	0.1158	0.0598	0.0061	0.0033	0.02	0.0026	0.0042	0.0192	0.1668	0.0149	0.0162	0.0069	0.0828	0.0177	0.0062	0.0054	0.0034	0.0902	0.0899	0.0069	0.0095	0.0075	0.026	0.0071	0.0142	0.1934
14	rs17099187	32969932	1.11	0.657414555049712	2.72	1.55156641274857	0.599202425150324	0.0659991280481195	0.1154	0.0599	0.0062	0.0033	0.0202	0.0026	0.0042	0.0193	0.1666	0.015	0.0162	0.0069	0.0828	0.0179	0.0061	0.0055	0.0035	0.0903	0.0897	0.0069	0.0096	0.0075	0.0257	0.0071	0.0144	0.1931
14	rs1956995	32973881	1.1	0.712999886098274	2.72	1.55156641274857	0.74926599773193	0.113250292166019	0.1157	0.0598	0.0062	0.0034	0.0204	0.0027	0.0043	0.0195	0.1666	0.0151	0.0162	0.0069	0.0819	0.0182	0.0061	0.0058	0.0037	0.0904	0.0892	0.007	0.0096	0.0074	0.0255	0.007	0.0145	0.1931
14	rs11621889	32974136	1.1	0.712999886098274	2.72	1.55156641274857	0.749038172333779	0.112739437673692	0.1157	0.0598	0.0062	0.0034	0.0204	0.0027	0.0043	0.0195	0.1666	0.0151	0.0162	0.0069	0.0819	0.0182	0.0061	0.0058	0.0037	0.0904	0.0893	0.007	0.0096	0.0074	0.0255	0.007	0.0145	0.1931
14	rs17412357	32976219	1.1	0.712999886098274	2.75	1.43969700504398	0.751698026396508	0.111212169962147	0.1155	0.0598	0.0063	0.0034	0.0204	0.0027	0.0043	0.0195	0.1665	0.0151	0.0162	0.007	0.0819	0.0182	0.0062	0.0058	0.0038	0.0904	0.0893	0.007	0.0096	0.0074	0.0255	0.007	0.0146	0.1931
14	rs75705832	32976382	1.1	0.712999886098274	2.79	1.29830379804321	0.747520113562505	0.10726204707087	0.1156	0.0598	0.0063	0.0034	0.0203	0.0027	0.0043	0.0195	0.1666	0.0151	0.0162	0.007	0.0819	0.0181	0.0062	0.0058	0.0038	0.0904	0.0893	0.007	0.0096	0.0074	0.0255	0.007	0.0146	0.1931
14	rs8006810	32977664	1.1	0.712999886098274	2.79	1.29830379804321	0.753981191331034	0.119361731469192	0.1156	0.0598	0.0063	0.0034	0.0203	0.0027	0.0043	0.0195	0.1666	0.0151	0.0162	0.007	0.0819	0.0181	0.0062	0.0058	0.0038	0.0904	0.0893	0.007	0.0096	0.0074	0.0255	0.007	0.0146	0.1931
14	rs116900875	32998938	1.1	0.712999886098274	2.79	1.29830379804321	0.889769556689879	0.264320271843822	0.1158	0.0589	0.0063	0.0037	0.0205	0.0028	0.0044	0.0195	0.1657	0.0151	0.0159	0.0069	0.0822	0.0182	0.0063	0.006	0.004	0.0902	0.0885	0.0072	0.0097	0.0076	0.0257	0.0071	0.0146	0.1931
14	rs10133229	33002428	1.09	0.771508143262462	2.79	1.29830379804321	0.929630749313964	0.208518330387041	0.116	0.0582	0.0063	0.0039	0.0207	0.0028	0.0045	0.0195	0.1651	0.0151	0.0158	0.0069	0.0825	0.0183	0.0064	0.0061	0.0041	0.09	0.088	0.0073	0.0098	0.0077	0.0258	0.0072	0.0147	0.193
14	rs35514174	33003445	1.09	0.771508143262462	2.83	1.16568278487026	0.945426497361394	0.275255600239496	0.1162	0.0581	0.0064	0.0039	0.0207	0.0029	0.0045	0.0195	0.1647	0.0152	0.0158	0.0069	0.0827	0.0183	0.0063	0.0061	0.0041	0.09	0.0883	0.0074	0.0098	0.0078	0.0258	0.007	0.0147	0.1925
14	rs3742925	33004641	1.09	0.771508143262462	2.83	1.16568278487026	0.895419165524825	0.260554092563123	0.1163	0.058	0.0064	0.0039	0.0208	0.003	0.0045	0.0195	0.1646	0.0151	0.0158	0.007	0.083	0.0183	0.0064	0.0062	0.0042	0.0903	0.088	0.0074	0.0099	0.0078	0.0257	0.007	0.0148	0.1921
14	rs61982988	33005513	1.09	0.771508143262462	2.87	1.0417097985148	0.917338975445114	0.301570504342006	0.1163	0.058	0.0064	0.004	0.0208	0.003	0.0045	0.0195	0.1646	0.0151	0.0158	0.007	0.083	0.0182	0.0064	0.0062	0.0042	0.0901	0.088	0.0074	0.0099	0.0078	0.0256	0.007	0.0148	0.192
14	rs115197155	33010518	1.09	0.771508143262462	2.87	1.0417097985148	0.92123505218205	0.311262928174853	0.1165	0.058	0.0065	0.004	0.0208	0.003	0.0045	0.0196	0.1646	0.015	0.0156	0.0071	0.0829	0.0182	0.0065	0.0063	0.0043	0.0899	0.0881	0.0075	0.0099	0.0078	0.0255	0.007	0.0148	0.1917
14	rs1998241	33011580	1.09	0.771508143262462	2.87	1.0417097985148	0.963867168896944	0.346693607835609	0.1166	0.0579	0.0066	0.0041	0.0208	0.003	0.0045	0.0197	0.1646	0.015	0.0156	0.0071	0.0828	0.0182	0.0065	0.0064	0.0044	0.0899	0.0881	0.0075	0.0099	0.0077	0.0254	0.0071	0.0147	0.1915
14	rs1956224	33012886	1.09	0.771508143262462	2.87	1.0417097985148	1.0107369448161	0.360920589451984	0.1166	0.0579	0.0066	0.0041	0.0208	0.0031	0.0045	0.0195	0.1649	0.015	0.0154	0.0071	0.0827	0.0182	0.0065	0.0064	0.0045	0.0902	0.0878	0.0074	0.0099	0.0078	0.0254	0.0071	0.0147	0.1914
14	rs33936626	33014549	1.09	0.771508143262462	2.87	1.0417097985148	1.00763566523102	0.457528975407928	0.1168	0.058	0.0067	0.0042	0.0208	0.0031	0.0045	0.0196	0.1648	0.0149	0.0153	0.0072	0.0827	0.0181	0.0065	0.0065	0.0045	0.09	0.0879	0.0074	0.0099	0.0078	0.0253	0.0071	0.0147	0.191
14	rs3742926	33014869	1.09	0.771508143262462	2.87	1.0417097985148	0.999899476528841	0.45645788601567	0.1168	0.058	0.0067	0.0042	0.0208	0.0031	0.0045	0.0196	0.1648	0.0149	0.0153	0.0072	0.0827	0.0181	0.0065	0.0065	0.0045	0.09	0.0879	0.0074	0.01	0.0078	0.0253	0.0071	0.0147	0.191
14	rs7150894	33015014	1.09	0.771508143262462	2.88	1.01205197621114	0.995269454143648	0.446448736735691	0.1169	0.0579	0.0067	0.0042	0.0208	0.0031	0.0045	0.0196	0.1648	0.0149	0.0153	0.0072	0.0827	0.0181	0.0065	0.0065	0.0045	0.09	0.088	0.0075	0.01	0.0078	0.0253	0.0071	0.0147	0.1909
14	rs17099240	33015082	1.09	0.771508143262462	2.88	1.01205197621114	0.994584272051259	0.457930804055189	0.1169	0.0578	0.0067	0.0042	0.0208	0.0031	0.0045	0.0196	0.1647	0.0149	0.0153	0.0072	0.0827	0.0181	0.0065	0.0065	0.0046	0.09	0.088	0.0075	0.01	0.0078	0.0253	0.0071	0.0147	0.1908
14	rs45477296	33015397	1.09	0.771508143262462	2.88	1.01205197621114	1.01764256111028	0.536584961050928	0.1169	0.0578	0.0067	0.0042	0.0208	0.0031	0.0045	0.0196	0.1648	0.015	0.0153	0.0072	0.0829	0.018	0.0065	0.0065	0.0046	0.0899	0.088	0.0074	0.0099	0.0078	0.0253	0.0071	0.0147	0.1908
14	rs17413545	33024109	1.09	0.771508143262462	2.87	1.0417097985148	1.11226658693082	0.704428228863888	0.117	0.0577	0.0068	0.0042	0.0208	0.0032	0.0045	0.0195	0.1649	0.015	0.0152	0.0072	0.0829	0.018	0.0066	0.0065	0.0046	0.09	0.0879	0.0074	0.0099	0.0078	0.0253	0.0071	0.0148	0.1904
14	rs79820977	33030293	1.09	0.771508143262462	2.87	1.0417097985148	1.09067152838222	0.657047177575588	0.1171	0.0576	0.0068	0.0043	0.0209	0.0032	0.0045	0.0195	0.1651	0.015	0.0152	0.0073	0.083	0.0179	0.0066	0.0065	0.0046	0.0902	0.0878	0.0074	0.0099	0.0078	0.0253	0.0071	0.0148	0.1899
14	rs8015914	33033695	1.09	0.771508143262462	2.87	1.0417097985148	1.05982684667961	0.677472153218583	0.1172	0.0576	0.0068	0.0043	0.0209	0.0032	0.0047	0.0194	0.1651	0.0151	0.0152	0.0074	0.083	0.0179	0.0066	0.0065	0.0047	0.0902	0.0878	0.0074	0.0097	0.0078	0.0252	0.0071	0.0148	0.1898
14	rs12147476	33034852	1.09	0.771508143262462	2.85	1.10262356492582	1.1682633297477	0.737623327531853	0.1172	0.0576	0.0068	0.0043	0.0209	0.0033	0.0047	0.0194	0.1651	0.0151	0.0152	0.0074	0.083	0.0179	0.0066	0.0065	0.0047	0.0902	0.0878	0.0073	0.0097	0.0078	0.0252	0.0071	0.0148	0.1897
14	rs10149843	33037822	1.07	0.897462410887183	2.82	1.19802221324668	0.537708813465825	1.04187346158015	0.1212	0.0549	0.0071	0.0049	0.0201	0.0045	0.0059	0.019	0.1635	0.0148	0.0157	0.0079	0.0815	0.0183	0.0066	0.0069	0.0056	0.0902	0.0931	0.0075	0.0092	0.0082	0.0242	0.0068	0.0153	0.1822
14	rs75745374	33037863	1.07	0.897462410887183	2.79	1.29830379804321	0.635119000357885	1.17333422561263	0.1212	0.055	0.0071	0.0048	0.0201	0.0045	0.0059	0.019	0.1633	0.0148	0.0157	0.0079	0.0814	0.0186	0.0066	0.0069	0.0055	0.0902	0.0935	0.0074	0.0092	0.0082	0.0241	0.0068	0.0154	0.1819
14	rs11620676	33038036	1.07	0.897462410887183	2.78	1.33282513578435	0.63865010826722	1.17003808715706	0.1213	0.0553	0.0071	0.005	0.02	0.0047	0.006	0.0188	0.1625	0.0144	0.0158	0.008	0.0809	0.0187	0.0063	0.007	0.0056	0.0901	0.0953	0.0074	0.0091	0.0082	0.0242	0.0068	0.0154	0.1813
14	rs6571538	33039833	1.04	1.10930661634754	2.78	1.33282513578435	0.185982716348623	0.844090095662569	0.1234	0.0572	0.0069	0.0047	0.0204	0.0051	0.0058	0.0184	0.1615	0.0133	0.016	0.0078	0.0797	0.0173	0.0061	0.0058	0.0056	0.0894	0.1007	0.0075	0.0083	0.0078	0.0242	0.0068	0.0153	0.1803
14	rs1950702	33041232	1.04	1.10930661634754	2.78	1.33282513578435	0.145549708115133	0.826649199037722	0.1236	0.0577	0.0069	0.0047	0.0203	0.0052	0.0058	0.0183	0.161	0.0133	0.0161	0.0078	0.0795	0.0174	0.0061	0.0057	0.0055	0.0892	0.1012	0.0074	0.0082	0.0078	0.0241	0.0068	0.0152	0.1807
14	rs118146453	33044575	1.04	1.10930661634754	2.78	1.33282513578435	0.1302223454817	0.76963297413011	0.1239	0.0578	0.0069	0.0047	0.0202	0.0053	0.0058	0.0183	0.1607	0.0132	0.0161	0.0079	0.0795	0.0173	0.0061	0.0056	0.0054	0.0891	0.1013	0.0074	0.0082	0.0077	0.0241	0.0067	0.0153	0.1809
14	rs17099324	33048583	1.04	1.10930661634754	2.77	1.36789661096653	0.0994513008599481	0.63836681340565	0.124	0.058	0.0069	0.0047	0.0202	0.0053	0.0058	0.0183	0.1606	0.0132	0.0161	0.0079	0.0795	0.0172	0.0062	0.0056	0.0054	0.089	0.1014	0.0074	0.0081	0.0077	0.0242	0.0067	0.0153	0.1811
14	rs7493751	33054034	1.04	1.10930661634754	2.77	1.36789661096653	0.103479871226361	0.657632938791058	0.124	0.0582	0.0069	0.0047	0.0201	0.0053	0.0058	0.0183	0.1605	0.0132	0.0161	0.0079	0.0794	0.0172	0.0061	0.0056	0.0054	0.089	0.1016	0.0073	0.0081	0.0076	0.0242	0.0067	0.0151	0.1815
14	rs910843	33059370	1.04	1.10930661634754	2.77	1.36789661096653	0.103138152134861	0.652219241669423	0.1239	0.0583	0.0069	0.0047	0.02	0.0053	0.0057	0.0184	0.1605	0.0133	0.0161	0.0079	0.0794	0.0173	0.0061	0.0056	0.0054	0.0888	0.1017	0.0073	0.0081	0.0076	0.0242	0.0066	0.0152	0.1816
14	rs10483413	33065432	1.04	1.10930661634754	2.77	1.36789661096653	0.136741748407572	0.658658309756123	0.124	0.0586	0.0069	0.0046	0.0198	0.0053	0.0057	0.0183	0.1603	0.013	0.016	0.0079	0.079	0.0171	0.0061	0.0056	0.0054	0.0891	0.1018	0.0073	0.0082	0.0075	0.0254	0.0065	0.0152	0.1812
14	rs77588645	33066359	1.04	1.10930661634754	2.75	1.43969700504398	0.13786788849527	0.662470040749054	0.124	0.0587	0.0068	0.0046	0.0197	0.0053	0.0057	0.0183	0.1603	0.013	0.016	0.0079	0.0789	0.0171	0.0061	0.0057	0.0054	0.0892	0.1018	0.0073	0.0082	0.0075	0.0256	0.0065	0.0151	0.1812
14	rs78581638	33070507	1.04	1.10930661634754	2.75	1.43969700504398	0.17240971342238	0.660856768907697	0.1241	0.0589	0.0068	0.0046	0.0196	0.0054	0.0058	0.0182	0.1601	0.0128	0.016	0.0079	0.0786	0.017	0.006	0.0057	0.0054	0.0893	0.1019	0.0072	0.0081	0.0075	0.0265	0.0065	0.0151	0.1809
14	rs12880113	33070570	1.04	1.10930661634754	2.76	1.40351999273484	0.172803601573726	0.659390942408062	0.1241	0.0589	0.0068	0.0046	0.0196	0.0054	0.0058	0.0182	0.1601	0.0128	0.016	0.0079	0.0786	0.017	0.006	0.0057	0.0054	0.0893	0.1019	0.0072	0.0081	0.0075	0.0266	0.0065	0.0151	0.1809
14	rs117382201	33072781	1.04	1.10930661634754	2.75	1.43969700504398	0.187031206622126	0.712620530596029	0.124	0.059	0.0068	0.0046	0.0195	0.0054	0.0058	0.0182	0.1602	0.0127	0.016	0.0079	0.0787	0.017	0.006	0.0057	0.0054	0.0894	0.102	0.0072	0.0081	0.0074	0.0264	0.0064	0.0151	0.1809
14	rs1956220	33075706	1.04	1.10930661634754	2.75	1.43969700504398	0.218621560799673	0.766145981825066	0.1241	0.0592	0.0068	0.0045	0.0195	0.0055	0.0058	0.0182	0.1601	0.0127	0.0159	0.0079	0.0789	0.0168	0.0059	0.0058	0.0054	0.0895	0.1022	0.0072	0.0081	0.0074	0.0262	0.0063	0.0151	0.1809
14	rs79711292	33079995	1.04	1.10930661634754	2.74	1.47642932789886	0.224192606865423	0.770694911219158	0.124	0.0594	0.0068	0.0045	0.0194	0.0055	0.0058	0.0182	0.1599	0.0127	0.0159	0.008	0.0789	0.0168	0.006	0.0058	0.0054	0.0896	0.1023	0.0072	0.0081	0.0074	0.0261	0.0063	0.0151	0.1808
14	rs114667196	33086732	1.04	1.10930661634754	2.74	1.47642932789886	0.219770596458138	0.75510136747214	0.1239	0.0595	0.0068	0.0044	0.0194	0.0056	0.0058	0.0183	0.1598	0.0127	0.0159	0.008	0.0788	0.0168	0.0061	0.0059	0.0054	0.0896	0.1025	0.0072	0.0081	0.0075	0.026	0.0063	0.0151	0.1807
14	rs72642563	33092727	1.04	1.10930661634754	2.74	1.47642932789886	0.223777250349177	0.743339020378402	0.1239	0.0596	0.0068	0.0044	0.0194	0.0056	0.0058	0.0183	0.1597	0.0126	0.0159	0.008	0.0788	0.0168	0.0062	0.0059	0.0054	0.0896	0.1026	0.0072	0.0081	0.0075	0.026	0.0063	0.0151	0.1806
14	rs34340539	33105540	1.04	1.10930661634754	2.73	1.51371859856499	0.244983292422617	0.774793909682599	0.1239	0.0595	0.0068	0.0044	0.0193	0.0056	0.0058	0.0183	0.1591	0.0126	0.0159	0.0081	0.079	0.0168	0.0063	0.006	0.0055	0.0898	0.1031	0.0072	0.0081	0.0075	0.026	0.0064	0.0151	0.1804
14	rs10130459	33105732	1.04	1.10930661634754	2.74	1.47642932789886	0.237238685797318	0.760997585650777	0.1239	0.0594	0.0068	0.0044	0.0193	0.0056	0.0058	0.0184	0.1591	0.0126	0.0159	0.0081	0.079	0.0168	0.0063	0.006	0.0055	0.0897	0.103	0.0072	0.0081	0.0075	0.026	0.0064	0.0151	0.1803
14	rs72667990	33111792	1.04	1.10930661634754	2.74	1.47642932789886	0.266974799469717	0.821108858898704	0.1239	0.0595	0.0067	0.0044	0.0194	0.0058	0.0059	0.0184	0.1591	0.0126	0.0159	0.0082	0.0789	0.0168	0.0062	0.0061	0.0055	0.0897	0.103	0.0071	0.0081	0.0074	0.0258	0.0064	0.0151	0.1802
14	rs17417533	33112397	1.04	1.10930661634754	2.74	1.47642932789886	0.268073906958551	0.82433977381714	0.1239	0.0595	0.0067	0.0044	0.0194	0.0058	0.0059	0.0184	0.1591	0.0126	0.0159	0.0082	0.0789	0.0168	0.0062	0.0061	0.0055	0.0897	0.103	0.0071	0.0081	0.0074	0.0258	0.0064	0.0151	0.1802
14	rs7152438	33121374	1.04	1.10930661634754	2.75	1.43969700504398	0.286513937943455	0.868913411087547	0.1238	0.0596	0.0067	0.0044	0.0194	0.0059	0.0059	0.0184	0.1591	0.0126	0.0159	0.0083	0.0788	0.0169	0.0063	0.0062	0.0055	0.0896	0.103	0.0071	0.0082	0.0074	0.0257	0.0064	0.0152	0.1801
14	rs1884620	33130057	1.04	1.10930661634754	2.76	1.40351999273484	0.36286599322999	1.04848988019568	0.1237	0.0598	0.0065	0.0045	0.0195	0.0061	0.006	0.0184	0.159	0.0126	0.0159	0.0085	0.0784	0.017	0.0064	0.0064	0.0057	0.0894	0.1029	0.0071	0.0082	0.0072	0.0253	0.0065	0.0151	0.1799
14	rs1884621	33133475	1.04	1.10930661634754	2.79	1.29830379804321	0.32587136263187	0.990350704158532	0.124	0.06	0.0063	0.0045	0.0197	0.0062	0.006	0.0183	0.1594	0.0125	0.016	0.0089	0.0782	0.0172	0.0064	0.0064	0.0057	0.0894	0.1035	0.007	0.0084	0.0072	0.0244	0.007	0.0151	0.1786
14	rs77577557	33140345	1.04	1.10930661634754	2.79	1.29830379804321	0.336230953881453	1.03236623006675	0.1238	0.0603	0.0061	0.0046	0.0196	0.0062	0.0061	0.0183	0.1598	0.0123	0.0161	0.0092	0.0778	0.0171	0.0066	0.0065	0.0058	0.0893	0.1039	0.0071	0.0086	0.0072	0.0237	0.0072	0.0148	0.1782
14	rs1956206	33145230	1.04	1.10930661634754	2.79	1.29830379804321	0.383429642189473	1.04526136983963	0.1238	0.0606	0.0058	0.0046	0.0196	0.0063	0.0061	0.0183	0.16	0.0122	0.0162	0.0095	0.0776	0.0171	0.0067	0.0065	0.0059	0.089	0.1042	0.0071	0.0087	0.0074	0.0231	0.0074	0.0147	0.1779
14	rs78790608	33148212	1.04	1.10930661634754	2.79	1.29830379804321	0.363834659677417	1.01484584799787	0.1238	0.0605	0.0058	0.0046	0.0196	0.0063	0.0061	0.0183	0.1601	0.0122	0.0162	0.0095	0.0776	0.0171	0.0067	0.0065	0.0058	0.089	0.1042	0.0071	0.0087	0.0074	0.0231	0.0074	0.0147	0.1778
14	rs7149055	33154649	1.04	1.10930661634754	2.79	1.29830379804321	0.363188735049876	0.999622862182907	0.1238	0.0604	0.0057	0.0046	0.0197	0.0063	0.0062	0.0183	0.1606	0.0122	0.0162	0.0095	0.0775	0.0171	0.0067	0.0065	0.0057	0.089	0.1042	0.0072	0.0088	0.0074	0.0229	0.0074	0.0147	0.1776
14	rs1884622	33156122	1.04	1.10930661634754	2.8	1.26433078213629	0.380944767472522	0.991948159198977	0.1238	0.0604	0.0057	0.0045	0.0197	0.0064	0.0062	0.0183	0.1606	0.0122	0.0162	0.0095	0.0776	0.0169	0.0067	0.0065	0.0057	0.0891	0.1042	0.0072	0.0089	0.0075	0.0228	0.0074	0.0147	0.1776
14	rs12432071	33162914	1.04	1.10930661634754	2.83	1.16568278487026	0.374577155040292	0.977111165711405	0.1243	0.0603	0.0057	0.0045	0.0196	0.0064	0.0062	0.0183	0.1606	0.0121	0.0162	0.0095	0.0775	0.017	0.0068	0.0065	0.0057	0.0887	0.1042	0.0072	0.0088	0.0075	0.0227	0.0074	0.0146	0.1776
14	rs72669812	33173145	1.04	1.10930661634754	2.84	1.13388392478305	0.383208432577944	0.957714076240278	0.1246	0.0601	0.0057	0.0046	0.0195	0.0065	0.0063	0.0183	0.1609	0.0121	0.0162	0.0096	0.077	0.0171	0.0068	0.0065	0.0057	0.0883	0.1041	0.0073	0.0089	0.0076	0.0227	0.0075	0.0146	0.1774
14	rs11624518	33180351	1.04	1.10930661634754	2.84	1.13388392478305	0.401052596685397	0.735069448413622	0.1266	0.0598	0.006	0.0047	0.0196	0.0068	0.0066	0.019	0.1615	0.0124	0.0162	0.0101	0.0745	0.0182	0.0076	0.0068	0.0059	0.086	0.104	0.0078	0.0094	0.0081	0.0219	0.0082	0.0152	0.1729
14	rs8004002	33184890	1.04	1.10930661634754	2.84	1.13388392478305	0.406274875961618	0.731617307058242	0.1268	0.0598	0.006	0.0047	0.0196	0.0069	0.0066	0.0191	0.1619	0.0124	0.0161	0.0101	0.0742	0.0183	0.0076	0.0068	0.006	0.0857	0.1041	0.0078	0.0095	0.0081	0.0216	0.0083	0.0152	0.1726
14	rs1955491	33186546	1.04	1.10930661634754	2.84	1.13388392478305	0.409870545681113	0.733417977697248	0.1268	0.0597	0.006	0.0047	0.0196	0.0069	0.0066	0.0191	0.162	0.0124	0.0161	0.0101	0.0741	0.0183	0.0076	0.0068	0.006	0.0857	0.1041	0.0078	0.0095	0.0081	0.0216	0.0083	0.0152	0.1725
14	rs72669827	33198189	1.03	1.18616718476217	2.87	1.0417097985148	0.424644348583777	0.688847658804905	0.127	0.0595	0.006	0.0046	0.0198	0.0069	0.0066	0.0192	0.162	0.0126	0.0162	0.0101	0.0738	0.0185	0.0077	0.0069	0.006	0.0854	0.1036	0.0078	0.0095	0.0082	0.0218	0.0084	0.0154	0.1721
14	rs10149509	33199041	1.03	1.18616718476217	2.87	1.0417097985148	0.431952685827201	0.690180056494469	0.127	0.0595	0.0059	0.0046	0.0197	0.0069	0.0066	0.0192	0.1621	0.0126	0.0162	0.0101	0.0738	0.0185	0.0078	0.0069	0.006	0.0853	0.1036	0.0078	0.0095	0.0083	0.0217	0.0084	0.0153	0.1722
14	rs58972912	33202964	1.03	1.18616718476217	2.87	1.0417097985148	0.451242821080963	0.699820109831048	0.127	0.0594	0.0059	0.0046	0.0198	0.0069	0.0066	0.0192	0.1624	0.0127	0.0162	0.0102	0.0738	0.0185	0.0078	0.0069	0.0061	0.0851	0.1033	0.0078	0.0095	0.0083	0.0217	0.0085	0.0153	0.1723
14	rs12878600	33205784	1.03	1.18616718476217	2.87	1.0417097985148	0.46776627313681	0.746200487783982	0.127	0.0593	0.0059	0.0047	0.0198	0.007	0.0066	0.0192	0.1624	0.0126	0.0163	0.0101	0.0736	0.0186	0.0078	0.007	0.0062	0.0851	0.1034	0.0078	0.0095	0.0083	0.0215	0.0086	0.0154	0.1722
14	rs2300835	33207522	1.03	1.18616718476217	2.87	1.0417097985148	0.434127808726837	0.706809259997357	0.127	0.0596	0.006	0.0048	0.02	0.0069	0.0065	0.0192	0.1618	0.0123	0.0162	0.0101	0.0733	0.0185	0.008	0.007	0.0063	0.0856	0.1034	0.0078	0.0095	0.0085	0.0216	0.0086	0.0153	0.172
14	rs1076752	33218286	1.04	1.10930661634754	2.87	1.0417097985148	0.633779520018472	1.1072444496331	0.1298	0.061	0.0058	0.0055	0.0211	0.0072	0.0063	0.019	0.1594	0.0123	0.0157	0.0094	0.0724	0.019	0.0078	0.0068	0.0068	0.0864	0.1036	0.0082	0.0095	0.0083	0.0217	0.0087	0.0153	0.1686
14	rs1955505	33221668	1.03	1.18616718476217	2.87	1.0417097985148	0.662250151716365	1.14537047403343	0.1297	0.0611	0.0058	0.0055	0.0212	0.0072	0.0064	0.019	0.1597	0.0123	0.0157	0.0094	0.0724	0.0191	0.0078	0.0069	0.0068	0.0862	0.1037	0.0082	0.0095	0.0082	0.0217	0.0086	0.0153	0.1685
14	rs79132155	33221815	1.03	1.18616718476217	2.88	1.01205197621114	0.613842640723838	1.13045204021371	0.1297	0.0611	0.0059	0.0055	0.0212	0.0072	0.0064	0.019	0.1597	0.0123	0.0157	0.0094	0.0724	0.019	0.0078	0.0069	0.0067	0.0862	0.1036	0.0082	0.0095	0.0082	0.0217	0.0086	0.0153	0.1685
14	rs7159774	33225986	1.03	1.18616718476217	2.87	1.0417097985148	0.584589855605467	1.22513174493488	0.1297	0.0612	0.0059	0.0056	0.0211	0.0073	0.0065	0.019	0.1598	0.0122	0.0157	0.0094	0.0724	0.0191	0.0078	0.0069	0.0068	0.0862	0.1033	0.0082	0.0095	0.0083	0.0217	0.0086	0.0153	0.1684
14	rs8013976	33230590	1.03	1.18616718476217	2.87	1.0417097985148	0.634766380473224	1.29021164780842	0.1295	0.0611	0.006	0.0057	0.0212	0.0074	0.0066	0.019	0.1596	0.0121	0.0157	0.0095	0.0723	0.0191	0.0079	0.0069	0.0069	0.086	0.1034	0.0082	0.0094	0.0083	0.0219	0.0087	0.0153	0.1681
14	rs77172119	33233598	1.03	1.18616718476217	2.87	1.0417097985148	0.574379990926549	1.23078196491629	0.1291	0.0611	0.0061	0.0058	0.0212	0.0074	0.0067	0.019	0.1595	0.0121	0.0158	0.0095	0.0723	0.0191	0.0079	0.0068	0.0069	0.0864	0.1032	0.0083	0.0093	0.0083	0.0218	0.0087	0.0152	0.1679
14	rs115783540	33234473	1.03	1.18616718476217	2.86	1.07189958250627	0.569876649127522	1.24126348598441	0.129	0.0612	0.0061	0.0058	0.0212	0.0074	0.0067	0.0191	0.1595	0.0121	0.0158	0.0095	0.0722	0.0191	0.0079	0.0068	0.0069	0.0865	0.1032	0.0084	0.0093	0.0083	0.0218	0.0087	0.0152	0.1678
14	rs11156762	33234898	1.03	1.18616718476217	2.86	1.07189958250627	0.560786515333871	1.27698193099082	0.129	0.0612	0.0061	0.0058	0.0212	0.0074	0.0067	0.0191	0.1598	0.0122	0.0158	0.0094	0.0722	0.019	0.0077	0.0068	0.0069	0.0864	0.1033	0.0084	0.0093	0.0082	0.0219	0.0087	0.0153	0.168
14	rs75957348	33236759	1.03	1.18616718476217	2.86	1.07189958250627	0.577818988442772	1.23394142193828	0.129	0.0612	0.0061	0.0058	0.0212	0.0074	0.0067	0.0191	0.1596	0.0121	0.0158	0.0093	0.0723	0.019	0.0077	0.0068	0.0068	0.0864	0.1033	0.0084	0.0093	0.0082	0.0218	0.0087	0.0152	0.1681
14	rs17441370	33245114	1.04	1.10930661634754	2.86	1.07189958250627	0.551963208861006	1.17976646386384	0.1291	0.0615	0.0063	0.0057	0.0213	0.0075	0.0066	0.0189	0.1591	0.0121	0.0161	0.0091	0.0727	0.0187	0.0077	0.0067	0.0067	0.0865	0.1033	0.0084	0.0095	0.0082	0.0219	0.0087	0.0151	0.168
14	rs11622943	33246097	1.04	1.10930661634754	2.86	1.07189958250627	0.442822851378178	1.13077953497431	0.1292	0.0618	0.0064	0.0057	0.0213	0.0075	0.0065	0.0187	0.1585	0.0121	0.0163	0.009	0.0731	0.0185	0.0075	0.0067	0.0066	0.0866	0.1034	0.0085	0.0097	0.0084	0.0219	0.0087	0.015	0.1679
14	rs66500175	33249806	1.04	1.10930661634754	2.86	1.07189958250627	0.402581705583027	1.06709006128468	0.1291	0.0621	0.0065	0.0057	0.0214	0.0076	0.0066	0.0189	0.1579	0.0122	0.0162	0.0089	0.0733	0.0185	0.0076	0.0067	0.0064	0.0866	0.1033	0.0085	0.0098	0.0085	0.022	0.0087	0.015	0.1675
14	rs117983015	33249819	1.04	1.10930661634754	2.86	1.07189958250627	0.40849889566069	1.05576088396983	0.1286	0.0623	0.0065	0.0057	0.0214	0.0076	0.0066	0.0189	0.1584	0.0122	0.0162	0.0089	0.0728	0.0185	0.0076	0.0067	0.0064	0.0869	0.1032	0.0085	0.0099	0.0085	0.022	0.0087	0.015	0.1675
14	rs72669841	33250930	1.04	1.10930661634754	2.86	1.07189958250627	0.389203791081976	1.04203474334108	0.1286	0.0623	0.0065	0.0056	0.0215	0.0076	0.0066	0.0189	0.1582	0.0122	0.0162	0.0089	0.0728	0.0185	0.0076	0.0067	0.0064	0.0869	0.1032	0.0085	0.0099	0.0086	0.022	0.0087	0.015	0.1675
14	rs17099538	33254318	1.04	1.10930661634754	2.84	1.13388392478305	0.363511623872907	1.03607047194767	0.1285	0.0625	0.0066	0.0056	0.0214	0.0076	0.0067	0.019	0.1578	0.0122	0.0162	0.0088	0.073	0.0186	0.0076	0.0068	0.0063	0.0869	0.1028	0.0086	0.01	0.0086	0.022	0.0087	0.0151	0.1675
14	rs727814	33254867	1.04	1.10930661634754	2.84	1.13388392478305	0.374358556171456	1.04477725561552	0.1284	0.0628	0.0067	0.0056	0.0215	0.0077	0.0068	0.0192	0.1571	0.0123	0.0163	0.0089	0.0733	0.0187	0.0075	0.0068	0.0061	0.0866	0.103	0.0086	0.01	0.0086	0.022	0.0086	0.0151	0.1673
14	rs727286	33255298	1.04	1.10930661634754	2.77	1.36789661096653	0.458409616455314	1.17185075763947	0.1283	0.063	0.0067	0.0055	0.0215	0.0079	0.0072	0.0193	0.1567	0.0124	0.0163	0.009	0.0732	0.0189	0.0075	0.0069	0.006	0.0864	0.103	0.0086	0.0101	0.0086	0.022	0.0085	0.015	0.1669
14	rs2383377	33257914	1.04	1.10930661634754	2.77	1.36789661096653	5.58478278297131	2.11873285421015	0.1291	0.0657	0.0064	0.005	0.0224	0.0081	0.0106	0.0189	0.1545	0.0121	0.0157	0.0086	0.0741	0.0202	0.0071	0.0062	0.0058	0.085	0.1045	0.0086	0.0101	0.0089	0.0215	0.008	0.0153	0.1631
14	rs8005039	33269788	1.03	1.18616718476217	2.77	1.36789661096653	9.03118816465284	2.40069739653767	0.1289	0.0665	0.0063	0.0048	0.0225	0.0081	0.0113	0.0189	0.1533	0.0121	0.0156	0.0084	0.0739	0.0208	0.0071	0.0058	0.0057	0.0849	0.1057	0.0087	0.0102	0.009	0.0216	0.0078	0.0155	0.1622
14	rs2300849	33270990	1.03	1.18616718476217	2.77	1.36789661096653	9.20131127476054	2.30183298681238	0.1288	0.0665	0.0063	0.0048	0.0225	0.008	0.0113	0.0189	0.1532	0.0121	0.0156	0.0084	0.0738	0.0208	0.0071	0.0057	0.0056	0.0852	0.1059	0.0087	0.01	0.0091	0.0215	0.0078	0.0155	0.1624
14	rs2300850	33271488	1.03	1.18616718476217	2.77	1.36789661096653	9.18686598793848	2.22930487536898	0.1287	0.0668	0.0063	0.0048	0.0225	0.0079	0.0113	0.0189	0.1531	0.0121	0.0156	0.0085	0.0738	0.0208	0.0071	0.0057	0.0056	0.0853	0.1058	0.0088	0.01	0.0091	0.0215	0.0078	0.0155	0.1624
14	rs2300857	33277595	1.03	1.18616718476217	2.77	1.36789661096653	10.5783870573965	2.14838817675585	0.1284	0.0675	0.0063	0.0046	0.0224	0.0077	0.0115	0.0187	0.1527	0.0121	0.0157	0.0086	0.0738	0.0207	0.0071	0.0055	0.0055	0.0864	0.1071	0.0087	0.0099	0.0091	0.0215	0.0076	0.0155	0.1613
14	rs2383378	33282470	1.03	1.18616718476217	2.73	1.51371859856499	11.0556890526163	1.83687079327451	0.1282	0.068	0.0063	0.0045	0.0223	0.0075	0.0116	0.0187	0.1524	0.0118	0.0155	0.0094	0.0737	0.0207	0.0071	0.0055	0.0054	0.0862	0.1073	0.0087	0.0099	0.0092	0.0217	0.0074	0.0156	0.1612
14	rs79687999	33283260	1.03	1.18616718476217	2.73	1.51371859856499	11.0361972326577	1.73717699692298	0.1281	0.0682	0.0063	0.0045	0.0223	0.0075	0.0115	0.0186	0.1523	0.0118	0.0155	0.0095	0.0737	0.0207	0.0071	0.0054	0.0054	0.0862	0.1075	0.0087	0.0099	0.0092	0.0217	0.0074	0.0156	0.1613
14	rs991550	33284981	1.03	1.18616718476217	2.73	1.51371859856499	11.1690239454401	1.7965436262524	0.128	0.0683	0.0063	0.0045	0.0223	0.0074	0.0116	0.0186	0.1522	0.0118	0.0155	0.0095	0.0738	0.0206	0.0071	0.0054	0.0054	0.0862	0.1076	0.0087	0.0099	0.0093	0.0218	0.0074	0.0156	0.1612
14	rs2284899	33285042	1.03	1.18616718476217	2.73	1.51371859856499	11.6263008558447	1.90329439266007	0.128	0.0683	0.0063	0.0045	0.0223	0.0074	0.0117	0.0186	0.1522	0.0118	0.0155	0.0095	0.0738	0.0206	0.0071	0.0054	0.0055	0.0863	0.1072	0.0087	0.0099	0.0093	0.0217	0.0075	0.0155	0.1613
14	rs72669866	33289342	1.03	1.18616718476217	2.73	1.51371859856499	12.5272213625672	1.8867462614708	0.1275	0.0686	0.0062	0.0044	0.0223	0.0074	0.0118	0.0184	0.1516	0.0116	0.0154	0.0099	0.0744	0.0205	0.0073	0.0053	0.0055	0.087	0.108	0.0088	0.0098	0.0092	0.0219	0.0075	0.0155	0.1605
14	rs11845640	33291494	1.02	1.26620126232677	2.73	1.51371859856499	12.9602744200434	2.00138536692271	0.1266	0.0688	0.0063	0.0044	0.0224	0.0073	0.0119	0.0183	0.1525	0.0115	0.0153	0.0101	0.0745	0.0206	0.0074	0.0053	0.0055	0.0871	0.1077	0.0088	0.0096	0.0091	0.0219	0.0076	0.0155	0.1602
14	rs34711402	33291583	1.02	1.26620126232677	2.72	1.55156641274857	13.0644937197009	1.95430974274607	0.1266	0.0688	0.0063	0.0044	0.0224	0.0073	0.0119	0.0183	0.1521	0.0115	0.0153	0.0103	0.0745	0.0206	0.0074	0.0053	0.0055	0.0871	0.1076	0.0088	0.0096	0.0091	0.0219	0.0076	0.0155	0.1605
14	rs1051695	33293122	1.02	1.26620126232677	2.72	1.55156641274857	13.7255788769495	1.84714981999914	0.1265	0.0689	0.0063	0.0043	0.0224	0.0072	0.012	0.0182	0.1519	0.0115	0.0153	0.0103	0.0747	0.0206	0.0074	0.0052	0.0055	0.0874	0.1078	0.0088	0.0095	0.0091	0.0219	0.0075	0.0156	0.1605
14	rs4647899	33293531	1.02	1.26620126232677	2.7	1.62894385356865	13.920646797713	1.76832145906669	0.1264	0.0689	0.0063	0.0043	0.0225	0.0072	0.012	0.0182	0.1518	0.0115	0.0149	0.0103	0.0748	0.0206	0.0076	0.0052	0.0055	0.0874	0.1078	0.0088	0.0094	0.0091	0.0219	0.0076	0.0156	0.1605
14	rs2268953	33298151	1.02	1.26620126232677	2.7	1.62894385356865	17.3568482293781	2.07507327659953	0.126	0.0689	0.0064	0.0045	0.0226	0.0072	0.0127	0.0183	0.1511	0.0114	0.0151	0.0104	0.0758	0.0207	0.0075	0.0051	0.0056	0.0869	0.1076	0.0088	0.0093	0.0088	0.0223	0.0076	0.0156	0.1599
14	rs10147849	33304431	1.02	1.26620126232677	2.67	1.74923671946615	19.4041184345121	2.43339755836023	0.1254	0.0691	0.0064	0.0046	0.0226	0.0073	0.013	0.0184	0.1503	0.0113	0.0152	0.0105	0.0766	0.0207	0.0075	0.0051	0.0057	0.087	0.1077	0.0088	0.0093	0.0086	0.0225	0.0075	0.0158	0.1593
14	rs12896446	33305499	1.02	1.26620126232677	2.67	1.74923671946615	19.003575770515	2.24185761983117	0.1253	0.069	0.0066	0.0046	0.0229	0.0072	0.013	0.0184	0.1505	0.0113	0.0152	0.0105	0.0765	0.0206	0.0075	0.005	0.0057	0.0872	0.1077	0.009	0.0093	0.0086	0.0227	0.0075	0.0158	0.1587
14	rs6571560	33308192	1.03	1.18616718476217	2.67	1.74923671946615	16.5453040018934	1.85637242493218	0.1251	0.0694	0.0065	0.0047	0.0228	0.0069	0.0125	0.0184	0.1508	0.0115	0.0152	0.0105	0.0774	0.0205	0.0073	0.0048	0.0055	0.0876	0.1077	0.0088	0.0091	0.0085	0.0229	0.0073	0.0155	0.1589
14	rs73260809	33310234	1.03	1.18616718476217	2.68	1.70857362779915	14.4744795715188	1.72382925698604	0.1253	0.0695	0.0065	0.0047	0.0227	0.0069	0.012	0.0183	0.1503	0.0118	0.0152	0.0104	0.0775	0.0204	0.0072	0.0047	0.0054	0.0875	0.108	0.0089	0.0089	0.0084	0.0231	0.0074	0.0151	0.1596
14	rs7156765	33310288	1.03	1.18616718476217	2.7	1.62894385356865	12.5692641414196	1.61413201706234	0.1252	0.0697	0.0062	0.0047	0.0227	0.0068	0.0116	0.0183	0.1506	0.0118	0.0152	0.0105	0.0777	0.0204	0.0072	0.0047	0.0054	0.0876	0.1081	0.0089	0.009	0.0084	0.0231	0.0074	0.0151	0.1595
14	rs35806022	33311005	1.03	1.18616718476217	2.7	1.62894385356865	10.4425796841041	1.23194581048317	0.1253	0.0701	0.0061	0.0047	0.0225	0.0067	0.0111	0.0179	0.1506	0.012	0.0152	0.0105	0.0784	0.0203	0.0074	0.0046	0.0053	0.0886	0.1076	0.0089	0.0089	0.0084	0.0231	0.0073	0.0149	0.1596
14	rs72672203	33313878	1.04	1.10930661634754	2.7	1.62894385356865	6.09618187601105	0.968198133716572	0.126	0.0714	0.0058	0.0048	0.0222	0.0065	0.0099	0.0181	0.1501	0.0123	0.0151	0.0101	0.0797	0.0204	0.0073	0.0043	0.0052	0.0892	0.106	0.0091	0.0093	0.0081	0.0238	0.0067	0.0146	0.1599
14	rs1950216	33315424	1.04	1.10930661634754	2.7	1.62894385356865	5.03829728283033	0.934286630650781	0.1262	0.0719	0.0058	0.0049	0.0222	0.0065	0.0095	0.0181	0.1501	0.0124	0.0151	0.0099	0.0802	0.0204	0.0073	0.0042	0.0052	0.0894	0.1054	0.0091	0.0094	0.008	0.024	0.0065	0.0145	0.1601
14	rs12436897	33326637	1.04	1.10930661634754	2.7	1.62894385356865	4.58662365039875	0.90485231230349	0.1264	0.0718	0.0059	0.0049	0.0221	0.0063	0.0093	0.0181	0.1502	0.0124	0.0153	0.0098	0.0805	0.0204	0.0073	0.0042	0.0052	0.0895	0.1051	0.0092	0.0094	0.008	0.0239	0.0063	0.0144	0.16
14	rs6571569	33328818	1.04	1.10930661634754	2.7	1.62894385356865	4.59369322192836	0.900931638371881	0.1264	0.0719	0.0059	0.0049	0.0221	0.0063	0.0093	0.0181	0.1502	0.0124	0.0153	0.0098	0.0805	0.0204	0.0073	0.0042	0.0052	0.0895	0.1051	0.0092	0.0094	0.0079	0.024	0.0063	0.0144	0.16
14	rs75175934	33334866	1.04	1.10930661634754	2.7	1.62894385356865	4.70574872066569	0.966767172949843	0.1265	0.072	0.0058	0.005	0.0222	0.0062	0.0093	0.0182	0.1503	0.0125	0.0153	0.0097	0.0805	0.0204	0.0071	0.0042	0.0051	0.0897	0.1049	0.0092	0.0095	0.0079	0.024	0.0061	0.0144	0.16
14	rs17522991	33336881	1.04	1.10930661634754	2.7	1.62894385356865	4.70987479960102	0.997223290337759	0.1265	0.0721	0.0058	0.0051	0.0222	0.0062	0.0093	0.0182	0.1503	0.0125	0.0153	0.0096	0.0805	0.0204	0.0071	0.0042	0.0051	0.0898	0.1048	0.0091	0.0095	0.0078	0.0241	0.0061	0.0144	0.16
14	rs72672242	33348459	1.04	1.10930661634754	2.7	1.62894385356865	4.73578976588628	1.06514630665165	0.1267	0.0723	0.0058	0.0052	0.0222	0.006	0.0093	0.0182	0.1506	0.0126	0.0153	0.0095	0.0806	0.0204	0.0069	0.0042	0.0051	0.0899	0.1039	0.0092	0.0095	0.0078	0.0241	0.006	0.0144	0.1604
14	rs8011356	33351769	1.04	1.10930661634754	2.7	1.62894385356865	4.64368108060502	1.09193061910661	0.1266	0.0723	0.0058	0.0052	0.0222	0.006	0.0093	0.0182	0.1506	0.0126	0.0153	0.0095	0.0806	0.0204	0.0069	0.0042	0.0052	0.09	0.1037	0.0092	0.0095	0.0078	0.0241	0.006	0.0144	0.1604
14	rs72672252	33357856	1.04	1.10930661634754	2.7	1.62894385356865	4.62752304538092	1.10414592988246	0.1266	0.0723	0.0059	0.0052	0.0223	0.006	0.0093	0.0181	0.1506	0.0127	0.0152	0.0094	0.0806	0.0204	0.0069	0.0042	0.0052	0.09	0.1036	0.0092	0.0095	0.0078	0.0241	0.006	0.0144	0.1604
14	rs2891226	33359973	1.04	1.10930661634754	2.71	1.5899743257468	4.50692649024908	1.05543752738596	0.1264	0.0726	0.0059	0.0052	0.0223	0.006	0.0092	0.0182	0.1505	0.0127	0.0152	0.0095	0.0807	0.0204	0.0069	0.0042	0.0052	0.09	0.1035	0.0093	0.0095	0.0077	0.0241	0.006	0.0144	0.1604
14	rs34342663	33361578	1.04	1.10930661634754	2.71	1.5899743257468	4.64765185079904	1.10871272717327	0.1264	0.0726	0.006	0.0052	0.0223	0.006	0.0092	0.0182	0.1505	0.0127	0.0152	0.0095	0.0808	0.0204	0.0069	0.0042	0.0051	0.09	0.1035	0.0093	0.0096	0.0076	0.0242	0.0058	0.0144	0.1604
14	rs2180267	33364845	1.04	1.10930661634754	2.72	1.55156641274857	3.52517969393333	1.11197684633637	0.1267	0.0731	0.0062	0.0051	0.0227	0.0058	0.0088	0.019	0.1497	0.0131	0.0154	0.0086	0.0818	0.0207	0.0073	0.0042	0.005	0.091	0.1002	0.0096	0.0101	0.0076	0.0243	0.0055	0.0148	0.1595
14	rs8005178	33366346	1.04	1.10930661634754	2.74	1.47642932789886	3.38960509518684	1.13192590275089	0.1267	0.0732	0.0063	0.0049	0.0229	0.0057	0.0088	0.0192	0.1493	0.0132	0.0153	0.0085	0.0821	0.0209	0.0075	0.0043	0.005	0.0912	0.0993	0.0097	0.0103	0.0075	0.0244	0.0055	0.0149	0.1593
14	rs10145284	33367266	1.04	1.10930661634754	2.74	1.47642932789886	3.40384081167338	1.20009365655511	0.1267	0.0732	0.0063	0.005	0.0229	0.0057	0.0087	0.0193	0.1491	0.0132	0.0153	0.0084	0.0824	0.0209	0.0074	0.0043	0.005	0.0912	0.0992	0.0097	0.0103	0.0075	0.0245	0.0055	0.0149	0.1591
14	rs113487782	33368609	1.04	1.10930661634754	2.74	1.47642932789886	3.23979430433711	1.21749460628171	0.1267	0.0735	0.0063	0.005	0.0229	0.0057	0.0086	0.0193	0.1491	0.0132	0.0153	0.0083	0.0826	0.021	0.0075	0.0043	0.005	0.0911	0.099	0.0097	0.0104	0.0074	0.0246	0.0055	0.015	0.159
14	rs2383409	33368778	1.04	1.10930661634754	2.75	1.43969700504398	3.16567649162209	1.21202097421968	0.1267	0.0736	0.0063	0.005	0.0229	0.0056	0.0086	0.0193	0.1491	0.0132	0.0153	0.0083	0.0826	0.021	0.0075	0.0043	0.005	0.0911	0.0989	0.0097	0.0104	0.0074	0.0246	0.0055	0.015	0.1589
14	rs79434000	33369457	1.04	1.10930661634754	2.75	1.43969700504398	2.91902291347192	1.1690495699919	0.1266	0.0739	0.0063	0.005	0.0228	0.0056	0.0084	0.0193	0.1491	0.0132	0.0152	0.0083	0.0826	0.021	0.0076	0.0043	0.0051	0.0909	0.0986	0.0097	0.0105	0.0074	0.0246	0.0055	0.015	0.159
14	rs61058704	33370691	1.04	1.10930661634754	2.74	1.47642932789886	2.15837283544224	1.02576928481658	0.1261	0.0752	0.0065	0.0052	0.0229	0.0053	0.0079	0.0194	0.1492	0.0131	0.0151	0.0082	0.083	0.0213	0.008	0.0045	0.0052	0.0901	0.0973	0.0096	0.0108	0.0074	0.0249	0.0056	0.0152	0.1588
14	rs9919884	33371093	1.04	1.10930661634754	2.73	1.51371859856499	1.87004340714785	0.847804091077543	0.1258	0.0756	0.0067	0.0051	0.0228	0.0052	0.0077	0.0194	0.1495	0.0131	0.015	0.0082	0.0834	0.0214	0.0082	0.0045	0.0051	0.0898	0.0969	0.0096	0.0109	0.0074	0.025	0.0056	0.0153	0.1585
14	Affx-35896336	33372035	1.04	1.10930661634754	2.73	1.51371859856499	1.49159558588922	0.540494429004913	0.1251	0.0769	0.0071	0.0049	0.023	0.0047	0.0069	0.0196	0.1504	0.013	0.0148	0.0081	0.0846	0.0216	0.0086	0.0045	0.0047	0.09	0.0956	0.0098	0.0113	0.0072	0.0256	0.0058	0.0154	0.1564
14	Affx-10394703	33372051	1.04	1.10930661634754	2.73	1.51371859856499	1.57436837433342	0.544970985751814	0.1252	0.0769	0.0071	0.0048	0.0231	0.0047	0.0069	0.0196	0.1505	0.013	0.0148	0.0081	0.0847	0.0217	0.0087	0.0045	0.0046	0.0899	0.0956	0.0098	0.0111	0.0072	0.0256	0.0058	0.0153	0.1564
14	rs35289879	33372759	1.05	1.03559017337659	2.73	1.51371859856499	1.00075785126645	0.518803754650554	0.1261	0.0772	0.0073	0.005	0.023	0.0044	0.0054	0.0196	0.1506	0.013	0.0146	0.0079	0.0857	0.0217	0.0087	0.0047	0.0045	0.09	0.0944	0.0096	0.0115	0.0073	0.0258	0.0059	0.0155	0.1561
14	rs72672268	33374928	1.05	1.03559017337659	2.73	1.51371859856499	1.05324476234902	0.603684512874963	0.126	0.0771	0.0074	0.0051	0.023	0.0045	0.0054	0.0196	0.1502	0.013	0.0146	0.008	0.0858	0.0218	0.0089	0.0048	0.0045	0.0898	0.0938	0.0096	0.0116	0.0075	0.0259	0.0061	0.0155	0.1557
14	rs10141193	33378798	1.04	1.10930661634754	2.74	1.47642932789886	1.26342776791911	0.379375988548969	0.1257	0.0771	0.0085	0.006	0.0228	0.0053	0.0054	0.0197	0.1504	0.0135	0.0151	0.0091	0.0853	0.0226	0.0099	0.0057	0.0049	0.0886	0.0881	0.0096	0.0123	0.0079	0.0262	0.007	0.0158	0.1528
14	rs12146962	33381098	1.04	1.10930661634754	2.74	1.47642932789886	1.55520164555792	0.353038067993508	0.1257	0.0767	0.009	0.0061	0.0227	0.0055	0.0054	0.0197	0.1516	0.0136	0.0153	0.0095	0.0855	0.0228	0.0106	0.006	0.005	0.0879	0.0852	0.0096	0.0126	0.008	0.0259	0.0074	0.0159	0.1519
14	rs12050271	33381862	1.04	1.10930661634754	2.74	1.47642932789886	1.55967988202728	0.329816522789036	0.1255	0.0767	0.0091	0.0062	0.0225	0.0055	0.0054	0.0199	0.1517	0.0135	0.0153	0.0095	0.0856	0.0228	0.0107	0.0061	0.005	0.0877	0.0856	0.0096	0.0129	0.0081	0.0259	0.0074	0.0159	0.1512
14	rs17451911	33385835	1.04	1.10930661634754	2.74	1.47642932789886	1.69772770792995	0.352165307470376	0.1254	0.0765	0.0091	0.0062	0.0225	0.0054	0.0054	0.02	0.1521	0.0135	0.0154	0.0096	0.0856	0.023	0.0108	0.0061	0.0049	0.0875	0.0854	0.0096	0.013	0.0082	0.0259	0.0075	0.0159	0.1508
14	rs76253532	33393386	1.04	1.10930661634754	2.74	1.47642932789886	1.84081778866156	0.380139944566492	0.1253	0.0763	0.0091	0.0062	0.0225	0.0054	0.0054	0.02	0.1524	0.0134	0.0155	0.0096	0.0857	0.0231	0.0108	0.0062	0.0048	0.0875	0.0854	0.0096	0.013	0.0082	0.0259	0.0075	0.0158	0.1505
14	rs117353550	33397375	1.03	1.18616718476217	2.75	1.43969700504398	1.84200537670845	0.414561407635708	0.1254	0.0761	0.0091	0.0062	0.0226	0.0055	0.0054	0.02	0.1525	0.0134	0.0155	0.0096	0.0857	0.0231	0.0108	0.0063	0.0048	0.0874	0.0853	0.0096	0.0129	0.0082	0.0259	0.0076	0.0161	0.1503
14	rs117346879	33403769	1.03	1.18616718476217	2.75	1.43969700504398	1.87058610657189	0.40922267940654	0.1254	0.0761	0.0091	0.0062	0.0225	0.0054	0.0054	0.02	0.1528	0.0134	0.0155	0.0096	0.0857	0.0231	0.0108	0.0063	0.0048	0.0874	0.0852	0.0096	0.0129	0.0082	0.0258	0.0076	0.0161	0.1501
14	rs72674120	33406379	1.03	1.18616718476217	2.75	1.43969700504398	1.86874114805076	0.390880132815514	0.1254	0.076	0.0091	0.0062	0.0225	0.0054	0.0055	0.02	0.1529	0.0134	0.0156	0.0096	0.0857	0.0232	0.0108	0.0063	0.0048	0.0874	0.0852	0.0096	0.0129	0.0082	0.0258	0.0076	0.0161	0.15
14	rs1956002	33410749	1.03	1.18616718476217	2.75	1.43969700504398	1.92348212987902	0.404291502769895	0.1254	0.0759	0.0091	0.0062	0.0225	0.0055	0.0055	0.02	0.1531	0.0134	0.0155	0.0097	0.0857	0.0232	0.0109	0.0063	0.0048	0.0874	0.085	0.0096	0.0129	0.0082	0.0258	0.0076	0.016	0.1499
14	rs17452608	33421747	1.03	1.18616718476217	2.75	1.43969700504398	1.8506502816817	0.397183414126187	0.1254	0.0755	0.0091	0.0063	0.0226	0.0056	0.0057	0.02	0.1538	0.0133	0.0155	0.0098	0.0853	0.0232	0.0108	0.0064	0.0049	0.0878	0.0846	0.0095	0.013	0.0084	0.0258	0.0075	0.0161	0.1495
14	rs10129344	33427617	1.03	1.18616718476217	2.75	1.43969700504398	1.79524310349272	0.393706729342661	0.1254	0.0755	0.0092	0.0063	0.0226	0.0056	0.0057	0.02	0.1538	0.0133	0.0154	0.0098	0.0853	0.0232	0.0108	0.0064	0.0049	0.088	0.0846	0.0095	0.013	0.0084	0.0256	0.0075	0.0161	0.1495
14	rs112806880	33430768	1.03	1.18616718476217	2.74	1.47642932789886	1.86798164007138	0.465179505784026	0.1255	0.0755	0.0092	0.0063	0.0225	0.0056	0.0057	0.02	0.1538	0.0133	0.0154	0.0098	0.0853	0.0232	0.0108	0.0064	0.0049	0.0879	0.0845	0.0095	0.013	0.0084	0.0256	0.0075	0.0161	0.1494
14	rs75854266	33435024	1.03	1.18616718476217	2.74	1.47642932789886	1.86602910414887	0.495013734520578	0.1255	0.0756	0.0092	0.0063	0.0225	0.0056	0.0057	0.02	0.1537	0.0133	0.0154	0.0098	0.0853	0.0232	0.0107	0.0064	0.0049	0.088	0.0845	0.0095	0.013	0.0084	0.0256	0.0076	0.0161	0.1494
14	rs2783758	33438600	1.04	1.10930661634754	2.75	1.43969700504398	0.934466363933192	0.488872469287129	0.1269	0.0745	0.0093	0.0065	0.0211	0.0063	0.0068	0.0191	0.1538	0.0137	0.0147	0.0105	0.0832	0.023	0.0114	0.0069	0.0061	0.0876	0.0837	0.0104	0.0131	0.0089	0.0251	0.0087	0.0164	0.1474
14	rs12590162	33438846	1.04	1.10930661634754	2.75	1.43969700504398	0.934883715495452	0.490508216894678	0.1269	0.0745	0.0092	0.0065	0.0211	0.0063	0.0068	0.0191	0.1538	0.0137	0.0147	0.0105	0.0831	0.023	0.0114	0.0069	0.0061	0.0876	0.0837	0.0104	0.0131	0.009	0.025	0.0087	0.0164	0.1474
14	rs2383414	33441791	1.04	1.10930661634754	2.75	1.43969700504398	0.887562935634628	0.483837775174614	0.1271	0.0745	0.0091	0.0064	0.0211	0.0063	0.0068	0.0191	0.154	0.0135	0.0148	0.0105	0.083	0.0231	0.0115	0.007	0.0062	0.0876	0.0835	0.0105	0.0132	0.009	0.0248	0.0088	0.0163	0.1473
14	rs75585854	33441966	1.04	1.10930661634754	2.76	1.40351999273484	0.897633971152352	0.486557565945257	0.1271	0.0745	0.0091	0.0064	0.0211	0.0063	0.0068	0.0191	0.1541	0.0135	0.0148	0.0105	0.0828	0.0231	0.0115	0.007	0.0062	0.0876	0.0834	0.0105	0.0132	0.0091	0.0248	0.0088	0.0164	0.1473
14	rs1953447	33442259	1.04	1.10930661634754	2.76	1.40351999273484	0.89468140773813	0.479087624282423	0.1271	0.0745	0.0091	0.0064	0.0211	0.0063	0.0067	0.0191	0.1543	0.0135	0.0148	0.0105	0.0828	0.0231	0.0116	0.0069	0.0062	0.0876	0.0834	0.0105	0.0132	0.009	0.0249	0.0088	0.0163	0.1472
14	rs1953433	33445698	1.03	1.18616718476217	2.76	1.40351999273484	0.663400759767141	0.409872733343736	0.134	0.0738	0.0092	0.006	0.0208	0.0061	0.0065	0.0188	0.1533	0.0139	0.0147	0.0102	0.0823	0.022	0.0116	0.0068	0.0068	0.0867	0.0836	0.0116	0.0127	0.0091	0.0225	0.0092	0.015	0.1479
14	rs17099798	33452144	1.03	1.18616718476217	2.75	1.43969700504398	0.593583469211999	0.369736671463666	0.1341	0.0739	0.0092	0.006	0.0208	0.0061	0.0065	0.0188	0.1535	0.0139	0.0147	0.0102	0.0822	0.022	0.0115	0.0068	0.0068	0.0867	0.0836	0.0117	0.0126	0.0091	0.0225	0.0092	0.015	0.1479
14	rs17454110	33453438	1.03	1.18616718476217	2.74	1.47642932789886	0.594267396310284	0.366959417921597	0.1341	0.0739	0.0092	0.006	0.0208	0.0061	0.0065	0.0188	0.1536	0.0139	0.0147	0.0102	0.0822	0.022	0.0115	0.0068	0.0068	0.0867	0.0836	0.0117	0.0126	0.0091	0.0225	0.0092	0.015	0.1479
14	rs17099809	33454343	1.03	1.18616718476217	2.74	1.47642932789886	0.577481408873814	0.367968643820657	0.1343	0.074	0.0092	0.006	0.0208	0.0061	0.0065	0.0188	0.1536	0.0139	0.0147	0.0102	0.0821	0.022	0.0115	0.0068	0.0068	0.0868	0.0835	0.0117	0.0126	0.0091	0.0225	0.0092	0.0149	0.1478
14	rs1279206	33457893	1.03	1.18616718476217	2.74	1.47642932789886	0.574379990926549	0.365195160757507	0.1345	0.074	0.0091	0.006	0.0208	0.0061	0.0065	0.0188	0.1537	0.0139	0.0147	0.0102	0.082	0.0219	0.0115	0.0068	0.0068	0.0868	0.0835	0.0117	0.0125	0.0092	0.0224	0.0091	0.0149	0.1478
14	rs1279198	33470092	1.03	1.18616718476217	2.74	1.47642932789886	0.587104367173416	0.369736671463666	0.1351	0.0739	0.009	0.006	0.0208	0.0062	0.0065	0.0189	0.1539	0.0138	0.0147	0.0103	0.0817	0.0219	0.0115	0.0067	0.0068	0.0868	0.0836	0.0118	0.0124	0.0093	0.0222	0.009	0.0147	0.1478
14	rs12589782	33473177	1.03	1.18616718476217	2.75	1.43969700504398	0.600920388418821	0.484925220156508	0.1356	0.0738	0.009	0.0061	0.0209	0.0064	0.0066	0.0189	0.1538	0.0139	0.0148	0.0104	0.0808	0.0219	0.0115	0.0068	0.007	0.0868	0.0836	0.0118	0.0123	0.0094	0.0222	0.009	0.0147	0.1474
14	rs73266738	33474077	1.03	1.18616718476217	2.76	1.40351999273484	0.591056110710179	0.481393328521014	0.1354	0.0735	0.009	0.0061	0.0209	0.0065	0.0066	0.0189	0.154	0.0139	0.0148	0.0104	0.081	0.022	0.0115	0.0067	0.007	0.0867	0.0835	0.0119	0.0122	0.0094	0.0222	0.009	0.0148	0.1476
14	rs4982029	33476266	1.03	1.18616718476217	2.75	1.43969700504398	0.549388398727308	0.462357022228714	0.1356	0.0734	0.0089	0.0061	0.0209	0.0065	0.0066	0.019	0.1543	0.0139	0.0148	0.0104	0.0813	0.0219	0.0114	0.0067	0.0071	0.0864	0.0836	0.0119	0.0121	0.0094	0.0222	0.009	0.0147	0.1473
14	rs8015959	33480922	1.03	1.18616718476217	2.75	1.43969700504398	0.533213251773809	0.504193557052435	0.1358	0.0731	0.0089	0.006	0.0209	0.0065	0.0066	0.019	0.1549	0.0139	0.0149	0.0105	0.0815	0.0219	0.0114	0.0067	0.0071	0.0863	0.0833	0.0119	0.012	0.0094	0.0221	0.009	0.0147	0.147
14	rs7160606	33481525	1.03	1.18616718476217	2.76	1.40351999273484	0.534123949009071	0.498023258645714	0.1358	0.0731	0.0089	0.006	0.0209	0.0065	0.0066	0.019	0.1549	0.0139	0.0149	0.0105	0.0815	0.022	0.0114	0.0067	0.0071	0.0863	0.0833	0.0119	0.012	0.0094	0.0221	0.0089	0.0148	0.147
14	rs58966620	33486279	1.03	1.18616718476217	2.76	1.40351999273484	0.504968467479151	0.474620041551725	0.1355	0.0731	0.0088	0.0061	0.0209	0.0064	0.0066	0.0189	0.1556	0.0139	0.0151	0.0105	0.082	0.0219	0.0113	0.0067	0.0072	0.0865	0.0827	0.0121	0.0118	0.0095	0.0221	0.009	0.0145	0.1466
14	rs74499161	33486825	1.04	1.10930661634754	2.76	1.40351999273484	0.452443453858904	0.452847845910839	0.1355	0.0729	0.0087	0.006	0.0209	0.0062	0.0065	0.0188	0.1564	0.0139	0.0153	0.0104	0.0829	0.022	0.0112	0.0066	0.0072	0.0865	0.0821	0.0122	0.0116	0.0095	0.0221	0.009	0.0144	0.1464
14	rs7152999	33486999	1.04	1.10930661634754	2.76	1.40351999273484	0.427852394596499	0.434119653407269	0.1355	0.0729	0.0086	0.006	0.0209	0.0061	0.0065	0.0188	0.1566	0.0139	0.0154	0.0104	0.0831	0.022	0.0112	0.0066	0.0072	0.0865	0.082	0.0122	0.0116	0.0096	0.0221	0.009	0.0143	0.1464
14	rs11846373	33487363	1.04	1.10930661634754	2.74	1.47642932789886	0.374140022302489	0.436234219458286	0.1353	0.0728	0.0085	0.0058	0.0211	0.006	0.0065	0.0189	0.1573	0.0139	0.0157	0.0103	0.084	0.022	0.0111	0.0064	0.0071	0.0863	0.0814	0.0123	0.0115	0.0097	0.0221	0.0091	0.0142	0.1462
14	rs10139092	33488345	1.04	1.10930661634754	2.74	1.47642932789886	0.357989112949054	0.276066770175467	0.136	0.0728	0.0082	0.0057	0.0214	0.0055	0.0062	0.0194	0.1578	0.0137	0.0165	0.0099	0.0853	0.022	0.0108	0.0057	0.0068	0.0843	0.0821	0.0123	0.011	0.0098	0.0221	0.009	0.0137	0.1473
14	rs17455703	33489372	1.03	1.18616718476217	2.73	1.51371859856499	0.38000817088967	0.224829647859156	0.1368	0.0732	0.0081	0.0055	0.0217	0.0053	0.0061	0.0197	0.158	0.0136	0.0168	0.0097	0.086	0.0222	0.0106	0.0054	0.0065	0.0835	0.082	0.0124	0.011	0.0098	0.0221	0.0088	0.0136	0.1472
14	rs34534490	33491084	1.03	1.18616718476217	2.73	1.51371859856499	0.386255736031103	0.18330847945307	0.1377	0.0735	0.0079	0.0051	0.0216	0.0052	0.006	0.02	0.157	0.0135	0.017	0.0096	0.0869	0.0221	0.0106	0.0052	0.0063	0.0829	0.0823	0.0123	0.0111	0.0098	0.0221	0.0091	0.0135	0.1469
14	rs112136637	33493965	1.03	1.18616718476217	2.73	1.51371859856499	0.384093659350723	0.18188991549038	0.1382	0.0737	0.0079	0.005	0.0216	0.0051	0.0059	0.0202	0.1565	0.0135	0.0171	0.0096	0.0874	0.022	0.0107	0.0051	0.0061	0.0824	0.0824	0.0123	0.0111	0.0099	0.0222	0.0094	0.0135	0.1467
14	rs17099937	33496159	1.03	1.18616718476217	2.74	1.47642932789886	0.361791249130901	0.207353721949946	0.1383	0.0737	0.0079	0.005	0.0216	0.0051	0.0059	0.0203	0.1564	0.0135	0.0172	0.0096	0.0875	0.022	0.0107	0.0051	0.0061	0.0824	0.0824	0.0123	0.0111	0.0099	0.0222	0.0094	0.0135	0.1466
14	rs10143962	33500575	1.03	1.18616718476217	2.74	1.47642932789886	0.371196180258077	0.247003115872989	0.1383	0.0737	0.0079	0.0051	0.0216	0.0051	0.0059	0.0203	0.1563	0.0135	0.0172	0.0096	0.0876	0.022	0.0107	0.005	0.006	0.0824	0.0825	0.0123	0.0111	0.0099	0.0223	0.0094	0.0135	0.1466
14	rs17099947	33501778	1.03	1.18616718476217	2.75	1.43969700504398	0.369728707065964	0.242871364984667	0.1383	0.0737	0.0079	0.0051	0.0216	0.0051	0.0059	0.0203	0.1563	0.0135	0.0172	0.0096	0.0874	0.022	0.0107	0.005	0.006	0.0824	0.0825	0.0123	0.0111	0.0099	0.0223	0.0094	0.0135	0.1468
14	rs78568458	33504047	1.03	1.18616718476217	2.74	1.47642932789886	0.357989112949054	0.236439561525388	0.1383	0.0738	0.0079	0.0051	0.0216	0.0051	0.0059	0.0203	0.1563	0.0135	0.0172	0.0096	0.0873	0.022	0.0107	0.005	0.006	0.0825	0.0823	0.0123	0.0112	0.0099	0.0224	0.0094	0.0134	0.1469
14	rs1953443	33508657	1.03	1.18616718476217	2.75	1.43969700504398	0.36152281845132	0.231268441210747	0.1382	0.0739	0.0079	0.0051	0.0216	0.0052	0.0059	0.0203	0.1566	0.0135	0.0172	0.0095	0.0869	0.022	0.0107	0.005	0.0061	0.0827	0.082	0.0123	0.0112	0.0099	0.0226	0.0093	0.0134	0.1472
14	rs140455351	33513371	1.03	1.18616718476217	2.77	1.36789661096653	0.3554835538104	0.242982741623154	0.1384	0.0739	0.0079	0.0051	0.0215	0.0052	0.006	0.0203	0.1564	0.0135	0.0171	0.0096	0.0868	0.0219	0.0107	0.0049	0.006	0.0827	0.0821	0.0123	0.0112	0.0099	0.0226	0.0093	0.0133	0.1473
14	rs17535068	33514609	1.03	1.18616718476217	2.78	1.33282513578435	0.367289514732679	0.264663487611455	0.1384	0.0739	0.0078	0.0051	0.0215	0.0052	0.006	0.0203	0.1564	0.0135	0.0172	0.0096	0.0869	0.0219	0.0106	0.0049	0.006	0.0826	0.0822	0.0123	0.0112	0.0099	0.0226	0.0093	0.0133	0.1473
14	rs17099987	33516335	1.03	1.18616718476217	2.79	1.29830379804321	0.370869818721865	0.309941310672402	0.1383	0.0739	0.0078	0.0051	0.0215	0.0052	0.006	0.0203	0.1564	0.0135	0.0172	0.0096	0.087	0.0219	0.0106	0.0049	0.006	0.0826	0.0821	0.0123	0.0112	0.0099	0.0226	0.0093	0.0133	0.1473
14	rs17099991	33516718	1.03	1.18616718476217	2.79	1.29830379804321	0.355643212776026	0.313188263050118	0.1383	0.0739	0.0078	0.0051	0.0215	0.0052	0.006	0.0203	0.1564	0.0135	0.0172	0.0095	0.087	0.0219	0.0106	0.0049	0.0059	0.0827	0.0822	0.0123	0.0112	0.0099	0.0227	0.0093	0.0133	0.1473
14	rs17456727	33519935	1.03	1.18616718476217	2.79	1.29830379804321	0.358630279535221	0.272018297766819	0.1384	0.074	0.0078	0.005	0.0215	0.0052	0.006	0.0203	0.1562	0.0135	0.0172	0.0096	0.0872	0.0219	0.0106	0.0049	0.0058	0.0826	0.0822	0.0123	0.0112	0.0099	0.0226	0.0093	0.0133	0.1475
14	rs10144956	33525951	1.03	1.18616718476217	2.8	1.26433078213629	0.385312536504908	0.268677895816773	0.1386	0.074	0.0077	0.005	0.0214	0.0052	0.0061	0.0203	0.1561	0.0133	0.0172	0.0096	0.0875	0.0218	0.0107	0.0049	0.0057	0.0825	0.0822	0.0123	0.0113	0.01	0.0225	0.0093	0.0133	0.1477
14	rs10147817	33526641	1.03	1.18616718476217	2.8	1.26433078213629	0.373048328186026	0.307542667944204	0.1386	0.074	0.0078	0.005	0.0214	0.0053	0.0061	0.0204	0.156	0.0133	0.0172	0.0096	0.0873	0.0218	0.0107	0.0049	0.0057	0.0823	0.0823	0.0123	0.0113	0.0102	0.0225	0.0094	0.0133	0.1475
14	rs17457139	33530057	1.03	1.18616718476217	2.8	1.26433078213629	0.277795284033172	0.336931717779373	0.1398	0.0741	0.008	0.0052	0.0213	0.0056	0.0065	0.0205	0.1547	0.0134	0.0172	0.0094	0.0872	0.0211	0.0103	0.0053	0.006	0.0818	0.0826	0.0126	0.0113	0.0102	0.0219	0.0098	0.0131	0.1473
14	rs8007613	33530195	1.02	1.26620126232677	2.8	1.26433078213629	0.324854864096995	0.44924538265958	0.1399	0.0741	0.008	0.0053	0.0214	0.0057	0.0066	0.0206	0.1541	0.0134	0.0171	0.0095	0.0871	0.0209	0.0103	0.0055	0.0061	0.0816	0.0827	0.0126	0.0113	0.0102	0.0217	0.0099	0.0129	0.1472
14	rs1959177	33530308	1.02	1.26620126232677	2.8	1.26433078213629	0.374577155040292	0.50282070914233	0.1394	0.075	0.0079	0.0052	0.0215	0.0057	0.0067	0.0205	0.1533	0.0134	0.0174	0.0094	0.0877	0.021	0.0101	0.0056	0.0062	0.0813	0.0827	0.0126	0.0113	0.0103	0.0218	0.0101	0.0129	0.1472
14	rs1959178	33530379	1.02	1.26620126232677	2.82	1.19802221324668	0.415322559854079	0.556905871243205	0.1388	0.0757	0.0078	0.0051	0.0214	0.0058	0.0068	0.0205	0.1526	0.0134	0.0174	0.009	0.0875	0.0209	0.0102	0.0057	0.0063	0.0813	0.0835	0.0125	0.0113	0.0102	0.0218	0.0101	0.013	0.1476
14	rs1959179	33530555	1.03	1.18616718476217	2.83	1.16568278487026	0.507124840759446	0.503232463579825	0.1381	0.0767	0.0079	0.005	0.0213	0.0057	0.0069	0.0207	0.1518	0.0132	0.0173	0.0089	0.088	0.0208	0.0102	0.0058	0.0065	0.081	0.0835	0.0126	0.0112	0.0101	0.0217	0.0103	0.0128	0.1482
14	rs1953449	33530797	1.04	1.10930661634754	2.86	1.07189958250627	0.582080358810839	0.451245812791535	0.1388	0.0777	0.0077	0.0049	0.0211	0.0055	0.0068	0.0204	0.1511	0.0133	0.017	0.0089	0.0882	0.0203	0.0101	0.0058	0.0066	0.0814	0.0833	0.0126	0.011	0.0103	0.0221	0.0103	0.0125	0.1486
14	rs1959180	33530901	1.04	1.10930661634754	2.86	1.07189958250627	0.568602595271495	0.31042170516544	0.1391	0.0777	0.0076	0.0048	0.021	0.0053	0.0067	0.0203	0.1513	0.0131	0.0169	0.0088	0.0879	0.0202	0.0101	0.0056	0.0065	0.0817	0.0833	0.0128	0.0109	0.0104	0.0221	0.0102	0.0125	0.1491
14	rs12436002	33531170	1.05	1.03559017337659	2.86	1.07189958250627	0.61571886911184	0.182598724583481	0.1394	0.0779	0.0075	0.0045	0.021	0.0049	0.0065	0.02	0.1517	0.0131	0.0168	0.0086	0.0878	0.0199	0.0099	0.0054	0.0062	0.0822	0.0832	0.0133	0.0107	0.0103	0.0222	0.0101	0.0125	0.1505
14	rs12893823	33532144	1.05	1.03559017337659	2.86	1.07189958250627	0.592080113402297	0.170085720381327	0.1393	0.0779	0.0075	0.0045	0.0211	0.0048	0.0065	0.02	0.1516	0.0131	0.0168	0.0086	0.0879	0.0198	0.0098	0.0054	0.0062	0.0823	0.0832	0.0133	0.0107	0.0103	0.0222	0.0101	0.0126	0.1508
14	rs12589047	33533937	1.05	1.03559017337659	2.86	1.07189958250627	0.451362813901956	0.1665395885509	0.139	0.0779	0.0075	0.0045	0.021	0.005	0.0065	0.0199	0.1518	0.013	0.0169	0.0085	0.0884	0.0197	0.0097	0.0055	0.0059	0.082	0.0832	0.0133	0.0109	0.0103	0.022	0.0101	0.0127	0.1513
14	rs74041775	33534056	1.05	1.03559017337659	2.86	1.07189958250627	0.451902975369823	0.163507035332616	0.1389	0.078	0.0075	0.0045	0.021	0.005	0.0064	0.0199	0.1518	0.013	0.0169	0.0085	0.0883	0.0196	0.0098	0.0055	0.0059	0.0819	0.0833	0.0133	0.0109	0.0102	0.022	0.0101	0.0126	0.1515
14	rs17457575	33534493	1.05	1.03559017337659	2.85	1.10262356492582	0.424236912142769	0.149681578749105	0.139	0.0779	0.0074	0.0043	0.021	0.005	0.0064	0.0199	0.1521	0.0129	0.0169	0.0085	0.0886	0.0196	0.0095	0.0055	0.0058	0.0818	0.0834	0.0135	0.011	0.0099	0.0217	0.01	0.0126	0.1519
14	rs74930848	33534494	1.05	1.03559017337659	2.85	1.10262356492582	0.405990185287612	0.147984245880633	0.1391	0.0779	0.0075	0.0043	0.021	0.005	0.0064	0.0199	0.1521	0.0129	0.0169	0.0085	0.0885	0.0196	0.0095	0.0055	0.0058	0.0818	0.0834	0.0133	0.0111	0.0099	0.0217	0.01	0.0126	0.152
14	rs17457610	33534535	1.05	1.03559017337659	2.85	1.10262356492582	0.400713191797442	0.142562791242442	0.1393	0.0779	0.0075	0.0043	0.021	0.005	0.0064	0.0199	0.1522	0.0129	0.0169	0.0085	0.0887	0.0196	0.0095	0.0055	0.0057	0.082	0.083	0.0134	0.0109	0.0099	0.0217	0.01	0.0126	0.152
14	rs10140504	33536896	1.06	0.964986553882562	2.85	1.10262356492582	0.31673262309883	0.0555343001299485	0.1385	0.0781	0.0072	0.0042	0.0213	0.005	0.0063	0.0196	0.1521	0.0127	0.0169	0.0082	0.0894	0.0196	0.0091	0.0053	0.0056	0.0823	0.084	0.0134	0.0108	0.0097	0.0219	0.0096	0.0126	0.1528
14	rs28380582	33537669	1.07	0.897462410887183	2.85	1.10262356492582	0.275789506572396	0.0438810977199951	0.1384	0.0784	0.007	0.0041	0.0213	0.005	0.0062	0.0194	0.1517	0.0126	0.017	0.0081	0.0904	0.0194	0.0088	0.0053	0.0055	0.0825	0.0848	0.0134	0.0105	0.0095	0.0219	0.0094	0.0126	0.153
14	rs56345158	33538016	1.08	0.832982220188166	2.85	1.10262356492582	0.324195030827862	0.0336175881502314	0.1405	0.0796	0.0066	0.0039	0.0214	0.0049	0.006	0.0189	0.151	0.0123	0.017	0.0079	0.0921	0.0188	0.0084	0.0051	0.0054	0.0807	0.0859	0.0133	0.0106	0.0091	0.0221	0.0091	0.0126	0.1531
14	rs79796226	33539507	1.1	0.712999886098274	2.85	1.10262356492582	0.246294680382162	0.122418878471943	0.1403	0.0819	0.0055	0.0031	0.0212	0.0046	0.0048	0.0194	0.1536	0.0119	0.0168	0.0073	0.0932	0.017	0.007	0.0041	0.0049	0.0847	0.0858	0.0121	0.0106	0.0079	0.0219	0.0083	0.0125	0.1557
14	rs2383436	33539762	1.1	0.712999886098274	2.84	1.13388392478305	0.233184152487582	0.174854293958942	0.1405	0.0822	0.0053	0.003	0.0212	0.0045	0.0046	0.0195	0.1539	0.0117	0.0168	0.0073	0.0925	0.0167	0.0068	0.004	0.0048	0.0858	0.0864	0.012	0.0105	0.0077	0.0218	0.0082	0.0125	0.1561
14	rs1953432	33540102	1.1	0.712999886098274	2.84	1.13388392478305	0.233099209679964	0.180273342860858	0.1406	0.0822	0.0054	0.003	0.0211	0.0044	0.0046	0.0195	0.154	0.0116	0.0169	0.0072	0.0925	0.0167	0.0067	0.004	0.0047	0.086	0.0863	0.012	0.0104	0.0078	0.0218	0.0081	0.0124	0.1562
14	rs10151616	33541824	1.1	0.712999886098274	2.84	1.13388392478305	0.210472159917466	0.121454929311561	0.1408	0.0824	0.0054	0.0028	0.0211	0.0044	0.0044	0.0195	0.1539	0.0117	0.0171	0.0071	0.0928	0.0167	0.0066	0.004	0.0047	0.0865	0.086	0.0118	0.0104	0.0078	0.0218	0.008	0.0123	0.1562
14	rs77869628	33542588	1.1	0.712999886098274	2.84	1.13388392478305	0.209030933900761	0.131582166510464	0.141	0.0824	0.0054	0.0028	0.021	0.0044	0.0044	0.0196	0.1538	0.0119	0.0171	0.0071	0.093	0.0166	0.0065	0.0039	0.0046	0.0865	0.0863	0.0117	0.0104	0.0077	0.0218	0.0079	0.0122	0.1561
14	rs952363	33550386	1.1	0.712999886098274	2.84	1.13388392478305	0.177534590790224	0.0602739318831524	0.1417	0.0826	0.0051	0.0025	0.0209	0.0043	0.0042	0.0194	0.1529	0.0123	0.0173	0.007	0.0936	0.0162	0.0063	0.0035	0.0043	0.0875	0.0873	0.0118	0.0104	0.0077	0.0221	0.0075	0.0123	0.1559
14	rs11624030	33553504	1.1	0.712999886098274	2.83	1.16568278487026	0.154418411618046	0.0499835545928591	0.1418	0.0825	0.0051	0.0025	0.0209	0.0042	0.0041	0.0194	0.1528	0.0123	0.0173	0.007	0.0935	0.0162	0.0063	0.0035	0.0043	0.0876	0.0874	0.0118	0.0104	0.0077	0.0221	0.0075	0.0124	0.1559
14	rs150788482	33553941	1.1	0.712999886098274	2.82	1.19802221324668	0.154183685096243	0.0519501115884336	0.1418	0.0825	0.0051	0.0025	0.0209	0.0042	0.0041	0.0194	0.1528	0.0123	0.0173	0.007	0.0935	0.0162	0.0063	0.0035	0.0043	0.0876	0.0874	0.0118	0.0104	0.0077	0.0221	0.0075	0.0125	0.1559
14	rs12147530	33554140	1.1	0.712999886098274	2.82	1.19802221324668	0.153213492447717	0.0536349935677788	0.1418	0.0825	0.0051	0.0025	0.0209	0.0042	0.0041	0.0194	0.1528	0.0123	0.0173	0.007	0.0934	0.0162	0.0063	0.0035	0.0043	0.0876	0.0874	0.0118	0.0104	0.0077	0.0221	0.0074	0.0125	0.1559
14	rs2152402	33564266	1.1	0.712999886098274	2.8	1.26433078213629	0.15485489167602	0.0507784792821353	0.142	0.0826	0.0051	0.0024	0.021	0.0042	0.004	0.0194	0.1528	0.0124	0.0174	0.007	0.0931	0.0161	0.0063	0.0034	0.0042	0.0879	0.0877	0.0119	0.0104	0.0076	0.022	0.0073	0.0125	0.1559
14	rs1315115	33567750	1.1	0.712999886098274	2.77	1.36789661096653	0.159123085419892	0.0474529424759865	0.142	0.0826	0.0051	0.0025	0.021	0.0042	0.004	0.0194	0.1527	0.0124	0.0174	0.007	0.0927	0.0161	0.0063	0.0034	0.0043	0.088	0.0878	0.0119	0.0104	0.0077	0.022	0.0073	0.0125	0.1559
14	rs75004774	33568250	1.1	0.712999886098274	2.75	1.43969700504398	0.16138609296367	0.0554705311692751	0.142	0.0827	0.0052	0.0024	0.021	0.0042	0.004	0.0194	0.1527	0.0124	0.0174	0.007	0.0927	0.0161	0.0063	0.0034	0.0043	0.0879	0.0879	0.012	0.0103	0.0077	0.0219	0.0072	0.0125	0.1559
14	rs1279337	33569590	1.1	0.712999886098274	2.75	1.43969700504398	0.158611382491684	0.0347483228224148	0.1421	0.0827	0.0052	0.0024	0.021	0.0042	0.004	0.0194	0.1528	0.0124	0.0174	0.007	0.0926	0.0161	0.0063	0.0034	0.0043	0.0878	0.0881	0.012	0.0103	0.0077	0.0219	0.0072	0.0125	0.1559
14	rs78898292	33571275	1.1	0.712999886098274	2.75	1.43969700504398	0.158475092041815	0.0304752036483773	0.1422	0.0826	0.0052	0.0024	0.0211	0.0041	0.004	0.0195	0.1528	0.0124	0.0175	0.007	0.0924	0.0161	0.0062	0.0034	0.0042	0.0873	0.0885	0.0121	0.0103	0.0077	0.0219	0.0072	0.0126	0.1559
14	rs17538143	33571797	1.1	0.712999886098274	2.74	1.47642932789886	0.157082087542734	0.0276161393946916	0.1422	0.0826	0.0052	0.0024	0.0211	0.0041	0.004	0.0195	0.1528	0.0124	0.0175	0.007	0.0923	0.0161	0.0062	0.0034	0.0042	0.0873	0.0885	0.0121	0.0103	0.0077	0.0219	0.0072	0.0126	0.1559
14	rs974002	33574670	1.1	0.712999886098274	2.73	1.51371859856499	0.152280187325769	0.0226784348351235	0.1423	0.0825	0.0052	0.0024	0.0211	0.0041	0.004	0.0195	0.1528	0.0124	0.0175	0.007	0.0922	0.0161	0.0062	0.0034	0.0042	0.0872	0.0887	0.0122	0.0103	0.0077	0.0218	0.0072	0.0127	0.1559
14	rs17100140	33577754	1.1	0.712999886098274	2.72	1.55156641274857	0.152846434719074	0.0123314675534143	0.1425	0.0825	0.0053	0.0024	0.0211	0.004	0.004	0.0195	0.1526	0.0123	0.0177	0.0071	0.0915	0.0159	0.0062	0.0035	0.0042	0.0867	0.0895	0.0124	0.0104	0.0078	0.0217	0.0073	0.0128	0.1557
14	rs17100147	33578139	1.1	0.712999886098274	2.72	1.55156641274857	0.153882203636652	0.0125522483940766	0.1426	0.0825	0.0053	0.0024	0.0212	0.004	0.004	0.0195	0.1526	0.0124	0.0177	0.0071	0.0914	0.0159	0.0062	0.0035	0.0042	0.0868	0.0895	0.0124	0.0104	0.0078	0.0217	0.0073	0.0128	0.1556
14	rs56305068	33583928	1.1	0.712999886098274	2.72	1.55156641274857	0.15654043944169	0.011257299455546	0.1427	0.0824	0.0053	0.0025	0.0212	0.004	0.0039	0.0195	0.1525	0.0124	0.0177	0.0071	0.0914	0.0158	0.0062	0.0035	0.0043	0.0868	0.0895	0.0124	0.0104	0.0079	0.0217	0.0074	0.0129	0.1554
14	rs8016787	33584752	1.1	0.712999886098274	2.72	1.55156641274857	0.160492364838542	0.013096657248813	0.143	0.0824	0.0053	0.0025	0.0212	0.004	0.0039	0.0195	0.1524	0.0124	0.0177	0.0071	0.0914	0.0158	0.0062	0.0035	0.0043	0.0867	0.0895	0.0124	0.0104	0.0079	0.0217	0.0074	0.0129	0.1553
14	rs12881891	33586364	1.1	0.712999886098274	2.72	1.55156641274857	0.159533145538228	0.0153551385752214	0.1429	0.0824	0.0054	0.0025	0.0212	0.0041	0.004	0.0195	0.1525	0.0124	0.0178	0.0072	0.0914	0.0158	0.0062	0.0036	0.0042	0.0866	0.0895	0.0124	0.0104	0.008	0.0216	0.0073	0.0129	0.1549
14	rs17460823	33586563	1.1	0.712999886098274	2.73	1.51371859856499	0.160423737162717	0.0163881225194082	0.143	0.0824	0.0054	0.0025	0.0211	0.0041	0.0041	0.0195	0.1525	0.0124	0.0178	0.0072	0.0914	0.0158	0.0062	0.0036	0.0042	0.0866	0.0895	0.0124	0.0104	0.008	0.0216	0.0073	0.0129	0.1549
14	rs17539398	33586625	1.1	0.712999886098274	2.72	1.55156641274857	0.160252243368898	0.0163881225194082	0.143	0.0824	0.0054	0.0025	0.0211	0.0041	0.0041	0.0195	0.1525	0.0124	0.0178	0.0072	0.0914	0.0158	0.0062	0.0036	0.0042	0.0866	0.0895	0.0124	0.0104	0.008	0.0216	0.0073	0.0129	0.1549
14	rs17461067	33588771	1.1	0.712999886098274	2.72	1.55156641274857	0.149994646476664	0.0180566899876586	0.1431	0.0823	0.0054	0.0026	0.0211	0.0041	0.0041	0.0196	0.1525	0.0124	0.0177	0.0072	0.0914	0.0158	0.0062	0.0036	0.0042	0.0866	0.0896	0.0124	0.0103	0.008	0.0216	0.0073	0.0129	0.1547
14	rs17100166	33589201	1.1	0.712999886098274	2.72	1.55156641274857	0.145452553221979	0.0157430382817303	0.1431	0.0823	0.0054	0.0026	0.0211	0.0041	0.0041	0.0196	0.1525	0.0124	0.0177	0.0072	0.0914	0.0158	0.0062	0.0036	0.0042	0.0866	0.0896	0.0124	0.0103	0.008	0.0216	0.0073	0.0129	0.1546
14	rs1279319	33589558	1.1	0.712999886098274	2.71	1.5899743257468	0.140929815894667	0.0158852823013063	0.1431	0.0823	0.0054	0.0026	0.0211	0.0041	0.0041	0.0196	0.1524	0.0124	0.0177	0.0072	0.0914	0.0158	0.0062	0.0036	0.0042	0.0866	0.0895	0.0124	0.0103	0.008	0.0215	0.0073	0.013	0.1546
14	rs1889761	33592437	1.1	0.712999886098274	2.71	1.5899743257468	0.100791693423988	0.0168987013667234	0.1428	0.0816	0.0059	0.0029	0.0212	0.0046	0.0045	0.02	0.1515	0.0125	0.0178	0.0072	0.0901	0.0159	0.0066	0.0038	0.0043	0.0871	0.0892	0.0127	0.0107	0.0081	0.0217	0.0074	0.0132	0.1535
14	rs1279312	33595247	1.1	0.712999886098274	2.71	1.5899743257468	0.137961983748826	0.0591553835914021	0.1418	0.0809	0.0065	0.0036	0.0218	0.0052	0.0053	0.0208	0.1498	0.0125	0.0179	0.0074	0.0871	0.016	0.007	0.0044	0.0047	0.0892	0.0882	0.0135	0.0104	0.0085	0.0217	0.0076	0.0134	0.1511
14	rs1952079	33597135	1.1	0.712999886098274	2.7	1.62894385356865	0.142715875965701	0.0645643175453428	0.1418	0.0809	0.0065	0.0037	0.0218	0.0053	0.0054	0.0209	0.1499	0.0125	0.0179	0.0074	0.0869	0.016	0.007	0.0044	0.0048	0.0892	0.088	0.0135	0.0104	0.0086	0.0217	0.0077	0.0134	0.1509
14	rs10483427	33600978	1.1	0.712999886098274	2.66	1.79046711851491	0.164397828633502	0.0744485145023362	0.1418	0.0808	0.0066	0.0037	0.0219	0.0053	0.0055	0.021	0.1497	0.0125	0.0179	0.0075	0.0868	0.0161	0.007	0.0045	0.0048	0.0891	0.0878	0.0137	0.0103	0.0086	0.0217	0.0077	0.0135	0.1508
14	rs1041128	33601193	1.1	0.712999886098274	2.64	1.87463514709589	0.161730610163041	0.0767723215417254	0.1418	0.0808	0.0066	0.0037	0.0219	0.0053	0.0055	0.021	0.1497	0.0125	0.0179	0.0075	0.0868	0.0161	0.007	0.0045	0.0048	0.0891	0.0877	0.0137	0.0103	0.0086	0.0218	0.0077	0.0135	0.1508
14	rs116999075	33603722	1.1	0.712999886098274	2.64	1.87463514709589	0.163216944946593	0.0713723338817499	0.1418	0.0806	0.0066	0.0037	0.0219	0.0053	0.0054	0.0212	0.1502	0.0125	0.0179	0.0075	0.0869	0.0161	0.007	0.0044	0.0049	0.089	0.0876	0.0138	0.0103	0.0087	0.0219	0.0077	0.0134	0.1505
14	rs2209502	33603946	1.1	0.712999886098274	2.64	1.87463514709589	0.168817507765019	0.0736564921435649	0.1419	0.0806	0.0066	0.0038	0.0219	0.0053	0.0054	0.0212	0.1503	0.0125	0.0179	0.0075	0.0868	0.0161	0.007	0.0044	0.0049	0.0889	0.0875	0.0138	0.0103	0.0087	0.0219	0.0077	0.0133	0.1504
14	rs10132545	33604467	1.1	0.712999886098274	2.63	1.91757534882317	0.171730590943515	0.0745206892954474	0.1421	0.0805	0.0066	0.0038	0.0219	0.0053	0.0054	0.0212	0.1505	0.0125	0.0179	0.0075	0.0869	0.0161	0.007	0.0044	0.0049	0.0887	0.0874	0.0138	0.0103	0.0088	0.0219	0.0076	0.0132	0.1504
14	rs17553255	33605665	1.11	0.657414555049712	2.63	1.91757534882317	0.200500866951862	0.0602078881705046	0.1416	0.0802	0.0068	0.0038	0.0219	0.0053	0.0055	0.0215	0.1506	0.0125	0.0177	0.0077	0.0867	0.0162	0.0071	0.0043	0.005	0.089	0.087	0.0141	0.0103	0.0089	0.0222	0.0076	0.0134	0.1495
14	rs7155495	33609434	1.11	0.657414555049712	2.62	1.96108800414928	0.202693052469928	0.0696086068536865	0.1412	0.08	0.0069	0.0038	0.0219	0.0053	0.0055	0.0217	0.1506	0.0126	0.0175	0.0079	0.0866	0.0163	0.0072	0.0044	0.005	0.0893	0.0866	0.0142	0.0104	0.0091	0.0223	0.0077	0.0137	0.1486
14	rs72676787	33614549	1.11	0.657414555049712	2.6	2.04983547874889	0.205571024131821	0.0614679728446678	0.1412	0.0799	0.007	0.0039	0.0219	0.0053	0.0055	0.0217	0.1505	0.0125	0.0175	0.0079	0.0866	0.0164	0.0073	0.0044	0.005	0.0894	0.0865	0.0143	0.0104	0.0091	0.0222	0.0077	0.0137	0.1485
14	rs927755	33616636	1.11	0.657414555049712	2.6	2.04983547874889	0.200930407509192	0.0642246516088573	0.1411	0.0796	0.0072	0.0039	0.0219	0.0055	0.0056	0.0218	0.1502	0.0124	0.0174	0.008	0.0866	0.0165	0.0074	0.0045	0.0049	0.09	0.0862	0.0144	0.0104	0.0092	0.0222	0.0077	0.0138	0.1477
14	rs74041793	33621115	1.11	0.657414555049712	2.6	2.04983547874889	0.210472159917466	0.0679327253358512	0.1411	0.0793	0.0074	0.0041	0.0219	0.0056	0.0056	0.0219	0.15	0.0123	0.0174	0.0082	0.0864	0.0167	0.0076	0.0046	0.0049	0.0904	0.0861	0.0146	0.0105	0.0093	0.022	0.0077	0.0138	0.1469
14	rs17100254	33621512	1.11	0.657414555049712	2.6	2.04983547874889	0.204385515482935	0.0669630070671955	0.1411	0.0792	0.0074	0.0041	0.0219	0.0056	0.0056	0.0219	0.1501	0.0123	0.0174	0.0081	0.0864	0.0167	0.0076	0.0046	0.0049	0.0904	0.0861	0.0147	0.0105	0.0093	0.022	0.0077	0.0138	0.1468
14	rs1958011	33624103	1.11	0.657414555049712	2.6	2.04983547874889	0.191107083496076	0.0695384392031729	0.1409	0.0791	0.0075	0.0042	0.0218	0.0056	0.0056	0.022	0.1499	0.0122	0.0174	0.0081	0.0866	0.0168	0.0077	0.0046	0.005	0.0905	0.0861	0.0147	0.0105	0.0093	0.022	0.0078	0.014	0.1464
14	rs72676792	33625591	1.11	0.657414555049712	2.6	2.04983547874889	0.171837717250641	0.0762614879656374	0.1407	0.079	0.0074	0.0042	0.0219	0.0056	0.0056	0.022	0.1497	0.0122	0.0173	0.0081	0.0867	0.0169	0.0078	0.0048	0.005	0.0905	0.086	0.0147	0.0106	0.0093	0.0221	0.0078	0.0141	0.1463
14	rs17100276	33627404	1.11	0.657414555049712	2.6	2.04983547874889	0.165758508707578	0.0913948065546987	0.1405	0.0791	0.0074	0.0042	0.022	0.0057	0.0056	0.022	0.1493	0.0122	0.0173	0.0081	0.087	0.0169	0.0078	0.0049	0.005	0.0905	0.0858	0.0148	0.0107	0.0093	0.0223	0.0078	0.0142	0.1461
14	rs59849862	33631893	1.11	0.657414555049712	2.6	2.04983547874889	0.150225580119038	0.0947108498544757	0.1405	0.0787	0.0073	0.0042	0.0221	0.0056	0.0055	0.0221	0.1492	0.0121	0.0174	0.008	0.087	0.017	0.0078	0.005	0.0049	0.0907	0.0856	0.0148	0.0107	0.0093	0.0228	0.0079	0.0143	0.1456
14	rs6571585	33636315	1.11	0.657414555049712	2.61	2.00517432126373	0.137272846004269	0.152430765349601	0.1405	0.0777	0.0072	0.0041	0.0222	0.0056	0.0054	0.0228	0.1494	0.0119	0.0177	0.0079	0.0865	0.0173	0.0077	0.0052	0.0049	0.0914	0.0841	0.0149	0.0107	0.0091	0.0238	0.0079	0.0146	0.1457
14	rs17463412	33637065	1.12	0.604706511137083	2.61	2.00517432126373	0.133981459742054	0.156924214096603	0.1405	0.0776	0.0072	0.0041	0.0223	0.0056	0.0054	0.0228	0.1494	0.0118	0.0177	0.0079	0.0865	0.0173	0.0077	0.0052	0.0049	0.0915	0.084	0.0149	0.0107	0.0091	0.0239	0.0079	0.0146	0.1458
14	rs77838475	33652051	1.12	0.604706511137083	2.62	1.96108800414928	0.123072994664052	0.173956696920553	0.1401	0.0768	0.0071	0.004	0.0224	0.0055	0.0051	0.0231	0.1497	0.0118	0.0178	0.0079	0.0861	0.0176	0.0078	0.0053	0.0048	0.092	0.0834	0.015	0.0107	0.009	0.0242	0.0079	0.0149	0.1461
14	rs17555271	33654922	1.12	0.604706511137083	2.63	1.91757534882317	0.122313172573963	0.178862923126059	0.1401	0.0767	0.0071	0.004	0.0224	0.0055	0.0051	0.0231	0.1497	0.0118	0.0178	0.0079	0.0861	0.0176	0.0078	0.0053	0.0048	0.0921	0.0833	0.015	0.0107	0.009	0.0243	0.0079	0.0149	0.1462
14	rs17470464	33655557	1.12	0.604706511137083	2.65	1.83226616032001	0.121963452299707	0.177055151267119	0.1401	0.0767	0.0071	0.004	0.0224	0.0055	0.0051	0.0231	0.1497	0.0118	0.0178	0.0079	0.0861	0.0176	0.0078	0.0053	0.0048	0.0921	0.0833	0.015	0.0107	0.009	0.0243	0.0079	0.0149	0.1462
14	rs17100338	33658549	1.12	0.604706511137083	2.72	1.55156641274857	0.121847014532726	0.179567655713298	0.14	0.0765	0.0071	0.004	0.0225	0.0055	0.005	0.0231	0.1498	0.0117	0.0178	0.0078	0.086	0.0177	0.0078	0.0053	0.0048	0.0922	0.0831	0.015	0.0106	0.009	0.0244	0.0079	0.015	0.1462
14	rs72678811	33661841	1.12	0.604706511137083	2.72	1.55156641274857	0.123659424625259	0.186973510486135	0.1399	0.0762	0.0072	0.0041	0.0225	0.0055	0.005	0.0232	0.1498	0.0117	0.0178	0.0078	0.0858	0.0178	0.0078	0.0053	0.0048	0.0924	0.0829	0.0151	0.0106	0.009	0.0245	0.0079	0.0151	0.1463
14	rs7154846	33662102	1.12	0.604706511137083	2.72	1.55156641274857	0.12363006281354	0.187177849683327	0.1399	0.0762	0.0072	0.0041	0.0225	0.0055	0.005	0.0232	0.1498	0.0117	0.0178	0.0078	0.0858	0.0178	0.0078	0.0053	0.0048	0.0924	0.0829	0.0151	0.0106	0.009	0.0245	0.0079	0.0151	0.1463
14	rs12436285	33665396	1.12	0.604706511137083	2.72	1.55156641274857	0.121352910563565	0.206825072014363	0.1397	0.0761	0.0072	0.0041	0.0226	0.0055	0.005	0.0234	0.1497	0.0118	0.0178	0.0078	0.0856	0.0179	0.0079	0.0053	0.0048	0.0929	0.0826	0.0151	0.0106	0.0089	0.0246	0.0078	0.0152	0.1463
14	rs78154248	33665919	1.12	0.604706511137083	2.72	1.55156641274857	0.121498108125075	0.208306422178862	0.1397	0.0761	0.0072	0.0041	0.0226	0.0055	0.005	0.0234	0.1497	0.0118	0.0178	0.0078	0.0856	0.0179	0.0079	0.0053	0.0048	0.0929	0.0826	0.0151	0.0106	0.0089	0.0246	0.0078	0.0152	0.1463
14	rs35807272	33673712	1.12	0.604706511137083	2.73	1.51371859856499	0.121672485041785	0.207776965015592	0.1397	0.076	0.0072	0.0041	0.0226	0.0055	0.0049	0.0234	0.1496	0.0118	0.0178	0.0078	0.0855	0.0179	0.0079	0.0053	0.0048	0.0932	0.0826	0.0152	0.0105	0.0089	0.0247	0.0079	0.0152	0.1463
14	rs17556373	33683839	1.12	0.604706511137083	2.76	1.40351999273484	0.125962728864156	0.212771465328393	0.1396	0.0759	0.0072	0.0041	0.0226	0.0055	0.0049	0.0234	0.1495	0.0118	0.0178	0.0078	0.0854	0.0179	0.0079	0.0053	0.0048	0.0934	0.0825	0.0152	0.0105	0.0089	0.0248	0.0079	0.0152	0.1463
14	rs78531115	33691956	1.12	0.604706511137083	2.77	1.36789661096653	0.128592377236108	0.229735260309747	0.1394	0.0756	0.0073	0.004	0.0226	0.0055	0.0049	0.0235	0.1492	0.0118	0.0178	0.0078	0.0852	0.0179	0.0079	0.0053	0.0048	0.0941	0.0823	0.0153	0.0105	0.0088	0.0249	0.0079	0.0152	0.1462
14	rs78184272	33698117	1.12	0.604706511137083	2.77	1.36789661096653	0.134567893460232	0.251494699700036	0.1391	0.0753	0.0074	0.004	0.0227	0.0055	0.0048	0.0237	0.1489	0.0119	0.0178	0.0079	0.0849	0.018	0.0079	0.0053	0.0048	0.095	0.0821	0.0154	0.0105	0.0088	0.0252	0.0079	0.0153	0.146
14	rs78569358	33698334	1.12	0.604706511137083	2.78	1.33282513578435	0.142395950911372	0.269367963346765	0.1391	0.0751	0.0074	0.004	0.0228	0.0055	0.0048	0.0238	0.1488	0.0119	0.0178	0.0078	0.0849	0.018	0.0079	0.0053	0.0048	0.0952	0.082	0.0154	0.0105	0.0088	0.0253	0.0079	0.0153	0.146
14	rs78425993	33699017	1.12	0.604706511137083	2.81	1.23090422469309	0.159635757487602	0.319833359672414	0.1388	0.0747	0.0074	0.0041	0.0228	0.0055	0.0048	0.024	0.1485	0.012	0.0178	0.0078	0.0849	0.018	0.0078	0.0053	0.0048	0.096	0.0816	0.0155	0.0105	0.0087	0.0256	0.0079	0.0154	0.1457
14	rs113351478	33705207	1.12	0.604706511137083	2.85	1.10262356492582	0.373921553439976	0.742736913101921	0.1375	0.0725	0.0073	0.0041	0.023	0.0055	0.0045	0.0252	0.147	0.0126	0.018	0.0074	0.0848	0.0183	0.0075	0.0054	0.0049	0.1002	0.0797	0.016	0.0105	0.0087	0.027	0.0078	0.0161	0.1444
14	rs113279985	33709003	1.12	0.604706511137083	2.85	1.10262356492582	0.394067613285311	0.764328042299734	0.1375	0.0724	0.0073	0.0042	0.023	0.0055	0.0045	0.0253	0.1469	0.0126	0.018	0.0074	0.0847	0.0183	0.0074	0.0054	0.0049	0.1004	0.0796	0.016	0.0105	0.0087	0.0271	0.0078	0.0162	0.1443
14	rs75344446	33711369	1.12	0.604706511137083	2.85	1.10262356492582	0.402411660237326	0.775705434031466	0.1374	0.0723	0.0073	0.0042	0.023	0.0055	0.0045	0.0253	0.1469	0.0126	0.018	0.0074	0.0847	0.0183	0.0074	0.0054	0.0049	0.1006	0.0795	0.016	0.0105	0.0087	0.0271	0.0078	0.0162	0.1443
14	rs116881811	33715332	1.12	0.604706511137083	2.85	1.10262356492582	0.41872665462588	0.797192076200225	0.1374	0.0722	0.0073	0.0042	0.023	0.0055	0.0045	0.0253	0.1468	0.0126	0.018	0.0074	0.0847	0.0183	0.0074	0.0054	0.0049	0.1008	0.0795	0.0161	0.0105	0.0087	0.0272	0.0077	0.0162	0.1442
14	rs117625617	33725590	1.11	0.657414555049712	2.86	1.07189958250627	0.448666764833151	0.851211553578613	0.1372	0.072	0.0073	0.0042	0.0229	0.0055	0.0045	0.0255	0.1466	0.0126	0.018	0.0074	0.0847	0.0184	0.0074	0.0054	0.005	0.1013	0.0793	0.0161	0.0106	0.0087	0.0274	0.0077	0.0163	0.1441
14	rs17557907	33726532	1.11	0.657414555049712	2.87	1.0417097985148	0.444310062558035	0.863781478615467	0.1373	0.072	0.0073	0.0042	0.0229	0.0055	0.0045	0.0255	0.1466	0.0126	0.018	0.0073	0.0848	0.0184	0.0074	0.0054	0.005	0.1013	0.0792	0.0161	0.0106	0.0086	0.0274	0.0077	0.0163	0.1441
14	rs17100464	33727927	1.11	0.657414555049712	2.87	1.0417097985148	0.442228654794046	0.880912069847463	0.1371	0.072	0.0073	0.0042	0.0229	0.0055	0.0045	0.0254	0.1466	0.0126	0.018	0.0073	0.0849	0.0184	0.0074	0.0054	0.005	0.1015	0.0792	0.0161	0.0106	0.0086	0.0274	0.0077	0.0163	0.1442
14	rs12586734	33729108	1.11	0.657414555049712	2.87	1.0417097985148	0.440211328609339	0.884034092423508	0.1371	0.072	0.0072	0.0042	0.0229	0.0055	0.0045	0.0255	0.1466	0.0126	0.018	0.0073	0.0849	0.0184	0.0074	0.0054	0.005	0.1015	0.0792	0.0161	0.0106	0.0086	0.0274	0.0077	0.0163	0.1442
14	rs1500722	33739858	1.11	0.657414555049712	2.87	1.0417097985148	0.453525361562887	1.03768179698702	0.1367	0.0715	0.0071	0.0042	0.023	0.0054	0.0044	0.0255	0.1465	0.0128	0.0182	0.0072	0.0846	0.0184	0.0073	0.0055	0.005	0.102	0.0796	0.016	0.0106	0.0085	0.0274	0.0076	0.0164	0.1448
14	rs243308	33740086	1.11	0.657414555049712	2.87	1.0417097985148	0.453164584842496	1.05268974973289	0.1366	0.0715	0.0071	0.0042	0.023	0.0054	0.0044	0.0255	0.1466	0.0128	0.0182	0.0072	0.0846	0.0184	0.0073	0.0055	0.005	0.102	0.0796	0.016	0.0107	0.0085	0.0275	0.0076	0.0164	0.1448
14	rs79389744	33741120	1.11	0.657414555049712	2.87	1.0417097985148	0.440863495225676	1.03848763755859	0.1366	0.0715	0.007	0.0042	0.0229	0.0054	0.0044	0.0255	0.1466	0.0128	0.0182	0.0072	0.0846	0.0184	0.0073	0.0055	0.005	0.1021	0.0798	0.016	0.0106	0.0085	0.0275	0.0076	0.0164	0.1447
14	rs17100490	33742135	1.11	0.657414555049712	2.87	1.0417097985148	0.440152064351243	1.05430592619159	0.1364	0.0715	0.007	0.0042	0.0229	0.0053	0.0044	0.0255	0.1467	0.0128	0.0182	0.0072	0.0846	0.0184	0.0073	0.0055	0.0049	0.1022	0.0799	0.016	0.0107	0.0085	0.0275	0.0076	0.0164	0.1447
14	rs57790930	33743657	1.12	0.604706511137083	2.87	1.0417097985148	0.526859016545083	1.13749697972718	0.1358	0.0707	0.0067	0.004	0.0231	0.0052	0.0043	0.0254	0.1471	0.0127	0.0185	0.0071	0.0849	0.0186	0.0071	0.0053	0.0048	0.1033	0.0816	0.0161	0.0105	0.0083	0.0275	0.0073	0.0164	0.1439
14	rs243312	33743849	1.12	0.604706511137083	2.88	1.01205197621114	0.563052633063429	1.2085400207	0.1359	0.0706	0.0067	0.0039	0.0232	0.0051	0.0042	0.0254	0.1474	0.0127	0.0187	0.007	0.0852	0.0186	0.007	0.0053	0.0047	0.1028	0.0822	0.0162	0.0104	0.0082	0.0275	0.0072	0.0165	0.1436
14	rs7152368	33744739	1.12	0.604706511137083	2.88	1.01205197621114	0.87656448597454	1.4268122659167	0.1358	0.0703	0.0066	0.0036	0.0235	0.0044	0.004	0.0257	0.1477	0.0129	0.0193	0.0069	0.0856	0.0189	0.0067	0.0052	0.0043	0.1034	0.0828	0.0164	0.0101	0.0081	0.0276	0.0071	0.0168	0.1425
14	rs2173802	33747674	1.12	0.604706511137083	2.88	1.01205197621114	0.964712718234342	1.47466723543244	0.1358	0.0703	0.0066	0.0035	0.0236	0.0044	0.0039	0.0257	0.1474	0.0128	0.0194	0.0069	0.0855	0.019	0.0067	0.0052	0.0043	0.1034	0.083	0.0163	0.01	0.0081	0.0277	0.007	0.0169	0.1425
14	rs12884344	33752832	1.12	0.604706511137083	2.87	1.0417097985148	0.990391744895842	1.52707914192569	0.136	0.0702	0.0066	0.0035	0.0237	0.0043	0.0039	0.0258	0.1475	0.0128	0.0194	0.007	0.0853	0.019	0.0067	0.0052	0.0042	0.1032	0.083	0.0164	0.01	0.0082	0.028	0.0069	0.0169	0.1423
14	rs7154576	33771207	1.12	0.604706511137083	2.87	1.0417097985148	0.998698257311772	1.60509814267896	0.1364	0.0702	0.0065	0.0035	0.0238	0.0044	0.004	0.0258	0.1468	0.013	0.0196	0.0073	0.085	0.0192	0.0068	0.0052	0.0042	0.1028	0.0829	0.0164	0.0099	0.0082	0.0282	0.0071	0.017	0.1421
14	rs41463953	33778684	1.13	0.554827224596281	2.88	1.01205197621114	0.916842100095123	1.59277601497101	0.1369	0.0699	0.0064	0.0035	0.0237	0.0043	0.004	0.0257	0.1467	0.0131	0.0195	0.0074	0.0844	0.0192	0.0067	0.0052	0.0042	0.1034	0.083	0.0164	0.0097	0.008	0.0282	0.0071	0.0168	0.1426
14	rs77284461	33784957	1.13	0.554827224596281	2.88	1.01205197621114	0.914690272969061	1.60266727400867	0.1369	0.0698	0.0064	0.0036	0.0237	0.0043	0.0041	0.0257	0.1467	0.0131	0.0195	0.0074	0.0841	0.0192	0.0067	0.0051	0.0043	0.1035	0.0828	0.0164	0.0097	0.008	0.0281	0.0071	0.0167	0.1428
14	rs35440176	33786641	1.13	0.554827224596281	2.89	0.982923819582558	0.911796919794194	1.59607205542931	0.137	0.0697	0.0064	0.0036	0.0237	0.0043	0.0041	0.0257	0.1467	0.0131	0.0195	0.0075	0.0841	0.0192	0.0067	0.0051	0.0043	0.1035	0.0828	0.0164	0.0097	0.0079	0.0281	0.0071	0.0167	0.1428
14	rs10151836	33791664	1.13	0.554827224596281	2.92	0.898693461391643	0.877864983293187	1.6127416855049	0.137	0.0696	0.0063	0.0036	0.0237	0.0044	0.0041	0.0256	0.1468	0.0132	0.0195	0.0076	0.0838	0.0192	0.0067	0.0052	0.0043	0.1036	0.0827	0.0164	0.0097	0.0079	0.0281	0.0071	0.0167	0.1431
14	rs76083440	33797206	1.14	0.507725131913635	2.94	0.845143312120842	0.921566951236394	1.61743478781932	0.1375	0.0695	0.0062	0.0035	0.0236	0.0043	0.0042	0.0256	0.1466	0.0131	0.0195	0.0077	0.0837	0.0194	0.0067	0.0051	0.0042	0.1037	0.0828	0.0164	0.0095	0.0077	0.0283	0.0071	0.0165	0.1432
14	rs17100678	33803767	1.14	0.507725131913635	3.04	0.607799794750251	1.00161652671699	1.5597008772971	0.1381	0.0694	0.0062	0.0034	0.0235	0.0043	0.0042	0.0256	0.1463	0.0129	0.0195	0.0079	0.0835	0.0195	0.0067	0.0051	0.004	0.104	0.0828	0.0164	0.0093	0.0076	0.0284	0.0072	0.0163	0.1434
14	rs4981187	33807653	1.14	0.507725131913635	3.05	0.586779315918157	0.887971395161215	1.52949185438473	0.1381	0.0694	0.0062	0.0036	0.0235	0.0043	0.0043	0.0256	0.1461	0.0129	0.0195	0.008	0.0835	0.0196	0.0067	0.0049	0.004	0.1041	0.0828	0.0164	0.0093	0.0076	0.0284	0.0072	0.0163	0.1435
14	rs17100682	33808868	1.14	0.507725131913635	3.05	0.586779315918157	0.969538181131901	1.57665795285541	0.1381	0.0693	0.0062	0.0036	0.0235	0.0043	0.0043	0.0256	0.1461	0.0129	0.0195	0.008	0.0835	0.0196	0.0066	0.0051	0.004	0.1041	0.0828	0.0164	0.0093	0.0076	0.0284	0.0072	0.0163	0.1435
14	rs117212014	33811222	1.14	0.507725131913635	3.05	0.586779315918157	1.02690867395401	1.64337097321329	0.138	0.0693	0.0062	0.0036	0.0234	0.0043	0.0043	0.0256	0.1461	0.0129	0.0195	0.008	0.0834	0.0196	0.0066	0.0051	0.004	0.1042	0.0828	0.0164	0.0093	0.0075	0.0284	0.0072	0.0163	0.1436
14	rs1579702	33817553	1.15	0.46334549806667	3.06	0.566238797870229	1.06686590292971	1.69717964923631	0.1376	0.069	0.0062	0.0035	0.0233	0.0042	0.0043	0.0255	0.1461	0.0129	0.0198	0.0081	0.0833	0.0197	0.0067	0.0051	0.004	0.1039	0.0826	0.0164	0.0094	0.0074	0.0282	0.0074	0.0164	0.1443
14	rs56258417	33819649	1.15	0.46334549806667	3.06	0.566238797870229	1.08197450592468	1.80325586881138	0.1376	0.069	0.0062	0.0036	0.0231	0.0043	0.0043	0.0255	0.1464	0.013	0.0198	0.0081	0.0834	0.0197	0.0067	0.0052	0.0041	0.1038	0.0824	0.0164	0.0093	0.0072	0.0282	0.0074	0.0164	0.1444
14	rs17568576	33820153	1.15	0.46334549806667	3.07	0.546174590811499	1.12321706128207	1.88212353907108	0.1378	0.069	0.0062	0.0036	0.0231	0.0043	0.0044	0.0255	0.1465	0.013	0.0197	0.008	0.0834	0.0198	0.0067	0.0052	0.0041	0.1037	0.0823	0.0164	0.0093	0.0072	0.0281	0.0074	0.0163	0.1444
14	rs4982082	33821753	1.15	0.46334549806667	3.08	0.526582953384854	1.08667454330308	1.86063120846875	0.1379	0.0689	0.0063	0.0037	0.023	0.0044	0.0044	0.0254	0.1469	0.013	0.0197	0.008	0.0834	0.0199	0.0066	0.0052	0.004	0.1036	0.0821	0.0164	0.0093	0.007	0.0281	0.0074	0.0163	0.1446
14	rs61972748	33824451	1.16	0.421630287221885	3.08	0.526582953384854	1.40556579484379	2.26188779358303	0.138	0.0689	0.0062	0.0037	0.0229	0.0044	0.0045	0.0253	0.1471	0.0131	0.0197	0.0081	0.0827	0.02	0.0067	0.0053	0.004	0.1036	0.0819	0.0163	0.0093	0.0069	0.0281	0.0074	0.0163	0.1448
14	rs75626398	33826676	1.16	0.421630287221885	3.08	0.526582953384854	1.43123555998369	2.32266109781061	0.138	0.0689	0.0062	0.0038	0.0229	0.0044	0.0046	0.0252	0.1472	0.0131	0.0197	0.0082	0.0822	0.02	0.0067	0.0054	0.004	0.1035	0.0818	0.0164	0.0093	0.007	0.0281	0.0074	0.0162	0.1449
14	rs1315132	33829068	1.16	0.421630287221885	3.08	0.526582953384854	1.42177377049621	2.23130543279653	0.1381	0.069	0.0062	0.0038	0.0229	0.0044	0.0046	0.0252	0.1472	0.0131	0.0197	0.0082	0.0818	0.02	0.0068	0.0054	0.004	0.1035	0.0817	0.0164	0.0093	0.007	0.0281	0.0075	0.0162	0.145
14	rs35837898	33832140	1.2	0.280131383133392	3.08	0.526582953384854	0.854179137664414	1.83368241543504	0.1363	0.0668	0.0061	0.0049	0.0214	0.0048	0.0051	0.0235	0.147	0.0142	0.0199	0.0089	0.0836	0.02	0.008	0.0057	0.0044	0.1012	0.0809	0.0161	0.0091	0.0079	0.0272	0.0085	0.0166	0.147
14	rs34929630	33832381	1.2	0.280131383133392	3.08	0.526582953384854	0.906021721077997	1.8097949355155	0.1362	0.0667	0.0061	0.0049	0.0214	0.0048	0.0051	0.0235	0.147	0.0143	0.0199	0.0089	0.0837	0.02	0.008	0.0057	0.0044	0.1011	0.0809	0.0161	0.0091	0.0079	0.0272	0.0085	0.0166	0.1471
14	rs17100813	33832911	1.2	0.280131383133392	3.08	0.526582953384854	0.861586754819847	1.70418672696083	0.136	0.0666	0.0061	0.0049	0.0213	0.0048	0.0051	0.0235	0.147	0.0143	0.0199	0.0089	0.0838	0.0199	0.008	0.0057	0.0044	0.1011	0.0808	0.0161	0.0091	0.0079	0.0272	0.0085	0.0167	0.1471
14	rs17491067	33838909	1.2	0.280131383133392	3.08	0.526582953384854	0.827436341307761	1.75476279067269	0.1355	0.0664	0.0062	0.0051	0.0212	0.005	0.0052	0.0233	0.1474	0.0145	0.02	0.0089	0.0836	0.0198	0.0081	0.0058	0.0044	0.1015	0.0798	0.016	0.0091	0.008	0.0272	0.0086	0.017	0.1475
14	rs17100838	33842053	1.2	0.280131383133392	3.08	0.526582953384854	0.714541100353127	1.54691550945019	0.1356	0.0663	0.0062	0.0051	0.0212	0.0051	0.0052	0.0233	0.147	0.0145	0.02	0.0089	0.0836	0.0198	0.0082	0.0058	0.0044	0.1016	0.0797	0.016	0.0091	0.0081	0.0272	0.0087	0.017	0.1476
14	rs78243463	33842910	1.2	0.280131383133392	3.08	0.526582953384854	0.728433762185977	1.5633321384859	0.1355	0.0663	0.0062	0.0051	0.0212	0.0051	0.0052	0.0232	0.1469	0.0145	0.02	0.009	0.0836	0.0197	0.0082	0.0058	0.0044	0.1016	0.0797	0.016	0.0091	0.0082	0.0271	0.0086	0.0169	0.1477
14	rs1315144	33844684	1.2	0.280131383133392	3.08	0.526582953384854	0.674014107403956	1.45925754919573	0.1357	0.0663	0.0062	0.0051	0.0212	0.0051	0.0051	0.0232	0.1466	0.0145	0.0201	0.009	0.0837	0.0197	0.0082	0.0058	0.0044	0.1017	0.0797	0.016	0.0091	0.0083	0.0271	0.0086	0.0169	0.1478
14	rs17100872	33845199	1.2	0.280131383133392	3.08	0.526582953384854	0.652363662717529	1.45737592991011	0.1355	0.0663	0.0062	0.0051	0.0212	0.0051	0.005	0.0232	0.1467	0.0145	0.0201	0.009	0.0837	0.0197	0.0082	0.0059	0.0045	0.1016	0.0798	0.016	0.0091	0.0083	0.027	0.0086	0.0169	0.1478
14	rs1315145	33846320	1.2	0.280131383133392	3.08	0.526582953384854	0.575255689377137	1.3403232307781	0.1356	0.0664	0.0063	0.005	0.0212	0.0051	0.005	0.0232	0.1465	0.0145	0.0201	0.0091	0.0837	0.0197	0.0082	0.0059	0.0045	0.1017	0.0798	0.016	0.0092	0.0084	0.027	0.0087	0.0168	0.1477
14	rs17100908	33850155	1.2	0.280131383133392	3.08	0.526582953384854	0.555405097268075	1.44489876186942	0.1356	0.0664	0.0066	0.005	0.0212	0.0053	0.0049	0.0233	0.1463	0.0145	0.0202	0.0092	0.0841	0.0196	0.0082	0.0059	0.0044	0.1016	0.0791	0.016	0.0093	0.0084	0.0269	0.0087	0.0169	0.1478
14	rs11851892	33851414	1.22	0.223600634562227	3.08	0.526582953384854	0.459014387229222	1.24925978886806	0.1361	0.066	0.0067	0.005	0.0209	0.0054	0.0049	0.0225	0.1443	0.0146	0.0205	0.009	0.0867	0.0199	0.0082	0.0056	0.0042	0.1016	0.0782	0.0157	0.0095	0.0086	0.0264	0.0085	0.017	0.1495
14	rs116907964	33851744	1.22	0.223600634562227	3.08	0.526582953384854	0.367073096925332	1.1764670942904	0.1359	0.0659	0.0069	0.0049	0.0208	0.0055	0.0049	0.0219	0.1445	0.0146	0.0205	0.0088	0.0871	0.0198	0.0082	0.0056	0.0041	0.1015	0.078	0.0156	0.0094	0.0086	0.0261	0.0085	0.0169	0.1506
14	rs72680145	33855807	1.21	0.250745108472337	3.08	0.526582953384854	0.225733161530416	0.845791923447996	0.1356	0.0656	0.0068	0.0043	0.0205	0.0054	0.0047	0.02	0.1454	0.0146	0.0204	0.0083	0.0893	0.0193	0.0081	0.0056	0.0039	0.1011	0.0775	0.0151	0.0093	0.0087	0.0253	0.0084	0.0167	0.1555
14	rs117113868	33856249	1.21	0.250745108472337	3.08	0.526582953384854	0.225149557331359	0.814501518209793	0.1356	0.0658	0.0068	0.0042	0.0205	0.0054	0.0047	0.02	0.1453	0.0147	0.0204	0.0083	0.0892	0.0193	0.0081	0.0055	0.0039	0.1011	0.0775	0.015	0.0092	0.0087	0.0253	0.0084	0.0167	0.1555
14	rs77959902	33856336	1.21	0.250745108472337	3.08	0.526582953384854	0.224192606865423	0.804382004723605	0.1356	0.0658	0.0068	0.0042	0.0205	0.0054	0.0047	0.02	0.1453	0.0147	0.0204	0.0083	0.0892	0.0193	0.0081	0.0055	0.0039	0.1011	0.0775	0.015	0.0092	0.0087	0.0253	0.0084	0.0167	0.1555
14	rs10144775	33856533	1.21	0.250745108472337	3.08	0.526582953384854	0.217435043180334	0.729517759160537	0.1356	0.0658	0.0068	0.0042	0.0205	0.0054	0.0047	0.02	0.1453	0.0147	0.0204	0.0084	0.0892	0.0192	0.0081	0.0055	0.0039	0.1011	0.0776	0.015	0.0092	0.0087	0.0254	0.0084	0.0167	0.1555
14	rs1315158	33857055	1.21	0.250745108472337	3.07	0.546174590811499	0.207277017941121	0.71351551334083	0.1356	0.0658	0.0068	0.0042	0.0205	0.0054	0.0047	0.0199	0.1455	0.0147	0.0205	0.0083	0.0893	0.0192	0.0082	0.0055	0.0039	0.101	0.0776	0.015	0.0092	0.0087	0.0253	0.0084	0.0167	0.1557
14	rs1887496	33859612	1.21	0.250745108472337	3.05	0.586779315918157	0.226777405700895	0.593798847147557	0.1353	0.0658	0.0069	0.0042	0.0204	0.0054	0.0047	0.0198	0.1458	0.0147	0.0205	0.0081	0.0894	0.0193	0.0082	0.0056	0.0038	0.101	0.0778	0.015	0.0093	0.0086	0.025	0.0084	0.0168	0.1559
14	rs10143563	33861413	1.21	0.250745108472337	3.05	0.586779315918157	0.340380422538769	0.513002198907397	0.135	0.0657	0.0069	0.0043	0.0202	0.0055	0.0047	0.0193	0.1466	0.0146	0.0204	0.008	0.0897	0.019	0.0082	0.006	0.0038	0.1012	0.077	0.0151	0.0094	0.0087	0.0246	0.0083	0.0167	0.1568
14	rs1609496	33862154	1.21	0.250745108472337	3.04	0.607799794750251	0.539995998452961	0.382561969226766	0.135	0.0653	0.0068	0.0042	0.0199	0.0053	0.0046	0.0189	0.1471	0.0145	0.0204	0.0078	0.0903	0.0189	0.0081	0.0064	0.0038	0.1012	0.077	0.0154	0.0094	0.0087	0.0241	0.0082	0.0166	0.158
14	rs17100963	33862517	1.21	0.250745108472337	3.04	0.607799794750251	0.677568736523047	0.31186421620162	0.1343	0.0652	0.0067	0.0041	0.0198	0.0052	0.0045	0.0184	0.1477	0.0144	0.0201	0.0077	0.0914	0.0189	0.008	0.0066	0.0038	0.101	0.0769	0.0154	0.0094	0.0088	0.0242	0.0082	0.0166	0.1586
14	rs1119218	33864428	1.2	0.280131383133392	3.04	0.607799794750251	0.960572448523421	0.217912532524193	0.1342	0.0646	0.0063	0.004	0.0195	0.005	0.0045	0.0181	0.1483	0.0142	0.02	0.0075	0.0936	0.0186	0.0079	0.0067	0.0038	0.1014	0.0768	0.0154	0.0095	0.0088	0.0245	0.0082	0.0163	0.1584
14	rs7161650	33867774	1.2	0.280131383133392	3.04	0.607799794750251	0.996811819145271	0.208518330387041	0.1343	0.0646	0.0063	0.0039	0.0195	0.0051	0.0045	0.018	0.1484	0.0141	0.02	0.0075	0.0939	0.0186	0.008	0.0067	0.0038	0.1013	0.0768	0.0154	0.0095	0.0087	0.0244	0.0082	0.0163	0.1582
14	rs74460094	33877000	1.2	0.280131383133392	3.04	0.607799794750251	1.0149643646583	0.205136415540656	0.1344	0.0647	0.0062	0.0039	0.0195	0.0051	0.0045	0.0177	0.1484	0.0141	0.02	0.0074	0.094	0.0186	0.008	0.0067	0.0038	0.1014	0.0768	0.0154	0.0095	0.0087	0.0244	0.0082	0.0163	0.1585
14	rs17101042	33883076	1.2	0.280131383133392	3.03	0.629303794260587	1.13366835380984	0.212131683724632	0.1344	0.0647	0.0062	0.0039	0.0195	0.0051	0.0046	0.0177	0.1485	0.0141	0.02	0.0074	0.0941	0.0186	0.008	0.0068	0.0038	0.1014	0.0768	0.0153	0.0095	0.0087	0.0244	0.0081	0.0162	0.1586
14	rs10148313	33885682	1.2	0.280131383133392	3.03	0.629303794260587	1.22114781371862	0.230172975102048	0.1344	0.0647	0.0062	0.0038	0.0194	0.0051	0.0046	0.0177	0.1485	0.014	0.02	0.0074	0.0939	0.0186	0.0079	0.0068	0.0039	0.1015	0.0768	0.0153	0.0094	0.0087	0.0244	0.0081	0.0162	0.1592
14	rs74042078	33887575	1.2	0.280131383133392	3.04	0.607799794750251	1.27890468720439	0.247899378095038	0.1344	0.0647	0.0062	0.0038	0.0193	0.0051	0.0046	0.0177	0.1485	0.014	0.02	0.0074	0.0939	0.0186	0.0079	0.0069	0.0039	0.1016	0.0768	0.0153	0.0094	0.0086	0.0244	0.0081	0.0162	0.1593
14	rs17101062	33888667	1.2	0.280131383133392	3.04	0.607799794750251	1.32787545676614	0.216516171603596	0.1345	0.0647	0.0062	0.0037	0.0193	0.0051	0.0046	0.0174	0.1485	0.014	0.02	0.0074	0.0944	0.0186	0.0079	0.0069	0.0038	0.1015	0.0768	0.0153	0.0094	0.0086	0.0244	0.0081	0.0162	0.1592
14	rs10483443	33890414	1.2	0.280131383133392	3.05	0.586779315918157	1.22514610193866	0.220174408763185	0.1348	0.0648	0.0062	0.0037	0.0193	0.0051	0.0045	0.0174	0.1485	0.014	0.02	0.0074	0.0943	0.0186	0.0078	0.0069	0.004	0.1014	0.0768	0.0152	0.0094	0.0086	0.024	0.008	0.0163	0.1591
14	rs17101093	33898566	1.2	0.280131383133392	3.04	0.607799794750251	1.21854699758314	0.238651173414679	0.1348	0.0648	0.0062	0.0037	0.0194	0.005	0.0045	0.0174	0.1488	0.0141	0.02	0.0075	0.094	0.0186	0.0079	0.007	0.0041	0.1013	0.0768	0.0152	0.0093	0.0085	0.0241	0.008	0.0163	0.159
14	rs12879329	33898972	1.2	0.280131383133392	3.04	0.607799794750251	1.2353039174951	0.235225998707462	0.1349	0.0648	0.0062	0.0037	0.0194	0.005	0.0045	0.0174	0.1488	0.0141	0.02	0.0075	0.0941	0.0186	0.0078	0.007	0.0041	0.1012	0.0768	0.0152	0.0093	0.0085	0.0241	0.008	0.0163	0.159
14	rs117313189	33899112	1.2	0.280131383133392	3.04	0.607799794750251	1.24072218243272	0.234124505675388	0.1349	0.0648	0.0062	0.0037	0.0194	0.005	0.0044	0.0174	0.1488	0.0141	0.02	0.0075	0.094	0.0186	0.0078	0.007	0.0041	0.1012	0.0768	0.0152	0.0093	0.0085	0.0241	0.008	0.0163	0.159
14	rs17101105	33902503	1.2	0.280131383133392	3.04	0.607799794750251	1.3308512324225	0.24801148331801	0.1349	0.0649	0.0061	0.0037	0.0194	0.0049	0.0044	0.0175	0.149	0.014	0.0199	0.0075	0.0938	0.0187	0.0078	0.0071	0.0042	0.1011	0.0768	0.0153	0.0092	0.0085	0.0242	0.0079	0.0163	0.159
14	rs7159095	33907269	1.2	0.280131383133392	3.04	0.607799794750251	1.13420997842309	0.26021255155635	0.1349	0.0649	0.0062	0.0038	0.0194	0.0049	0.0044	0.0175	0.1494	0.0139	0.0198	0.0075	0.0935	0.0187	0.0078	0.007	0.0043	0.1009	0.0776	0.0152	0.009	0.0085	0.0239	0.0079	0.0164	0.159
14	rs17101124	33907458	1.2	0.280131383133392	3.04	0.607799794750251	1.03055514883242	0.248908903717352	0.1348	0.0649	0.0062	0.0038	0.0194	0.0048	0.0043	0.0175	0.1496	0.0139	0.0198	0.0075	0.0936	0.0187	0.0078	0.0068	0.0044	0.101	0.0778	0.0152	0.009	0.0084	0.024	0.0079	0.0164	0.1588
14	rs967440	33907747	1.2	0.280131383133392	3.04	0.607799794750251	0.925304249248395	0.25307279466191	0.1348	0.0649	0.0063	0.0039	0.0193	0.0049	0.0043	0.0175	0.1498	0.014	0.0198	0.0075	0.0933	0.0187	0.0078	0.0068	0.0044	0.101	0.0778	0.0152	0.0089	0.0083	0.024	0.0079	0.0164	0.1588
14	rs17579923	33909795	1.2	0.280131383133392	3.04	0.607799794750251	0.772817263110207	0.232146024310052	0.1347	0.0649	0.0063	0.0039	0.0192	0.0049	0.0044	0.0174	0.1499	0.0138	0.0197	0.0075	0.0933	0.0189	0.0077	0.0067	0.0046	0.1007	0.0779	0.0151	0.0087	0.0085	0.0244	0.008	0.0164	0.1586
14	rs7151814	33911148	1.2	0.280131383133392	3.04	0.607799794750251	0.689600078900726	0.258506954013813	0.1344	0.065	0.0063	0.0039	0.0189	0.0051	0.0045	0.0174	0.1505	0.0136	0.0194	0.0076	0.093	0.0195	0.0076	0.0066	0.0049	0.0997	0.0781	0.0149	0.0082	0.0085	0.0256	0.0079	0.0164	0.1589
14	rs8018440	33912069	1.21	0.250745108472337	3.05	0.586779315918157	0.470823974091126	0.214052936535515	0.1348	0.0651	0.0064	0.0038	0.0187	0.0049	0.0046	0.0172	0.1515	0.0135	0.0193	0.0076	0.0927	0.0194	0.0075	0.006	0.005	0.0999	0.0778	0.0149	0.0079	0.0085	0.0257	0.008	0.0168	0.1589
14	rs36042746	33912835	1.21	0.250745108472337	3.05	0.586779315918157	0.384702853330313	0.180777988392903	0.1346	0.0655	0.0064	0.0038	0.0186	0.0049	0.0046	0.0172	0.1517	0.0134	0.0193	0.0076	0.0926	0.0194	0.0076	0.0058	0.0051	0.1001	0.0776	0.0149	0.0078	0.0085	0.0257	0.008	0.0168	0.1589
14	rs10133550	33914037	1.21	0.250745108472337	3.05	0.586779315918157	0.423248233030254	0.171769339030634	0.1346	0.066	0.0064	0.0038	0.0184	0.0048	0.0046	0.0171	0.1519	0.0134	0.0193	0.0077	0.0922	0.0195	0.0076	0.0058	0.0051	0.1002	0.0774	0.0149	0.0076	0.0085	0.0257	0.008	0.0169	0.1588
14	rs75222276	33915181	1.21	0.250745108472337	3.05	0.586779315918157	0.387533687803936	0.156924214096603	0.1345	0.066	0.0064	0.004	0.0184	0.0049	0.0047	0.017	0.1516	0.0134	0.0193	0.0077	0.0921	0.0195	0.0077	0.0058	0.0051	0.1004	0.0771	0.0149	0.0076	0.0085	0.0256	0.0084	0.0169	0.1586
14	rs117691598	33915360	1.21	0.250745108472337	3.05	0.586779315918157	0.387200103113087	0.159236617507355	0.1344	0.066	0.0064	0.004	0.0184	0.0049	0.0047	0.017	0.1515	0.0134	0.0193	0.0077	0.0921	0.0195	0.0077	0.0058	0.0051	0.1004	0.0771	0.0149	0.0076	0.0085	0.0256	0.0084	0.0169	0.1587
14	rs12897354	33916758	1.21	0.250745108472337	3.07	0.546174590811499	0.41930499281677	0.222985403147802	0.1342	0.0663	0.0065	0.0041	0.0183	0.0053	0.005	0.0171	0.1513	0.0134	0.0192	0.0077	0.092	0.0195	0.0077	0.0059	0.0054	0.1005	0.0764	0.0148	0.0074	0.0086	0.0255	0.0084	0.017	0.1587
14	rs12586631	33917492	1.21	0.250745108472337	3.07	0.546174590811499	0.36152281845132	0.294687054769864	0.1335	0.0664	0.0067	0.0043	0.0184	0.0055	0.0054	0.0174	0.1518	0.0134	0.0191	0.0077	0.0916	0.0196	0.0076	0.006	0.0056	0.1003	0.0767	0.0146	0.0074	0.0087	0.0256	0.0085	0.017	0.1574
14	rs117635978	33917776	1.21	0.250745108472337	3.07	0.546174590811499	0.332056565015079	0.27827221714085	0.1335	0.0664	0.0067	0.0043	0.0183	0.0055	0.0055	0.0175	0.1517	0.0133	0.0191	0.0077	0.0915	0.0196	0.0077	0.006	0.0056	0.1004	0.0768	0.0146	0.0074	0.0087	0.0256	0.0085	0.017	0.1573
14	rs10134359	33918000	1.21	0.250745108472337	3.07	0.546174590811499	0.33659297714562	0.285857716773013	0.1334	0.0664	0.0067	0.0043	0.0183	0.0055	0.0055	0.0176	0.1515	0.0133	0.0191	0.0076	0.0915	0.0196	0.0077	0.006	0.0056	0.1005	0.0768	0.0146	0.0075	0.0087	0.0256	0.0085	0.017	0.1574
14	rs8016805	33924157	1.21	0.250745108472337	3.07	0.546174590811499	0.272263557925563	0.271787515114599	0.1333	0.0667	0.0068	0.0044	0.0184	0.0055	0.0056	0.0178	0.1516	0.0132	0.0189	0.0076	0.0915	0.0195	0.0075	0.0058	0.0056	0.1003	0.0769	0.0145	0.0075	0.0087	0.0256	0.0084	0.017	0.1575
14	rs72680170	33925609	1.21	0.250745108472337	3.06	0.566238797870229	0.267661455097285	0.279551517987119	0.1334	0.0667	0.0068	0.0044	0.0184	0.0055	0.0056	0.0178	0.1516	0.0131	0.0188	0.0076	0.0913	0.0195	0.0074	0.0058	0.0056	0.1002	0.077	0.0145	0.0076	0.0087	0.0256	0.0085	0.017	0.1575
14	rs1020157	33926425	1.21	0.250745108472337	3.07	0.546174590811499	0.288847397893929	0.313188263050118	0.1333	0.0666	0.0068	0.0045	0.0184	0.0056	0.0057	0.0179	0.1515	0.0131	0.0188	0.0076	0.0912	0.0195	0.0074	0.0058	0.0056	0.1002	0.077	0.0145	0.0076	0.0087	0.0256	0.0085	0.0169	0.1576
14	rs17101269	33930078	1.21	0.250745108472337	3.07	0.546174590811499	0.27905872369049	0.553529584155357	0.1335	0.0664	0.0067	0.0049	0.0183	0.0056	0.0057	0.0189	0.1509	0.0125	0.0185	0.0072	0.0924	0.0192	0.007	0.0061	0.0058	0.0992	0.0779	0.0141	0.0083	0.0087	0.0261	0.0077	0.0169	0.1573
14	rs7159209	33930210	1.21	0.250745108472337	3.07	0.546174590811499	0.325464563918572	0.559723283014218	0.1333	0.0665	0.0067	0.0049	0.0183	0.0055	0.0056	0.019	0.1513	0.0125	0.0185	0.007	0.093	0.0191	0.0069	0.0061	0.0059	0.099	0.078	0.014	0.0083	0.0088	0.0263	0.0077	0.0169	0.1571
14	rs10872877	33930439	1.21	0.250745108472337	3.07	0.546174590811499	0.336075863044282	0.577268178193843	0.1338	0.0664	0.0066	0.005	0.0182	0.0055	0.0056	0.0192	0.151	0.0123	0.0183	0.007	0.094	0.019	0.0069	0.006	0.0058	0.0991	0.0776	0.0139	0.0085	0.0087	0.0262	0.0075	0.0168	0.1572
14	rs72680173	33931590	1.21	0.250745108472337	3.07	0.546174590811499	0.249457699884853	0.724723804029967	0.1354	0.0666	0.0063	0.0049	0.0183	0.0051	0.0055	0.0197	0.152	0.012	0.0178	0.0066	0.0941	0.0184	0.0065	0.0058	0.0058	0.0995	0.0786	0.0138	0.0087	0.0082	0.0255	0.0069	0.0162	0.1579
14	rs7155859	33933329	1.21	0.250745108472337	3.07	0.546174590811499	0.233651644502006	0.747255318582958	0.1357	0.0667	0.0063	0.0049	0.0183	0.005	0.0054	0.0198	0.1521	0.0121	0.0177	0.0065	0.0941	0.0182	0.0065	0.0057	0.0058	0.0997	0.0788	0.0137	0.0087	0.0082	0.0254	0.0068	0.016	0.158
14	rs17496932	33938199	1.21	0.250745108472337	3.08	0.526582953384854	0.10237839171617	0.547352863354376	0.136	0.0667	0.0062	0.0048	0.0183	0.0049	0.0052	0.02	0.1522	0.0123	0.0177	0.0065	0.0943	0.0194	0.0064	0.0046	0.0056	0.0997	0.0791	0.0136	0.0088	0.0081	0.0252	0.0067	0.0158	0.1581
14	rs17101310	33938896	1.21	0.250745108472337	3.08	0.526582953384854	0.0980457768267441	0.522403404374063	0.136	0.0667	0.0062	0.0047	0.0183	0.0049	0.0051	0.02	0.1523	0.0123	0.0176	0.0065	0.0943	0.0195	0.0064	0.0045	0.0056	0.0997	0.0792	0.0136	0.0088	0.0081	0.0252	0.0067	0.0158	0.1582
14	rs72680178	33939486	1.21	0.250745108472337	3.08	0.526582953384854	0.0996053890386098	0.523234979390646	0.136	0.0667	0.0062	0.0047	0.0183	0.0049	0.0051	0.02	0.1523	0.0123	0.0176	0.0065	0.0943	0.0195	0.0064	0.0045	0.0056	0.0997	0.0792	0.0136	0.0088	0.0081	0.0251	0.0066	0.0158	0.1582
14	rs10131323	33940069	1.21	0.250745108472337	3.08	0.526582953384854	0.105066165506093	0.559018603811544	0.136	0.0667	0.0062	0.0048	0.0183	0.0049	0.0051	0.02	0.1523	0.0123	0.0176	0.0065	0.0943	0.0195	0.0064	0.0045	0.0056	0.0997	0.0792	0.0136	0.0088	0.0081	0.0251	0.0066	0.0158	0.1582
14	rs17101320	33940710	1.21	0.250745108472337	3.08	0.526582953384854	0.112751214759458	0.57684215688272	0.136	0.0669	0.0062	0.0047	0.0183	0.0048	0.0051	0.02	0.1522	0.0123	0.0176	0.0065	0.0944	0.0195	0.0064	0.0045	0.0057	0.0997	0.0793	0.0136	0.0088	0.0081	0.0252	0.0066	0.0158	0.1582
14	rs78355135	33946857	1.21	0.250745108472337	3.08	0.526582953384854	0.101986785567335	0.473538627921663	0.1367	0.0666	0.0062	0.0047	0.0182	0.0046	0.005	0.02	0.1523	0.0122	0.0174	0.0065	0.0947	0.0195	0.0065	0.0045	0.0057	0.0997	0.0797	0.0134	0.0088	0.008	0.025	0.0065	0.0157	0.158
14	rs78983520	33948609	1.21	0.250745108472337	3.08	0.526582953384854	0.104112587421564	0.459404968286183	0.1369	0.0664	0.0062	0.0047	0.0182	0.0045	0.005	0.02	0.1523	0.0122	0.0173	0.0066	0.0948	0.0195	0.0065	0.0045	0.0057	0.0997	0.0798	0.0134	0.0089	0.008	0.0249	0.0065	0.0157	0.158
14	rs6571599	33950290	1.21	0.250745108472337	3.08	0.526582953384854	0.109124895753023	0.434383823819548	0.1373	0.0663	0.0063	0.0046	0.0183	0.0044	0.005	0.02	0.1523	0.0121	0.0172	0.0066	0.095	0.0195	0.0066	0.0045	0.0057	0.0997	0.0799	0.0133	0.0089	0.0079	0.0248	0.0065	0.0157	0.158
14	rs7152665	33950855	1.21	0.250745108472337	3.09	0.50746005104726	0.112307761729348	0.456725596455554	0.1375	0.0662	0.0063	0.0046	0.0183	0.0043	0.005	0.02	0.1523	0.0121	0.0172	0.0065	0.0951	0.0194	0.0066	0.0045	0.0057	0.0997	0.08	0.0133	0.009	0.0079	0.0247	0.0065	0.0157	0.158
14	rs1570211	33955825	1.2	0.280131383133392	3.1	0.488801954490689	0.0612169627830254	0.230282445948901	0.1404	0.0648	0.0067	0.0043	0.0183	0.004	0.0049	0.0202	0.1524	0.0121	0.0168	0.0066	0.0964	0.0189	0.0074	0.0043	0.0053	0.0998	0.0816	0.0129	0.0093	0.0076	0.0233	0.0062	0.015	0.157
14	rs1012023	33956209	1.2	0.280131383133392	3.09	0.50746005104726	0.0843969197671632	0.263862866923018	0.1406	0.0646	0.0067	0.0043	0.0183	0.004	0.0048	0.0204	0.1524	0.0122	0.0167	0.0066	0.0968	0.0188	0.0074	0.0042	0.0053	0.1	0.0816	0.0128	0.0093	0.0074	0.0232	0.0059	0.0151	0.1571
14	rs79884303	33956739	1.2	0.280131383133392	3.09	0.50746005104726	0.0792925976747497	0.180071620677622	0.1406	0.0645	0.0067	0.0043	0.0183	0.004	0.0048	0.0204	0.1522	0.0123	0.0167	0.0065	0.0967	0.0188	0.0074	0.0042	0.0053	0.1	0.0817	0.0128	0.0093	0.0074	0.0231	0.0059	0.0151	0.157
14	rs12897777	33960888	1.2	0.280131383133392	3.09	0.50746005104726	0.0902122248674032	0.152621024875718	0.1405	0.0638	0.0069	0.0043	0.0184	0.0038	0.0049	0.021	0.1514	0.0129	0.017	0.0067	0.0963	0.019	0.0075	0.0042	0.0054	0.0996	0.0818	0.0126	0.0096	0.0075	0.0231	0.0059	0.0153	0.1567
14	rs41466048	33962819	1.2	0.280131383133392	3.09	0.50746005104726	0.0956976299207381	0.130412110841988	0.1407	0.0635	0.007	0.0043	0.0184	0.0038	0.0049	0.0211	0.151	0.0131	0.0171	0.0069	0.0962	0.0189	0.0076	0.0042	0.0055	0.0994	0.0819	0.0126	0.0097	0.0076	0.023	0.0059	0.0155	0.1567
14	rs77475314	33963632	1.2	0.280131383133392	3.09	0.50746005104726	0.100714058020285	0.129514703686575	0.1407	0.0634	0.007	0.0043	0.0184	0.0038	0.0049	0.0212	0.1509	0.0131	0.0171	0.007	0.0961	0.0189	0.0076	0.0042	0.0055	0.0993	0.0819	0.0126	0.0097	0.0076	0.0229	0.0059	0.0155	0.1567
14	rs72680184	33963646	1.2	0.280131383133392	3.09	0.50746005104726	0.10081758019774	0.129066862162823	0.1407	0.0634	0.007	0.0043	0.0184	0.0038	0.0049	0.0212	0.1509	0.0131	0.0171	0.007	0.0961	0.0189	0.0076	0.0042	0.0055	0.0993	0.0819	0.0126	0.0097	0.0076	0.0229	0.0059	0.0155	0.1567
14	rs61974985	33968109	1.19	0.311838986457593	3.09	0.50746005104726	0.112169403463112	0.126036861781843	0.1409	0.0628	0.0069	0.0043	0.0186	0.0036	0.0048	0.0216	0.1502	0.0134	0.0174	0.0073	0.0958	0.019	0.0078	0.0041	0.0054	0.099	0.0821	0.0126	0.0099	0.0077	0.0229	0.0058	0.0159	0.1565
14	rs7143272	33968264	1.19	0.311838986457593	3.09	0.50746005104726	0.103374651904817	0.133933836573593	0.141	0.0628	0.0068	0.0043	0.0186	0.0036	0.0048	0.0217	0.15	0.0134	0.0174	0.0073	0.0957	0.019	0.0078	0.0041	0.0054	0.0989	0.0823	0.0127	0.0099	0.0077	0.023	0.0058	0.0159	0.1564
14	rs10132198	33970872	1.19	0.311838986457593	3.09	0.50746005104726	0.0835435181188147	0.0799407688518191	0.1416	0.0621	0.0068	0.0043	0.0185	0.0037	0.0047	0.0219	0.1502	0.0133	0.0174	0.0074	0.0961	0.0188	0.0078	0.0041	0.0052	0.0984	0.0825	0.0127	0.0101	0.0078	0.023	0.0058	0.0159	0.1561
14	rs17101354	33972183	1.18	0.345943801679723	3.09	0.50746005104726	0.0819895258868419	0.0771380565678029	0.1418	0.062	0.0067	0.0043	0.0185	0.0037	0.0046	0.0219	0.1503	0.0133	0.0175	0.0074	0.0961	0.0186	0.0079	0.0041	0.0052	0.0981	0.0826	0.0127	0.0102	0.0079	0.0229	0.0058	0.0158	0.1561
14	rs7143747	33976987	1.18	0.345943801679723	3.09	0.50746005104726	0.0916680446700864	0.0655878312910603	0.1424	0.0618	0.0066	0.0043	0.0185	0.0037	0.0046	0.0219	0.1507	0.0133	0.0175	0.0073	0.0966	0.0181	0.008	0.0041	0.0051	0.0974	0.083	0.0129	0.0103	0.0079	0.0229	0.0059	0.0158	0.1555
14	rs1983759	33980865	1.18	0.345943801679723	3.09	0.50746005104726	0.0876051330220333	0.0487713126614836	0.1427	0.0614	0.0066	0.0043	0.0187	0.0037	0.0044	0.0221	0.1505	0.0132	0.0176	0.0075	0.0966	0.0177	0.008	0.0042	0.0051	0.0966	0.0835	0.0131	0.0104	0.0081	0.0228	0.006	0.0159	0.1555
14	rs1885263	33984115	1.18	0.345943801679723	3.09	0.50746005104726	0.0803420034491454	0.0453300090911884	0.1426	0.0612	0.0066	0.0044	0.0187	0.0037	0.0044	0.0221	0.1506	0.0132	0.0176	0.0076	0.0966	0.0176	0.008	0.0042	0.0051	0.0965	0.0836	0.0131	0.0104	0.0081	0.0227	0.0062	0.0159	0.1553
14	rs117327539	33984314	1.18	0.345943801679723	3.09	0.50746005104726	0.0804092877360997	0.0456808493126426	0.1426	0.0612	0.0066	0.0044	0.0187	0.0037	0.0044	0.0221	0.1506	0.0132	0.0176	0.0076	0.0966	0.0176	0.008	0.0042	0.0051	0.0965	0.0836	0.0131	0.0104	0.0081	0.0227	0.0062	0.0159	0.1554
14	rs17101423	33984422	1.18	0.345943801679723	3.1	0.488801954490689	0.0870848058503607	0.0484702906443168	0.1426	0.0612	0.0066	0.0044	0.0187	0.0037	0.0044	0.0221	0.1505	0.0132	0.0176	0.0076	0.0966	0.0176	0.008	0.0042	0.0053	0.0965	0.0836	0.0131	0.0104	0.0081	0.0227	0.0062	0.0159	0.1553
14	rs4981196	33985724	1.17	0.382518045708746	3.1	0.488801954490689	0.0851394657619025	0.0481101441270902	0.1426	0.0611	0.0067	0.0044	0.0187	0.0037	0.0044	0.0221	0.1505	0.0132	0.0176	0.0076	0.0965	0.0177	0.008	0.0042	0.0053	0.0964	0.0836	0.0131	0.0104	0.0081	0.0226	0.0062	0.0159	0.1554
14	rs2281630	33990238	1.17	0.382518045708746	3.1	0.488801954490689	0.0884608295420604	0.0633450554487495	0.1422	0.0609	0.0065	0.0044	0.0187	0.0037	0.0044	0.0222	0.1505	0.0133	0.0178	0.0075	0.0965	0.0177	0.008	0.0043	0.0053	0.0964	0.0838	0.0131	0.0105	0.0083	0.0228	0.0062	0.0156	0.1555
14	rs1957316	33993518	1.17	0.382518045708746	3.1	0.488801954490689	0.096854612782779	0.0575914987783686	0.1414	0.0604	0.0066	0.0044	0.0187	0.0038	0.0044	0.0221	0.1495	0.0134	0.0177	0.0077	0.0964	0.0176	0.0082	0.0044	0.0054	0.0969	0.0841	0.0131	0.0105	0.0087	0.0226	0.0064	0.0156	0.1558
14	rs17499818	33997022	1.17	0.382518045708746	3.1	0.488801954490689	0.13195634963902	0.101481579165474	0.1411	0.0599	0.0065	0.0043	0.0187	0.0039	0.0044	0.022	0.1499	0.0134	0.0178	0.0078	0.0961	0.0176	0.0084	0.0045	0.0055	0.0966	0.0841	0.0132	0.0106	0.0089	0.0224	0.0065	0.0157	0.1559
14	rs2145802	33998747	1.17	0.382518045708746	3.1	0.488801954490689	0.138275912710137	0.0914732154460973	0.1411	0.0598	0.0065	0.0043	0.0186	0.004	0.0044	0.0219	0.15	0.0134	0.0179	0.0079	0.096	0.0176	0.0084	0.0045	0.0056	0.0966	0.084	0.0132	0.0106	0.009	0.0223	0.0065	0.0158	0.1559
14	rs151088215	34000861	1.17	0.382518045708746	3.1	0.488801954490689	0.157183769263508	0.0863558830275961	0.1409	0.0595	0.0065	0.0043	0.0187	0.004	0.0044	0.0219	0.1501	0.0134	0.0179	0.008	0.0958	0.0176	0.0085	0.0046	0.0056	0.0965	0.084	0.0133	0.0106	0.0091	0.0223	0.0065	0.0159	0.1559
14	rs10134389	34002719	1.17	0.382518045708746	3.1	0.488801954490689	0.178664975593619	0.066618092830441	0.1409	0.0594	0.0063	0.0043	0.0187	0.0041	0.0044	0.0219	0.1502	0.0134	0.0179	0.0079	0.0958	0.0176	0.0085	0.0046	0.0057	0.0964	0.0842	0.0133	0.0106	0.0092	0.0222	0.0066	0.016	0.1558
14	rs28503397	34004665	1.17	0.382518045708746	3.1	0.488801954490689	0.189932004414111	0.0867394334356721	0.141	0.0593	0.0063	0.0043	0.0186	0.0041	0.0044	0.0218	0.1502	0.0133	0.018	0.008	0.0956	0.0177	0.0085	0.0046	0.0057	0.0965	0.084	0.0133	0.0105	0.0092	0.0222	0.0066	0.0162	0.1559
14	rs4462504	34012925	1.17	0.382518045708746	3.1	0.488801954490689	0.306793355832913	0.158368059185819	0.1403	0.0596	0.0062	0.0043	0.019	0.004	0.0043	0.0217	0.1503	0.0133	0.0182	0.0081	0.0954	0.0179	0.0086	0.0047	0.0057	0.0953	0.0841	0.0133	0.0106	0.0098	0.0224	0.0068	0.0167	0.1549
14	rs72680201	34015820	1.17	0.382518045708746	3.11	0.470604638115432	0.361093541868347	0.227441694554752	0.1405	0.0597	0.0062	0.0044	0.0191	0.004	0.0043	0.0216	0.1502	0.0133	0.0182	0.0083	0.0954	0.0179	0.0086	0.0047	0.0057	0.0951	0.0837	0.0135	0.0104	0.0099	0.0224	0.0069	0.0168	0.1549
14	rs17101520	34021028	1.17	0.382518045708746	3.11	0.470604638115432	0.391603937017427	0.226569922258789	0.1393	0.059	0.0063	0.0043	0.0192	0.0039	0.0041	0.0218	0.1516	0.0132	0.0181	0.0083	0.0947	0.018	0.0087	0.0047	0.0056	0.0953	0.0837	0.0137	0.0105	0.0101	0.0223	0.0071	0.0171	0.1548
14	rs72682304	34022352	1.17	0.382518045708746	3.11	0.470604638115432	0.390989236613075	0.306943876665039	0.1393	0.0589	0.0064	0.0043	0.0192	0.004	0.0041	0.0218	0.1517	0.0132	0.0181	0.0083	0.0946	0.018	0.0087	0.0047	0.0056	0.0952	0.0837	0.0137	0.0105	0.0102	0.0223	0.0071	0.0171	0.1547
14	rs17393098	34025230	1.18	0.345943801679723	3.11	0.470604638115432	0.415840932629587	0.327617393291331	0.1392	0.0589	0.0064	0.0043	0.0192	0.004	0.0041	0.0219	0.1518	0.0132	0.0181	0.0083	0.0945	0.018	0.0088	0.0047	0.0056	0.0952	0.0836	0.0137	0.0105	0.0102	0.0223	0.0071	0.0172	0.1547
14	rs1888040	34026503	1.18	0.345943801679723	3.1	0.488801954490689	0.404966127435227	0.294568795660129	0.1392	0.0588	0.0065	0.0043	0.0192	0.004	0.0041	0.0219	0.152	0.0132	0.0181	0.0082	0.0944	0.018	0.0088	0.0047	0.0056	0.0951	0.0836	0.0137	0.0105	0.0103	0.0223	0.0072	0.0172	0.1546
14	rs116682678	34030869	1.18	0.345943801679723	3.1	0.488801954490689	0.453585504704457	0.421359429142685	0.139	0.0589	0.0065	0.0042	0.0192	0.004	0.0041	0.022	0.1517	0.0132	0.018	0.0083	0.0947	0.018	0.0088	0.0046	0.0055	0.0952	0.0837	0.0137	0.0105	0.0103	0.0222	0.0072	0.0172	0.1545
14	rs116887525	34035846	1.2	0.280131383133392	3.1	0.488801954490689	0.574447330258296	0.868913411087547	0.1391	0.0611	0.0065	0.0035	0.0194	0.0034	0.0035	0.0217	0.1492	0.0134	0.0166	0.0088	0.0977	0.0178	0.0088	0.004	0.005	0.0949	0.0861	0.0141	0.0109	0.0107	0.0221	0.0073	0.0162	0.1539
14	rs12432766	34036007	1.2	0.280131383133392	3.08	0.526582953384854	0.592285012488416	0.809591746603002	0.139	0.0612	0.0065	0.0035	0.0194	0.0034	0.0034	0.0217	0.1492	0.0135	0.0164	0.0087	0.0979	0.0178	0.0088	0.0039	0.0049	0.0949	0.0863	0.0141	0.0109	0.0107	0.0221	0.0073	0.0162	0.1539
14	rs73270934	34036241	1.2	0.280131383133392	3.08	0.526582953384854	0.623599732913154	0.945352879229195	0.139	0.0614	0.0065	0.0034	0.0194	0.0033	0.0034	0.0216	0.1491	0.0134	0.0164	0.0088	0.098	0.0177	0.0089	0.0039	0.0049	0.0948	0.0866	0.0141	0.0109	0.0108	0.0221	0.0074	0.0161	0.1539
14	rs4619305	34036876	1.2	0.280131383133392	3.08	0.526582953384854	0.819918843938897	0.924664372045413	0.1392	0.0618	0.0063	0.0032	0.0194	0.0031	0.0032	0.0215	0.1487	0.0132	0.0162	0.0089	0.0982	0.0181	0.0088	0.0038	0.0049	0.0948	0.0871	0.0143	0.011	0.0108	0.0222	0.0074	0.016	0.1535
14	rs77785402	34039640	1.19	0.311838986457593	3.07	0.546174590811499	1.06052990934119	1.05527585608453	0.1392	0.0625	0.0062	0.0029	0.0193	0.0028	0.0029	0.0212	0.1478	0.013	0.016	0.009	0.0996	0.0182	0.0088	0.0035	0.0046	0.0951	0.0882	0.0146	0.0111	0.0106	0.0222	0.0072	0.0158	0.1533
14	rs76803787	34039657	1.19	0.311838986457593	3.07	0.546174590811499	1.0611452429623	1.05301294765944	0.1392	0.0625	0.0062	0.0029	0.0193	0.0028	0.0029	0.0212	0.1478	0.013	0.016	0.009	0.0996	0.0182	0.0088	0.0035	0.0046	0.0951	0.0882	0.0146	0.011	0.0106	0.0222	0.0072	0.0158	0.1533
14	rs55977074	34041115	1.19	0.311838986457593	3.07	0.546174590811499	0.981602546262881	0.870781114085554	0.1394	0.0626	0.0062	0.0029	0.0193	0.0027	0.0028	0.0212	0.1474	0.0129	0.0159	0.0091	0.0995	0.0182	0.0088	0.0035	0.0045	0.0953	0.0881	0.0145	0.0111	0.0105	0.0224	0.0072	0.0159	0.1534
14	rs56806996	34043055	1.19	0.311838986457593	3.07	0.546174590811499	0.897305706828971	0.712024014531177	0.1399	0.063	0.0061	0.0029	0.0194	0.0027	0.0028	0.0212	0.1468	0.013	0.0159	0.0091	0.0998	0.0181	0.0088	0.0035	0.0044	0.0955	0.0878	0.0145	0.0111	0.0104	0.0225	0.0072	0.0161	0.1536
14	rs117670494	34046997	1.18	0.345943801679723	3.07	0.546174590811499	0.753752738278439	0.728618360762065	0.1405	0.0637	0.006	0.0029	0.0197	0.0025	0.0027	0.0211	0.1464	0.0129	0.0158	0.0089	0.0994	0.018	0.0087	0.0034	0.0041	0.0956	0.0886	0.0144	0.011	0.0102	0.0227	0.0073	0.0156	0.1536
14	rs1952596	34048277	1.18	0.345943801679723	3.07	0.546174590811499	0.636177395764552	0.541892371134442	0.1409	0.0642	0.006	0.0029	0.0199	0.0025	0.0026	0.0211	0.1462	0.0129	0.0157	0.0089	0.0992	0.0179	0.0087	0.0033	0.004	0.0957	0.0891	0.0144	0.0109	0.0101	0.0228	0.0073	0.0153	0.1536
14	rs61972981	34052293	1.17	0.382518045708746	3.07	0.546174590811499	0.528541309617221	0.407533858690854	0.1428	0.0659	0.0058	0.0026	0.0197	0.0023	0.0023	0.021	0.1464	0.0126	0.0158	0.0083	0.0987	0.0176	0.0084	0.0031	0.0035	0.0975	0.0899	0.014	0.0106	0.0098	0.0229	0.0071	0.0149	0.1526
14	rs74042335	34052473	1.17	0.382518045708746	3.07	0.546174590811499	0.535426222282125	0.424900941418479	0.143	0.0662	0.0058	0.0026	0.0197	0.0023	0.0023	0.0211	0.1465	0.0126	0.0158	0.0083	0.0986	0.0176	0.0084	0.0031	0.0035	0.0974	0.0898	0.014	0.0106	0.0098	0.023	0.007	0.0149	0.1523
14	rs13379086	34052995	1.17	0.382518045708746	3.07	0.546174590811499	0.451422816184838	0.298716375635655	0.1434	0.0668	0.0057	0.0026	0.0196	0.0023	0.0023	0.0214	0.147	0.0126	0.0158	0.0082	0.0985	0.0176	0.0083	0.003	0.0035	0.0973	0.0896	0.014	0.0106	0.0097	0.023	0.007	0.0148	0.1517
14	rs56127015	34053267	1.17	0.382518045708746	3.07	0.546174590811499	0.424295105447895	0.29669965162575	0.1439	0.0671	0.0057	0.0027	0.0196	0.0023	0.0022	0.0215	0.1471	0.0126	0.0158	0.0083	0.0983	0.0176	0.0081	0.003	0.0035	0.0974	0.0895	0.0139	0.0107	0.0096	0.0229	0.007	0.0147	0.1513
14	rs75846920	34053321	1.17	0.382518045708746	3.07	0.546174590811499	0.4357184720904	0.312104827994577	0.1439	0.0671	0.0057	0.0027	0.0196	0.0023	0.0022	0.0215	0.147	0.0126	0.0158	0.0083	0.0984	0.0176	0.0081	0.003	0.0035	0.0974	0.0896	0.0139	0.0107	0.0096	0.0229	0.007	0.0147	0.1512
14	rs17393547	34053975	1.17	0.382518045708746	3.06	0.566238797870229	0.391212707606553	0.237876357464678	0.1448	0.0672	0.0057	0.0028	0.0195	0.0024	0.0022	0.0215	0.1464	0.0126	0.0157	0.0083	0.098	0.0176	0.0081	0.003	0.0035	0.0974	0.0898	0.0138	0.0108	0.0096	0.023	0.0069	0.0147	0.1511
14	rs76034955	34056091	1.17	0.382518045708746	3.06	0.566238797870229	0.364211720522009	0.222227450416585	0.1457	0.0677	0.0057	0.0029	0.0193	0.0025	0.0023	0.0215	0.1462	0.0126	0.0158	0.0082	0.0971	0.0179	0.008	0.0029	0.0034	0.0979	0.0897	0.0137	0.0107	0.0096	0.0229	0.0068	0.0142	0.1509
14	rs10498315	34061647	1.17	0.382518045708746	3.06	0.566238797870229	0.326227529447406	0.161075760449301	0.1459	0.0679	0.0057	0.0029	0.0192	0.0026	0.0024	0.0215	0.1462	0.0126	0.0158	0.0082	0.0969	0.018	0.008	0.0029	0.0034	0.098	0.0897	0.0137	0.0107	0.0096	0.0229	0.0068	0.014	0.1509
14	rs7142435	34061928	1.17	0.382518045708746	3.06	0.566238797870229	0.337524823770349	0.174056350721269	0.1459	0.0678	0.0058	0.0029	0.0192	0.0026	0.0024	0.0216	0.1462	0.0126	0.0157	0.0081	0.0969	0.0181	0.008	0.0029	0.0034	0.0982	0.0896	0.0137	0.0107	0.0096	0.0229	0.0068	0.014	0.1508
14	rs2183274	34063004	1.17	0.382518045708746	3.04	0.607799794750251	0.340744757905703	0.176153648403941	0.1459	0.0679	0.0057	0.0029	0.0193	0.0026	0.0024	0.0216	0.1461	0.0126	0.0157	0.0078	0.0969	0.0182	0.008	0.0029	0.0034	0.0981	0.0897	0.0136	0.0107	0.0096	0.0229	0.0067	0.014	0.1509
14	rs17485152	34067429	1.17	0.382518045708746	3.04	0.607799794750251	0.319746938178483	0.196555111932767	0.1462	0.0681	0.0057	0.0029	0.0193	0.0026	0.0024	0.0216	0.1459	0.0126	0.0158	0.0077	0.0969	0.0183	0.0079	0.0029	0.0033	0.098	0.0897	0.0136	0.0107	0.0094	0.023	0.0067	0.0138	0.1512
14	rs117356269	34067761	1.17	0.382518045708746	3.04	0.607799794750251	0.317434622147623	0.190046572713624	0.1462	0.0681	0.0057	0.0029	0.0193	0.0026	0.0024	0.0216	0.1459	0.0126	0.0158	0.0076	0.0969	0.0183	0.0079	0.0029	0.0033	0.098	0.0897	0.0136	0.0107	0.0094	0.023	0.0066	0.0138	0.1512
14	rs77254081	34068361	1.17	0.382518045708746	3.02	0.651294786134349	0.308224191020918	0.201458631404874	0.1462	0.0681	0.0057	0.0029	0.0193	0.0026	0.0024	0.0216	0.1459	0.0126	0.0158	0.0076	0.0969	0.0183	0.0079	0.0029	0.0033	0.098	0.0897	0.0136	0.0107	0.0094	0.023	0.0066	0.0138	0.1512
14	rs1958552	34069045	1.17	0.382518045708746	3.01	0.673776155564303	0.300666259704393	0.192104727748342	0.1463	0.0682	0.0057	0.0029	0.0193	0.0026	0.0024	0.0216	0.1459	0.0126	0.0158	0.0076	0.0969	0.0183	0.0078	0.0029	0.0033	0.0979	0.0897	0.0136	0.0108	0.0094	0.023	0.0066	0.0138	0.1512
14	rs10149043	34086795	1.16	0.421630287221885	2.99	0.72022314582581	0.207436120137288	0.0504720913336642	0.1498	0.0686	0.0057	0.0035	0.0192	0.0031	0.0029	0.0217	0.1448	0.0129	0.0161	0.0077	0.0945	0.0189	0.0073	0.0033	0.0032	0.0974	0.0903	0.013	0.0109	0.0091	0.0231	0.0067	0.0136	0.1489
14	rs4616202	34087216	1.16	0.421630287221885	2.99	0.72022314582581	0.187857394544515	0.0208092628186829	0.1497	0.0685	0.0057	0.0035	0.0192	0.0031	0.0029	0.0217	0.1447	0.013	0.0161	0.0077	0.0944	0.019	0.0073	0.0034	0.0032	0.0976	0.0904	0.013	0.0108	0.0091	0.0232	0.0067	0.0136	0.1488
14	rs77662631	34091233	1.16	0.421630287221885	2.98	0.744195120258389	0.180607177627508	0.0431930576895719	0.1499	0.0685	0.0058	0.0036	0.0192	0.0032	0.0029	0.0217	0.1446	0.013	0.0162	0.0077	0.0945	0.019	0.0073	0.0033	0.0033	0.0974	0.0903	0.013	0.0108	0.009	0.0233	0.0067	0.0136	0.1485
14	rs75791524	34106848	1.15	0.46334549806667	2.97	0.768670182966371	0.156811125725491	0.0217549479529479	0.1504	0.0687	0.0059	0.0037	0.0191	0.0035	0.0031	0.0217	0.144	0.013	0.0164	0.0079	0.0948	0.0192	0.0073	0.0035	0.0034	0.0968	0.0901	0.0129	0.0109	0.0089	0.0235	0.0068	0.0135	0.1473
14	rs76963266	34107853	1.15	0.46334549806667	2.97	0.768670182966371	0.15485489167602	0.0199237199002915	0.1507	0.0687	0.0059	0.0038	0.0191	0.0037	0.0032	0.0218	0.1439	0.013	0.0165	0.008	0.0949	0.0192	0.0074	0.0035	0.0034	0.0964	0.0901	0.0129	0.0109	0.0089	0.0235	0.0068	0.0136	0.1467
14	rs74666235	34110774	1.14	0.507725131913635	2.97	0.768670182966371	0.169560778049745	0.0115895461015535	0.1515	0.0689	0.006	0.004	0.0192	0.004	0.0035	0.0219	0.1432	0.013	0.0167	0.0082	0.0951	0.0195	0.0073	0.0037	0.0035	0.0958	0.0899	0.0128	0.011	0.0087	0.0237	0.0068	0.0134	0.1453
14	rs11622789	34115818	1.13	0.554827224596281	2.97	0.768670182966371	0.288227330406397	0.0104915395644721	0.152	0.0682	0.0064	0.0043	0.0194	0.0046	0.0036	0.0219	0.1422	0.0133	0.017	0.0086	0.0965	0.0198	0.0074	0.0037	0.0036	0.0955	0.089	0.0125	0.0112	0.0084	0.024	0.0066	0.0131	0.144
14	rs17101647	34116206	1.13	0.554827224596281	2.97	0.768670182966371	0.277234745107487	0.0101473999207277	0.152	0.0681	0.0064	0.0042	0.0194	0.0046	0.0036	0.0218	0.1422	0.0133	0.017	0.0086	0.0966	0.0198	0.0074	0.0037	0.0036	0.0955	0.0891	0.0125	0.0112	0.0084	0.024	0.0066	0.0131	0.1439
14	rs11846124	34119371	1.13	0.554827224596281	2.97	0.768670182966371	0.358576826478593	0.00815540662371612	0.1516	0.0679	0.0064	0.0042	0.0194	0.0048	0.0037	0.0215	0.1425	0.0132	0.017	0.0089	0.0975	0.0198	0.0073	0.0037	0.0035	0.0957	0.0888	0.0124	0.011	0.0084	0.0241	0.0066	0.013	0.1435
14	rs11623701	34121861	1.12	0.604706511137083	2.98	0.744195120258389	0.491810092249266	0.0141193108034926	0.1508	0.0676	0.0067	0.0042	0.0195	0.0049	0.0039	0.0209	0.1425	0.0133	0.0169	0.0091	0.0981	0.0201	0.0073	0.0044	0.0034	0.0958	0.0884	0.0124	0.011	0.0084	0.0242	0.0065	0.013	0.1431
14	rs11627837	34121869	1.12	0.604706511137083	2.98	0.744195120258389	0.445024796159935	0.0195668380103398	0.1507	0.0671	0.0067	0.0039	0.0195	0.0049	0.0039	0.0209	0.1426	0.0133	0.0169	0.0091	0.0981	0.0203	0.0073	0.0044	0.0034	0.0955	0.0884	0.0125	0.0121	0.0084	0.0242	0.0066	0.013	0.1429
14	rs7155493	34125312	1.12	0.604706511137083	2.99	0.72022314582581	0.397552381517181	0.0333629998883935	0.1501	0.0667	0.007	0.0037	0.0195	0.005	0.004	0.021	0.1428	0.0133	0.0171	0.009	0.0977	0.0204	0.0073	0.0044	0.0034	0.0957	0.0889	0.0125	0.0122	0.0084	0.0244	0.0066	0.0128	0.1427
14	rs7155809	34125314	1.12	0.604706511137083	3.02	0.651294786134349	0.376986030702735	0.0346965539143187	0.1499	0.0682	0.007	0.0038	0.0195	0.005	0.004	0.021	0.1428	0.0133	0.0171	0.009	0.0972	0.0204	0.0073	0.0043	0.0034	0.0958	0.0887	0.0126	0.0122	0.0083	0.0244	0.0065	0.0128	0.1423
14	rs77279981	34126490	1.13	0.554827224596281	3.01	0.673776155564303	0.391436243088919	0.0260095022447337	0.1498	0.0682	0.007	0.0036	0.0196	0.005	0.0038	0.0209	0.143	0.0134	0.0172	0.009	0.0973	0.0204	0.0074	0.0043	0.0033	0.0957	0.0886	0.0126	0.0122	0.0082	0.0243	0.0065	0.0128	0.1423
14	rs72682354	34126835	1.13	0.554827224596281	3.02	0.651294786134349	0.380558968274873	0.0242729941931404	0.1498	0.068	0.007	0.0035	0.0196	0.005	0.0038	0.0209	0.1431	0.0134	0.0172	0.009	0.0973	0.0204	0.0074	0.0043	0.0033	0.0955	0.0887	0.0126	0.0122	0.0082	0.0243	0.0065	0.0128	0.1427
14	rs35074688	34127428	1.13	0.554827224596281	3.02	0.651294786134349	0.372176143561225	0.0256037211867234	0.1498	0.068	0.007	0.0035	0.0196	0.0049	0.0038	0.0209	0.1432	0.0134	0.0172	0.009	0.0972	0.0205	0.0074	0.0043	0.0033	0.0954	0.0886	0.0126	0.0122	0.0082	0.0243	0.0065	0.0128	0.1428
14	rs11156806	34136476	1.13	0.554827224596281	3.02	0.651294786134349	0.346549066891239	0.0465631767339599	0.1497	0.0677	0.0071	0.0035	0.02	0.0046	0.0035	0.0206	0.1442	0.0135	0.0177	0.009	0.0965	0.0208	0.0076	0.0042	0.0032	0.095	0.0888	0.0127	0.0123	0.008	0.024	0.0067	0.0128	0.1428
14	rs76929150	34136989	1.13	0.554827224596281	3.05	0.586779315918157	0.322675018439162	0.0476914650292326	0.1494	0.0676	0.0071	0.0034	0.0202	0.0046	0.0035	0.0206	0.1443	0.0135	0.0177	0.009	0.0963	0.0208	0.0078	0.0043	0.0032	0.0949	0.0888	0.0127	0.0123	0.0079	0.024	0.0068	0.0128	0.1429
14	rs11156808	34138233	1.13	0.554827224596281	3.05	0.586779315918157	0.335042874861518	0.0620018437431966	0.1491	0.0675	0.0071	0.0033	0.0204	0.0046	0.0035	0.0206	0.1442	0.0135	0.0178	0.009	0.0962	0.0208	0.0078	0.0043	0.0032	0.0954	0.0888	0.0127	0.0123	0.0079	0.0241	0.0068	0.0128	0.143
14	rs117862423	34144403	1.13	0.554827224596281	3.04	0.607799794750251	0.403205513841808	0.116937056920894	0.149	0.0674	0.0073	0.0033	0.0211	0.0044	0.0035	0.0205	0.1442	0.0135	0.018	0.009	0.0959	0.0211	0.0078	0.0045	0.0032	0.0948	0.0886	0.0129	0.0125	0.0079	0.0244	0.0068	0.0129	0.1424
14	rs28612422	34147571	1.12	0.604706511137083	3.05	0.586779315918157	0.48818814972777	0.209685103519305	0.149	0.0673	0.0073	0.0033	0.0215	0.0044	0.0035	0.0204	0.1442	0.0135	0.0181	0.009	0.0958	0.0212	0.0077	0.0046	0.0032	0.0944	0.0884	0.013	0.0126	0.0079	0.0246	0.0068	0.013	0.1421
14	rs12586648	34148256	1.12	0.604706511137083	3.05	0.586779315918157	0.48526261144258	0.219419599078099	0.1487	0.0679	0.0074	0.0033	0.0216	0.0043	0.0035	0.0203	0.144	0.0136	0.0182	0.0091	0.0957	0.0212	0.0079	0.0045	0.0031	0.0936	0.0885	0.013	0.0126	0.0079	0.0246	0.0069	0.013	0.142
14	rs10133148	34150357	1.12	0.604706511137083	3.05	0.586779315918157	0.468010532147062	0.305269117735672	0.1483	0.0678	0.0075	0.0033	0.0218	0.0042	0.0035	0.0204	0.144	0.0137	0.0185	0.0093	0.0957	0.0213	0.008	0.0044	0.0032	0.0933	0.0883	0.013	0.0126	0.0078	0.0246	0.0071	0.013	0.1423
14	rs883350	34153059	1.12	0.604706511137083	3.06	0.566238797870229	0.376109166564785	0.25284716171274	0.1483	0.0679	0.0075	0.0034	0.0219	0.004	0.0037	0.0205	0.1437	0.0139	0.0186	0.0091	0.0955	0.0213	0.008	0.0044	0.0032	0.093	0.0879	0.013	0.0127	0.0078	0.0246	0.0072	0.013	0.1426
14	rs12587926	34155683	1.13	0.554827224596281	3.06	0.566238797870229	0.348337110697016	0.293623239777972	0.1484	0.0678	0.0075	0.0036	0.022	0.004	0.0037	0.0204	0.1434	0.014	0.0186	0.009	0.0951	0.0213	0.008	0.0044	0.0033	0.0934	0.0874	0.013	0.0127	0.0078	0.0246	0.0073	0.0131	0.1428
14	rs17101709	34158215	1.13	0.554827224596281	3.07	0.546174590811499	0.316983243296099	0.218880969822173	0.1485	0.0674	0.0075	0.004	0.0222	0.0039	0.0039	0.0204	0.1427	0.014	0.0189	0.0089	0.0947	0.0207	0.008	0.0046	0.0034	0.0935	0.0867	0.013	0.013	0.0081	0.0245	0.0074	0.0132	0.1433
14	rs8014162	34158297	1.13	0.554827224596281	3.08	0.526582953384854	0.364265602683808	0.236660424985472	0.1486	0.0674	0.0073	0.004	0.0222	0.0037	0.0038	0.0205	0.1425	0.014	0.019	0.009	0.0948	0.0208	0.008	0.0046	0.0034	0.0932	0.0869	0.013	0.013	0.0081	0.0243	0.0074	0.0133	0.1437
14	rs8014950	34158683	1.13	0.554827224596281	3.1	0.488801954490689	0.377973744443546	0.244097403400763	0.1485	0.0675	0.0075	0.0039	0.0222	0.0037	0.0038	0.0205	0.1424	0.014	0.019	0.0091	0.0947	0.0208	0.0083	0.0046	0.0034	0.093	0.0863	0.0131	0.0131	0.008	0.0242	0.0075	0.0135	0.1436
14	rs77149991	34159760	1.13	0.554827224596281	3.11	0.470604638115432	0.397608714106661	0.286209319573421	0.1488	0.0672	0.0076	0.004	0.0224	0.0036	0.0039	0.0204	0.1423	0.0142	0.019	0.0091	0.0936	0.0207	0.0084	0.0047	0.0035	0.0924	0.0862	0.0132	0.0131	0.0081	0.0243	0.0075	0.0138	0.1439
14	rs9322925	34162510	1.14	0.507725131913635	3.12	0.452863978564029	0.406160987685989	0.306465094689574	0.1492	0.067	0.0076	0.004	0.0225	0.0036	0.004	0.0203	0.1423	0.0143	0.0191	0.0092	0.0926	0.0205	0.0086	0.0048	0.0035	0.0921	0.0861	0.0133	0.0132	0.0082	0.0243	0.0075	0.0139	0.144
14	rs6571608	34162773	1.14	0.507725131913635	3.13	0.435575753324506	0.421506303752556	0.334718823273538	0.1493	0.0668	0.0076	0.004	0.0225	0.0036	0.004	0.0203	0.1421	0.0143	0.0191	0.0093	0.0927	0.0205	0.0086	0.0049	0.0037	0.0918	0.0859	0.0133	0.0132	0.0082	0.0244	0.0075	0.014	0.1439
14	rs4981203	34163277	1.15	0.46334549806667	3.13	0.435575753324506	0.467400001121889	0.378103684830662	0.1499	0.0659	0.0074	0.0042	0.0222	0.0038	0.0042	0.0205	0.1424	0.0144	0.0192	0.0094	0.0921	0.0206	0.0086	0.0051	0.0039	0.0906	0.0864	0.0133	0.0134	0.0081	0.0243	0.0075	0.014	0.1439
14	rs72664523	34165710	1.18	0.345943801679723	3.14	0.418735639412168	0.149961673147355	0.343224484273364	0.1506	0.063	0.0073	0.0049	0.0206	0.0048	0.0053	0.0212	0.1409	0.0142	0.0193	0.0095	0.0902	0.0204	0.0083	0.0057	0.0051	0.0862	0.088	0.0131	0.0127	0.0089	0.0259	0.0082	0.0146	0.1466
14	rs72664525	34165716	1.18	0.345943801679723	3.14	0.418735639412168	0.154351325384007	0.343100773282828	0.1506	0.063	0.0073	0.0049	0.0205	0.0048	0.0053	0.0212	0.1409	0.0142	0.0193	0.0095	0.0902	0.0205	0.0083	0.0057	0.0051	0.0862	0.088	0.0131	0.0127	0.0089	0.0258	0.0082	0.0146	0.1466
14	rs17487422	34166586	1.18	0.345943801679723	3.14	0.418735639412168	0.209470716196964	0.458734739358722	0.1507	0.0623	0.0073	0.005	0.0202	0.005	0.0056	0.0214	0.1404	0.0142	0.0195	0.0096	0.0898	0.0203	0.0082	0.0059	0.0054	0.0852	0.0883	0.013	0.0125	0.009	0.0258	0.0084	0.0147	0.1472
14	rs17101731	34166707	1.17	0.382518045708746	3.14	0.418735639412168	0.180129666117796	0.424375768382391	0.1508	0.0623	0.0073	0.005	0.0202	0.005	0.0056	0.0214	0.1403	0.0141	0.0195	0.0096	0.0897	0.0203	0.0082	0.0059	0.0055	0.0851	0.0884	0.013	0.0125	0.0091	0.0259	0.0084	0.0147	0.1472
14	rs10498317	34167110	1.17	0.382518045708746	3.14	0.418735639412168	0.166318633646058	0.413518225962656	0.1506	0.0625	0.0074	0.0051	0.02	0.0051	0.0056	0.0215	0.1401	0.0141	0.0195	0.0096	0.0897	0.0202	0.0082	0.006	0.0056	0.0854	0.0879	0.013	0.0125	0.009	0.0259	0.0086	0.0147	0.1475
14	rs4528481	34168932	1.17	0.382518045708746	3.14	0.418735639412168	0.146946506544352	0.361548306348442	0.1504	0.0628	0.0074	0.0051	0.0199	0.005	0.0056	0.0215	0.14	0.0141	0.0195	0.0096	0.0896	0.0201	0.0082	0.0061	0.0057	0.0855	0.0878	0.013	0.0125	0.0091	0.026	0.0087	0.0147	0.1477
14	rs6571609	34173326	1.17	0.382518045708746	3.14	0.418735639412168	0.110599545879356	0.350048326218706	0.1503	0.0624	0.0074	0.0052	0.0199	0.0052	0.0056	0.0214	0.1401	0.0141	0.0193	0.0096	0.0892	0.02	0.0082	0.0061	0.0057	0.0855	0.0881	0.0129	0.0125	0.0091	0.0263	0.0088	0.0147	0.1477
14	rs67703141	34175791	1.17	0.382518045708746	3.14	0.418735639412168	0.0961241930378663	0.351417719787432	0.1505	0.0625	0.0075	0.0052	0.0198	0.0054	0.0056	0.0214	0.1399	0.0141	0.0193	0.0097	0.0891	0.0199	0.0082	0.006	0.0057	0.0849	0.0888	0.0129	0.0125	0.0091	0.0264	0.0089	0.0146	0.1476
14	rs2891251	34182414	1.17	0.382518045708746	3.14	0.418735639412168	0.159362211774863	0.356785456462011	0.1506	0.0623	0.0075	0.0058	0.0197	0.0054	0.0055	0.0215	0.1401	0.014	0.0192	0.0097	0.089	0.0198	0.0082	0.006	0.0057	0.0853	0.0887	0.0129	0.0125	0.0091	0.0263	0.009	0.0145	0.1474
14	rs78470670	34187924	1.17	0.382518045708746	3.14	0.418735639412168	0.171837717250641	0.351417719787432	0.1513	0.0622	0.0074	0.0057	0.0194	0.0054	0.0054	0.0215	0.1402	0.014	0.0192	0.0095	0.089	0.0197	0.0081	0.006	0.0057	0.0851	0.0888	0.0128	0.0124	0.0091	0.0262	0.0091	0.0146	0.1473
14	rs17410241	34190494	1.17	0.382518045708746	3.14	0.418735639412168	0.161351664944212	0.340876181357564	0.1515	0.062	0.0074	0.0057	0.0194	0.0055	0.0054	0.0216	0.1402	0.0142	0.0192	0.0095	0.089	0.0197	0.0082	0.006	0.0057	0.0851	0.0888	0.0128	0.0124	0.0091	0.0262	0.0091	0.0146	0.1471
14	rs1952160	34195244	1.18	0.345943801679723	3.14	0.418735639412168	0.0956475244084029	0.368094852122376	0.1512	0.0617	0.0075	0.0056	0.0193	0.0056	0.0055	0.0219	0.1412	0.0143	0.019	0.0093	0.0882	0.0196	0.0081	0.0058	0.0058	0.0851	0.0892	0.0129	0.0123	0.0091	0.0268	0.009	0.0148	0.1467
14	rs10498322	34195257	1.18	0.345943801679723	3.14	0.418735639412168	0.0989643394702768	0.368347305400649	0.1512	0.0617	0.0075	0.0056	0.0193	0.0056	0.0055	0.0219	0.1411	0.0143	0.019	0.0092	0.0882	0.0195	0.0081	0.0058	0.0058	0.0852	0.0894	0.0129	0.0123	0.0091	0.0267	0.009	0.0148	0.1466
14	rs1952161	34195326	1.18	0.345943801679723	3.14	0.418735639412168	0.112058792538599	0.339395448425031	0.1516	0.0618	0.0075	0.0055	0.0191	0.0055	0.0054	0.0219	0.141	0.0143	0.0189	0.0092	0.0883	0.0196	0.0081	0.0057	0.0058	0.0852	0.0895	0.0129	0.0123	0.0091	0.0265	0.0091	0.0148	0.1465
14	rs34771877	34195814	1.18	0.345943801679723	3.14	0.418735639412168	0.094599117791107	0.317895986017691	0.1515	0.062	0.0074	0.0053	0.0191	0.0056	0.0052	0.0217	0.1417	0.014	0.0187	0.0087	0.0896	0.0196	0.0079	0.0054	0.0057	0.0854	0.0893	0.0129	0.0122	0.0092	0.0263	0.0087	0.015	0.1473
14	rs117252963	34196570	1.19	0.311838986457593	3.14	0.418735639412168	0.108446328444252	0.273982392761181	0.1508	0.062	0.007	0.0049	0.0191	0.0054	0.0048	0.0215	0.1433	0.0138	0.0185	0.0084	0.0912	0.0196	0.0076	0.0049	0.0056	0.0854	0.0899	0.0126	0.0119	0.009	0.0256	0.0081	0.0147	0.1496
14	rs9635157	34197424	1.19	0.311838986457593	3.14	0.418735639412168	0.0689969795333684	0.202927074854229	0.1507	0.0621	0.0069	0.0048	0.0192	0.0054	0.0047	0.0214	0.1436	0.0137	0.0184	0.0084	0.0915	0.0196	0.0076	0.0048	0.0056	0.0854	0.09	0.0126	0.0119	0.009	0.0254	0.008	0.0146	0.1501
14	rs7152046	34198519	1.19	0.311838986457593	3.14	0.418735639412168	0.0561768708316425	0.179567655713298	0.1507	0.0621	0.0068	0.0048	0.0193	0.0053	0.0047	0.0221	0.1441	0.0137	0.0183	0.0083	0.0915	0.0196	0.0076	0.0047	0.0054	0.0855	0.0898	0.0124	0.0118	0.009	0.0254	0.0079	0.0145	0.1503
14	rs76432991	34198597	1.19	0.311838986457593	3.14	0.418735639412168	0.0629611847505326	0.179567655713298	0.1507	0.0622	0.0068	0.0048	0.0193	0.0053	0.0047	0.0221	0.1441	0.0137	0.0183	0.0083	0.0915	0.0196	0.0076	0.0047	0.0054	0.0855	0.0898	0.0124	0.0118	0.009	0.0254	0.0079	0.0145	0.1503
14	rs8020686	34201689	1.19	0.311838986457593	3.14	0.418735639412168	0.0301884145172639	0.0975901499978567	0.1502	0.0636	0.0064	0.0041	0.0193	0.005	0.0043	0.0219	0.1454	0.0135	0.0181	0.0081	0.0923	0.0194	0.0073	0.0044	0.005	0.0859	0.0904	0.012	0.0114	0.0087	0.0249	0.0076	0.0142	0.1523
14	rs80001154	34201725	1.19	0.311838986457593	3.14	0.418735639412168	0.0337825008869034	0.103449469081106	0.1503	0.0636	0.0064	0.0041	0.0193	0.005	0.0043	0.0219	0.1454	0.0135	0.0181	0.0081	0.0923	0.0194	0.0073	0.0044	0.005	0.0859	0.0903	0.012	0.0114	0.0087	0.0249	0.0076	0.0142	0.1523
14	rs78050250	34207733	1.19	0.311838986457593	3.14	0.418735639412168	0.0303625894998186	0.078018716176503	0.1497	0.0649	0.0062	0.0036	0.0195	0.0046	0.004	0.0215	0.1464	0.0133	0.018	0.0079	0.093	0.0191	0.0069	0.0044	0.0045	0.0856	0.0908	0.012	0.0114	0.0085	0.0244	0.0071	0.0141	0.1544
14	rs115976455	34208220	1.19	0.311838986457593	3.14	0.418735639412168	0.029498749206636	0.0763343786965681	0.1497	0.065	0.0062	0.0036	0.0195	0.0046	0.0039	0.0215	0.1465	0.0133	0.018	0.0079	0.093	0.0191	0.0069	0.0044	0.0045	0.0856	0.0908	0.012	0.0114	0.0085	0.0244	0.0071	0.0141	0.1544
14	rs74679448	34208633	1.19	0.311838986457593	3.15	0.402339212139645	0.0292146964595203	0.0823323880694233	0.1496	0.065	0.0061	0.0036	0.0194	0.0046	0.0039	0.0215	0.1465	0.0134	0.018	0.0079	0.093	0.0191	0.0069	0.0044	0.0045	0.0856	0.091	0.012	0.0114	0.0085	0.0243	0.0071	0.0143	0.1544
14	rs72664561	34210840	1.19	0.311838986457593	3.14	0.418735639412168	0.0349370412370641	0.120755675245062	0.1494	0.0652	0.0061	0.0035	0.0195	0.0045	0.0039	0.0214	0.1466	0.0133	0.0179	0.0078	0.093	0.0192	0.0069	0.0044	0.0044	0.0856	0.091	0.012	0.0114	0.0085	0.0242	0.0071	0.0143	0.1547
14	rs56030415	34217145	1.19	0.311838986457593	3.14	0.418735639412168	0.0502102292676635	0.107596088542821	0.1492	0.0657	0.0061	0.0033	0.0195	0.0043	0.0037	0.0213	0.1469	0.0132	0.018	0.0077	0.0931	0.0192	0.0067	0.0043	0.0042	0.0858	0.0912	0.012	0.0112	0.0085	0.024	0.0069	0.0143	0.1554
14	rs60234385	34220910	1.18	0.345943801679723	3.14	0.418735639412168	0.0347448691810973	0.0418878846418231	0.1491	0.066	0.006	0.0032	0.0196	0.0042	0.0036	0.0212	0.1471	0.0132	0.0179	0.0076	0.0931	0.0192	0.0067	0.0043	0.0041	0.0859	0.0913	0.012	0.0111	0.0084	0.0238	0.0068	0.0144	0.1559
14	rs117322794	34222024	1.18	0.345943801679723	3.14	0.418735639412168	0.0439452338609153	0.0540125712744071	0.149	0.0661	0.006	0.0031	0.0196	0.0041	0.0036	0.0211	0.1471	0.0132	0.0179	0.0076	0.0933	0.0192	0.0067	0.0043	0.004	0.0859	0.0914	0.012	0.0111	0.0084	0.0238	0.0067	0.0144	0.1562
14	rs7146642	34224032	1.18	0.345943801679723	3.14	0.418735639412168	0.0323375711788687	0.0308173030052022	0.1487	0.0661	0.0059	0.0031	0.0196	0.0041	0.0036	0.021	0.1471	0.0132	0.018	0.0076	0.0935	0.0193	0.0066	0.0044	0.0039	0.0862	0.0913	0.012	0.011	0.0083	0.0237	0.0066	0.0144	0.1569
14	rs75211696	34231330	1.18	0.345943801679723	3.13	0.435575753324506	0.0508879939589887	0.0827839899811906	0.1485	0.0661	0.006	0.003	0.0197	0.0041	0.0037	0.0209	0.1469	0.0132	0.0181	0.0076	0.0934	0.0191	0.0067	0.0045	0.0039	0.0863	0.091	0.012	0.0109	0.0084	0.0236	0.0066	0.0145	0.1571
14	rs4982109	34232711	1.18	0.345943801679723	3.13	0.435575753324506	0.0462400573598028	0.049012718364381	0.1479	0.0662	0.006	0.003	0.0198	0.0041	0.0038	0.0208	0.1465	0.0131	0.0182	0.0077	0.0932	0.0192	0.0068	0.0045	0.0039	0.0867	0.0905	0.0121	0.0109	0.0085	0.0235	0.0068	0.0148	0.1574
14	rs57896319	34232787	1.18	0.345943801679723	3.13	0.435575753324506	0.0550139949253171	0.0640889964898821	0.1478	0.0661	0.006	0.003	0.0198	0.0041	0.0038	0.0208	0.1463	0.0131	0.0183	0.0077	0.0933	0.0192	0.0068	0.0046	0.0039	0.0867	0.0903	0.0122	0.0108	0.0085	0.0235	0.0067	0.0148	0.1577
14	rs28688903	34232881	1.18	0.345943801679723	3.13	0.435575753324506	0.0605432258613773	0.0916301132588253	0.1478	0.0661	0.0059	0.003	0.0198	0.0041	0.0039	0.0208	0.1462	0.0132	0.0183	0.0077	0.0931	0.0192	0.0068	0.0046	0.004	0.0868	0.0901	0.0122	0.0108	0.0086	0.0235	0.0067	0.0149	0.1578
14	rs2148334	34233894	1.18	0.345943801679723	3.13	0.435575753324506	0.0563011589801276	0.110282765224137	0.1465	0.0657	0.0063	0.0031	0.0197	0.0041	0.0041	0.0203	0.1449	0.0133	0.0189	0.0078	0.0929	0.0195	0.0069	0.0048	0.0043	0.0864	0.0908	0.0122	0.0108	0.0088	0.0235	0.0068	0.0151	0.1587
14	rs718060	34235259	1.17	0.382518045708746	3.13	0.435575753324506	0.0521436837917787	0.0752440170072701	0.1451	0.0657	0.0067	0.0034	0.0194	0.0042	0.0046	0.0196	0.1446	0.0133	0.0192	0.0078	0.0918	0.0196	0.0073	0.0048	0.0043	0.0863	0.0912	0.012	0.0108	0.0094	0.0234	0.0069	0.0153	0.1591
14	rs943162	34237791	1.16	0.421630287221885	3.13	0.435575753324506	0.0407362552958357	0.0880485892603067	0.144	0.066	0.0067	0.0037	0.0195	0.0045	0.0049	0.0195	0.1438	0.0133	0.0193	0.0079	0.0909	0.0195	0.0075	0.005	0.0044	0.0863	0.0916	0.0119	0.0109	0.0097	0.0233	0.0071	0.0152	0.1593
14	rs118105936	34237985	1.16	0.421630287221885	3.13	0.435575753324506	0.0404940935248941	0.103861291198418	0.144	0.0661	0.0067	0.0037	0.0195	0.0046	0.0049	0.0194	0.1437	0.0133	0.0193	0.0079	0.0908	0.0195	0.0075	0.0051	0.0044	0.0863	0.0918	0.0119	0.0109	0.0097	0.0233	0.0071	0.0152	0.1593
14	rs1887068	34238829	1.16	0.421630287221885	3.13	0.435575753324506	0.033870353197615	0.0915516510170901	0.1439	0.0661	0.0067	0.0038	0.0195	0.0046	0.005	0.0193	0.1436	0.0134	0.0194	0.0079	0.0907	0.0195	0.0075	0.0051	0.0045	0.0862	0.0919	0.0119	0.0109	0.0097	0.0233	0.0071	0.0151	0.1592
14	rs12431854	34241223	1.16	0.421630287221885	3.13	0.435575753324506	0.0331843653779512	0.115388302334708	0.1436	0.0662	0.0066	0.0039	0.0196	0.0047	0.005	0.0194	0.1433	0.0134	0.0195	0.0079	0.0906	0.0196	0.0075	0.0051	0.0045	0.086	0.0919	0.0119	0.0108	0.0098	0.0235	0.0071	0.0151	0.1594
14	rs8012381	34242623	1.16	0.421630287221885	3.13	0.435575753324506	0.0308305119725489	0.111381473151021	0.1434	0.0662	0.0066	0.0039	0.0196	0.0047	0.005	0.0194	0.1431	0.0134	0.0195	0.008	0.0906	0.0196	0.0076	0.005	0.0045	0.0859	0.0919	0.0119	0.0108	0.0098	0.0236	0.0071	0.0151	0.1595
14	rs12434532	34244566	1.15	0.46334549806667	3.13	0.435575753324506	0.0286635649194886	0.10726204707087	0.1431	0.0663	0.0066	0.0039	0.0195	0.0048	0.005	0.0194	0.1428	0.0134	0.0195	0.008	0.0905	0.0196	0.0076	0.005	0.0045	0.0858	0.0917	0.012	0.0108	0.0098	0.0238	0.0071	0.0151	0.1599
14	rs8015337	34246601	1.15	0.46334549806667	3.13	0.435575753324506	0.0233764736569037	0.102054029174501	0.1429	0.0665	0.0067	0.004	0.0195	0.0048	0.0051	0.0194	0.1429	0.0135	0.0195	0.008	0.09	0.0197	0.0077	0.005	0.0045	0.0858	0.0912	0.0121	0.0108	0.0098	0.0238	0.0073	0.0151	0.1602
14	rs2296623	34247280	1.15	0.46334549806667	3.13	0.435575753324506	0.0250099314207369	0.143399242274283	0.1428	0.0664	0.0067	0.0041	0.0195	0.0048	0.0051	0.0194	0.1429	0.0135	0.0195	0.008	0.0899	0.0197	0.0077	0.005	0.0045	0.0857	0.0912	0.0121	0.0107	0.0098	0.0238	0.0072	0.0151	0.1603
14	rs117880639	34252177	1.16	0.421630287221885	3.13	0.435575753324506	0.022144565062506	0.143306215564723	0.1425	0.0663	0.0067	0.0041	0.0196	0.0048	0.0052	0.0193	0.143	0.0136	0.0197	0.0082	0.0897	0.0196	0.0077	0.005	0.0046	0.0853	0.0913	0.0121	0.0107	0.0098	0.024	0.0073	0.0151	0.1604
14	rs76385837	34257954	1.15	0.46334549806667	3.16	0.386381943985473	0.0117290761583245	0.159236617507355	0.1414	0.0659	0.0069	0.0043	0.0198	0.0051	0.0055	0.019	0.1433	0.0139	0.02	0.0085	0.0889	0.0195	0.0079	0.0049	0.0049	0.0842	0.0916	0.0121	0.0107	0.0099	0.0241	0.0074	0.0151	0.1608
14	rs17101890	34258239	1.15	0.46334549806667	3.16	0.386381943985473	0.0104677481659807	0.164776365116325	0.1416	0.066	0.007	0.0043	0.0199	0.0052	0.0055	0.019	0.1433	0.0139	0.02	0.0085	0.0888	0.0195	0.0079	0.0049	0.0049	0.084	0.0913	0.0121	0.0108	0.0099	0.0241	0.0075	0.0151	0.1608
14	rs72664584	34262701	1.16	0.421630287221885	3.16	0.386381943985473	0.010721216176331	0.222335677756069	0.141	0.0661	0.0071	0.0044	0.02	0.0053	0.0055	0.0188	0.144	0.0141	0.0204	0.0087	0.0886	0.0196	0.0081	0.0048	0.0049	0.0838	0.0906	0.0121	0.0109	0.0099	0.024	0.0076	0.0149	0.1607
14	rs12434716	34269167	1.15	0.46334549806667	3.16	0.386381943985473	0.0194390114415965	0.277226858718505	0.1397	0.0663	0.0074	0.0046	0.0202	0.0053	0.0054	0.0187	0.145	0.0145	0.0211	0.0091	0.0883	0.0197	0.0083	0.0045	0.0048	0.0838	0.0893	0.0121	0.0109	0.01	0.0237	0.0078	0.0149	0.1606
14	rs10141940	34269721	1.15	0.46334549806667	3.16	0.386381943985473	0.0179917881492526	0.300499250035185	0.1395	0.0665	0.0074	0.0046	0.0202	0.0053	0.0054	0.0187	0.1449	0.0145	0.0209	0.0092	0.0883	0.0198	0.0083	0.0045	0.0047	0.0834	0.0892	0.0121	0.0109	0.0099	0.0238	0.0078	0.015	0.1607
14	rs1055762	34271414	1.15	0.46334549806667	3.17	0.370859203571921	0.03087758137059	0.34644548006764	0.1391	0.0665	0.0075	0.0047	0.0203	0.0054	0.0055	0.0186	0.1448	0.0146	0.0211	0.0093	0.0884	0.02	0.0084	0.0044	0.0047	0.0829	0.0885	0.0121	0.011	0.0099	0.024	0.0078	0.0151	0.1614
14	rs56768945	34275535	1.15	0.46334549806667	3.16	0.386381943985473	0.0451133123174053	0.451512714193527	0.1392	0.0665	0.0075	0.0045	0.0204	0.0052	0.0051	0.0188	0.1454	0.015	0.0213	0.0097	0.0874	0.0201	0.0086	0.0041	0.0044	0.0824	0.0865	0.0118	0.0111	0.0098	0.0245	0.0078	0.015	0.1637
14	rs1958060	34275677	1.15	0.46334549806667	3.14	0.418735639412168	0.0454201312919698	0.441267285514066	0.1391	0.0665	0.0075	0.0045	0.0205	0.0052	0.0051	0.0188	0.1455	0.015	0.0213	0.0097	0.0874	0.0201	0.0086	0.0041	0.0044	0.0824	0.0864	0.0117	0.0111	0.0097	0.0245	0.0078	0.015	0.1638
14	rs12589308	34275727	1.15	0.46334549806667	3.13	0.435575753324506	0.0500458482985441	0.443789574994847	0.139	0.0664	0.0075	0.0047	0.0205	0.0052	0.005	0.0188	0.1455	0.015	0.0213	0.0098	0.0874	0.0201	0.0086	0.0041	0.0044	0.0824	0.0864	0.0117	0.0111	0.0097	0.0245	0.0078	0.015	0.1639
14	rs1998852	34277178	1.14	0.507725131913635	3.13	0.435575753324506	0.0478461901728748	0.474349628098756	0.1392	0.0665	0.0074	0.0046	0.0207	0.0051	0.0048	0.019	0.1464	0.0151	0.0213	0.01	0.0863	0.0202	0.0087	0.0041	0.0043	0.0823	0.0848	0.0115	0.0115	0.0096	0.0247	0.0081	0.0147	0.1651
14	rs72664595	34277634	1.14	0.507725131913635	3.12	0.452863978564029	0.0569611544741204	0.537980390952681	0.1387	0.0666	0.0074	0.0045	0.021	0.005	0.0047	0.0192	0.1463	0.015	0.0215	0.0102	0.0855	0.0204	0.0088	0.0043	0.0043	0.0817	0.0845	0.0114	0.0117	0.0094	0.0248	0.0082	0.0146	0.1662
14	rs1998853	34277687	1.14	0.507725131913635	3.12	0.452863978564029	0.0630186064553914	0.524205569219621	0.1387	0.0668	0.0074	0.0045	0.0209	0.005	0.0047	0.0192	0.1465	0.015	0.0216	0.0102	0.086	0.0204	0.0088	0.0043	0.0043	0.0811	0.0841	0.0114	0.0117	0.0094	0.0248	0.0081	0.0146	0.1663
14	rs10142668	34278187	1.14	0.507725131913635	3.12	0.452863978564029	0.0467242654262779	0.460209581948691	0.1384	0.0669	0.0074	0.0045	0.021	0.0048	0.0046	0.0191	0.1477	0.0147	0.0216	0.0103	0.0858	0.0203	0.0089	0.0043	0.0043	0.081	0.084	0.0112	0.0117	0.0092	0.0248	0.0081	0.0145	0.1667
14	rs1958034	34278781	1.14	0.507725131913635	3.12	0.452863978564029	0.0477825032009291	0.457796850870385	0.138	0.067	0.0074	0.0043	0.0211	0.0047	0.0045	0.0188	0.1486	0.0143	0.0217	0.0102	0.0862	0.0206	0.0089	0.0043	0.0042	0.0805	0.0837	0.0108	0.0119	0.0091	0.0248	0.0081	0.0145	0.1677
14	rs78295293	34281471	1.14	0.507725131913635	3.12	0.452863978564029	0.0648743474419881	0.252057947031788	0.1376	0.0665	0.007	0.0038	0.0208	0.0044	0.004	0.0189	0.1521	0.0135	0.0217	0.0098	0.0875	0.0203	0.0087	0.0043	0.0038	0.0798	0.0832	0.0102	0.0124	0.0085	0.0244	0.0081	0.014	0.1705
14	rs75960140	34283710	1.14	0.507725131913635	3.11	0.470604638115432	0.0583875190732569	0.213411883311543	0.1377	0.0667	0.007	0.0038	0.0207	0.0044	0.0039	0.0189	0.1526	0.0134	0.0215	0.0096	0.0876	0.0203	0.0086	0.0043	0.0037	0.0797	0.083	0.0102	0.0124	0.0084	0.0244	0.0082	0.014	0.1712
14	rs58842363	34283803	1.14	0.507725131913635	3.09	0.50746005104726	0.0588437924873185	0.207882820614509	0.1377	0.0667	0.007	0.0038	0.0207	0.0044	0.0039	0.0189	0.1526	0.0134	0.0215	0.0096	0.0876	0.0203	0.0086	0.0043	0.0037	0.0797	0.083	0.0102	0.0124	0.0083	0.0244	0.0082	0.014	0.1712
14	rs73262524	34286388	1.14	0.507725131913635	3.08	0.526582953384854	0.0698742892994541	0.189635846206003	0.1377	0.0666	0.0069	0.0037	0.0207	0.0044	0.0038	0.019	0.1528	0.0133	0.0215	0.0095	0.0878	0.0202	0.0086	0.0044	0.0037	0.0799	0.0829	0.0102	0.0124	0.0082	0.0242	0.0082	0.014	0.1716
14	rs1952157	34289438	1.13	0.554827224596281	3.04	0.607799794750251	0.0986830981547931	0.162435690875087	0.1377	0.0669	0.0068	0.0037	0.0206	0.0044	0.0037	0.019	0.153	0.0132	0.0215	0.0094	0.0878	0.0203	0.0085	0.0044	0.0036	0.0801	0.0828	0.0101	0.0126	0.0078	0.0241	0.0081	0.014	0.1719
14	rs11622956	34295074	1.14	0.507725131913635	3.04	0.607799794750251	0.0957477519319744	0.129694001351637	0.1376	0.0669	0.0068	0.0037	0.0204	0.0044	0.0037	0.0191	0.153	0.0131	0.0215	0.0094	0.0883	0.0201	0.0084	0.0044	0.0035	0.0797	0.0834	0.0101	0.0125	0.0077	0.0241	0.008	0.0139	0.1724
14	rs11849347	34303237	1.14	0.507725131913635	3.04	0.607799794750251	0.0990923421511943	0.0598781317127712	0.1368	0.0672	0.0067	0.0036	0.0199	0.0041	0.0034	0.0191	0.153	0.0126	0.0214	0.0089	0.0889	0.02	0.0081	0.0044	0.0034	0.0797	0.0844	0.01	0.0125	0.0076	0.024	0.0078	0.0139	0.1748
14	rs2148331	34306451	1.14	0.507725131913635	3.04	0.607799794750251	0.136648153596021	0.04183154410652	0.137	0.067	0.0066	0.004	0.0197	0.0042	0.0036	0.0193	0.1517	0.0124	0.0211	0.0087	0.0891	0.0201	0.0079	0.0047	0.0033	0.0784	0.0852	0.01	0.0125	0.0075	0.024	0.0077	0.0138	0.1767
14	rs9322929	34307720	1.14	0.507725131913635	3.04	0.607799794750251	0.145064319861244	0.0434791527632045	0.1369	0.0669	0.0066	0.004	0.0197	0.0042	0.0036	0.0193	0.1517	0.0124	0.0211	0.0087	0.0891	0.0201	0.0078	0.0047	0.0034	0.0784	0.0854	0.01	0.0124	0.0074	0.0241	0.0077	0.0138	0.1769
14	rs10149826	34310413	1.14	0.507725131913635	3.05	0.586779315918157	0.144483128309896	0.0478707019911049	0.1367	0.0669	0.0065	0.004	0.0197	0.0041	0.0036	0.0192	0.1514	0.0123	0.021	0.0087	0.089	0.0201	0.0079	0.0046	0.0033	0.0786	0.0855	0.01	0.0125	0.0073	0.0243	0.0078	0.014	0.1771
14	rs34704113	34310833	1.14	0.507725131913635	3.06	0.566238797870229	0.138747608515401	0.0494364340385127	0.1367	0.067	0.0065	0.004	0.0197	0.0041	0.0036	0.0192	0.1512	0.0123	0.021	0.0086	0.089	0.0201	0.0079	0.0046	0.0033	0.0789	0.0855	0.01	0.0125	0.0073	0.0243	0.0078	0.0139	0.1771
14	rs61225173	34313949	1.15	0.46334549806667	3.06	0.566238797870229	0.123571351922198	0.031754780831074	0.1369	0.067	0.0068	0.0043	0.0196	0.0041	0.0037	0.0191	0.1499	0.0123	0.0206	0.0081	0.089	0.0197	0.0078	0.0047	0.0035	0.0789	0.0868	0.0097	0.0123	0.0069	0.0247	0.0077	0.0139	0.1781
14	rs75912133	34314522	1.14	0.507725131913635	3.07	0.546174590811499	0.125903346897002	0.0445739686724164	0.1371	0.0668	0.0068	0.0044	0.0195	0.0041	0.0036	0.0191	0.1498	0.0123	0.0205	0.008	0.0889	0.0196	0.0077	0.0045	0.0035	0.0793	0.0872	0.0097	0.0122	0.0068	0.0251	0.0076	0.0136	0.1781
14	rs34927000	34314634	1.14	0.507725131913635	3.07	0.546174590811499	0.118585645751516	0.0385678787188565	0.1371	0.0668	0.0068	0.0044	0.0195	0.004	0.0036	0.0192	0.1498	0.0123	0.0205	0.008	0.0889	0.0196	0.0077	0.0045	0.0035	0.0793	0.0873	0.0097	0.0121	0.0068	0.0252	0.0076	0.0136	0.178
14	rs78305076	34314839	1.14	0.507725131913635	3.07	0.546174590811499	0.118499797055289	0.03982596682484	0.1372	0.0668	0.0067	0.0044	0.0195	0.004	0.0036	0.0192	0.1499	0.0123	0.0204	0.008	0.0889	0.0196	0.0076	0.0044	0.0035	0.0795	0.0876	0.0096	0.012	0.0067	0.0253	0.0076	0.0136	0.1782
14	rs11847983	34314886	1.14	0.507725131913635	3.08	0.526582953384854	0.112335445998431	0.0303291330216578	0.1373	0.0668	0.0067	0.0044	0.0195	0.004	0.0036	0.0192	0.1499	0.0122	0.0204	0.008	0.0889	0.0196	0.0076	0.0044	0.0035	0.0795	0.0877	0.0096	0.0119	0.0067	0.0253	0.0076	0.0136	0.1782
14	rs56116671	34318125	1.15	0.46334549806667	3.09	0.50746005104726	0.14287599925486	0.0271524720398265	0.1366	0.0672	0.0066	0.0047	0.0194	0.0038	0.0036	0.0193	0.1493	0.0123	0.0203	0.0079	0.0887	0.0194	0.0074	0.0041	0.0036	0.0796	0.0896	0.0094	0.0118	0.0065	0.0253	0.0076	0.0137	0.1786
14	rs60162554	34318276	1.15	0.46334549806667	3.09	0.50746005104726	0.129074035926606	0.0216304487048716	0.1365	0.0672	0.0066	0.0046	0.0194	0.0038	0.0035	0.0193	0.1499	0.0123	0.0202	0.0079	0.0885	0.0194	0.0073	0.004	0.0036	0.0796	0.0897	0.0093	0.0118	0.0064	0.0253	0.0076	0.0136	0.1786
14	rs79598446	34319139	1.15	0.46334549806667	3.1	0.488801954490689	0.167371843477133	0.0386221989422555	0.1361	0.0672	0.0066	0.0047	0.0194	0.0038	0.0036	0.0191	0.1504	0.0121	0.0201	0.0078	0.088	0.0193	0.0073	0.004	0.0037	0.0796	0.0902	0.0093	0.0117	0.0064	0.0256	0.0075	0.0136	0.1785
14	rs78282865	34331350	1.15	0.46334549806667	3.09	0.50746005104726	0.236167953625329	0.0914732154460973	0.1352	0.0673	0.0068	0.005	0.0193	0.0039	0.0039	0.0187	0.152	0.0118	0.0198	0.0075	0.0869	0.0193	0.0073	0.004	0.0039	0.0794	0.0914	0.0093	0.0116	0.0062	0.0263	0.0075	0.0134	0.1783
14	rs79843892	34331485	1.15	0.46334549806667	3.09	0.50746005104726	0.235697679800969	0.0889774124480261	0.1352	0.0673	0.0068	0.005	0.0193	0.0039	0.0039	0.0187	0.1521	0.0118	0.0198	0.0075	0.0869	0.0193	0.0073	0.004	0.0039	0.0794	0.0914	0.0093	0.0116	0.0062	0.0263	0.0075	0.0134	0.1783
14	rs117640784	34332142	1.15	0.46334549806667	3.09	0.50746005104726	0.245725939996513	0.102545696729776	0.1352	0.0673	0.0068	0.005	0.0193	0.0039	0.0039	0.0186	0.1521	0.0118	0.0197	0.0075	0.0869	0.0193	0.0073	0.004	0.0039	0.0794	0.0914	0.0092	0.0116	0.0062	0.0263	0.0075	0.0134	0.1784
14	rs74042891	34337947	1.14	0.507725131913635	3.11	0.470604638115432	0.240596573876853	0.0548345780143879	0.1351	0.0673	0.0068	0.005	0.0192	0.0039	0.004	0.0186	0.1522	0.0118	0.0197	0.0075	0.0868	0.0192	0.0073	0.004	0.0039	0.0793	0.0915	0.0093	0.0116	0.0062	0.0263	0.0076	0.0135	0.1783
14	rs76627384	34346798	1.15	0.46334549806667	3.12	0.452863978564029	0.302130791921273	0.0859730143927169	0.1351	0.0672	0.0068	0.0051	0.0191	0.0039	0.004	0.0186	0.1522	0.0117	0.0197	0.0076	0.0867	0.0192	0.0074	0.004	0.0039	0.0794	0.0915	0.0093	0.0116	0.0062	0.0263	0.0076	0.0135	0.1781
14	rs61973042	34357599	1.15	0.46334549806667	3.13	0.435575753324506	0.380944767472522	0.109777077185642	0.1352	0.0671	0.0068	0.0052	0.0191	0.004	0.0041	0.0186	0.1523	0.0116	0.0196	0.0076	0.0866	0.0192	0.0074	0.004	0.004	0.0792	0.0917	0.0093	0.0116	0.0062	0.0263	0.0076	0.0134	0.178
14	rs72666223	34365940	1.15	0.46334549806667	3.13	0.435575753324506	0.38976129919205	0.121717540686718	0.1353	0.067	0.0068	0.0053	0.019	0.004	0.0041	0.0186	0.1523	0.0116	0.0196	0.0076	0.0866	0.0192	0.0074	0.0041	0.004	0.0791	0.0918	0.0093	0.0116	0.0062	0.0263	0.0075	0.0135	0.178
14	rs12886147	34367270	1.15	0.46334549806667	3.13	0.435575753324506	0.393450963304828	0.118406938826225	0.1353	0.067	0.0068	0.0053	0.019	0.004	0.0041	0.0186	0.1523	0.0116	0.0196	0.0076	0.0866	0.0192	0.0074	0.0041	0.004	0.0791	0.0919	0.0093	0.0116	0.0062	0.0263	0.0075	0.0135	0.178
14	rs61973043	34369278	1.15	0.46334549806667	3.13	0.435575753324506	0.395976700898485	0.121105112509789	0.1353	0.067	0.0068	0.0053	0.019	0.004	0.0041	0.0186	0.1523	0.0116	0.0196	0.0076	0.0866	0.0192	0.0074	0.0041	0.004	0.0791	0.0919	0.0093	0.0116	0.0062	0.0263	0.0075	0.0135	0.178
14	rs1680738	34380132	1.14	0.507725131913635	3.13	0.435575753324506	0.448726590831766	0.142284369371962	0.1355	0.0669	0.0068	0.0054	0.0189	0.004	0.0042	0.0186	0.1523	0.0114	0.0196	0.0074	0.0866	0.0194	0.0074	0.0041	0.0041	0.0789	0.0922	0.0094	0.0116	0.0061	0.0263	0.0074	0.0132	0.1781
14	rs28481520	34382185	1.14	0.507725131913635	3.17	0.370859203571921	0.563252790201703	0.143120227883064	0.1356	0.0668	0.0068	0.0055	0.0189	0.0041	0.0043	0.0186	0.152	0.0113	0.0195	0.0074	0.0864	0.0195	0.0074	0.0042	0.0042	0.0787	0.0927	0.0094	0.0115	0.0061	0.0263	0.0074	0.0132	0.1779
14	rs34206322	34386149	1.14	0.507725131913635	3.17	0.370859203571921	1.23763825508627	0.334718823273538	0.1363	0.0669	0.007	0.0062	0.0188	0.0047	0.0049	0.0185	0.1524	0.0109	0.0191	0.0074	0.0858	0.0197	0.0073	0.0045	0.0044	0.0772	0.094	0.0094	0.0111	0.006	0.0262	0.0074	0.0131	0.1768
14	rs1769593	34386335	1.14	0.507725131913635	3.17	0.370859203571921	1.27162910154281	0.332387600426347	0.1364	0.0669	0.007	0.0063	0.0188	0.0048	0.005	0.0184	0.1524	0.0108	0.0191	0.0073	0.0858	0.0198	0.0073	0.0045	0.0044	0.077	0.0941	0.0094	0.0111	0.006	0.0262	0.0074	0.0131	0.1767
14	rs72666232	34398253	1.13	0.554827224596281	3.17	0.370859203571921	1.42591044197527	0.654412740542627	0.137	0.0666	0.0075	0.0068	0.019	0.0057	0.0059	0.0187	0.1514	0.0108	0.0189	0.0077	0.0849	0.0201	0.0074	0.0049	0.0051	0.0743	0.0952	0.0094	0.0114	0.0063	0.0261	0.0076	0.0134	0.1739
14	rs45570637	34398305	1.13	0.554827224596281	3.17	0.370859203571921	1.42650175861866	0.648275234804357	0.137	0.0666	0.0075	0.0068	0.019	0.0057	0.0059	0.0187	0.1515	0.0108	0.0189	0.0077	0.0849	0.0201	0.0074	0.0049	0.0051	0.0743	0.0952	0.0094	0.0114	0.0063	0.0261	0.0076	0.0134	0.1739
14	rs6571624	34398928	1.13	0.554827224596281	3.17	0.370859203571921	1.42512216111374	0.664671409777477	0.137	0.0666	0.0075	0.0068	0.019	0.0057	0.0059	0.0187	0.1515	0.0108	0.019	0.0077	0.0849	0.0201	0.0074	0.0049	0.0051	0.0743	0.0952	0.0094	0.0114	0.0063	0.0261	0.0076	0.0134	0.1739
14	rs9630357	34398937	1.13	0.554827224596281	3.17	0.370859203571921	1.42512216111374	0.664377797208377	0.137	0.0666	0.0075	0.0068	0.019	0.0057	0.0059	0.0187	0.1515	0.0108	0.019	0.0077	0.0849	0.0201	0.0074	0.0049	0.0051	0.0743	0.0952	0.0094	0.0114	0.0063	0.0261	0.0076	0.0134	0.1739
14	rs1680699	34401758	1.13	0.554827224596281	3.17	0.370859203571921	1.42926243695431	0.656461536521281	0.1373	0.0666	0.0075	0.0068	0.019	0.0057	0.0059	0.0189	0.1513	0.0108	0.0189	0.0077	0.0849	0.0201	0.0074	0.0049	0.0051	0.074	0.0954	0.0094	0.0114	0.0063	0.0261	0.0076	0.0134	0.1738
14	rs1680698	34403241	1.13	0.554827224596281	3.17	0.370859203571921	1.47100825133786	0.719488442208355	0.1373	0.0666	0.0075	0.0069	0.019	0.0058	0.006	0.0188	0.1508	0.0109	0.019	0.0077	0.085	0.0202	0.0074	0.0049	0.0052	0.074	0.0953	0.0094	0.0114	0.0063	0.0261	0.0076	0.0134	0.1737
14	rs1680694	34410156	1.12	0.604706511137083	3.17	0.370859203571921	1.57120207824185	0.838525466762543	0.1357	0.0666	0.0076	0.0071	0.0192	0.006	0.0061	0.0186	0.1509	0.0113	0.0189	0.0078	0.0846	0.0201	0.0076	0.0052	0.0054	0.0722	0.0968	0.0098	0.0116	0.0064	0.0266	0.0078	0.014	0.1725
14	rs10149089	34410797	1.12	0.604706511137083	3.17	0.370859203571921	1.52125914679129	0.796122411304258	0.1354	0.0666	0.0077	0.0071	0.0192	0.006	0.0061	0.0185	0.1509	0.0114	0.0189	0.0078	0.0846	0.0201	0.0076	0.0052	0.0054	0.0721	0.0967	0.0098	0.0116	0.0065	0.0267	0.0078	0.014	0.1724
14	rs996347	34410892	1.12	0.604706511137083	3.17	0.370859203571921	1.47180580003851	0.776009326743441	0.1354	0.0667	0.0077	0.0071	0.0192	0.006	0.0061	0.0185	0.151	0.0115	0.0188	0.0078	0.0846	0.0201	0.0076	0.0052	0.0053	0.0721	0.0966	0.0099	0.0116	0.0065	0.0266	0.0078	0.014	0.1724
14	rs61973048	34416894	1.12	0.604706511137083	3.17	0.370859203571921	1.23754484894499	0.68219442042732	0.1355	0.0667	0.0077	0.0069	0.0193	0.0059	0.0061	0.0187	0.1505	0.0117	0.0188	0.0079	0.0843	0.0201	0.0077	0.0052	0.0053	0.0719	0.0969	0.01	0.0117	0.0065	0.0268	0.0079	0.0142	0.1717
14	rs2236564	34417917	1.12	0.604706511137083	3.18	0.355766254763284	1.20557518819503	0.679389675743886	0.1355	0.0667	0.0077	0.0069	0.0193	0.0059	0.0061	0.0187	0.1505	0.0118	0.0188	0.0079	0.0842	0.0202	0.0077	0.0052	0.0053	0.0719	0.097	0.01	0.0117	0.0065	0.0269	0.0079	0.0142	0.1716
14	rs10151526	34417987	1.12	0.604706511137083	3.18	0.355766254763284	1.21020179363672	0.677177259139428	0.1355	0.0667	0.0077	0.0069	0.0193	0.0059	0.0061	0.0186	0.1506	0.0118	0.0188	0.0079	0.0842	0.0202	0.0077	0.0052	0.0053	0.0719	0.097	0.01	0.0117	0.0065	0.0269	0.0079	0.0142	0.1716
14	rs72666240	34420681	1.12	0.604706511137083	3.18	0.355766254763284	1.364040995626	0.745447236799092	0.1351	0.0668	0.0078	0.007	0.0194	0.0062	0.0061	0.0186	0.1506	0.0119	0.0186	0.0079	0.0834	0.0202	0.0076	0.0052	0.0053	0.0718	0.0969	0.0102	0.0117	0.0066	0.0273	0.008	0.0144	0.1714
14	rs12890125	34422396	1.12	0.604706511137083	3.17	0.370859203571921	1.45122044393196	0.797956309642194	0.1348	0.0669	0.0078	0.007	0.0194	0.0063	0.0061	0.0186	0.1506	0.012	0.0186	0.0079	0.0829	0.0203	0.0076	0.0052	0.0054	0.0717	0.0969	0.0102	0.0117	0.0066	0.0275	0.008	0.0145	0.1712
14	rs1680683	34426323	1.11	0.657414555049712	3.18	0.355766254763284	1.61553175555224	0.889033999015946	0.1343	0.0671	0.0079	0.0071	0.0196	0.0067	0.0062	0.0187	0.1505	0.0121	0.0184	0.008	0.0819	0.0206	0.0076	0.0053	0.0055	0.0712	0.0967	0.0105	0.0118	0.0068	0.028	0.0081	0.0146	0.1708
14	rs8011095	34430712	1.11	0.657414555049712	3.18	0.355766254763284	1.6888146734349	0.872182430564662	0.1343	0.0672	0.008	0.0071	0.0197	0.0067	0.0062	0.0187	0.15	0.0121	0.0184	0.008	0.0816	0.0206	0.0076	0.0053	0.0055	0.0712	0.0972	0.0105	0.0118	0.0068	0.0281	0.0082	0.0146	0.1705
14	rs10138018	34440611	1.11	0.657414555049712	3.18	0.355766254763284	1.24661788858889	0.928132405391116	0.1349	0.0654	0.0081	0.007	0.0199	0.007	0.0064	0.0186	0.1515	0.0128	0.0173	0.0083	0.0798	0.021	0.0074	0.0057	0.0056	0.0717	0.098	0.011	0.0115	0.0075	0.0282	0.0088	0.0158	0.1666
14	rs946630	34441865	1.11	0.657414555049712	3.17	0.370859203571921	1.12609635116817	0.891848961927803	0.1351	0.0654	0.0081	0.0069	0.0199	0.007	0.0065	0.0186	0.1517	0.0127	0.0172	0.0083	0.0797	0.021	0.0074	0.0057	0.0056	0.0717	0.0982	0.011	0.0113	0.0076	0.0282	0.0088	0.0158	0.1663
14	rs1680733	34443165	1.11	0.657414555049712	3.17	0.370859203571921	0.949959827004512	0.828497713600173	0.1348	0.0654	0.0081	0.0067	0.0199	0.0071	0.0065	0.0186	0.1522	0.0127	0.0172	0.0084	0.08	0.0209	0.0074	0.0056	0.0056	0.0717	0.0979	0.011	0.0113	0.0077	0.0281	0.0087	0.0158	0.1665
14	rs2054627	34446019	1.11	0.657414555049712	3.17	0.370859203571921	0.801684432088942	0.724424414079593	0.1347	0.0655	0.0082	0.0066	0.0198	0.007	0.0065	0.0185	0.1526	0.0127	0.0172	0.0085	0.08	0.0209	0.0073	0.0056	0.0056	0.0713	0.098	0.0109	0.0113	0.0077	0.0281	0.0086	0.0159	0.1669
14	rs2035423	34451956	1.1	0.712999886098274	3.17	0.370859203571921	0.309064591635633	0.33373667732889	0.1363	0.0655	0.0079	0.0059	0.0192	0.0062	0.0062	0.0177	0.1543	0.0126	0.0172	0.0085	0.0793	0.0205	0.0073	0.005	0.0055	0.0717	0.0995	0.0106	0.0105	0.0082	0.0279	0.0085	0.0163	0.1672
14	rs10137237	34456008	1.1	0.712999886098274	3.17	0.370859203571921	0.296537258312888	0.317895986017691	0.1363	0.0655	0.0079	0.0059	0.0192	0.0061	0.0062	0.0177	0.1546	0.0126	0.0172	0.0085	0.0793	0.0205	0.0074	0.005	0.0056	0.0718	0.0996	0.0106	0.0104	0.0082	0.0278	0.0085	0.0164	0.1671
14	rs7140248	34457384	1.1	0.712999886098274	3.17	0.370859203571921	0.315731184207025	0.336808668065401	0.1364	0.0655	0.0078	0.0059	0.0192	0.0062	0.0063	0.0176	0.1549	0.0126	0.0172	0.0084	0.0794	0.0205	0.0073	0.005	0.0056	0.0718	0.0996	0.0106	0.0104	0.0081	0.0278	0.0085	0.0165	0.167
14	rs74045808	34457396	1.1	0.712999886098274	3.17	0.370859203571921	0.303207180066575	0.321652798092679	0.1364	0.0656	0.0078	0.0059	0.0192	0.0061	0.0063	0.0176	0.1549	0.0126	0.0172	0.0084	0.0796	0.0205	0.0073	0.005	0.0055	0.0718	0.0995	0.0105	0.0104	0.0081	0.0278	0.0085	0.0165	0.167
14	rs28399883	34459827	1.1	0.712999886098274	3.16	0.386381943985473	0.278403221957934	0.311142711991857	0.1363	0.0656	0.0078	0.0058	0.0192	0.0061	0.0062	0.0176	0.1549	0.0125	0.0171	0.0084	0.0799	0.0204	0.0074	0.0049	0.0056	0.0718	0.0997	0.0105	0.0104	0.0081	0.0278	0.0085	0.0164	0.167
14	rs994208	34461871	1.1	0.712999886098274	3.16	0.386381943985473	0.271201318673191	0.309101153825317	0.1359	0.0657	0.0078	0.0058	0.0191	0.0061	0.0063	0.0176	0.1551	0.0125	0.0171	0.0084	0.08	0.0204	0.0073	0.0048	0.0056	0.0719	0.0998	0.0106	0.0104	0.0081	0.0279	0.0085	0.0164	0.1668
14	rs117990403	34462066	1.1	0.712999886098274	3.16	0.386381943985473	0.261606444642056	0.305627763977358	0.1359	0.0657	0.0078	0.0058	0.0191	0.006	0.0062	0.0176	0.1551	0.0125	0.0171	0.0084	0.0801	0.0204	0.0073	0.0048	0.0056	0.072	0.0998	0.0106	0.0104	0.0081	0.0279	0.0085	0.0164	0.1667
14	rs10498325	34464370	1.1	0.712999886098274	3.16	0.386381943985473	0.268257329257079	0.309941310672402	0.1358	0.0658	0.0078	0.0058	0.0191	0.006	0.0062	0.0176	0.1552	0.0125	0.0171	0.0084	0.0802	0.0203	0.0073	0.0048	0.0056	0.072	0.0999	0.0106	0.0104	0.0081	0.0279	0.0085	0.0165	0.1667
14	rs76847160	34465232	1.1	0.712999886098274	3.16	0.386381943985473	0.266974799469717	0.313429177770568	0.1358	0.0658	0.0078	0.0058	0.0191	0.006	0.0062	0.0176	0.1552	0.0125	0.0171	0.0084	0.0802	0.0203	0.0073	0.0048	0.0056	0.072	0.0999	0.0106	0.0104	0.0081	0.0279	0.0085	0.0165	0.1666
14	rs72666279	34467816	1.1	0.712999886098274	3.15	0.402339212139645	0.262512169656966	0.305508201234763	0.1357	0.0658	0.0078	0.0058	0.0191	0.006	0.0063	0.0176	0.1552	0.0125	0.0171	0.0083	0.0802	0.0203	0.0073	0.0048	0.0056	0.072	0.0999	0.0107	0.0104	0.0081	0.0278	0.0085	0.0164	0.1666
14	rs966784	34470154	1.1	0.712999886098274	3.16	0.386381943985473	0.264556269136672	0.306824160239112	0.1355	0.066	0.0078	0.0059	0.0191	0.006	0.0063	0.0176	0.1551	0.0125	0.017	0.0083	0.0804	0.0202	0.0074	0.0048	0.0057	0.0721	0.0999	0.0107	0.0103	0.0082	0.0277	0.0085	0.0164	0.1667
14	rs117793023	34474169	1.1	0.712999886098274	3.16	0.386381943985473	0.19019698230177	0.249133419373995	0.1356	0.0665	0.0077	0.0057	0.019	0.0059	0.0064	0.0176	0.1554	0.0124	0.0169	0.0083	0.0807	0.02	0.0074	0.0047	0.0057	0.0724	0.0997	0.0107	0.0101	0.0083	0.0276	0.0084	0.0162	0.1666
14	rs61980166	34474704	1.1	0.712999886098274	3.16	0.386381943985473	0.187819795224367	0.244432118962801	0.1356	0.0665	0.0077	0.0057	0.019	0.0059	0.0064	0.0176	0.1555	0.0124	0.0169	0.0083	0.0807	0.02	0.0074	0.0046	0.0057	0.0724	0.0997	0.0107	0.0101	0.0083	0.0276	0.0084	0.0162	0.1666
14	rs998208	34476077	1.1	0.712999886098274	3.16	0.386381943985473	0.178482374893644	0.244097403400763	0.1356	0.0666	0.0077	0.0057	0.0189	0.0058	0.0064	0.0176	0.1555	0.0124	0.017	0.0083	0.0808	0.0199	0.0074	0.0046	0.0057	0.0724	0.0998	0.0107	0.0101	0.0083	0.0276	0.0084	0.0162	0.1666
14	rs12050421	34484259	1.09	0.771508143262462	3.16	0.386381943985473	0.154586202502959	0.218450379223358	0.1363	0.0671	0.0078	0.0057	0.0185	0.0055	0.0066	0.0173	0.1563	0.0124	0.0167	0.008	0.0819	0.0191	0.0076	0.0045	0.0059	0.073	0.1005	0.0107	0.0096	0.0086	0.0268	0.0082	0.0158	0.1658
14	rs10220491	34488232	1.09	0.771508143262462	3.16	0.386381943985473	0.161351664944212	0.220282308031626	0.1364	0.0671	0.0078	0.0057	0.0184	0.0054	0.0066	0.0173	0.156	0.0124	0.0167	0.008	0.0822	0.019	0.0076	0.0045	0.0059	0.073	0.1013	0.0108	0.0096	0.0086	0.0264	0.0081	0.0157	0.1657
14	rs56172348	34489962	1.09	0.771508143262462	3.17	0.370859203571921	0.155696320520657	0.231487736252763	0.1364	0.0671	0.0078	0.0057	0.0183	0.0054	0.0066	0.0173	0.1563	0.0124	0.0167	0.008	0.082	0.0189	0.0077	0.0045	0.0058	0.073	0.1014	0.0108	0.0095	0.0087	0.0264	0.0081	0.0157	0.1655
14	rs117076285	34492734	1.09	0.771508143262462	3.17	0.370859203571921	0.150655015629717	0.274445166579399	0.1367	0.0669	0.0077	0.0056	0.018	0.0053	0.0067	0.0171	0.1571	0.0124	0.0168	0.0077	0.082	0.0186	0.0076	0.0045	0.0057	0.0749	0.1013	0.0115	0.0093	0.0085	0.0263	0.0079	0.0154	0.1645
14	rs34428167	34499356	1.09	0.771508143262462	3.17	0.370859203571921	0.175683950873946	0.367842447748089	0.137	0.0667	0.0075	0.0055	0.0177	0.0052	0.0067	0.0169	0.158	0.0124	0.0169	0.0074	0.082	0.0183	0.0076	0.0045	0.0056	0.0769	0.1013	0.0123	0.009	0.0084	0.0262	0.0077	0.015	0.1633
14	rs79720003	34504313	1.09	0.771508143262462	3.17	0.370859203571921	0.224566795086017	0.381796655269612	0.1369	0.0666	0.0075	0.0056	0.0176	0.0054	0.0068	0.0168	0.158	0.0124	0.017	0.0074	0.0818	0.0183	0.0076	0.0045	0.0057	0.0772	0.1014	0.0124	0.009	0.0084	0.0261	0.0077	0.015	0.1629
14	rs72668058	34506408	1.09	0.771508143262462	3.17	0.370859203571921	0.255447998215426	0.374928173679693	0.1369	0.0666	0.0075	0.0056	0.0175	0.0054	0.0069	0.0168	0.1581	0.0124	0.017	0.0074	0.0817	0.0183	0.0076	0.0044	0.0057	0.0773	0.1015	0.0125	0.009	0.0084	0.026	0.0077	0.015	0.1627
14	rs17102132	34506557	1.09	0.771508143262462	3.17	0.370859203571921	0.264738383399393	0.385883260852052	0.1369	0.0666	0.0075	0.0056	0.0175	0.0055	0.0069	0.0168	0.1581	0.0124	0.017	0.0074	0.0818	0.0184	0.0076	0.0044	0.0058	0.0773	0.1015	0.0125	0.009	0.0084	0.026	0.0077	0.015	0.1627
14	rs117082548	34506831	1.09	0.771508143262462	3.17	0.370859203571921	0.268991697489927	0.385116099283249	0.1369	0.0666	0.0075	0.0056	0.0175	0.0055	0.0069	0.0168	0.1581	0.0124	0.017	0.0074	0.0818	0.0183	0.0076	0.0044	0.0058	0.0773	0.1015	0.0125	0.009	0.0084	0.026	0.0076	0.015	0.1627
14	rs1680727	34507353	1.09	0.771508143262462	3.17	0.370859203571921	0.297603031684077	0.396410088724221	0.1369	0.0667	0.0076	0.0057	0.0175	0.0055	0.0069	0.0168	0.1581	0.0124	0.0171	0.0075	0.0818	0.0183	0.0076	0.0044	0.0058	0.0772	0.1014	0.0126	0.009	0.0084	0.026	0.0077	0.015	0.1627
14	rs1680726	34509293	1.09	0.771508143262462	3.18	0.355766254763284	0.301349238448079	0.380649487249056	0.1368	0.0666	0.0076	0.0057	0.0175	0.0056	0.0068	0.0167	0.158	0.0124	0.0171	0.0075	0.0816	0.0182	0.0076	0.0044	0.0057	0.0771	0.1018	0.0127	0.009	0.0084	0.0261	0.0077	0.015	0.1627
14	rs4531650	34516580	1.09	0.771508143262462	3.19	0.341098255896361	0.344346873448301	0.226896709366062	0.1369	0.0671	0.0076	0.0056	0.0175	0.0053	0.0066	0.0161	0.1582	0.0126	0.0171	0.0075	0.0813	0.0182	0.0078	0.0041	0.0055	0.0777	0.1021	0.0131	0.0086	0.0085	0.0261	0.0079	0.0151	0.1622
14	rs117648644	34520209	1.09	0.771508143262462	3.24	0.273955600409011	0.379567824708172	0.195309681052254	0.1368	0.067	0.0076	0.0056	0.0173	0.0053	0.0066	0.016	0.1583	0.0127	0.0171	0.0075	0.0812	0.0182	0.0078	0.0041	0.0055	0.0777	0.1023	0.0132	0.0085	0.0085	0.026	0.008	0.015	0.1623
14	rs72668078	34522365	1.09	0.771508143262462	3.27	0.2384362992664	0.418668842682982	0.180677020444862	0.1368	0.067	0.0076	0.0056	0.0173	0.0052	0.0066	0.0159	0.1584	0.0128	0.0171	0.0076	0.0811	0.0182	0.0079	0.004	0.0055	0.0777	0.1025	0.0133	0.0084	0.0085	0.026	0.0081	0.015	0.1623
14	rs72668084	34523423	1.09	0.771508143262462	3.27	0.2384362992664	0.440982122135412	0.17276239914048	0.1368	0.067	0.0077	0.0056	0.0173	0.0052	0.0066	0.0159	0.1584	0.0128	0.0171	0.0076	0.0811	0.0182	0.0079	0.004	0.0055	0.0777	0.1025	0.0134	0.0084	0.0085	0.026	0.0081	0.0151	0.1623
14	rs4982133	34526819	1.09	0.771508143262462	3.27	0.2384362992664	0.523373169922201	0.167325355761011	0.1368	0.0667	0.0077	0.0057	0.0171	0.0051	0.0065	0.0158	0.1586	0.0129	0.0171	0.0075	0.0815	0.018	0.0079	0.004	0.0054	0.0774	0.1023	0.0139	0.0084	0.0085	0.026	0.0081	0.015	0.1625
14	rs74548794	34529033	1.09	0.771508143262462	3.27	0.2384362992664	0.548004310785314	0.156732056753697	0.1366	0.0666	0.0077	0.0057	0.017	0.005	0.0064	0.0158	0.1587	0.0129	0.0172	0.0075	0.0819	0.0179	0.0079	0.004	0.0054	0.0773	0.1021	0.0141	0.0084	0.0084	0.026	0.0082	0.0149	0.1628
14	rs74043007	34530592	1.09	0.771508143262462	3.28	0.227357389834261	0.578494423228289	0.156347993447435	0.1366	0.0666	0.0077	0.0057	0.017	0.0049	0.0063	0.0157	0.159	0.0128	0.0173	0.0075	0.0822	0.018	0.0078	0.004	0.0053	0.0771	0.102	0.0144	0.0084	0.0084	0.0259	0.0082	0.0148	0.1628
14	rs59213402	34531889	1.09	0.771508143262462	3.28	0.227357389834261	0.606571237099914	0.15894691087472	0.1366	0.0665	0.0077	0.0057	0.017	0.0049	0.0062	0.0157	0.1591	0.0128	0.0173	0.0075	0.0823	0.0178	0.0078	0.004	0.0053	0.077	0.1019	0.0145	0.0083	0.0084	0.0259	0.0082	0.0148	0.163
14	rs77868930	34534057	1.09	0.771508143262462	3.28	0.227357389834261	0.642190130816341	0.149681578749105	0.1368	0.0665	0.0077	0.0057	0.0169	0.005	0.0062	0.0156	0.1588	0.0128	0.0173	0.0075	0.0824	0.0178	0.0078	0.0039	0.0053	0.0769	0.1019	0.0146	0.0083	0.0084	0.0259	0.0083	0.0147	0.1635
14	rs8016866	34535266	1.09	0.771508143262462	3.28	0.227357389834261	0.637377881637992	0.139234831209988	0.137	0.0664	0.0077	0.0057	0.0169	0.0049	0.0061	0.0155	0.1589	0.0128	0.0173	0.0076	0.0825	0.0178	0.0078	0.004	0.0052	0.0767	0.1018	0.0147	0.0081	0.0084	0.0259	0.0083	0.0147	0.1638
14	rs712299	34536539	1.09	0.771508143262462	3.28	0.227357389834261	0.654221187714036	0.137398387147485	0.1369	0.0663	0.0078	0.0057	0.0169	0.005	0.0061	0.0155	0.1589	0.0129	0.0173	0.0076	0.0825	0.0177	0.0078	0.004	0.0052	0.0766	0.1018	0.0147	0.008	0.0084	0.0259	0.0083	0.0147	0.164
14	rs900361	34537236	1.09	0.771508143262462	3.28	0.227357389834261	0.665488534947012	0.142934327898062	0.1367	0.0662	0.0078	0.0057	0.0169	0.005	0.0061	0.0155	0.159	0.0129	0.0173	0.0076	0.0826	0.0176	0.0078	0.004	0.0052	0.0765	0.1018	0.0147	0.008	0.0085	0.026	0.0083	0.0147	0.1642
14	rs797382	34537313	1.09	0.771508143262462	3.28	0.227357389834261	0.664984318143752	0.14377156807406	0.1367	0.0663	0.0078	0.0057	0.0169	0.005	0.0061	0.0155	0.159	0.0129	0.0172	0.0076	0.0826	0.0176	0.0078	0.004	0.0052	0.0765	0.1018	0.0147	0.008	0.0085	0.026	0.0083	0.0146	0.1642
14	rs72668094	34537809	1.09	0.771508143262462	3.28	0.227357389834261	0.655651680921176	0.143492290886994	0.1367	0.0663	0.0078	0.0057	0.0168	0.005	0.0061	0.0155	0.1589	0.0129	0.0172	0.0076	0.0826	0.0176	0.0078	0.004	0.0051	0.0765	0.1017	0.0148	0.008	0.0085	0.026	0.0083	0.0146	0.1642
14	rs34189868	34538309	1.09	0.771508143262462	3.28	0.227357389834261	0.640914696715403	0.140987686878883	0.1368	0.0663	0.0078	0.0057	0.0168	0.005	0.0061	0.0155	0.1589	0.0129	0.0172	0.0076	0.0826	0.0176	0.0078	0.004	0.0051	0.0765	0.1017	0.0148	0.008	0.0085	0.026	0.0083	0.0146	0.1643
14	rs712293	34540895	1.09	0.771508143262462	3.28	0.227357389834261	0.582690315061305	0.134115369812306	0.137	0.0663	0.0079	0.0056	0.0169	0.0049	0.006	0.0155	0.1589	0.0128	0.0172	0.0076	0.0828	0.0175	0.0078	0.004	0.005	0.0765	0.1015	0.0148	0.008	0.0085	0.0261	0.0083	0.0146	0.1645
14	rs72668100	34543349	1.1	0.712999886098274	3.28	0.227357389834261	0.509349234753539	0.120930346404373	0.1373	0.0664	0.0079	0.0055	0.0168	0.0049	0.0059	0.0155	0.1586	0.0127	0.0172	0.0075	0.083	0.0175	0.0077	0.004	0.0049	0.0766	0.1014	0.0147	0.0079	0.0085	0.0262	0.0083	0.0146	0.1646
14	rs72668102	34544804	1.1	0.712999886098274	3.28	0.227357389834261	0.471804486360873	0.117800852466429	0.1375	0.0664	0.0079	0.0054	0.0168	0.0049	0.0059	0.0155	0.1585	0.0126	0.0172	0.0075	0.0833	0.0175	0.0076	0.004	0.0048	0.0765	0.1013	0.0147	0.008	0.0085	0.0262	0.0084	0.0146	0.1646
14	rs2383567	34547558	1.1	0.712999886098274	3.29	0.21664916022799	0.436426356864612	0.109272280801697	0.1378	0.0665	0.008	0.0053	0.0168	0.0049	0.0058	0.0155	0.1582	0.0125	0.0171	0.0075	0.0836	0.0175	0.0076	0.0041	0.0046	0.0765	0.1012	0.0147	0.008	0.0086	0.0262	0.0085	0.0146	0.1647
14	rs78248524	34552042	1.1	0.712999886098274	3.29	0.21664916022799	0.466667876586748	0.11112755530908	0.1377	0.0666	0.0082	0.0052	0.0167	0.005	0.0059	0.0155	0.1573	0.0124	0.017	0.0076	0.0838	0.0175	0.0076	0.0043	0.0044	0.0763	0.1007	0.0148	0.0082	0.0087	0.0264	0.0085	0.0151	0.1645
14	rs72669607	34555711	1.09	0.771508143262462	3.29	0.21664916022799	0.480983082062176	0.107429017812286	0.1376	0.0667	0.0083	0.0052	0.0167	0.005	0.0059	0.0155	0.1571	0.0124	0.017	0.0077	0.0838	0.0174	0.0076	0.0044	0.0043	0.0763	0.1005	0.0148	0.0083	0.0088	0.0266	0.0086	0.0152	0.1645
14	rs1346904	34556888	1.09	0.771508143262462	3.29	0.21664916022799	0.501236986560298	0.104686835934905	0.1377	0.0668	0.0083	0.0052	0.0168	0.0051	0.0059	0.0156	0.1571	0.0124	0.017	0.0076	0.0838	0.0175	0.0076	0.0044	0.0043	0.0763	0.1004	0.0148	0.0083	0.0088	0.0266	0.0085	0.0152	0.1645
14	rs2163411	34562893	1.09	0.771508143262462	3.28	0.227357389834261	0.535882372762321	0.114788127157992	0.1374	0.067	0.0083	0.0052	0.0167	0.0051	0.0059	0.0156	0.1573	0.0123	0.0169	0.0076	0.084	0.0175	0.0076	0.0045	0.0043	0.0762	0.1	0.0149	0.0083	0.0088	0.0267	0.0086	0.0152	0.1644
14	rs10145241	34564404	1.09	0.771508143262462	3.28	0.227357389834261	0.518806690895056	0.127281264844169	0.1372	0.067	0.0082	0.0051	0.0171	0.005	0.0059	0.0158	0.158	0.0121	0.0167	0.0075	0.0838	0.0176	0.0076	0.0046	0.0042	0.0764	0.1007	0.0149	0.0083	0.0089	0.0269	0.0086	0.0151	0.1631
14	rs963971	34565738	1.09	0.771508143262462	3.28	0.227357389834261	0.466545910220798	0.140433289847481	0.1376	0.0677	0.0078	0.0049	0.0171	0.0049	0.0058	0.016	0.1595	0.012	0.0166	0.0072	0.0823	0.0178	0.0074	0.0049	0.0042	0.0757	0.1008	0.015	0.0085	0.0087	0.0273	0.0084	0.0152	0.163
14	rs797355	34567138	1.09	0.771508143262462	3.28	0.227357389834261	0.470334090155122	0.145170903389879	0.1373	0.0684	0.0077	0.0044	0.0171	0.005	0.0057	0.0161	0.1606	0.012	0.0165	0.007	0.0818	0.018	0.007	0.0051	0.0041	0.0752	0.1008	0.0151	0.0085	0.0086	0.0275	0.0083	0.0152	0.1634
14	rs12887146	34573556	1.09	0.771508143262462	3.29	0.21664916022799	0.628925949838856	0.20124914548629	0.1372	0.069	0.0078	0.0043	0.0171	0.0052	0.0057	0.0161	0.161	0.012	0.0162	0.0069	0.0813	0.0183	0.0068	0.0052	0.0041	0.0742	0.1005	0.0153	0.0086	0.0084	0.028	0.0084	0.0153	0.1636
14	rs61981569	34573794	1.09	0.771508143262462	3.26	0.249891789602986	0.622411180277612	0.194170386651712	0.1372	0.069	0.0078	0.0043	0.0171	0.0052	0.0057	0.016	0.161	0.0119	0.0162	0.0069	0.0813	0.0183	0.0068	0.0052	0.004	0.0743	0.1005	0.0152	0.0086	0.0084	0.028	0.0084	0.0153	0.1636
14	rs72669611	34574794	1.09	0.771508143262462	3.26	0.249891789602986	0.68660161111815	0.207776965015592	0.1374	0.0689	0.0078	0.0044	0.0171	0.0051	0.0057	0.016	0.1612	0.0118	0.016	0.0069	0.0814	0.0182	0.0067	0.0052	0.004	0.0745	0.1003	0.0153	0.0087	0.0083	0.028	0.0084	0.0153	0.1636
14	rs11156827	34575028	1.09	0.771508143262462	3.26	0.249891789602986	0.718935079735123	0.220822063965596	0.1374	0.0689	0.0078	0.0044	0.0171	0.0051	0.0058	0.016	0.1612	0.0118	0.016	0.0069	0.0814	0.0182	0.0067	0.0052	0.004	0.0746	0.1003	0.0153	0.0087	0.0083	0.028	0.0084	0.0153	0.1636
14	rs1897226	34576767	1.09	0.771508143262462	3.26	0.249891789602986	0.754590547763027	0.2135186814323	0.1376	0.0689	0.0079	0.0045	0.0171	0.0051	0.0057	0.016	0.1614	0.0118	0.016	0.0068	0.0815	0.0182	0.0066	0.0052	0.0039	0.0747	0.1002	0.0153	0.0087	0.0082	0.028	0.0084	0.0153	0.1634
14	rs12881871	34582779	1.09	0.771508143262462	3.26	0.249891789602986	0.636671588554156	0.190766070545243	0.1379	0.0688	0.008	0.0044	0.0171	0.0051	0.0056	0.0161	0.1612	0.0118	0.016	0.0068	0.0812	0.0183	0.0067	0.0052	0.0041	0.0746	0.1002	0.0154	0.0087	0.0082	0.0278	0.0083	0.0155	0.1633
14	rs797352	34589273	1.1	0.712999886098274	3.23	0.286575202599778	0.67531891264534	0.263177223189051	0.1386	0.067	0.008	0.0046	0.0172	0.0055	0.0058	0.0168	0.1599	0.012	0.016	0.0069	0.0805	0.0189	0.007	0.0055	0.0044	0.0753	0.0987	0.0157	0.0094	0.0084	0.0279	0.0086	0.0158	0.1622
14	rs72669619	34589518	1.1	0.712999886098274	3.23	0.286575202599778	0.63026073995017	0.247675215918046	0.1384	0.0669	0.0081	0.0045	0.0172	0.0055	0.0057	0.0169	0.16	0.0118	0.0161	0.0069	0.0807	0.0189	0.0069	0.0055	0.0044	0.0755	0.0985	0.0157	0.0096	0.0084	0.028	0.0086	0.0157	0.1619
14	rs77953148	34591760	1.1	0.712999886098274	3.23	0.286575202599778	0.431893973790315	0.194584414881238	0.1373	0.0659	0.0083	0.0043	0.0176	0.0055	0.0052	0.0172	0.1601	0.0119	0.0164	0.0068	0.0829	0.0192	0.0069	0.0052	0.0044	0.0766	0.0953	0.0158	0.0098	0.0085	0.0286	0.0082	0.0154	0.163
14	rs744807	34591871	1.1	0.712999886098274	3.23	0.286575202599778	0.453946445672352	0.208094585573697	0.1373	0.0658	0.0083	0.0043	0.0177	0.0055	0.0052	0.0172	0.1602	0.0119	0.0164	0.0068	0.083	0.0192	0.0069	0.0052	0.0044	0.0767	0.0951	0.0157	0.0098	0.0085	0.0286	0.0082	0.0154	0.1631
14	rs61981595	34592326	1.1	0.712999886098274	3.23	0.286575202599778	0.400996019174034	0.190971810947648	0.1367	0.066	0.0083	0.0042	0.0176	0.0055	0.0051	0.0171	0.1602	0.0119	0.0163	0.0069	0.0836	0.0194	0.0069	0.005	0.0046	0.0766	0.0948	0.0158	0.0099	0.0084	0.0287	0.0082	0.0154	0.1631
14	rs72669622	34594395	1.1	0.712999886098274	3.23	0.286575202599778	0.312637323989472	0.200621126275782	0.1366	0.0659	0.0082	0.004	0.0183	0.0053	0.0049	0.0179	0.1605	0.012	0.0164	0.0069	0.0849	0.0193	0.0068	0.0048	0.0046	0.0763	0.0934	0.016	0.0102	0.0081	0.0285	0.008	0.0154	0.1632
14	rs7140186	34594507	1.1	0.712999886098274	3.23	0.286575202599778	0.305120306205503	0.210428719324643	0.1367	0.0658	0.0083	0.004	0.0183	0.0053	0.0049	0.0179	0.1605	0.0121	0.0164	0.0069	0.085	0.0191	0.0068	0.0048	0.0046	0.0763	0.0934	0.016	0.0102	0.0081	0.0285	0.008	0.0154	0.1632
14	rs72669623	34595568	1.1	0.712999886098274	3.23	0.286575202599778	0.258270059644864	0.210109919967117	0.1378	0.0658	0.0082	0.0039	0.0184	0.0052	0.0049	0.0183	0.1607	0.012	0.0165	0.007	0.0854	0.0188	0.0068	0.0048	0.0047	0.0759	0.0928	0.016	0.0102	0.0079	0.0284	0.0079	0.0154	0.1628
14	rs3742545	34595938	1.1	0.712999886098274	3.21	0.313017210102667	0.306793355832913	0.201144429922278	0.138	0.0652	0.0082	0.0038	0.0183	0.0053	0.0048	0.0185	0.1612	0.012	0.0166	0.0071	0.0854	0.019	0.0068	0.0048	0.0047	0.0753	0.0913	0.016	0.0103	0.0077	0.0284	0.0086	0.0153	0.1636
14	rs1652948	34596273	1.1	0.712999886098274	3.21	0.313017210102667	0.3081747933216	0.23072049778309	0.1388	0.0651	0.0082	0.0038	0.0179	0.0051	0.0047	0.0187	0.1611	0.012	0.0163	0.0071	0.0858	0.0188	0.0068	0.0047	0.0047	0.0756	0.0912	0.0161	0.0103	0.0077	0.0285	0.0086	0.0152	0.1637
14	rs76372770	34598886	1.1	0.712999886098274	3.21	0.313017210102667	0.241721657368273	0.252396086480084	0.1399	0.0651	0.008	0.0037	0.018	0.0049	0.0046	0.0193	0.1603	0.0119	0.016	0.0071	0.0863	0.0185	0.0065	0.0045	0.0047	0.0766	0.0905	0.0161	0.0103	0.0074	0.028	0.0084	0.015	0.1646
14	rs10145676	34599660	1.09	0.771508143262462	3.2	0.326850259155197	0.275231151476777	0.273751096270403	0.14	0.065	0.008	0.0036	0.0179	0.0049	0.0046	0.0194	0.1606	0.0119	0.0159	0.0071	0.0865	0.0185	0.0064	0.0044	0.0047	0.0764	0.0904	0.0161	0.0103	0.0073	0.0279	0.0084	0.015	0.1648
14	rs17516931	34606014	1.1	0.712999886098274	3.19	0.341098255896361	0.289229331814518	0.293505109976614	0.1411	0.0649	0.0078	0.0034	0.0177	0.0049	0.0046	0.0195	0.161	0.0119	0.0159	0.0071	0.0872	0.0184	0.0062	0.0042	0.0046	0.0767	0.0907	0.016	0.0105	0.0072	0.0278	0.008	0.0148	0.1641
14	rs17438460	34608093	1.1	0.712999886098274	3.19	0.341098255896361	0.285896555809643	0.292324603927345	0.1413	0.0649	0.0078	0.0034	0.0177	0.0049	0.0046	0.0195	0.161	0.0119	0.0159	0.0072	0.0873	0.0184	0.0062	0.0041	0.0046	0.0767	0.0908	0.016	0.0105	0.0071	0.0277	0.0079	0.0148	0.164
14	rs77065157	34608508	1.1	0.712999886098274	3.19	0.341098255896361	0.271524371476266	0.292324603927345	0.1413	0.0649	0.0078	0.0033	0.0177	0.0049	0.0046	0.0195	0.161	0.0119	0.0159	0.0072	0.0873	0.0184	0.0062	0.0041	0.0046	0.0775	0.09	0.016	0.0105	0.0071	0.0277	0.0079	0.0148	0.164
14	rs117252369	34618608	1.1	0.712999886098274	3.19	0.341098255896361	0.29181443590238	0.300261349136831	0.1422	0.065	0.0077	0.0032	0.0177	0.005	0.0046	0.0196	0.1608	0.0118	0.016	0.0071	0.0873	0.0183	0.0062	0.0039	0.0046	0.0778	0.0897	0.016	0.0105	0.0071	0.0276	0.0078	0.0146	0.1641
14	rs4982145	34618856	1.1	0.712999886098274	3.19	0.341098255896361	0.29191041625395	0.298716375635655	0.1422	0.065	0.0077	0.0032	0.0177	0.005	0.0046	0.0196	0.1608	0.0118	0.016	0.0071	0.0873	0.0183	0.0062	0.0039	0.0046	0.0778	0.0897	0.016	0.0105	0.0071	0.0276	0.0078	0.0146	0.1641
14	rs797323	34625828	1.1	0.712999886098274	3.18	0.355766254763284	0.284143293404541	0.323961777495971	0.1425	0.0651	0.0075	0.0032	0.0177	0.0049	0.0046	0.0196	0.1609	0.0118	0.0159	0.0071	0.087	0.0183	0.0063	0.0039	0.0046	0.0784	0.0897	0.016	0.0106	0.0068	0.0276	0.0078	0.0146	0.1642
14	rs75328690	34626656	1.1	0.712999886098274	3.16	0.386381943985473	0.28267879222892	0.333982135029116	0.1425	0.0651	0.0074	0.0032	0.0177	0.0049	0.0046	0.0196	0.1608	0.0118	0.0159	0.0071	0.087	0.0183	0.0063	0.0038	0.0046	0.0785	0.0897	0.016	0.0106	0.0068	0.0276	0.0078	0.0146	0.1643
14	rs712285	34627202	1.1	0.712999886098274	3.15	0.402339212139645	0.280137418492894	0.326763340541501	0.1426	0.0651	0.0073	0.0031	0.0177	0.0049	0.0046	0.0196	0.1607	0.0118	0.0159	0.0071	0.0872	0.0183	0.0063	0.0038	0.0046	0.0785	0.0896	0.016	0.0106	0.0068	0.0275	0.0078	0.0146	0.1644
14	rs1431064	34630903	1.1	0.712999886098274	3.16	0.386381943985473	0.267340896928327	0.348680468442254	0.1432	0.0654	0.0071	0.0031	0.0177	0.0049	0.0045	0.0195	0.1609	0.0118	0.0158	0.007	0.0873	0.018	0.0063	0.0037	0.0046	0.079	0.0897	0.016	0.0106	0.0068	0.0272	0.0076	0.0144	0.1646
14	rs797316	34632233	1.1	0.712999886098274	3.15	0.402339212139645	0.171694890804133	0.35228994966321	0.1427	0.0658	0.0071	0.0034	0.0176	0.0047	0.0045	0.0195	0.1607	0.0116	0.0157	0.0071	0.0876	0.018	0.0064	0.0037	0.0046	0.0795	0.0895	0.0161	0.0107	0.0069	0.0268	0.0076	0.0143	0.1641
14	rs12886379	34638094	1.09	0.771508143262462	3.15	0.402339212139645	0.159020667306224	0.373153176008252	0.1449	0.0668	0.0068	0.0038	0.0172	0.004	0.0042	0.0196	0.162	0.0114	0.0153	0.0072	0.0882	0.0177	0.0067	0.0033	0.0043	0.0803	0.0899	0.0161	0.0105	0.0069	0.026	0.0077	0.0141	0.1614
14	rs797347	34638971	1.09	0.771508143262462	3.15	0.402339212139645	0.161765085584022	0.386394937848779	0.1449	0.0668	0.0067	0.0038	0.0172	0.004	0.0043	0.0196	0.1621	0.0114	0.0153	0.0072	0.0882	0.0177	0.0067	0.0033	0.0043	0.0803	0.0898	0.016	0.0105	0.0069	0.026	0.0077	0.0141	0.1613
14	rs77229893	34641963	1.09	0.771508143262462	3.15	0.402339212139645	0.182450559253322	0.420966422415988	0.1452	0.0668	0.0067	0.0039	0.0172	0.0039	0.0043	0.0196	0.1621	0.0114	0.0152	0.0073	0.0881	0.0177	0.0067	0.0034	0.0043	0.0802	0.0898	0.0161	0.0105	0.0069	0.026	0.0077	0.014	0.1613
14	rs17102274	34645430	1.09	0.771508143262462	3.15	0.402339212139645	0.19431201388791	0.436631006227912	0.1454	0.0668	0.0067	0.0039	0.0171	0.0039	0.0043	0.0196	0.1621	0.0113	0.0152	0.0073	0.088	0.0177	0.0067	0.0034	0.0043	0.0802	0.0898	0.0161	0.0105	0.0069	0.026	0.0077	0.014	0.1613
14	rs797343	34646269	1.09	0.771508143262462	3.16	0.386381943985473	0.194733961925872	0.440869379095405	0.1454	0.0668	0.0067	0.0039	0.0171	0.0039	0.0043	0.0196	0.1621	0.0113	0.0152	0.0073	0.088	0.0177	0.0067	0.0034	0.0043	0.0802	0.0898	0.0161	0.0105	0.0069	0.0259	0.0077	0.014	0.1613
14	rs77558268	34647943	1.09	0.771508143262462	3.17	0.370859203571921	0.209350723874486	0.464910504297414	0.1454	0.0668	0.0067	0.0039	0.0171	0.0039	0.0043	0.0197	0.1621	0.0113	0.0152	0.0073	0.0881	0.0177	0.0067	0.0034	0.0043	0.0801	0.0898	0.0161	0.0105	0.0069	0.0259	0.0077	0.014	0.1613
14	rs75768510	34654112	1.09	0.771508143262462	3.17	0.370859203571921	0.230770005028863	0.491326616287554	0.1454	0.0666	0.0067	0.004	0.0171	0.0039	0.0044	0.0198	0.1621	0.0114	0.0151	0.0073	0.0882	0.0177	0.0067	0.0035	0.0043	0.0801	0.0897	0.0161	0.0105	0.0069	0.0259	0.0078	0.0139	0.161
14	rs12147685	34659230	1.09	0.771508143262462	3.17	0.370859203571921	0.229631326222951	0.488599981162082	0.1454	0.0666	0.0067	0.004	0.0171	0.0039	0.0044	0.0198	0.1621	0.0114	0.0151	0.0074	0.0883	0.0177	0.0067	0.0035	0.0043	0.08	0.0897	0.0161	0.0105	0.007	0.0258	0.0079	0.0139	0.1609
14	rs79420316	34660205	1.09	0.771508143262462	3.17	0.370859203571921	0.230643330695269	0.499940832275283	0.1454	0.0665	0.0067	0.004	0.0171	0.0039	0.0044	0.0198	0.1621	0.0114	0.0151	0.0074	0.0884	0.0177	0.0067	0.0035	0.0043	0.08	0.0896	0.0161	0.0105	0.007	0.0258	0.0078	0.0139	0.1609
14	rs78525790	34660396	1.09	0.771508143262462	3.17	0.370859203571921	0.231234807930608	0.503781602774668	0.1454	0.0665	0.0067	0.004	0.0171	0.0039	0.0044	0.0198	0.1622	0.0114	0.0151	0.0074	0.0884	0.0177	0.0068	0.0035	0.0043	0.08	0.0896	0.0161	0.0105	0.007	0.0258	0.0078	0.0139	0.1609
14	rs1244352	34665355	1.09	0.771508143262462	3.17	0.370859203571921	0.225274544498814	0.461014564873669	0.1453	0.0662	0.0069	0.0041	0.0171	0.0039	0.0045	0.0198	0.1622	0.0114	0.0151	0.0075	0.0886	0.0177	0.0068	0.0035	0.0044	0.0799	0.0896	0.016	0.0105	0.007	0.0258	0.0079	0.0139	0.1606
14	rs7157413	34671541	1.09	0.771508143262462	3.17	0.370859203571921	0.263465011519456	0.464776018810873	0.1446	0.0665	0.0071	0.0043	0.0173	0.0038	0.0046	0.0199	0.1619	0.0114	0.0151	0.0076	0.0888	0.0178	0.007	0.0037	0.0045	0.0795	0.0893	0.016	0.0106	0.0071	0.0256	0.0082	0.0139	0.1601
14	rs72669646	34673635	1.09	0.771508143262462	3.17	0.370859203571921	0.314981199331852	0.556342807089691	0.1444	0.0663	0.0072	0.0044	0.0173	0.0038	0.0048	0.0198	0.1615	0.0113	0.015	0.0076	0.0893	0.0177	0.0071	0.0038	0.0046	0.0793	0.0892	0.016	0.0106	0.0072	0.0255	0.0082	0.0139	0.16
14	rs1244345	34673982	1.09	0.771508143262462	3.17	0.370859203571921	0.297845536385653	0.519495509115706	0.1444	0.0663	0.0073	0.0044	0.0173	0.0038	0.0048	0.0198	0.1612	0.0114	0.015	0.0076	0.0895	0.0177	0.0071	0.0038	0.0046	0.0793	0.089	0.016	0.0106	0.0072	0.0255	0.0082	0.0139	0.1601
14	rs12883565	34676577	1.09	0.771508143262462	3.17	0.370859203571921	0.331081318841397	0.551141102077706	0.1442	0.0662	0.0075	0.0045	0.0174	0.0039	0.0049	0.0197	0.1614	0.0114	0.0148	0.0077	0.0896	0.0177	0.0073	0.0039	0.0049	0.079	0.089	0.0159	0.0105	0.0073	0.0252	0.0082	0.014	0.1596
14	rs1244376	34678663	1.09	0.771508143262462	3.15	0.402339212139645	0.357401894682526	0.560428179321498	0.144	0.0662	0.0077	0.0047	0.0174	0.004	0.0051	0.0196	0.1613	0.0114	0.0147	0.0078	0.0896	0.0179	0.0073	0.004	0.0053	0.0789	0.0889	0.0159	0.0105	0.0074	0.025	0.008	0.0141	0.1591
14	rs113971581	34679728	1.09	0.771508143262462	3.14	0.418735639412168	0.404000152943398	0.639385159727983	0.1443	0.0662	0.0078	0.0047	0.0174	0.004	0.0051	0.0195	0.1612	0.0115	0.0147	0.0078	0.0896	0.018	0.0074	0.004	0.0053	0.0788	0.0888	0.0159	0.0105	0.0074	0.0249	0.0079	0.0141	0.159
14	rs1244379	34680351	1.09	0.771508143262462	3.14	0.418735639412168	0.430134451080492	0.643316597342891	0.1444	0.0662	0.0078	0.0047	0.0174	0.0041	0.0052	0.0195	0.1612	0.0115	0.0146	0.0078	0.0895	0.018	0.0073	0.004	0.0054	0.0788	0.0887	0.0159	0.0105	0.0074	0.0249	0.0078	0.0141	0.1589
14	rs72669649	34684903	1.1	0.712999886098274	3.14	0.418735639412168	0.473645620581469	0.650611756862963	0.1445	0.0663	0.008	0.0048	0.0174	0.0042	0.0054	0.0192	0.161	0.0116	0.0146	0.008	0.0891	0.0177	0.0074	0.0041	0.0054	0.0783	0.0886	0.016	0.0107	0.0076	0.025	0.0079	0.0142	0.1589
14	rs1244382	34687173	1.1	0.712999886098274	3.14	0.418735639412168	0.475121037140227	0.638221366200776	0.1445	0.0663	0.0081	0.0048	0.0174	0.0043	0.0055	0.019	0.1609	0.0117	0.0145	0.0081	0.0889	0.0176	0.0074	0.0041	0.0055	0.078	0.0885	0.016	0.0108	0.0078	0.025	0.0079	0.0142	0.1589
14	rs12148040	34689216	1.1	0.712999886098274	3.14	0.418735639412168	0.583232747724663	0.803922663939529	0.1443	0.0663	0.0081	0.0049	0.0174	0.0043	0.0055	0.0191	0.1609	0.0116	0.0145	0.0081	0.089	0.0176	0.0074	0.004	0.0055	0.0782	0.0883	0.016	0.0108	0.0078	0.0251	0.0079	0.0142	0.1586
14	rs80316267	34690850	1.11	0.657414555049712	3.14	0.418735639412168	0.657943411591103	0.779658034415926	0.1411	0.0659	0.0088	0.006	0.0177	0.0049	0.0058	0.0194	0.16	0.0121	0.0146	0.0084	0.0894	0.0176	0.008	0.0045	0.0062	0.0775	0.0889	0.0157	0.0113	0.0083	0.0254	0.0086	0.0146	0.1548
14	rs1036090	34691557	1.1	0.712999886098274	3.14	0.418735639412168	0.989878872416892	0.875921527969703	0.138	0.0655	0.0093	0.0069	0.0181	0.0055	0.0061	0.0195	0.1594	0.0124	0.0146	0.0087	0.09	0.0174	0.0084	0.005	0.0068	0.0775	0.0893	0.0152	0.0118	0.0087	0.0257	0.0091	0.015	0.1516
14	rs76134716	34694628	1.1	0.712999886098274	3.08	0.526582953384854	1.11890360257658	1.02544768881663	0.1375	0.0652	0.0094	0.0073	0.0182	0.0058	0.0063	0.0198	0.1589	0.0126	0.0147	0.0087	0.0895	0.0174	0.0086	0.0053	0.0071	0.0774	0.0896	0.0149	0.012	0.0088	0.0261	0.0093	0.0151	0.1498
14	rs1244357	34697753	1.1	0.712999886098274	3.07	0.546174590811499	1.09841562683311	1.05770141461687	0.1374	0.0651	0.0094	0.0074	0.0183	0.0059	0.0064	0.0199	0.1583	0.0127	0.0147	0.0088	0.0895	0.0175	0.0087	0.0055	0.0071	0.0773	0.0899	0.0148	0.0122	0.0089	0.0263	0.0094	0.0152	0.1491
14	rs1244356	34697832	1.1	0.712999886098274	3.04	0.607799794750251	1.13159307312485	1.08331368319737	0.1373	0.0651	0.0094	0.0074	0.0183	0.0059	0.0064	0.0199	0.1584	0.0127	0.0147	0.0088	0.0894	0.0175	0.0087	0.0055	0.0072	0.0773	0.0898	0.0148	0.0122	0.0088	0.0263	0.0093	0.0152	0.1491
14	rs1952625	34701325	1.1	0.712999886098274	3	0.696751202985924	1.51037456024325	1.09372062437531	0.1367	0.0646	0.0095	0.0079	0.0182	0.0061	0.0063	0.0199	0.1583	0.0127	0.0148	0.009	0.0892	0.0174	0.0088	0.0056	0.007	0.0783	0.0898	0.0145	0.0123	0.0089	0.026	0.0092	0.0153	0.1492
14	rs7141321	34703938	1.1	0.712999886098274	3	0.696751202985924	1.41371026916984	1.11099742541076	0.1366	0.0644	0.0095	0.0078	0.0183	0.0061	0.0063	0.0199	0.1578	0.0128	0.0149	0.009	0.0891	0.0173	0.0088	0.0056	0.007	0.0782	0.0897	0.0144	0.0123	0.0089	0.0261	0.0093	0.0153	0.1496
14	rs35513967	34710711	1.09	0.771508143262462	2.99	0.72022314582581	1.18980433358413	1.18620497379041	0.1355	0.0637	0.0096	0.0079	0.0183	0.0063	0.0064	0.02	0.1569	0.0131	0.0151	0.0093	0.0894	0.0173	0.009	0.0062	0.0071	0.0776	0.0898	0.0143	0.0124	0.0094	0.0261	0.0094	0.0153	0.1493
14	rs35358797	34716605	1.1	0.712999886098274	2.99	0.72022314582581	1.17137037254941	1.17927145315573	0.1356	0.064	0.0094	0.008	0.0183	0.0063	0.0064	0.0202	0.1568	0.0132	0.0151	0.0093	0.089	0.0174	0.0091	0.0061	0.0071	0.0779	0.0896	0.0144	0.0126	0.0094	0.0261	0.0094	0.0152	0.1492
14	rs12892021	34718173	1.1	0.712999886098274	3	0.696751202985924	1.17091325180095	1.18158182049418	0.1356	0.0639	0.0094	0.008	0.0183	0.0063	0.0064	0.0201	0.1567	0.0132	0.0151	0.0093	0.0891	0.0174	0.0091	0.0061	0.0071	0.0778	0.0897	0.0144	0.0126	0.0094	0.0261	0.0094	0.0152	0.1493
14	rs79519537	34720312	1.1	0.712999886098274	2.99	0.72022314582581	1.11692879967659	1.17630216919976	0.1356	0.0639	0.0094	0.0079	0.0183	0.0063	0.0064	0.0201	0.1567	0.0132	0.0151	0.0093	0.0891	0.0174	0.0091	0.0061	0.0071	0.0778	0.0897	0.0144	0.0126	0.0094	0.0261	0.0094	0.0152	0.1491
14	rs73244613	34723099	1.1	0.712999886098274	2.99	0.72022314582581	1.12969956434997	1.19314572395321	0.1359	0.064	0.0095	0.0079	0.0184	0.0064	0.0064	0.02	0.1568	0.0132	0.0152	0.0091	0.0889	0.0174	0.0092	0.0061	0.0071	0.078	0.0898	0.0144	0.0126	0.0093	0.0262	0.0092	0.0152	0.1489
14	rs12323912	34723988	1.1	0.712999886098274	2.98	0.744195120258389	0.953071177201154	1.16789648950957	0.1358	0.0641	0.0094	0.0077	0.0184	0.0064	0.0065	0.02	0.1567	0.0134	0.0151	0.009	0.0891	0.0174	0.0091	0.0062	0.0071	0.0783	0.0897	0.0144	0.0125	0.0093	0.0262	0.0087	0.0153	0.1491
14	rs72671541	34730718	1.1	0.712999886098274	2.97	0.768670182966371	0.737685740253438	1.19033550481942	0.1345	0.0635	0.0092	0.0074	0.0185	0.0065	0.0066	0.0205	0.1552	0.0136	0.0152	0.0097	0.0895	0.0174	0.0105	0.0063	0.0069	0.0789	0.0897	0.0143	0.013	0.0093	0.0263	0.0092	0.0153	0.1477
14	rs77952159	34733898	1.1	0.712999886098274	2.97	0.768670182966371	0.741461412263306	1.18422322811714	0.1345	0.0635	0.0092	0.0074	0.0185	0.0065	0.0066	0.0205	0.155	0.0137	0.0153	0.0097	0.0895	0.0174	0.0106	0.0063	0.0069	0.0789	0.0896	0.0143	0.013	0.0093	0.0263	0.0092	0.0153	0.1476
14	rs79350621	34736390	1.1	0.712999886098274	2.96	0.793651312900757	0.74123463273234	1.20638603132157	0.1343	0.0635	0.0092	0.0074	0.0185	0.0064	0.0066	0.0205	0.1549	0.0137	0.0153	0.0098	0.0896	0.0174	0.0106	0.0063	0.0069	0.0789	0.0898	0.0143	0.013	0.0093	0.0263	0.0092	0.0153	0.1476
14	rs1958599	34748605	1.09	0.771508143262462	2.97	0.768670182966371	0.693411421069095	1.17877647957537	0.1343	0.0635	0.0092	0.0074	0.0185	0.0065	0.0067	0.0206	0.1547	0.0137	0.0153	0.0099	0.0896	0.0174	0.0107	0.0063	0.0069	0.0789	0.0897	0.0142	0.0131	0.0093	0.0263	0.0092	0.0153	0.1476
14	rs79434931	34755751	1.1	0.712999886098274	2.97	0.768670182966371	0.806148065416147	1.31102407485312	0.134	0.0633	0.0091	0.0073	0.0185	0.0065	0.0067	0.0206	0.1547	0.0137	0.0153	0.0099	0.0895	0.0174	0.0107	0.0064	0.0069	0.0788	0.0898	0.0141	0.0132	0.0093	0.0263	0.0092	0.0153	0.1477
14	rs75459295	34767100	1.1	0.712999886098274	2.97	0.768670182966371	0.81897136012829	1.30699144088316	0.1339	0.0632	0.0091	0.0073	0.0185	0.0065	0.0068	0.0206	0.1546	0.0137	0.0153	0.0099	0.0895	0.0174	0.0107	0.0064	0.0069	0.0788	0.0899	0.0141	0.0132	0.0093	0.0263	0.0092	0.0153	0.1476
14	rs57194129	34770605	1.1	0.712999886098274	2.95	0.819141413036571	0.502879731051905	1.12047178408731	0.1317	0.0616	0.0091	0.0069	0.0189	0.0063	0.0068	0.0213	0.1537	0.014	0.0157	0.0105	0.089	0.0182	0.0114	0.0064	0.0068	0.079	0.0907	0.0141	0.0137	0.0098	0.0265	0.0097	0.0157	0.147
14	rs73238651	34771560	1.09	0.771508143262462	2.94	0.845143312120842	0.485386929286657	1.20638603132157	0.1306	0.0607	0.0095	0.0063	0.0189	0.006	0.0066	0.0221	0.1514	0.0145	0.016	0.0111	0.0887	0.0189	0.0121	0.0063	0.0065	0.0794	0.0913	0.0139	0.0141	0.0101	0.027	0.01	0.0163	0.1464
14	rs117380998	34772362	1.09	0.771508143262462	2.94	0.845143312120842	0.653863785529508	1.42936942586721	0.1301	0.0601	0.0097	0.0061	0.0189	0.0059	0.0066	0.0223	0.1504	0.0147	0.0161	0.0115	0.089	0.0191	0.0123	0.0062	0.0065	0.0804	0.0911	0.014	0.0143	0.0101	0.0266	0.0102	0.0163	0.146
14	rs78514538	34772495	1.08	0.832982220188166	2.94	0.845143312120842	0.656797093903599	1.4228927366089	0.1301	0.06	0.0097	0.0061	0.0189	0.0059	0.0066	0.0223	0.1503	0.0147	0.0161	0.0115	0.089	0.0191	0.0123	0.0062	0.0065	0.0805	0.0911	0.014	0.0143	0.0101	0.0266	0.0102	0.0163	0.1459
14	rs17520953	34772972	1.08	0.832982220188166	2.96	0.793651312900757	0.634977941686843	1.40264166116998	0.13	0.0599	0.0098	0.0061	0.0189	0.0059	0.0066	0.0223	0.1501	0.0147	0.0161	0.0116	0.0889	0.0192	0.0123	0.0062	0.0064	0.0807	0.091	0.014	0.0144	0.0101	0.0265	0.0102	0.0163	0.1459
14	rs11621757	34773287	1.08	0.832982220188166	2.96	0.793651312900757	0.578629554280569	1.3765056096951	0.1299	0.0598	0.0098	0.0061	0.019	0.0059	0.0066	0.0224	0.15	0.0148	0.0161	0.0116	0.0889	0.0193	0.0124	0.0062	0.0064	0.0808	0.091	0.014	0.0144	0.0101	0.0264	0.0102	0.0163	0.1459
14	rs4982163	34776715	1.08	0.832982220188166	2.96	0.793651312900757	0.606916589772829	1.38803620025478	0.1297	0.0597	0.0099	0.006	0.0191	0.0058	0.0066	0.0224	0.1495	0.0149	0.0161	0.0117	0.0891	0.0194	0.0124	0.0063	0.0064	0.081	0.0908	0.0141	0.0146	0.0101	0.0263	0.0103	0.0163	0.1459
14	rs17102403	34778004	1.08	0.832982220188166	2.96	0.793651312900757	0.569742475448269	1.50779911706554	0.1294	0.0592	0.0099	0.0057	0.019	0.0056	0.0065	0.0226	0.1489	0.0149	0.0163	0.0121	0.089	0.0198	0.0124	0.0062	0.0064	0.082	0.0907	0.0141	0.0148	0.0102	0.0262	0.0104	0.0162	0.1455
14	rs61979344	34780658	1.07	0.897462410887183	2.96	0.793651312900757	0.720875199154812	1.85903400249848	0.1293	0.0586	0.01	0.0055	0.0192	0.0051	0.0062	0.0231	0.1488	0.0151	0.0165	0.0124	0.0878	0.02	0.0124	0.0059	0.0061	0.083	0.09	0.0142	0.015	0.0105	0.0264	0.0106	0.0164	0.1464
14	rs7144350	34783204	1.07	0.897462410887183	2.96	0.793651312900757	0.6952471390192	1.83580791280672	0.1293	0.0586	0.01	0.0055	0.0192	0.0051	0.0062	0.0231	0.1488	0.0152	0.0165	0.0124	0.0878	0.0199	0.0124	0.0059	0.0061	0.0831	0.09	0.0142	0.015	0.0105	0.0264	0.0106	0.0164	0.1464
14	rs61979350	34787942	1.07	0.897462410887183	2.96	0.793651312900757	0.71491300806659	1.89172635976796	0.1293	0.0585	0.0099	0.0055	0.0192	0.0051	0.0062	0.0233	0.1486	0.0151	0.0165	0.0124	0.0874	0.0199	0.0123	0.0058	0.0061	0.0832	0.0901	0.0142	0.0149	0.0105	0.0264	0.0106	0.0165	0.1466
14	rs12889561	34787987	1.07	0.897462410887183	2.96	0.793651312900757	0.708157743521179	1.88283462322001	0.1293	0.0585	0.0099	0.0055	0.0192	0.0051	0.0062	0.0233	0.1485	0.0151	0.0165	0.0124	0.0874	0.0199	0.0123	0.0058	0.0061	0.0832	0.0901	0.0142	0.0149	0.0105	0.0263	0.0106	0.0165	0.1468
14	rs77680310	34789418	1.07	0.897462410887183	2.97	0.768670182966371	0.737534889917048	1.89368333122318	0.1293	0.0585	0.0099	0.0055	0.0193	0.0051	0.0062	0.0233	0.1486	0.0151	0.0166	0.0124	0.0874	0.0199	0.0123	0.0058	0.0061	0.0831	0.0901	0.0142	0.0149	0.0105	0.0263	0.0106	0.0165	0.1468
14	rs76827035	34793839	1.07	0.897462410887183	2.97	0.768670182966371	0.734219622344752	1.81509937846525	0.1295	0.0585	0.0098	0.0054	0.0193	0.0051	0.0062	0.0233	0.1486	0.0151	0.0167	0.0124	0.0875	0.0199	0.0123	0.0058	0.0061	0.0831	0.0902	0.014	0.0148	0.0105	0.0263	0.0106	0.0166	0.1469
14	rs4982165	34797594	1.07	0.897462410887183	3	0.696751202985924	0.668950664285243	1.70558865706443	0.13	0.0585	0.0097	0.0054	0.0193	0.005	0.0062	0.0234	0.1488	0.0151	0.0168	0.0124	0.0876	0.02	0.0122	0.0057	0.0062	0.083	0.0903	0.0139	0.0148	0.0104	0.0261	0.0105	0.0166	0.1466
14	rs1958581	34801599	1.07	0.897462410887183	3	0.696751202985924	0.706602885507253	1.70646495028405	0.13	0.0584	0.0097	0.0052	0.0193	0.005	0.0062	0.0235	0.1489	0.0151	0.0168	0.0123	0.0876	0.02	0.0121	0.0057	0.0063	0.0829	0.0903	0.0138	0.0148	0.0104	0.026	0.0104	0.0166	0.1468
14	rs17443328	34804884	1.08	0.832982220188166	3.01	0.673776155564303	0.806775395565147	1.75793098424194	0.1302	0.0584	0.0097	0.0051	0.0194	0.005	0.0061	0.0235	0.1489	0.0151	0.0168	0.0123	0.0875	0.02	0.0121	0.0057	0.0064	0.0827	0.0903	0.0138	0.0148	0.0104	0.0259	0.0104	0.0166	0.1469
14	rs8018481	34806837	1.08	0.832982220188166	3.01	0.673776155564303	0.776670509681588	1.73981320770281	0.1303	0.0584	0.0097	0.0051	0.0194	0.005	0.0061	0.0236	0.1489	0.0151	0.0168	0.0123	0.0875	0.0201	0.0121	0.0057	0.0064	0.0827	0.0903	0.0138	0.0148	0.0104	0.0258	0.0104	0.0166	0.1471
14	rs117783958	34809159	1.08	0.832982220188166	3.02	0.651294786134349	0.842878990927872	1.80272582371258	0.1304	0.0584	0.0096	0.0051	0.0194	0.0049	0.0061	0.0235	0.1491	0.0151	0.0169	0.0124	0.0875	0.0201	0.0121	0.0057	0.0064	0.0824	0.0902	0.0138	0.0148	0.0103	0.0258	0.0104	0.0166	0.1473
14	rs78330246	34810720	1.08	0.832982220188166	3.04	0.607799794750251	0.805129102710142	1.83155726990797	0.1305	0.0583	0.0096	0.0051	0.0195	0.0049	0.0061	0.0234	0.1493	0.0151	0.0171	0.0124	0.0875	0.0201	0.0121	0.0057	0.0064	0.082	0.09	0.0137	0.0148	0.0103	0.0259	0.0104	0.0165	0.1477
14	rs55710463	34813775	1.09	0.771508143262462	3.03	0.629303794260587	0.89550115438145	1.90774626290189	0.1308	0.0581	0.0094	0.0048	0.0194	0.0048	0.0057	0.0232	0.15	0.0154	0.0173	0.0126	0.0878	0.0201	0.0123	0.0054	0.0061	0.0806	0.0902	0.0136	0.0149	0.0102	0.0257	0.0103	0.0161	0.1497
14	rs12432554	34826327	1.09	0.771508143262462	3.03	0.629303794260587	1.5231769680837	2.40602125349769	0.1313	0.0583	0.0087	0.0042	0.0191	0.0048	0.005	0.0217	0.1538	0.0152	0.0182	0.0124	0.0901	0.0192	0.0122	0.0047	0.0052	0.0755	0.0916	0.0121	0.0148	0.0097	0.0253	0.0092	0.0149	0.157
14	rs73240897	34830904	1.09	0.771508143262462	3.04	0.607799794750251	1.35001359887943	2.20077666853792	0.1314	0.0584	0.0087	0.0042	0.0191	0.0048	0.005	0.0217	0.1539	0.0152	0.0182	0.0124	0.0901	0.0192	0.0122	0.0047	0.0052	0.0752	0.0917	0.012	0.0148	0.0097	0.0253	0.0092	0.0149	0.1572
14	rs34937476	34831951	1.09	0.771508143262462	3.04	0.607799794750251	1.33123538686175	2.17574025107143	0.1313	0.0584	0.0087	0.0042	0.0191	0.0048	0.005	0.0217	0.154	0.0152	0.0182	0.0124	0.0902	0.0191	0.0121	0.0047	0.0052	0.0752	0.0917	0.012	0.0148	0.0097	0.0253	0.0092	0.0148	0.1572
14	rs1958584	34832445	1.09	0.771508143262462	3.04	0.607799794750251	1.32116523671437	2.20368183420693	0.1312	0.0584	0.0087	0.0042	0.0191	0.0048	0.005	0.0218	0.1539	0.0152	0.0182	0.0124	0.0902	0.0191	0.0121	0.0047	0.0052	0.0752	0.0917	0.012	0.0148	0.0097	0.0254	0.0092	0.0148	0.1573
14	rs77486008	34832585	1.09	0.771508143262462	3.04	0.607799794750251	1.34200869780458	2.21203693498522	0.1312	0.0584	0.0087	0.0042	0.0191	0.0048	0.005	0.0218	0.1539	0.0152	0.0182	0.0124	0.0902	0.0191	0.0121	0.0047	0.0052	0.0751	0.0917	0.012	0.0148	0.0097	0.0254	0.0092	0.0148	0.1573
14	rs77164080	34833694	1.09	0.771508143262462	3.04	0.607799794750251	1.52014923082908	2.24713609645677	0.1315	0.0585	0.0086	0.0042	0.0191	0.0048	0.005	0.0217	0.154	0.0152	0.0181	0.0122	0.0903	0.0191	0.0121	0.0046	0.0051	0.0749	0.0917	0.012	0.0147	0.0096	0.0254	0.0091	0.0148	0.1578
14	rs2383590	34835801	1.09	0.771508143262462	3.04	0.607799794750251	1.65520054759247	1.76021964311414	0.1333	0.0591	0.0082	0.004	0.019	0.0046	0.0047	0.0213	0.1546	0.0149	0.018	0.0114	0.0914	0.0187	0.012	0.0045	0.0049	0.0733	0.0916	0.0118	0.0143	0.0093	0.0255	0.0085	0.0144	0.1609
14	rs12050125	34838295	1.1	0.712999886098274	3.04	0.607799794750251	0.995783467323376	0.946777552265174	0.1336	0.0595	0.008	0.0039	0.019	0.0046	0.0046	0.021	0.1546	0.0148	0.018	0.0111	0.0917	0.0184	0.0118	0.0044	0.0048	0.0733	0.0922	0.0119	0.0143	0.0091	0.0254	0.0084	0.0143	0.162
14	rs2183310	34838383	1.1	0.712999886098274	3.04	0.607799794750251	0.994156131239481	0.956444806437707	0.1335	0.0595	0.008	0.0039	0.019	0.0045	0.0046	0.0211	0.1549	0.0148	0.018	0.0111	0.0917	0.0184	0.0118	0.0044	0.0048	0.0732	0.0922	0.0119	0.0143	0.0091	0.0254	0.0083	0.0143	0.1622
14	rs17102454	34839062	1.1	0.712999886098274	3.04	0.607799794750251	1.05184272207449	0.997863067311555	0.1334	0.0595	0.008	0.0039	0.019	0.0045	0.0046	0.0211	0.1552	0.0148	0.018	0.0111	0.0918	0.0183	0.0118	0.0044	0.0047	0.0729	0.0923	0.0119	0.0143	0.0091	0.0255	0.0083	0.0143	0.1623
14	rs1958589	34844376	1.1	0.712999886098274	3.04	0.607799794750251	0.959981581163933	0.6295087112637	0.1342	0.0603	0.0075	0.0036	0.0186	0.0042	0.0041	0.0207	0.1573	0.0146	0.0184	0.0104	0.0916	0.0182	0.0114	0.004	0.0043	0.0724	0.0946	0.0117	0.0139	0.0089	0.0252	0.0078	0.0141	0.1631
14	rs74046048	34846809	1.1	0.712999886098274	3.04	0.607799794750251	1.06501633859006	0.495834051438081	0.1341	0.0613	0.0071	0.0032	0.0185	0.0038	0.0035	0.021	0.1595	0.0144	0.0184	0.0095	0.0922	0.0177	0.0111	0.0033	0.0038	0.0739	0.096	0.0114	0.0129	0.0087	0.025	0.007	0.0138	0.1642
14	rs10498329	34847610	1.09	0.771508143262462	3.01	0.673776155564303	0.929131109016275	0.242203447592666	0.1341	0.062	0.0069	0.003	0.0186	0.0037	0.0034	0.021	0.1595	0.0142	0.0183	0.0091	0.0924	0.0176	0.011	0.0031	0.0037	0.0742	0.0968	0.0114	0.0127	0.0086	0.0249	0.0069	0.0137	0.1651
14	rs10498330	34847661	1.1	0.712999886098274	2.97	0.768670182966371	0.914607552572534	0.240758311008166	0.1338	0.0621	0.007	0.003	0.0186	0.0036	0.0034	0.021	0.1594	0.0142	0.0183	0.0091	0.0923	0.0175	0.011	0.0031	0.0037	0.0742	0.0968	0.0115	0.0127	0.0086	0.0249	0.0069	0.0137	0.1651
14	rs73242734	34848942	1.1	0.712999886098274	2.97	0.768670182966371	0.738893032037704	0.26021255155635	0.1344	0.0627	0.0071	0.003	0.0183	0.0035	0.0034	0.0207	0.1592	0.0142	0.0182	0.009	0.0926	0.0176	0.0109	0.0029	0.0035	0.0747	0.0972	0.0115	0.0127	0.0086	0.0248	0.0071	0.0134	0.1647
14	rs17102499	34856416	1.09	0.771508143262462	2.97	0.768670182966371	0.675826643363661	0.213305102836358	0.135	0.063	0.0071	0.003	0.0181	0.0034	0.0034	0.0206	0.1596	0.0141	0.0181	0.0088	0.0926	0.0177	0.0108	0.0029	0.0035	0.0752	0.0975	0.0114	0.0127	0.0085	0.0246	0.007	0.0133	0.1643
14	rs35151410	34857088	1.09	0.771508143262462	2.97	0.768670182966371	0.649083138853132	0.204925658155829	0.135	0.0629	0.0071	0.003	0.0181	0.0034	0.0034	0.0204	0.16	0.0141	0.018	0.0088	0.0928	0.0176	0.0106	0.0029	0.0035	0.0754	0.0977	0.0114	0.0127	0.0085	0.0246	0.0068	0.0132	0.1642
14	rs57998073	34862578	1.09	0.771508143262462	2.96	0.793651312900757	0.621363320072063	0.177556673590992	0.135	0.063	0.0072	0.003	0.0181	0.0034	0.0034	0.0204	0.16	0.0141	0.0179	0.0088	0.0928	0.0175	0.0106	0.0029	0.0035	0.0757	0.0977	0.0114	0.0127	0.0085	0.0245	0.0068	0.0132	0.164
14	rs34322406	34873755	1.09	0.771508143262462	2.91	0.926247013494653	0.571487884317459	0.17127355698756	0.1352	0.0631	0.0072	0.003	0.018	0.0034	0.0034	0.0203	0.1601	0.0141	0.0178	0.0088	0.0929	0.0175	0.0105	0.0029	0.0035	0.0757	0.0977	0.0114	0.0127	0.0085	0.0245	0.0067	0.0133	0.1639
14	rs12892357	34885778	1.09	0.771508143262462	2.9	0.954322971774498	0.546424510670478	0.167423667805137	0.1353	0.0632	0.0072	0.003	0.018	0.0034	0.0034	0.0203	0.1601	0.0141	0.0177	0.0088	0.0929	0.0175	0.0105	0.0029	0.0035	0.0758	0.0977	0.0114	0.0127	0.0085	0.0244	0.0068	0.0133	0.1638
14	rs56241228	34890846	1.09	0.771508143262462	2.88	1.01205197621114	0.523566539300139	0.156347993447435	0.1353	0.0633	0.0072	0.003	0.018	0.0034	0.0035	0.0203	0.1602	0.0141	0.0178	0.0088	0.093	0.0175	0.0105	0.0029	0.0035	0.0758	0.0978	0.0114	0.0127	0.0084	0.0244	0.0068	0.0133	0.1638
14	rs117082853	34891068	1.09	0.771508143262462	2.88	1.01205197621114	0.52292210690974	0.156924214096603	0.1353	0.0633	0.0072	0.003	0.018	0.0034	0.0034	0.0203	0.1602	0.0141	0.0178	0.0088	0.093	0.0175	0.0105	0.0029	0.0035	0.0758	0.0978	0.0114	0.0127	0.0084	0.0244	0.0068	0.0133	0.1638
14	rs117645319	34892524	1.09	0.771508143262462	2.88	1.01205197621114	0.521827438941907	0.15798257461064	0.1353	0.0633	0.0072	0.003	0.018	0.0034	0.0034	0.0202	0.1602	0.0141	0.0178	0.0088	0.093	0.0175	0.0105	0.0029	0.0035	0.0758	0.0978	0.0114	0.0127	0.0084	0.0244	0.0068	0.0133	0.1638
14	rs76546859	34897939	1.1	0.712999886098274	2.88	1.01205197621114	0.529253815763408	0.164678601757844	0.1352	0.0633	0.0072	0.003	0.0179	0.0033	0.0034	0.0202	0.1601	0.0141	0.0178	0.0087	0.0932	0.0174	0.0105	0.0029	0.0035	0.0759	0.0978	0.0114	0.0127	0.0085	0.0244	0.0068	0.0132	0.1638
14	rs12432137	34908894	1.1	0.712999886098274	2.89	0.982923819582558	0.496324251823718	0.170580301813617	0.1353	0.0635	0.0072	0.003	0.0179	0.0033	0.0034	0.0201	0.1603	0.0141	0.0177	0.0087	0.0933	0.0173	0.0105	0.0029	0.0036	0.0761	0.0977	0.0113	0.0126	0.0085	0.0243	0.0068	0.0131	0.1639
14	rs77476968	34909771	1.1	0.712999886098274	2.89	0.982923819582558	0.500227349956626	0.16722706395609	0.1355	0.0635	0.0072	0.003	0.0179	0.0033	0.0034	0.02	0.1602	0.0141	0.0177	0.0087	0.0933	0.0174	0.0105	0.0029	0.0036	0.0761	0.0976	0.0113	0.0126	0.0085	0.0243	0.0068	0.0132	0.164
14	rs61981473	34911680	1.1	0.712999886098274	2.88	1.01205197621114	0.489061228632452	0.162727629385313	0.1355	0.0635	0.0072	0.003	0.0179	0.0033	0.0034	0.0199	0.1602	0.0141	0.0177	0.0086	0.0932	0.0174	0.0105	0.0029	0.0036	0.0761	0.0977	0.0113	0.0126	0.0085	0.0244	0.0068	0.0132	0.164
14	rs2787442	34926596	1.1	0.712999886098274	2.88	1.01205197621114	0.391827585338945	0.147984245880633	0.1354	0.0635	0.0073	0.003	0.0178	0.0032	0.0033	0.0198	0.1601	0.0142	0.0176	0.0084	0.0926	0.0173	0.0104	0.0029	0.0037	0.0765	0.0982	0.0113	0.0127	0.0085	0.0243	0.007	0.0133	0.1641
14	rs57186368	34930523	1.09	0.771508143262462	2.87	1.0417097985148	0.394460280500304	0.153382911667187	0.1356	0.0635	0.0073	0.0029	0.0177	0.0032	0.0033	0.0198	0.1599	0.0142	0.0176	0.0084	0.0925	0.0172	0.0104	0.0029	0.0037	0.0765	0.0983	0.0113	0.0127	0.0085	0.0243	0.007	0.0133	0.1643
14	rs2787438	34935645	1.1	0.712999886098274	2.85	1.10262356492582	0.371849342699844	0.178561187598278	0.1363	0.0637	0.0073	0.0029	0.0174	0.0032	0.0032	0.0198	0.1597	0.0141	0.0175	0.0083	0.0923	0.017	0.0103	0.003	0.0038	0.0773	0.0976	0.0113	0.0127	0.0083	0.0243	0.0071	0.0133	0.1648
14	rs9972241	34935962	1.1	0.712999886098274	2.85	1.10262356492582	0.406616636827107	0.18840548232245	0.1369	0.0638	0.0071	0.0029	0.0173	0.0032	0.0032	0.0197	0.1597	0.014	0.0174	0.0082	0.0923	0.0169	0.0104	0.0029	0.0038	0.0772	0.0977	0.0112	0.0126	0.0083	0.0246	0.0071	0.0132	0.1649
14	rs28572700	34937528	1.1	0.712999886098274	2.85	1.10262356492582	0.4708852270326	0.220282308031626	0.1379	0.0634	0.0069	0.0027	0.0172	0.0031	0.003	0.0195	0.1603	0.0139	0.0171	0.0081	0.0926	0.017	0.0103	0.0027	0.0036	0.0778	0.0979	0.0113	0.0125	0.0081	0.0247	0.0071	0.0131	0.1647
14	rs115044033	34939742	1.1	0.712999886098274	2.85	1.10262356492582	0.422841463240576	0.206825072014363	0.1382	0.0639	0.0067	0.0026	0.0172	0.0029	0.0029	0.0192	0.1612	0.0138	0.0171	0.008	0.0926	0.0169	0.0101	0.0026	0.0035	0.0781	0.098	0.0112	0.0125	0.0078	0.0247	0.0069	0.0131	0.1648
14	rs12433298	34941762	1.1	0.712999886098274	2.85	1.10262356492582	0.329288727395627	0.177055151267119	0.1385	0.0643	0.0066	0.0025	0.0172	0.0028	0.0028	0.0191	0.1617	0.0138	0.0171	0.0079	0.0929	0.0167	0.0099	0.0024	0.0034	0.0783	0.0981	0.0111	0.0124	0.0076	0.0248	0.0068	0.013	0.1648
14	rs61981485	34952633	1.11	0.657414555049712	2.84	1.13388392478305	0.0852558634117956	0.116333833258781	0.1402	0.0666	0.0059	0.0021	0.0174	0.0022	0.0021	0.0186	0.1644	0.0136	0.0171	0.0074	0.0942	0.016	0.0083	0.0018	0.0028	0.0789	0.0983	0.0107	0.0122	0.0067	0.025	0.0062	0.0129	0.1652
14	rs4290395	34958589	1.11	0.657414555049712	2.84	1.13388392478305	0.0569074504267648	0.147232115951566	0.1414	0.0669	0.0057	0.002	0.0174	0.0019	0.0019	0.0193	0.1648	0.0135	0.0171	0.0071	0.0947	0.0158	0.0077	0.0016	0.0027	0.0797	0.0983	0.0106	0.0121	0.0063	0.0253	0.0059	0.0128	0.1644
14	rs79288841	34958661	1.11	0.657414555049712	2.85	1.10262356492582	0.0608981949654626	0.152621024875718	0.1415	0.0669	0.0057	0.002	0.0173	0.0019	0.0019	0.0193	0.1648	0.0135	0.0171	0.0071	0.0947	0.0158	0.0077	0.0016	0.0027	0.0797	0.0983	0.0106	0.0121	0.0063	0.0253	0.0059	0.0128	0.1644
14	rs34391880	34960398	1.11	0.657414555049712	2.87	1.0417097985148	0.0600597006160832	0.151765526550299	0.1415	0.067	0.0056	0.0019	0.0173	0.0019	0.0019	0.0193	0.165	0.0135	0.0171	0.0071	0.0949	0.0158	0.0077	0.0015	0.0026	0.0798	0.0984	0.0104	0.0122	0.0062	0.0253	0.0058	0.0129	0.1643
14	rs61981498	34962461	1.11	0.657414555049712	2.9	0.954322971774498	0.0647963169565795	0.160397311838853	0.1416	0.0671	0.0056	0.0019	0.0172	0.0019	0.0018	0.0193	0.165	0.0135	0.0171	0.0071	0.0949	0.0158	0.0077	0.0015	0.0026	0.0798	0.0985	0.0104	0.0122	0.0062	0.0254	0.0058	0.0129	0.1645
14	rs7151149	34969433	1.11	0.657414555049712	2.9	0.954322971774498	0.0778558704325153	0.1763538447233	0.1418	0.0672	0.0056	0.0018	0.0172	0.0018	0.0018	0.0193	0.165	0.0136	0.017	0.007	0.0948	0.0157	0.0077	0.0014	0.0026	0.0797	0.0985	0.0104	0.0122	0.0061	0.0254	0.0058	0.0127	0.1648
14	rs7148006	34974379	1.11	0.657414555049712	2.9	0.954322971774498	0.0744764601891316	0.183511439987913	0.142	0.0673	0.0056	0.0018	0.0172	0.0018	0.0017	0.0192	0.1653	0.0136	0.017	0.007	0.0947	0.0156	0.0075	0.0014	0.0026	0.0798	0.0985	0.0104	0.0122	0.006	0.0254	0.0057	0.0127	0.165
14	rs17856037	34985658	1.11	0.657414555049712	2.9	0.954322971774498	0.0770674082933491	0.249807351088719	0.1426	0.0677	0.0055	0.0017	0.0172	0.0016	0.0015	0.0192	0.166	0.0135	0.0169	0.0069	0.0943	0.0151	0.0074	0.0012	0.0025	0.0805	0.0985	0.0103	0.012	0.006	0.0255	0.0055	0.0125	0.1657
14	rs56326357	34989034	1.11	0.657414555049712	2.94	0.845143312120842	0.0764360158135708	0.251832600313911	0.1427	0.0677	0.0055	0.0016	0.0172	0.0016	0.0015	0.0192	0.166	0.0135	0.0169	0.0069	0.0943	0.0151	0.0073	0.0012	0.0025	0.0805	0.0985	0.0103	0.012	0.006	0.0255	0.0055	0.0125	0.1656
14	rs8019556	34991625	1.11	0.657414555049712	2.94	0.845143312120842	0.0743484133001554	0.253750074403435	0.1427	0.0677	0.0055	0.0016	0.0172	0.0016	0.0015	0.0192	0.166	0.0135	0.0169	0.0069	0.0943	0.0151	0.0073	0.0012	0.0025	0.0805	0.0985	0.0103	0.012	0.006	0.0255	0.0055	0.0125	0.1656
14	rs17352411	34993982	1.11	0.657414555049712	2.94	0.845143312120842	0.0743910797522791	0.253637154796602	0.1427	0.0677	0.0056	0.0017	0.0172	0.0016	0.0015	0.0192	0.1661	0.0135	0.0169	0.0068	0.0943	0.0151	0.0073	0.0012	0.0025	0.0805	0.0985	0.0103	0.012	0.006	0.0255	0.0055	0.0125	0.1656
14	rs72673455	35001762	1.11	0.657414555049712	2.94	0.845143312120842	0.0675441503414339	0.273173119035646	0.1428	0.0677	0.0055	0.0016	0.0172	0.0016	0.0015	0.0191	0.1664	0.0134	0.0169	0.0068	0.0943	0.015	0.0072	0.0011	0.0025	0.0806	0.0985	0.0103	0.0119	0.0059	0.0255	0.0055	0.0125	0.1656
14	rs72673463	35006915	1.11	0.657414555049712	2.94	0.845143312120842	0.0681873589274764	0.278969794203787	0.1428	0.0677	0.0055	0.0016	0.0172	0.0016	0.0015	0.0191	0.1665	0.0134	0.017	0.0068	0.0943	0.015	0.0072	0.0011	0.0025	0.0806	0.0984	0.0103	0.012	0.0059	0.0255	0.0055	0.0125	0.1656
14	rs4368076	35009633	1.1	0.712999886098274	2.94	0.845143312120842	0.0687939893076426	0.297055244751062	0.1428	0.0677	0.0055	0.0016	0.0172	0.0016	0.0015	0.0191	0.1665	0.0134	0.017	0.0068	0.0943	0.015	0.0072	0.0012	0.0026	0.0806	0.0985	0.0103	0.012	0.0059	0.0255	0.0055	0.0124	0.1656
14	rs35805982	35018881	1.11	0.657414555049712	2.94	0.845143312120842	0.0682478641099316	0.306225787468141	0.1429	0.0677	0.0055	0.0016	0.0172	0.0016	0.0016	0.0191	0.1666	0.0134	0.017	0.0068	0.0942	0.0149	0.0072	0.0012	0.0025	0.0807	0.0984	0.0103	0.012	0.0059	0.0255	0.0055	0.0123	0.1656
14	rs117907095	35020802	1.11	0.657414555049712	2.94	0.845143312120842	0.0681873589274764	0.306943876665039	0.1429	0.0677	0.0055	0.0016	0.0172	0.0016	0.0016	0.0191	0.1666	0.0134	0.017	0.0069	0.0942	0.0149	0.0072	0.0012	0.0025	0.0807	0.0984	0.0103	0.012	0.0059	0.0255	0.0055	0.0123	0.1656
14	rs72673483	35020810	1.11	0.657414555049712	2.94	0.845143312120842	0.0671242086990668	0.30742288181443	0.1429	0.0677	0.0055	0.0016	0.0172	0.0016	0.0016	0.0191	0.1666	0.0134	0.017	0.0069	0.0942	0.0149	0.0072	0.0012	0.0025	0.0808	0.0984	0.0103	0.012	0.0059	0.0255	0.0055	0.0123	0.1656
14	rs17102618	35063261	1.1	0.712999886098274	2.94	0.845143312120842	0.0652654255367443	0.327617393291331	0.1429	0.0677	0.0054	0.0017	0.0172	0.0017	0.0017	0.019	0.1672	0.0135	0.0169	0.0069	0.0938	0.0148	0.0071	0.0013	0.0026	0.0809	0.0982	0.0103	0.012	0.0058	0.0257	0.0055	0.012	0.1655
14	rs12433475	35063316	1.1	0.712999886098274	2.94	0.845143312120842	0.0611230933567865	0.329571962606509	0.1429	0.0677	0.0054	0.0017	0.0172	0.0017	0.0017	0.019	0.1673	0.0135	0.0169	0.0069	0.0938	0.0148	0.007	0.0013	0.0025	0.081	0.0982	0.0103	0.012	0.0058	0.0256	0.0055	0.0119	0.1655
14	rs7161203	35087218	1.1	0.712999886098274	2.93	0.871659766409689	0.0599114395504477	0.33165241223901	0.143	0.0678	0.0054	0.0017	0.0172	0.0017	0.0017	0.019	0.1674	0.0135	0.0169	0.007	0.0938	0.0148	0.007	0.0013	0.0025	0.0811	0.0982	0.0103	0.0119	0.0058	0.0256	0.0055	0.0119	0.1655
14	rs72675236	35091019	1.1	0.712999886098274	2.93	0.871659766409689	0.0585332701374889	0.318380003416938	0.143	0.0678	0.0054	0.0018	0.0172	0.0017	0.0017	0.019	0.1674	0.0135	0.0169	0.007	0.0937	0.0148	0.007	0.0013	0.0025	0.0811	0.0982	0.0103	0.0118	0.0058	0.0257	0.0055	0.0119	0.1654
14	rs58688462	35092018	1.1	0.712999886098274	2.93	0.871659766409689	0.0599484820717615	0.314152251697365	0.1429	0.0678	0.0055	0.0018	0.0172	0.0017	0.0017	0.019	0.1674	0.0135	0.017	0.007	0.0937	0.0148	0.007	0.0013	0.0025	0.081	0.0982	0.0104	0.0118	0.0058	0.0257	0.0055	0.0119	0.1653
14	rs72675239	35093244	1.1	0.712999886098274	2.92	0.898693461391643	0.0587706303105028	0.294568795660129	0.1429	0.0677	0.0055	0.0018	0.0172	0.0017	0.0017	0.019	0.1674	0.0135	0.017	0.007	0.0937	0.0148	0.007	0.0013	0.0025	0.081	0.0981	0.0104	0.0118	0.0058	0.0257	0.0056	0.012	0.1653
14	rs3809450	35099986	1.1	0.712999886098274	2.92	0.898693461391643	0.0617443918040107	0.281532156629292	0.1428	0.0677	0.0056	0.0019	0.0172	0.0017	0.0019	0.0189	0.1675	0.0136	0.017	0.007	0.0934	0.0148	0.007	0.0013	0.0025	0.081	0.0981	0.0105	0.0118	0.0056	0.0258	0.0056	0.012	0.1651
14	rs77019174	35100835	1.1	0.712999886098274	2.95	0.819141413036571	0.0624459402809803	0.278039810743742	0.1428	0.0677	0.0056	0.0019	0.0172	0.0017	0.0019	0.0188	0.1675	0.0136	0.017	0.007	0.0934	0.0148	0.007	0.0013	0.0025	0.081	0.0981	0.0105	0.0118	0.0056	0.0258	0.0056	0.012	0.165
14	rs4982193	35101898	1.1	0.712999886098274	2.95	0.819141413036571	0.0633254381859054	0.273519860103725	0.1428	0.0677	0.0056	0.0019	0.0172	0.0017	0.0019	0.0188	0.1675	0.0136	0.017	0.007	0.0934	0.0148	0.007	0.0013	0.0025	0.081	0.0981	0.0105	0.0118	0.0056	0.0258	0.0056	0.012	0.165
14	rs75776854	35103863	1.1	0.712999886098274	2.95	0.819141413036571	0.0609731002146114	0.259529890680576	0.1426	0.0677	0.0056	0.002	0.0173	0.0018	0.0019	0.0188	0.1675	0.0135	0.017	0.0071	0.0933	0.0148	0.007	0.0014	0.0025	0.081	0.0981	0.0105	0.0118	0.0056	0.0258	0.0056	0.0121	0.1651
14	rs6571668	35110512	1.11	0.657414555049712	2.95	0.819141413036571	0.0472119015856253	0.249582643096599	0.1422	0.0679	0.0058	0.0021	0.0174	0.0019	0.002	0.0187	0.1673	0.0135	0.017	0.0072	0.0927	0.0148	0.0071	0.0015	0.0026	0.0809	0.0979	0.0106	0.0118	0.0057	0.026	0.0059	0.0123	0.1648
14	rs9671535	35116289	1.11	0.657414555049712	2.96	0.793651312900757	0.0361581830674801	0.234344671015195	0.1414	0.0688	0.0061	0.0024	0.0177	0.0021	0.0021	0.0186	0.1673	0.0136	0.017	0.0078	0.0908	0.0148	0.0073	0.0018	0.0029	0.0806	0.0971	0.0107	0.0115	0.0061	0.0263	0.0062	0.0126	0.1637
14	rs117388939	35120180	1.11	0.657414555049712	2.97	0.768670182966371	0.0219962468942764	0.174455164014898	0.1416	0.0694	0.006	0.0025	0.018	0.0021	0.0021	0.0187	0.1674	0.0137	0.017	0.0079	0.0905	0.0149	0.0073	0.0018	0.003	0.0804	0.0973	0.0107	0.011	0.0063	0.0262	0.0065	0.013	0.1622
14	rs35783296	35124426	1.1	0.712999886098274	2.97	0.768670182966371	0.0220054957392205	0.174156024337208	0.1416	0.0696	0.0059	0.0025	0.018	0.0021	0.0021	0.0188	0.1674	0.0137	0.017	0.0079	0.0903	0.015	0.0073	0.0019	0.003	0.0804	0.0974	0.0107	0.0109	0.0063	0.0261	0.0066	0.0131	0.1617
14	rs55784448	35124467	1.1	0.712999886098274	3.04	0.607799794750251	0.0222749334841877	0.172861814678099	0.1416	0.0696	0.0059	0.0025	0.018	0.0021	0.0021	0.0188	0.1674	0.0137	0.017	0.0079	0.0903	0.015	0.0073	0.0019	0.003	0.0804	0.0974	0.0107	0.0109	0.0063	0.0261	0.0066	0.0131	0.1617
14	rs78569316	35129558	1.1	0.712999886098274	3.06	0.566238797870229	0.0252745681717353	0.136940671652922	0.1415	0.0697	0.0059	0.0026	0.0182	0.0021	0.0022	0.0187	0.1672	0.0138	0.017	0.0079	0.0902	0.015	0.0073	0.0019	0.003	0.0804	0.0974	0.0107	0.0109	0.0062	0.0261	0.0067	0.0133	0.1613
14	rs10148108	35130209	1.1	0.712999886098274	3.06	0.566238797870229	0.0282965632466178	0.148643491774968	0.1415	0.0697	0.0058	0.0026	0.0182	0.0022	0.0022	0.0187	0.1672	0.0138	0.017	0.008	0.0901	0.0151	0.0073	0.0019	0.003	0.0804	0.0974	0.0107	0.0109	0.0062	0.0261	0.0067	0.0133	0.1612
14	rs8009551	35132687	1.1	0.712999886098274	3.06	0.566238797870229	0.0357131264559131	0.14638762377519	0.142	0.0696	0.0057	0.0026	0.0182	0.0021	0.0021	0.0186	0.1668	0.0139	0.017	0.008	0.0901	0.0151	0.0074	0.002	0.003	0.0805	0.0974	0.0107	0.0109	0.0062	0.0261	0.0067	0.0134	0.1612
14	rs6571672	35139682	1.1	0.712999886098274	3.06	0.566238797870229	0.0434062653983133	0.138040127935072	0.1417	0.0696	0.0057	0.0028	0.0182	0.0022	0.0022	0.0186	0.1669	0.0139	0.0169	0.008	0.0902	0.015	0.0074	0.002	0.0031	0.0812	0.0971	0.0106	0.0109	0.0062	0.0261	0.0069	0.0134	0.1606
14	rs77657273	35139957	1.1	0.712999886098274	3.06	0.566238797870229	0.0394515021946291	0.126836312387972	0.1418	0.0696	0.0057	0.0028	0.0183	0.0022	0.0022	0.0186	0.1669	0.0139	0.0169	0.008	0.0903	0.015	0.0074	0.002	0.0031	0.0813	0.0971	0.0106	0.0109	0.0062	0.0261	0.0069	0.0134	0.1604
14	rs8010527	35150948	1.1	0.712999886098274	3.06	0.566238797870229	0.0314582868552805	0.11444570419554	0.142	0.0698	0.0057	0.0029	0.0183	0.0023	0.0022	0.0186	0.1667	0.014	0.0168	0.0079	0.0903	0.015	0.0074	0.002	0.0031	0.0817	0.0971	0.0103	0.0109	0.0063	0.026	0.0069	0.0133	0.1598
14	rs12434021	35152084	1.1	0.712999886098274	3.07	0.546174590811499	0.0300611342135024	0.0946313543247389	0.1421	0.0698	0.0057	0.0029	0.0183	0.0023	0.0022	0.0186	0.1667	0.014	0.0168	0.0079	0.0903	0.015	0.0074	0.002	0.0031	0.0817	0.0971	0.0103	0.0109	0.0063	0.026	0.0069	0.0133	0.1597
14	rs78165748	35157751	1.11	0.657414555049712	3.08	0.526582953384854	0.0345916623729303	0.0626047830630226	0.1443	0.0709	0.006	0.0031	0.0186	0.0023	0.0022	0.0187	0.1681	0.0141	0.0167	0.0079	0.0888	0.0149	0.0075	0.0022	0.0033	0.083	0.0968	0.0096	0.0107	0.0067	0.0254	0.0063	0.014	0.155
14	rs35273436	35158184	1.1	0.712999886098274	3.1	0.488801954490689	0.0369129164494519	0.0568162870431793	0.1446	0.071	0.0061	0.0031	0.0188	0.0023	0.0022	0.0187	0.1682	0.0141	0.0167	0.0079	0.0885	0.0149	0.0075	0.0022	0.0033	0.0831	0.0968	0.0095	0.0107	0.0068	0.0254	0.0062	0.0141	0.1545
14	rs78164722	35160401	1.1	0.712999886098274	3.11	0.470604638115432	0.0391451432795041	0.062336505297396	0.1446	0.071	0.006	0.0032	0.0189	0.0023	0.0022	0.0187	0.1683	0.0141	0.0168	0.0079	0.0884	0.015	0.0075	0.0022	0.0034	0.083	0.0966	0.0094	0.0107	0.0069	0.0253	0.0061	0.0141	0.1549
14	rs11627959	35160471	1.1	0.712999886098274	3.12	0.452863978564029	0.0389372048096054	0.0628063109360394	0.1446	0.071	0.006	0.0032	0.0189	0.0023	0.0022	0.0187	0.1683	0.0141	0.0168	0.0079	0.0884	0.0149	0.0075	0.0022	0.0034	0.083	0.0966	0.0094	0.0107	0.0069	0.0254	0.0061	0.0141	0.1549
14	rs10139660	35173624	1.1	0.712999886098274	3.12	0.452863978564029	0.0415120685066647	0.0669630070671955	0.1451	0.0706	0.0059	0.0032	0.019	0.0023	0.0022	0.0188	0.1685	0.0141	0.0168	0.0079	0.0887	0.0149	0.0074	0.0022	0.0033	0.083	0.0965	0.0092	0.0106	0.0068	0.0255	0.0061	0.0141	0.1548
14	rs12323627	35177251	1.1	0.712999886098274	3.13	0.435575753324506	0.0426210272720231	0.0727249699591535	0.1454	0.0704	0.0059	0.0032	0.019	0.0023	0.0022	0.0188	0.1687	0.0141	0.0167	0.0078	0.0887	0.0148	0.0074	0.0022	0.0033	0.083	0.0964	0.0091	0.0106	0.0069	0.0256	0.006	0.0141	0.1548
14	rs115973958	35179381	1.1	0.712999886098274	3.13	0.435575753324506	0.0422101332247106	0.0731542957249707	0.1454	0.0704	0.0059	0.0032	0.019	0.0023	0.0022	0.0188	0.1686	0.0141	0.0167	0.0079	0.0887	0.0149	0.0074	0.0022	0.0033	0.0829	0.0964	0.0091	0.0106	0.0069	0.0256	0.006	0.0142	0.1549
14	rs9789	35181786	1.11	0.657414555049712	3.13	0.435575753324506	0.0684700164717363	0.0854381458425069	0.1454	0.0703	0.0059	0.0034	0.019	0.0023	0.0022	0.0188	0.1686	0.0141	0.0167	0.0079	0.0887	0.0149	0.0074	0.0022	0.0033	0.0829	0.0961	0.0091	0.0106	0.0069	0.0255	0.0061	0.0142	0.155
14	rs8005490	35184541	1.11	0.657414555049712	3.13	0.435575753324506	0.0611606297051143	0.0833121191099893	0.1454	0.0704	0.0059	0.0034	0.019	0.0023	0.0022	0.0187	0.1687	0.0141	0.0167	0.0079	0.0887	0.0149	0.0074	0.0022	0.0033	0.0828	0.096	0.009	0.0105	0.0069	0.0256	0.006	0.0141	0.1552
14	rs6571678	35185345	1.11	0.657414555049712	3.13	0.435575753324506	0.0608233505756787	0.0742321627303153	0.1458	0.0704	0.0059	0.0034	0.019	0.0023	0.0022	0.0187	0.1683	0.0141	0.0167	0.0079	0.0887	0.0149	0.0074	0.0023	0.0033	0.0827	0.0959	0.009	0.0105	0.0069	0.0256	0.006	0.0141	0.1552
14	rs117069445	35186880	1.11	0.657414555049712	3.13	0.435575753324506	0.052261932464049	0.0394960144567185	0.1458	0.0704	0.0059	0.0034	0.0191	0.0023	0.0022	0.0187	0.1685	0.0141	0.0167	0.0078	0.0887	0.0149	0.0073	0.0022	0.0034	0.0827	0.0958	0.009	0.0105	0.0069	0.0256	0.006	0.0141	0.1553
14	rs10135305	35191538	1.11	0.657414555049712	3.13	0.435575753324506	0.0468969047319655	0.0386765537187849	0.1456	0.0705	0.0059	0.0035	0.0191	0.0024	0.0023	0.0186	0.1692	0.014	0.0167	0.0077	0.0886	0.0147	0.0072	0.0023	0.0034	0.0825	0.0955	0.009	0.0105	0.007	0.0255	0.006	0.0141	0.1557
14	rs12589520	35194286	1.11	0.657414555049712	3.13	0.435575753324506	0.0454201312919698	0.0341808106081697	0.1454	0.0704	0.0059	0.0035	0.0191	0.0024	0.0023	0.0187	0.1697	0.0141	0.0166	0.0077	0.0884	0.0147	0.0072	0.0023	0.0034	0.0824	0.0954	0.009	0.0106	0.007	0.0255	0.0059	0.0139	0.156
14	rs113086787	35194682	1.11	0.657414555049712	3.14	0.418735639412168	0.0470384764162474	0.0287439639838225	0.1454	0.0704	0.0059	0.0035	0.0191	0.0024	0.0023	0.0187	0.1698	0.0141	0.0166	0.0077	0.0883	0.0146	0.0072	0.0023	0.0034	0.0824	0.0954	0.009	0.0106	0.007	0.0254	0.0059	0.0139	0.156
14	rs12586232	35205248	1.11	0.657414555049712	3.14	0.418735639412168	0.0494570812062186	0.0326045839394809	0.1453	0.0706	0.0059	0.0035	0.0191	0.0024	0.0024	0.0188	0.1702	0.014	0.0165	0.0078	0.088	0.0146	0.0072	0.0023	0.0035	0.0821	0.0953	0.009	0.0106	0.007	0.0253	0.0059	0.0141	0.156
14	rs45620534	35230980	1.11	0.657414555049712	3.14	0.418735639412168	0.0267765327462569	0.0406006561308255	0.1457	0.0721	0.0056	0.0032	0.019	0.0025	0.0029	0.0187	0.1711	0.0138	0.0164	0.0075	0.0888	0.0147	0.0071	0.0024	0.0036	0.0816	0.0944	0.0088	0.0105	0.0071	0.0249	0.0058	0.0147	0.1544
14	rs1044140	35231108	1.11	0.657414555049712	3.14	0.418735639412168	0.0273017791387124	0.0398810790597728	0.1457	0.0721	0.0055	0.0032	0.019	0.0025	0.0029	0.0187	0.1712	0.0138	0.0164	0.0075	0.0889	0.0147	0.0071	0.0024	0.0036	0.0816	0.0943	0.0088	0.0105	0.0071	0.0249	0.0058	0.0146	0.1544
14	rs17102719	35234582	1.11	0.657414555049712	3.14	0.418735639412168	0.0307952430441169	0.0397158453180618	0.1457	0.0721	0.0055	0.0031	0.0191	0.0025	0.0029	0.0187	0.1712	0.0137	0.0164	0.0075	0.0889	0.0147	0.0072	0.0024	0.0036	0.0815	0.0943	0.0088	0.0105	0.0072	0.0249	0.0058	0.0146	0.1544
14	rs2275145	35242828	1.11	0.657414555049712	3.14	0.418735639412168	0.0542824167090515	0.0477511778391918	0.1458	0.0722	0.0055	0.0031	0.019	0.0024	0.0029	0.0187	0.1712	0.0138	0.0164	0.0075	0.089	0.0147	0.0075	0.0025	0.0036	0.0813	0.0943	0.0088	0.0105	0.0072	0.0249	0.0058	0.0147	0.1542
14	rs72678739	35247567	1.11	0.657414555049712	3.14	0.418735639412168	0.0537466351289205	0.0467405359611238	0.1458	0.0722	0.0055	0.0031	0.019	0.0024	0.0029	0.0187	0.1712	0.0138	0.0164	0.0075	0.089	0.0147	0.0075	0.0025	0.0036	0.0813	0.0943	0.0088	0.0105	0.0072	0.0249	0.0058	0.0147	0.1542
14	rs4982211	35259151	1.11	0.657414555049712	3.14	0.418735639412168	0.0568716664587141	0.0485304296482857	0.1459	0.0723	0.0055	0.0031	0.0191	0.0024	0.003	0.0187	0.1711	0.0138	0.0164	0.0075	0.089	0.0147	0.0075	0.0025	0.0036	0.0812	0.0943	0.0088	0.0105	0.0072	0.0249	0.0058	0.0147	0.1542
14	rs11622604	35263685	1.11	0.657414555049712	3.14	0.418735639412168	0.0570148922423566	0.0515788662658605	0.146	0.0723	0.0055	0.0031	0.0191	0.0024	0.003	0.0187	0.1711	0.0137	0.0164	0.0075	0.0889	0.0147	0.0075	0.0025	0.0036	0.0812	0.0943	0.0088	0.0105	0.0072	0.0248	0.0058	0.0147	0.1542
14	rs17102745	35263983	1.11	0.657414555049712	3.14	0.418735639412168	0.0548741419074891	0.0530707769912157	0.146	0.0723	0.0055	0.0032	0.0191	0.0024	0.003	0.0187	0.171	0.0137	0.0164	0.0075	0.0889	0.0147	0.0075	0.0025	0.0036	0.0812	0.0943	0.0088	0.0105	0.0072	0.0248	0.0058	0.0147	0.1542
14	rs12323749	35266904	1.11	0.657414555049712	3.15	0.402339212139645	0.053970884842495	0.0536349935677788	0.146	0.0723	0.0055	0.0032	0.0191	0.0024	0.003	0.0188	0.171	0.0137	0.0164	0.0075	0.0889	0.0147	0.0075	0.0025	0.0037	0.0812	0.0943	0.0088	0.0105	0.0072	0.0248	0.0058	0.0147	0.1542
14	rs7143639	35290480	1.11	0.657414555049712	3.15	0.402339212139645	0.0827870443784986	0.0559815651319115	0.1471	0.0723	0.0051	0.0031	0.0191	0.0025	0.003	0.0187	0.1709	0.0137	0.0164	0.0077	0.089	0.0147	0.0073	0.0023	0.0037	0.0812	0.0941	0.0088	0.0105	0.0071	0.0248	0.0059	0.0147	0.1539
14	rs1200399	35293185	1.11	0.657414555049712	3.16	0.386381943985473	0.0823762750710291	0.0530707769912157	0.1472	0.0722	0.0051	0.0031	0.0191	0.0024	0.003	0.0187	0.1709	0.0137	0.0164	0.0077	0.0891	0.0147	0.0073	0.0022	0.0037	0.0812	0.0941	0.0088	0.0105	0.0071	0.0248	0.0059	0.0147	0.154
14	rs74355573	35322561	1.11	0.657414555049712	3.18	0.355766254763284	0.0795819726011059	0.0358436157932095	0.1471	0.0722	0.005	0.0031	0.0191	0.0024	0.003	0.0187	0.1709	0.0137	0.0164	0.0077	0.0891	0.0147	0.0073	0.0022	0.0037	0.0813	0.0941	0.0088	0.0105	0.007	0.0248	0.0059	0.0147	0.154
14	rs116939428	35336880	1.11	0.657414555049712	3.18	0.355766254763284	0.0907443139365336	0.0408232272498776	0.1471	0.0721	0.005	0.0031	0.0191	0.0024	0.003	0.0186	0.1709	0.0138	0.0164	0.0077	0.0891	0.0148	0.0074	0.0022	0.0037	0.0817	0.0939	0.0088	0.0106	0.007	0.0248	0.0059	0.0146	0.1539
14	rs3783313	35342838	1.11	0.657414555049712	3.19	0.341098255896361	0.105119300632397	0.052136168043876	0.1471	0.072	0.0049	0.0031	0.019	0.0024	0.003	0.0185	0.1709	0.0138	0.0163	0.0078	0.0893	0.0148	0.0074	0.0022	0.0037	0.082	0.0938	0.0088	0.0106	0.0071	0.0248	0.0058	0.0146	0.1539
14	rs1741196	35347020	1.11	0.657414555049712	3.19	0.341098255896361	0.108934632863884	0.0536349935677788	0.1471	0.072	0.0049	0.0031	0.019	0.0024	0.003	0.0185	0.171	0.0138	0.0163	0.0078	0.0893	0.0148	0.0074	0.0022	0.0037	0.082	0.0938	0.0088	0.0106	0.0071	0.0248	0.0058	0.0146	0.1537
14	rs12586459	35350318	1.11	0.657414555049712	3.19	0.341098255896361	0.102587631125694	0.0504109108230299	0.1469	0.072	0.0049	0.0031	0.0191	0.0024	0.003	0.0185	0.1707	0.0138	0.0163	0.0078	0.0897	0.0149	0.0074	0.0022	0.0037	0.082	0.0937	0.0088	0.0105	0.0072	0.0247	0.0059	0.0146	0.1535
14	rs799681	35350579	1.11	0.657414555049712	3.19	0.341098255896361	0.10164815055565	0.0498008885775442	0.1469	0.072	0.0049	0.0031	0.0191	0.0024	0.003	0.0185	0.1707	0.0138	0.0163	0.0078	0.0898	0.0149	0.0074	0.0022	0.0037	0.082	0.0937	0.0088	0.0105	0.0072	0.0247	0.0059	0.0146	0.1535
14	rs799674	35353218	1.11	0.657414555049712	3.19	0.341098255896361	0.0845126691760089	0.0346965539143187	0.1469	0.072	0.0049	0.0031	0.0191	0.0025	0.003	0.0185	0.1703	0.0138	0.0163	0.0078	0.0898	0.0149	0.0074	0.0022	0.0037	0.0821	0.0937	0.0088	0.0105	0.0072	0.0247	0.0059	0.0147	0.1536
14	rs72678793	35353543	1.11	0.657414555049712	3.19	0.341098255896361	0.0809939327706095	0.0281774060916844	0.1469	0.072	0.0049	0.0031	0.0191	0.0025	0.003	0.0185	0.1703	0.0138	0.0163	0.0078	0.0898	0.0149	0.0074	0.0022	0.0037	0.082	0.0937	0.0088	0.0105	0.0072	0.0247	0.0059	0.0147	0.1536
14	rs1568199	35367889	1.11	0.657414555049712	3.19	0.341098255896361	0.0654811765790176	0.032906986185002	0.1466	0.0715	0.0049	0.0028	0.0193	0.0027	0.0032	0.0188	0.1702	0.0139	0.0162	0.0077	0.0899	0.0151	0.0073	0.002	0.0036	0.0809	0.0948	0.0084	0.0103	0.0073	0.0245	0.0057	0.0144	0.1553
14	rs61988055	35374484	1.11	0.657414555049712	3.19	0.341098255896361	0.070573098657715	0.0326548949177395	0.1467	0.0716	0.0048	0.0027	0.0196	0.0029	0.0033	0.0186	0.1701	0.0141	0.0162	0.0076	0.0902	0.0152	0.0071	0.0019	0.0037	0.0799	0.0951	0.0082	0.0102	0.0073	0.0243	0.0055	0.0143	0.1564
14	rs79330520	35396645	1.11	0.657414555049712	3.19	0.341098255896361	0.0676644484792497	0.0397158453180618	0.1467	0.0712	0.0048	0.0026	0.0199	0.003	0.0033	0.0185	0.1703	0.0141	0.0162	0.0076	0.0903	0.0152	0.007	0.0018	0.0036	0.0799	0.0952	0.0081	0.0101	0.0073	0.0242	0.0055	0.0142	0.1567
14	rs10134914	35425012	1.11	0.657414555049712	3.2	0.326850259155197	0.070841488050229	0.0353723027871356	0.1468	0.0711	0.0048	0.0025	0.02	0.003	0.0033	0.0185	0.1702	0.0141	0.0161	0.0076	0.0903	0.0152	0.007	0.0018	0.0036	0.0799	0.0953	0.008	0.0101	0.0073	0.0242	0.0055	0.0142	0.1568
14	rs12894820	35435525	1.11	0.657414555049712	3.2	0.326850259155197	0.0715049655132359	0.0369011486099333	0.147	0.071	0.0048	0.0025	0.02	0.0031	0.0033	0.0184	0.1703	0.0141	0.0161	0.0076	0.0902	0.0152	0.007	0.0018	0.0036	0.0799	0.0953	0.008	0.0101	0.0073	0.0242	0.0056	0.0142	0.1568
14	rs1627716	35439569	1.11	0.657414555049712	3.2	0.326850259155197	0.0702231278516762	0.037328074890177	0.1471	0.071	0.0048	0.0025	0.02	0.003	0.0033	0.0184	0.1704	0.0141	0.0161	0.0076	0.0901	0.0152	0.007	0.0018	0.0036	0.0799	0.0952	0.008	0.0101	0.0073	0.0242	0.0056	0.0142	0.1568
14	rs12586945	35442205	1.11	0.657414555049712	3.2	0.326850259155197	0.0696900680769439	0.0380265792643698	0.1472	0.0709	0.0048	0.0025	0.02	0.003	0.0033	0.0184	0.1704	0.0141	0.0161	0.0076	0.0901	0.0152	0.007	0.0018	0.0036	0.0799	0.0952	0.008	0.0101	0.0073	0.0242	0.0056	0.0142	0.1568
14	rs117712454	35443162	1.11	0.657414555049712	3.21	0.313017210102667	0.0694041315025097	0.0371143329247355	0.1472	0.0709	0.0048	0.0025	0.02	0.003	0.0033	0.0184	0.1704	0.0141	0.0161	0.0076	0.0901	0.0152	0.007	0.0018	0.0036	0.0799	0.0952	0.008	0.0101	0.0073	0.0242	0.0056	0.0142	0.1568
14	rs12891473	35452257	1.11	0.657414555049712	3.21	0.313017210102667	0.0534886615135293	0.0573325947688789	0.1472	0.0709	0.0048	0.0026	0.02	0.003	0.0033	0.0184	0.1705	0.0141	0.0161	0.0076	0.0901	0.0152	0.0066	0.0018	0.0036	0.08	0.0953	0.008	0.0101	0.0074	0.0242	0.0057	0.0142	0.1568
14	rs799481	35459680	1.11	0.657414555049712	3.21	0.313017210102667	0.0604127935561747	0.0727964518298534	0.1474	0.0709	0.0048	0.0026	0.02	0.0031	0.0033	0.0184	0.1706	0.0142	0.0161	0.0076	0.0901	0.0152	0.0066	0.0018	0.0036	0.08	0.0952	0.0079	0.0101	0.0074	0.024	0.0057	0.0142	0.1566
14	rs876144	35466584	1.11	0.657414555049712	3.21	0.313017210102667	0.0606178421753617	0.0738721523756238	0.1474	0.0709	0.0048	0.0026	0.02	0.0031	0.0034	0.0184	0.1706	0.0142	0.0161	0.0076	0.0901	0.0152	0.0066	0.0018	0.0036	0.0801	0.095	0.0079	0.0101	0.0074	0.024	0.0057	0.0142	0.1566
14	rs117732497	35467199	1.11	0.657414555049712	3.21	0.313017210102667	0.0606178421753617	0.0737283500334822	0.1474	0.0709	0.0048	0.0026	0.02	0.0031	0.0034	0.0184	0.1706	0.0142	0.0161	0.0076	0.0901	0.0152	0.0066	0.0018	0.0036	0.0801	0.095	0.0079	0.0101	0.0074	0.024	0.0057	0.0142	0.1566
14	rs79905967	35470754	1.11	0.657414555049712	3.21	0.313017210102667	0.060991836038103	0.0747373861482215	0.1474	0.0709	0.0048	0.0026	0.02	0.0031	0.0034	0.0184	0.1706	0.0142	0.0161	0.0076	0.0901	0.0152	0.0066	0.0018	0.0036	0.0801	0.095	0.0079	0.0101	0.0074	0.024	0.0057	0.0142	0.1566
14	rs79379480	35472513	1.11	0.657414555049712	3.21	0.313017210102667	0.0612169627830254	0.0743763684707325	0.1474	0.0709	0.0048	0.0026	0.02	0.0031	0.0034	0.0184	0.1706	0.0142	0.0161	0.0076	0.0901	0.0152	0.0066	0.0018	0.0036	0.0801	0.095	0.0079	0.0101	0.0074	0.024	0.0057	0.0142	0.1566
14	rs28656938	35478921	1.11	0.657414555049712	3.2	0.326850259155197	0.0620092276370414	0.0734410917135857	0.1474	0.0709	0.0048	0.0026	0.02	0.0031	0.0034	0.0184	0.1706	0.0142	0.0161	0.0076	0.0901	0.0152	0.0066	0.0018	0.0036	0.0801	0.095	0.0079	0.0101	0.0074	0.024	0.0057	0.0142	0.1566
14	rs799459	35485748	1.11	0.657414555049712	3.2	0.326850259155197	0.0581511878750602	0.0818067822017122	0.1473	0.0709	0.0048	0.0026	0.02	0.0031	0.0034	0.0184	0.1708	0.0142	0.0161	0.0077	0.0901	0.0152	0.0066	0.0019	0.0036	0.0801	0.0949	0.0079	0.0101	0.0074	0.024	0.0057	0.0142	0.1566
14	rs78226135	35490446	1.11	0.657414555049712	3.2	0.326850259155197	0.0579879466990439	0.0797922432827434	0.1473	0.0709	0.0048	0.0026	0.02	0.0031	0.0034	0.0184	0.1708	0.0142	0.0161	0.0077	0.0901	0.0152	0.0066	0.0019	0.0036	0.0801	0.0949	0.0079	0.0101	0.0074	0.024	0.0057	0.0142	0.1566
14	rs799477	35512335	1.11	0.657414555049712	3.2	0.326850259155197	0.070552480777409	0.0948699198630098	0.1474	0.0708	0.0048	0.0026	0.0202	0.0032	0.0034	0.0183	0.1713	0.0145	0.016	0.0077	0.0898	0.0152	0.0065	0.0019	0.0036	0.0803	0.0946	0.0079	0.01	0.0073	0.024	0.0058	0.0142	0.1563
14	rs3809448	35515096	1.11	0.657414555049712	3.2	0.326850259155197	0.0760241602936287	0.110535943064983	0.1475	0.0708	0.0047	0.0026	0.0202	0.0032	0.0035	0.0183	0.1714	0.0145	0.016	0.0077	0.0898	0.0152	0.0065	0.0019	0.0037	0.0804	0.0945	0.0078	0.01	0.0073	0.024	0.0058	0.0141	0.1563
14	rs10136692	35517610	1.11	0.657414555049712	3.2	0.326850259155197	0.0762190707163457	0.106428695506672	0.1475	0.0708	0.0047	0.0026	0.0202	0.0032	0.0035	0.0183	0.1714	0.0145	0.016	0.0077	0.0897	0.0152	0.0065	0.0019	0.0037	0.0804	0.0945	0.0078	0.01	0.0073	0.024	0.0058	0.0141	0.1563
14	rs118065343	35523487	1.11	0.657414555049712	3.2	0.326850259155197	0.0757216064856833	0.103778876033603	0.1475	0.0708	0.0047	0.0026	0.0202	0.0032	0.0035	0.0183	0.1714	0.0145	0.016	0.0077	0.0897	0.0152	0.0065	0.0019	0.0037	0.0803	0.0945	0.0078	0.01	0.0073	0.0239	0.0058	0.0142	0.1562
14	rs72680657	35530618	1.11	0.657414555049712	3.2	0.326850259155197	0.0778119312855507	0.113762026395592	0.1476	0.0709	0.0047	0.0026	0.0202	0.0032	0.0035	0.0183	0.1714	0.0145	0.016	0.0077	0.0897	0.0152	0.0065	0.002	0.0037	0.0803	0.0945	0.0078	0.01	0.0073	0.0239	0.0058	0.0142	0.1562
14	rs115825077	35547063	1.11	0.657414555049712	3.19	0.341098255896361	0.0780317867780187	0.104356314327584	0.1478	0.0709	0.0047	0.0026	0.0202	0.0032	0.0035	0.0184	0.1714	0.0146	0.0161	0.0077	0.0894	0.0152	0.0064	0.002	0.0036	0.0803	0.0945	0.0078	0.01	0.0072	0.0239	0.0058	0.0142	0.1562
14	rs61989492	35549073	1.11	0.657414555049712	3.19	0.341098255896361	0.0778998255536584	0.103778876033603	0.1478	0.0709	0.0047	0.0026	0.0202	0.0032	0.0035	0.0184	0.1714	0.0146	0.0161	0.0077	0.0894	0.0152	0.0064	0.002	0.0036	0.0803	0.0945	0.0078	0.01	0.0072	0.0239	0.0058	0.0142	0.1562
14	rs11625507	35554376	1.11	0.657414555049712	3.19	0.341098255896361	0.0780537942972116	0.103038281858851	0.1478	0.0709	0.0047	0.0026	0.0202	0.0032	0.0035	0.0184	0.1714	0.0146	0.0161	0.0077	0.0894	0.0152	0.0064	0.002	0.0036	0.0803	0.0945	0.0078	0.01	0.0072	0.0239	0.0058	0.0142	0.1562
14	rs17103044	35575513	1.11	0.657414555049712	3.19	0.341098255896361	0.0655793997408295	0.102054029174501	0.1482	0.0709	0.0047	0.0025	0.0202	0.0032	0.0034	0.0184	0.1719	0.0146	0.0161	0.0074	0.0891	0.0152	0.0064	0.0021	0.0035	0.0803	0.0944	0.0079	0.0099	0.0072	0.0238	0.0058	0.0142	0.1559
14	rs8014945	35580504	1.11	0.657414555049712	3.19	0.341098255896361	0.0642324394362102	0.101972173918207	0.1482	0.0709	0.0047	0.0025	0.0202	0.0032	0.0034	0.0185	0.1719	0.0146	0.0161	0.0074	0.0891	0.0152	0.0064	0.0021	0.0035	0.0802	0.0945	0.0079	0.0099	0.0072	0.0238	0.0058	0.0142	0.1559
14	rs2236167	35591726	1.11	0.657414555049712	3.2	0.326850259155197	0.0637682295224927	0.108684480987511	0.1482	0.0711	0.0047	0.0025	0.0202	0.0032	0.0034	0.0185	0.1721	0.0146	0.0161	0.0073	0.089	0.0152	0.0064	0.0021	0.0035	0.0802	0.0946	0.0079	0.0099	0.0072	0.0238	0.0058	0.0141	0.1559
14	rs56027918	35596284	1.11	0.657414555049712	3.2	0.326850259155197	0.0650696935854885	0.114103670437991	0.1482	0.0711	0.0047	0.0025	0.0202	0.0031	0.0034	0.0185	0.1721	0.0146	0.0161	0.0073	0.089	0.0152	0.0064	0.0021	0.0035	0.0802	0.0948	0.0079	0.0099	0.0072	0.0238	0.0058	0.0142	0.1557
14	rs7158416	35597149	1.11	0.657414555049712	3.2	0.326850259155197	0.0599855397550815	0.110958399926122	0.1481	0.071	0.0047	0.0025	0.0202	0.0031	0.0034	0.0185	0.1721	0.0146	0.0161	0.0073	0.0891	0.0152	0.0064	0.0021	0.0035	0.0802	0.0949	0.0079	0.0099	0.0072	0.0238	0.0058	0.0142	0.1557
14	rs2010648	35604892	1.11	0.657414555049712	3.2	0.326850259155197	0.0598004029376654	0.0983959544946458	0.1481	0.0708	0.0047	0.0024	0.0202	0.0031	0.0034	0.0186	0.172	0.0146	0.0161	0.0073	0.0889	0.0152	0.0064	0.0022	0.0035	0.0805	0.0952	0.0079	0.01	0.0071	0.0238	0.0058	0.0141	0.1556
14	rs2415265	35630388	1.11	0.657414555049712	3.21	0.313017210102667	0.0648353244889371	0.115388302334708	0.1471	0.0708	0.0047	0.0024	0.0203	0.003	0.0035	0.0187	0.1713	0.0148	0.0164	0.0076	0.0887	0.0153	0.0064	0.0023	0.0036	0.0801	0.0962	0.0079	0.0099	0.0074	0.0241	0.0058	0.014	0.1552
14	rs10498331	35636369	1.11	0.657414555049712	3.22	0.299593947381755	0.0683487840003545	0.131311810621591	0.1471	0.0708	0.0047	0.0024	0.0203	0.003	0.0035	0.0187	0.1713	0.0148	0.0164	0.0076	0.0887	0.0153	0.0064	0.0023	0.0036	0.0801	0.0962	0.0079	0.0098	0.0075	0.0242	0.0058	0.014	0.1552
14	rs28723612	35636611	1.11	0.657414555049712	3.22	0.299593947381755	0.0672839844432438	0.128083639446041	0.1471	0.0707	0.0047	0.0024	0.0203	0.003	0.0035	0.0187	0.1713	0.0148	0.0164	0.0076	0.0886	0.0154	0.0064	0.0023	0.0036	0.08	0.0962	0.0079	0.0098	0.0075	0.0241	0.0058	0.014	0.1552
14	rs113418592	35651090	1.11	0.657414555049712	3.22	0.299593947381755	0.0508050119649305	0.102463688367744	0.1472	0.0705	0.0048	0.0024	0.0203	0.003	0.0034	0.0187	0.1712	0.0147	0.0164	0.0076	0.0886	0.0154	0.0064	0.0024	0.0036	0.08	0.0959	0.0078	0.0099	0.0075	0.0241	0.0058	0.0141	0.1558
14	rs8012774	35661293	1.11	0.657414555049712	3.22	0.299593947381755	0.0478302630464499	0.101890344209039	0.1473	0.0705	0.0048	0.0024	0.0203	0.003	0.0034	0.0188	0.1711	0.0147	0.0165	0.0075	0.0885	0.0154	0.0064	0.0024	0.0036	0.08	0.0958	0.0078	0.0099	0.0075	0.0241	0.0058	0.0141	0.1559
14	rs75685916	35662319	1.11	0.657414555049712	3.22	0.299593947381755	0.0467869933924362	0.0983959544946458	0.1473	0.0705	0.0048	0.0024	0.0203	0.003	0.0034	0.0188	0.1711	0.0147	0.0165	0.0075	0.0885	0.0154	0.0064	0.0024	0.0036	0.0799	0.0958	0.0078	0.0099	0.0075	0.0241	0.0058	0.0141	0.1559
14	rs117304577	35675427	1.11	0.657414555049712	3.23	0.286575202599778	0.0349113756578753	0.0926525454167804	0.1473	0.0704	0.005	0.0023	0.0203	0.0029	0.0035	0.0189	0.171	0.0146	0.0167	0.0075	0.0885	0.0154	0.0065	0.0025	0.0036	0.0798	0.0954	0.0076	0.01	0.0075	0.0241	0.0059	0.0141	0.1561
14	rs12586317	35682172	1.11	0.657414555049712	3.23	0.286575202599778	0.0349113756578753	0.0890549898636873	0.1473	0.0704	0.005	0.0023	0.0203	0.0029	0.0035	0.0189	0.171	0.0146	0.0167	0.0075	0.0885	0.0154	0.0065	0.0025	0.0036	0.0798	0.0954	0.0076	0.01	0.0075	0.0241	0.0059	0.0141	0.1561
14	rs7143346	35700562	1.11	0.657414555049712	3.22	0.299593947381755	0.0282412485099913	0.0622695120060859	0.1473	0.0704	0.005	0.0023	0.0204	0.0029	0.0034	0.019	0.1709	0.0146	0.0168	0.0075	0.0884	0.0155	0.0065	0.0026	0.0036	0.0798	0.0954	0.0076	0.01	0.0074	0.024	0.0059	0.0142	0.1561
14	rs17113838	35704667	1.11	0.657414555049712	3.22	0.299593947381755	0.0310427220513043	0.072439332491911	0.1472	0.0704	0.0049	0.0023	0.0203	0.0028	0.0034	0.0189	0.171	0.0147	0.0169	0.0075	0.0883	0.0155	0.0065	0.0026	0.0036	0.0797	0.0954	0.0076	0.0101	0.0074	0.024	0.0059	0.0142	0.1561
14	rs73239022	35711971	1.11	0.657414555049712	3.22	0.299593947381755	0.0299688044851178	0.0496185149648115	0.1472	0.0704	0.0049	0.0023	0.0204	0.0028	0.0034	0.0189	0.171	0.0147	0.0169	0.0075	0.0882	0.0155	0.0064	0.0026	0.0036	0.0795	0.0955	0.0076	0.0101	0.0074	0.0241	0.0059	0.0143	0.1562
14	rs75091567	35718076	1.11	0.657414555049712	3.23	0.286575202599778	0.0293167320253162	0.0427939392770941	0.1471	0.0704	0.005	0.0023	0.0204	0.0028	0.0034	0.019	0.171	0.0147	0.0169	0.0074	0.0881	0.0155	0.0064	0.0026	0.0036	0.0794	0.0955	0.0077	0.0102	0.0074	0.0241	0.0059	0.0143	0.1562
14	rs117742248	35725094	1.11	0.657414555049712	3.23	0.286575202599778	0.0302115970971522	0.0219214819316985	0.147	0.0704	0.005	0.0023	0.0204	0.0028	0.0034	0.019	0.1709	0.0147	0.0169	0.0074	0.088	0.0155	0.0064	0.0026	0.0036	0.0792	0.0954	0.0077	0.0104	0.0075	0.0241	0.006	0.0145	0.1561
14	rs11156878	35735967	1.11	0.657414555049712	3.24	0.273955600409011	0.02965866698393	0.0297963357880914	0.1469	0.0705	0.005	0.0023	0.0204	0.0028	0.0034	0.0191	0.1708	0.0147	0.0169	0.0074	0.088	0.0155	0.0064	0.0027	0.0036	0.0791	0.0954	0.0077	0.0105	0.0075	0.0241	0.006	0.0145	0.156
14	rs2295463	35736273	1.11	0.657414555049712	3.24	0.273955600409011	0.02965866698393	0.0296999361896832	0.1469	0.0705	0.005	0.0023	0.0204	0.0028	0.0034	0.0191	0.1708	0.0147	0.0169	0.0074	0.088	0.0155	0.0064	0.0027	0.0036	0.0791	0.0954	0.0077	0.0105	0.0075	0.0241	0.006	0.0145	0.156
14	rs61988274	35757792	1.11	0.657414555049712	3.24	0.273955600409011	0.0304907665353289	0.0343351618345971	0.1467	0.0705	0.005	0.0023	0.0204	0.0029	0.0034	0.0191	0.1707	0.0147	0.0169	0.0073	0.088	0.0156	0.0064	0.0027	0.0037	0.079	0.0953	0.0077	0.0107	0.0075	0.0241	0.0061	0.0145	0.1559
14	rs10132938	35759510	1.11	0.657414555049712	3.24	0.273955600409011	0.0305725316992462	0.0354245302153153	0.1468	0.0705	0.005	0.0023	0.0204	0.0029	0.0034	0.019	0.1708	0.0147	0.0169	0.0073	0.088	0.0156	0.0064	0.0028	0.0037	0.0789	0.0953	0.0076	0.0107	0.0075	0.0241	0.0062	0.0146	0.1558
14	rs56107680	35779739	1.11	0.657414555049712	3.23	0.286575202599778	0.0342107052433295	0.0356337917797721	0.1469	0.0705	0.0051	0.0023	0.0204	0.0029	0.0035	0.0191	0.1708	0.0148	0.0169	0.0073	0.0878	0.0156	0.0064	0.0029	0.0037	0.0787	0.0952	0.0076	0.0109	0.0075	0.0241	0.0062	0.0146	0.1556
14	rs78764488	35801114	1.12	0.604706511137083	3.23	0.286575202599778	0.0399000569491171	0.031754780831074	0.1469	0.0706	0.0051	0.0023	0.0204	0.0029	0.0035	0.0192	0.1707	0.0148	0.017	0.0072	0.0876	0.0156	0.0064	0.0029	0.0038	0.0785	0.0951	0.0076	0.0113	0.0074	0.0241	0.0063	0.0146	0.1554
14	rs116861132	35801346	1.12	0.604706511137083	3.24	0.273955600409011	0.0399422880600469	0.0319039923282261	0.1469	0.0706	0.0051	0.0023	0.0204	0.0029	0.0035	0.0192	0.1707	0.0148	0.017	0.0072	0.0876	0.0156	0.0064	0.0029	0.0038	0.0785	0.0951	0.0076	0.0113	0.0074	0.0241	0.0063	0.0146	0.1554
14	rs74654111	35801851	1.12	0.604706511137083	3.24	0.273955600409011	0.0389925804239684	0.0336686125553273	0.1469	0.0706	0.0051	0.0023	0.0204	0.0029	0.0035	0.0191	0.1708	0.0148	0.017	0.0072	0.0874	0.0156	0.0064	0.0029	0.0038	0.0786	0.0951	0.0076	0.0113	0.0074	0.0241	0.0063	0.0146	0.1554
14	rs17103212	35809244	1.12	0.604706511137083	3.24	0.273955600409011	0.077789967701889	0.0476317850773616	0.147	0.0707	0.0053	0.0025	0.0206	0.0029	0.0037	0.0196	0.1706	0.015	0.0171	0.0069	0.0862	0.0157	0.0064	0.0032	0.004	0.0775	0.0947	0.0075	0.0126	0.0074	0.0241	0.0067	0.0147	0.1544
14	rs74780291	35813502	1.12	0.604706511137083	3.24	0.273955600409011	0.089153983888124	0.0465631767339599	0.1471	0.0706	0.0054	0.0025	0.0206	0.0029	0.0037	0.0197	0.1705	0.0151	0.017	0.0068	0.0861	0.0158	0.0064	0.0033	0.004	0.0774	0.0942	0.0076	0.0129	0.0074	0.0242	0.0068	0.0147	0.1543
14	rs77057144	35813556	1.12	0.604706511137083	3.26	0.249891789602986	0.0893458029842959	0.0467997217724181	0.1471	0.0706	0.0054	0.0025	0.0206	0.0029	0.0037	0.0197	0.1705	0.0151	0.017	0.0068	0.0861	0.0158	0.0064	0.0033	0.004	0.0774	0.0942	0.0076	0.0129	0.0074	0.0242	0.0068	0.0147	0.1543
14	rs4982259	35821950	1.11	0.657414555049712	3.26	0.249891789602986	0.13786788849527	0.0678632666738902	0.1479	0.0711	0.0055	0.0025	0.0206	0.003	0.0038	0.0198	0.1701	0.0152	0.017	0.0068	0.0858	0.0159	0.0063	0.0034	0.0041	0.0771	0.0931	0.0078	0.0136	0.0075	0.0244	0.007	0.0147	0.1534
14	rs8005252	35825436	1.11	0.657414555049712	3.26	0.249891789602986	0.154250728303413	0.0490731513813373	0.1476	0.0713	0.0055	0.0026	0.0206	0.003	0.0038	0.0198	0.17	0.0152	0.017	0.0068	0.0858	0.016	0.0067	0.0034	0.0042	0.077	0.0924	0.0078	0.0139	0.0074	0.0243	0.0073	0.0146	0.1529
14	rs17103237	35831811	1.11	0.657414555049712	3.27	0.2384362992664	0.265604354529127	0.0795696654888375	0.1482	0.0719	0.0057	0.0028	0.0208	0.0029	0.0038	0.0199	0.169	0.0154	0.017	0.007	0.0859	0.0161	0.0068	0.0035	0.0043	0.0767	0.0908	0.0078	0.015	0.0074	0.0243	0.0075	0.0148	0.1516
14	rs8016947	35832666	1.11	0.657414555049712	3.27	0.2384362992664	0.314032565491647	0.0961462615445758	0.1484	0.072	0.0057	0.0029	0.0208	0.003	0.0039	0.0199	0.169	0.0154	0.017	0.007	0.0859	0.0162	0.0068	0.0037	0.0044	0.0768	0.0902	0.0078	0.0153	0.0074	0.0243	0.0075	0.0148	0.1508
14	rs11621391	35834558	1.11	0.657414555049712	3.27	0.2384362992664	0.35113383162621	0.108349142432876	0.1485	0.0722	0.0057	0.003	0.0208	0.003	0.0039	0.02	0.1687	0.0155	0.0171	0.0071	0.0862	0.0163	0.0068	0.0037	0.0045	0.0772	0.089	0.0078	0.0157	0.0075	0.0244	0.0075	0.0149	0.1501
14	rs7155714	35836159	1.11	0.657414555049712	3.27	0.2384362992664	0.405819418909937	0.0854381458425069	0.1495	0.0727	0.0057	0.0031	0.0208	0.003	0.0039	0.02	0.1684	0.0155	0.0171	0.0072	0.0864	0.0164	0.0068	0.0038	0.0045	0.0773	0.0876	0.0079	0.0159	0.0075	0.0245	0.0075	0.015	0.1491
14	rs80269636	35837825	1.11	0.657414555049712	3.28	0.227357389834261	0.382379473111471	0.0689781582488729	0.1494	0.0727	0.0058	0.0031	0.0208	0.0031	0.0039	0.0199	0.1685	0.0156	0.0171	0.0072	0.0862	0.0164	0.0068	0.0038	0.0045	0.0772	0.0876	0.0079	0.0158	0.0075	0.0244	0.0075	0.015	0.1492
14	rs927299	35841193	1.11	0.657414555049712	3.28	0.227357389834261	0.349865962299942	0.05720333017767	0.1494	0.0728	0.0058	0.0033	0.0208	0.0031	0.0038	0.0198	0.1688	0.0156	0.0172	0.0071	0.086	0.0165	0.0068	0.0038	0.0044	0.0769	0.0876	0.0079	0.0156	0.0076	0.0244	0.0075	0.0151	0.1493
14	rs111330169	35847819	1.11	0.657414555049712	3.28	0.227357389834261	0.301154017791969	0.0533839117824045	0.1492	0.0729	0.006	0.0035	0.0207	0.0031	0.0038	0.0196	0.1691	0.0158	0.0173	0.0071	0.0857	0.0167	0.0069	0.0038	0.0043	0.0764	0.0875	0.0079	0.0154	0.0078	0.0244	0.0076	0.0152	0.1495
14	rs36073684	35848513	1.11	0.657414555049712	3.27	0.2384362992664	0.300715016640338	0.0610024421931674	0.1492	0.0729	0.006	0.0035	0.0207	0.0031	0.0038	0.0196	0.1691	0.0158	0.0173	0.0071	0.0856	0.0167	0.0069	0.0038	0.0043	0.0763	0.0875	0.0079	0.0153	0.0078	0.0244	0.0076	0.0152	0.1495
14	rs12892002	35850184	1.12	0.604706511137083	3.27	0.2384362992664	0.289563745163312	0.0474529424759865	0.1493	0.0729	0.006	0.0035	0.0207	0.0031	0.0038	0.0196	0.1692	0.0158	0.0173	0.0071	0.0856	0.0167	0.0069	0.0038	0.0043	0.0764	0.0873	0.0079	0.0152	0.0078	0.0244	0.0076	0.0152	0.1495
14	rs61988300	35857405	1.13	0.554827224596281	3.27	0.2384362992664	0.162628371723545	0.0836901834674393	0.1487	0.0723	0.0064	0.0036	0.0209	0.0033	0.004	0.0194	0.1697	0.0157	0.0175	0.0072	0.0851	0.0172	0.0069	0.0042	0.0045	0.0766	0.0868	0.008	0.0139	0.008	0.0239	0.0078	0.0153	0.1499
14	rs75426604	35857714	1.13	0.554827224596281	3.27	0.2384362992664	0.140326884084068	0.0730110712971125	0.1487	0.0724	0.0064	0.0036	0.0208	0.0034	0.0041	0.0193	0.1697	0.0157	0.0176	0.0072	0.0849	0.0173	0.007	0.0042	0.0046	0.0769	0.0867	0.008	0.0134	0.0081	0.0239	0.0078	0.0153	0.1499
14	rs73242919	35858656	1.14	0.507725131913635	3.27	0.2384362992664	0.126855499061475	0.109692882487051	0.1505	0.0721	0.0066	0.0036	0.0208	0.0036	0.0042	0.0188	0.1694	0.0158	0.0175	0.0074	0.0846	0.0174	0.007	0.0045	0.0047	0.0777	0.0857	0.008	0.0118	0.0082	0.0235	0.008	0.0153	0.1501
14	rs78354812	35860660	1.16	0.421630287221885	3.27	0.2384362992664	0.107043293644825	0.194895131615151	0.151	0.0712	0.0067	0.0035	0.0208	0.0039	0.0044	0.0174	0.1696	0.0158	0.0177	0.0076	0.0837	0.0176	0.0069	0.0047	0.0048	0.0792	0.0862	0.0083	0.0104	0.0082	0.0229	0.0081	0.0152	0.1507
14	rs4981289	35861565	1.16	0.421630287221885	3.27	0.2384362992664	0.120802125810963	0.269252913958168	0.1512	0.0708	0.0068	0.0035	0.0208	0.0041	0.0045	0.0171	0.1694	0.0159	0.0178	0.0077	0.0832	0.0177	0.0069	0.0049	0.0049	0.0796	0.0863	0.0085	0.0103	0.0083	0.0227	0.0081	0.0151	0.1509
14	rs72666683	35862956	1.16	0.421630287221885	3.28	0.227357389834261	0.109288141731252	0.267873511848278	0.1516	0.0703	0.0068	0.0034	0.0207	0.0043	0.0044	0.0168	0.1699	0.0159	0.0178	0.0078	0.0833	0.0177	0.0068	0.0049	0.0048	0.0802	0.0864	0.0085	0.0101	0.0083	0.0225	0.008	0.015	0.1504
14	rs12895150	35863074	1.16	0.421630287221885	3.28	0.227357389834261	0.12363006281354	0.289850242052787	0.1517	0.0703	0.0068	0.0034	0.0207	0.0043	0.0044	0.0168	0.1699	0.0159	0.0178	0.0078	0.0833	0.0177	0.0068	0.0049	0.0048	0.0803	0.0865	0.0085	0.0101	0.0083	0.0225	0.008	0.015	0.1504
14	rs60411253	35863871	1.16	0.421630287221885	3.28	0.227357389834261	0.109587818096263	0.274329450530851	0.1521	0.0702	0.0067	0.0034	0.0207	0.0043	0.0044	0.0168	0.17	0.0159	0.0177	0.0078	0.0833	0.0177	0.0068	0.0048	0.0047	0.0805	0.0865	0.0086	0.01	0.0083	0.0224	0.008	0.0149	0.1504
14	rs3138058	35866802	1.16	0.421630287221885	3.27	0.2384362992664	0.108148588453195	0.257598741761976	0.1528	0.0699	0.0066	0.0033	0.0206	0.0045	0.0044	0.0166	0.1706	0.0158	0.0177	0.0079	0.083	0.0178	0.0067	0.0047	0.0044	0.0812	0.087	0.0087	0.0098	0.0082	0.0221	0.0079	0.0147	0.1501
14	rs75492075	35867430	1.16	0.421630287221885	3.27	0.2384362992664	0.108392156199693	0.26580854189286	0.153	0.0699	0.0066	0.0033	0.0205	0.0045	0.0044	0.0166	0.1707	0.0158	0.0177	0.0079	0.0829	0.0178	0.0066	0.0046	0.0043	0.0814	0.087	0.0087	0.0097	0.0082	0.022	0.0078	0.0147	0.1501
14	rs8904	35871217	1.16	0.421630287221885	3.27	0.2384362992664	0.135994067366669	0.295041918170026	0.1536	0.0697	0.0065	0.0033	0.0204	0.0046	0.0044	0.0165	0.171	0.0158	0.0175	0.008	0.0828	0.0179	0.0066	0.0046	0.0041	0.0818	0.0875	0.0087	0.0096	0.0083	0.0218	0.0078	0.0145	0.1497
14	rs2233416	35872765	1.16	0.421630287221885	3.27	0.2384362992664	0.140421981042528	0.300975221670463	0.1539	0.0696	0.0063	0.0033	0.0203	0.0046	0.0044	0.0163	0.1712	0.0157	0.0174	0.008	0.082	0.0178	0.0066	0.0048	0.0042	0.0827	0.0877	0.0088	0.0094	0.0081	0.0219	0.0077	0.0144	0.15
14	rs2233415	35872792	1.16	0.421630287221885	3.27	0.2384362992664	0.152946489757127	0.291616992549309	0.1543	0.0693	0.0063	0.0033	0.0202	0.0046	0.0044	0.0163	0.1712	0.0157	0.0174	0.008	0.0821	0.0178	0.0066	0.0048	0.0042	0.0828	0.0876	0.0089	0.0094	0.0082	0.0218	0.0077	0.0144	0.1499
14	rs1050851	35872926	1.16	0.421630287221885	3.28	0.227357389834261	0.15111829706033	0.294923616028765	0.1543	0.0692	0.0063	0.0033	0.0202	0.0046	0.0044	0.0163	0.17	0.0157	0.0174	0.008	0.0817	0.0178	0.0066	0.0049	0.0042	0.0829	0.089	0.0089	0.0094	0.0081	0.0218	0.0077	0.0144	0.1498
14	rs1957106	35873770	1.16	0.421630287221885	3.28	0.227357389834261	0.140548836951299	0.249582643096599	0.1548	0.0692	0.0062	0.0032	0.0203	0.0046	0.0043	0.0163	0.1701	0.0157	0.0172	0.0079	0.082	0.0177	0.0066	0.0048	0.0042	0.083	0.0891	0.0089	0.0093	0.0081	0.0218	0.0076	0.0143	0.1497
14	rs3138053	35874854	1.17	0.382518045708746	3.28	0.227357389834261	0.131529170374686	0.239094288042462	0.1551	0.0692	0.0061	0.0032	0.0203	0.0044	0.0042	0.0163	0.17	0.0156	0.0172	0.0079	0.0826	0.0177	0.0065	0.0047	0.0041	0.0832	0.0894	0.009	0.0093	0.008	0.0215	0.0076	0.0142	0.1496
14	rs11569612	35875407	1.17	0.382518045708746	3.28	0.227357389834261	0.135528017106751	0.235777369120738	0.1553	0.0692	0.0061	0.0032	0.0203	0.0044	0.0042	0.0163	0.17	0.0155	0.0172	0.0079	0.0822	0.0176	0.0065	0.0046	0.0041	0.0833	0.0898	0.009	0.0092	0.0081	0.0215	0.0076	0.0142	0.1496
14	rs3138045	35877721	1.17	0.382518045708746	3.27	0.2384362992664	0.12691515314992	0.229735260309747	0.1558	0.0689	0.0061	0.0031	0.0203	0.0043	0.0042	0.0163	0.1701	0.0154	0.0173	0.0078	0.0827	0.0176	0.0064	0.0044	0.004	0.0834	0.0901	0.009	0.0092	0.008	0.0214	0.0075	0.0141	0.1498
14	rs17103274	35883678	1.17	0.382518045708746	3.26	0.249891789602986	0.0907443139365336	0.165069777592958	0.1565	0.0685	0.0059	0.0029	0.0201	0.004	0.004	0.0162	0.1698	0.015	0.0172	0.0077	0.0841	0.0173	0.0061	0.0037	0.0042	0.0838	0.0904	0.0092	0.0089	0.0077	0.0213	0.0073	0.0138	0.1513
14	rs8018407	35885286	1.18	0.345943801679723	3.23	0.286575202599778	0.0904296582967153	0.17695490567372	0.1568	0.0685	0.0059	0.0028	0.02	0.0039	0.0039	0.0162	0.1702	0.015	0.017	0.0077	0.084	0.0172	0.0061	0.0036	0.0042	0.084	0.0907	0.0091	0.0089	0.0076	0.0212	0.0071	0.0137	0.1516
14	rs8018024	35885785	1.18	0.345943801679723	3.23	0.286575202599778	0.119849133312615	0.15663600949477	0.1572	0.0685	0.0059	0.0025	0.02	0.0039	0.0039	0.0162	0.1701	0.0149	0.017	0.0077	0.0841	0.0172	0.0061	0.0035	0.0042	0.0841	0.0907	0.0091	0.0088	0.0076	0.0212	0.0071	0.0137	0.1519
14	rs8019113	35888987	1.18	0.345943801679723	3.23	0.286575202599778	0.0941520251220958	0.196451224054656	0.1584	0.0679	0.0059	0.0025	0.0199	0.0038	0.0037	0.0163	0.1698	0.0148	0.0171	0.0076	0.0842	0.0172	0.0061	0.0034	0.0041	0.0848	0.0908	0.0091	0.0086	0.0073	0.0209	0.0069	0.0135	0.1528
14	rs61988316	35888993	1.18	0.345943801679723	3.23	0.286575202599778	0.0989387513644405	0.185036094880622	0.1584	0.0679	0.0059	0.0025	0.0199	0.0038	0.0037	0.0163	0.1698	0.0148	0.0171	0.0077	0.0842	0.0172	0.0061	0.0034	0.0041	0.0848	0.0907	0.0092	0.0086	0.0073	0.0209	0.0069	0.0135	0.1528
14	rs10483453	35896228	1.18	0.345943801679723	3.23	0.286575202599778	0.115913790692292	0.18922542205828	0.1599	0.0666	0.0058	0.0024	0.0199	0.0037	0.0036	0.0164	0.1689	0.0148	0.0169	0.0078	0.083	0.0174	0.0061	0.0031	0.0038	0.0859	0.091	0.009	0.0087	0.0069	0.0206	0.0071	0.0136	0.1542
14	rs10144677	35896578	1.18	0.345943801679723	3.23	0.286575202599778	0.116365939603992	0.18912286330841	0.1599	0.0666	0.0058	0.0024	0.0199	0.0037	0.0035	0.0164	0.169	0.0148	0.0169	0.0078	0.0829	0.0174	0.0061	0.0031	0.0038	0.0859	0.091	0.009	0.0087	0.0069	0.0206	0.0071	0.0136	0.1543
14	rs1028593	35903866	1.18	0.345943801679723	3.23	0.286575202599778	0.185571735384781	0.197803209103784	0.1614	0.0661	0.0059	0.0022	0.02	0.0035	0.0033	0.0162	0.1691	0.0144	0.0168	0.0079	0.0823	0.0176	0.0061	0.0027	0.0038	0.0854	0.091	0.0089	0.0089	0.0066	0.0206	0.0074	0.0139	0.155
14	rs17103338	35908656	1.19	0.311838986457593	3.23	0.286575202599778	0.198399782650023	0.20798869413567	0.1618	0.066	0.0059	0.0022	0.02	0.0036	0.0033	0.0162	0.1693	0.0145	0.0168	0.0079	0.0818	0.0176	0.0061	0.0027	0.0038	0.0853	0.0909	0.0089	0.0089	0.0066	0.0206	0.0073	0.0138	0.1552
14	rs66653785	35911045	1.19	0.311838986457593	3.23	0.286575202599778	0.199799108047861	0.232036267690517	0.1618	0.066	0.0059	0.0022	0.02	0.0036	0.0033	0.0163	0.169	0.0145	0.0168	0.0079	0.0818	0.0176	0.0062	0.0027	0.0038	0.0854	0.091	0.009	0.0089	0.0066	0.0206	0.0074	0.0138	0.1551
14	rs10872893	35915944	1.19	0.311838986457593	3.23	0.286575202599778	0.209830925788348	0.229735260309747	0.1619	0.0659	0.0059	0.0022	0.0201	0.0036	0.0034	0.0163	0.1686	0.0145	0.0167	0.0079	0.0819	0.0176	0.0061	0.0027	0.0039	0.0853	0.0911	0.0089	0.0089	0.0066	0.0206	0.0073	0.0138	0.1553
14	rs79929575	35916197	1.19	0.311838986457593	3.23	0.286575202599778	0.210231567895632	0.224503833117382	0.1619	0.0659	0.0059	0.0022	0.0201	0.0036	0.0034	0.0163	0.1686	0.0145	0.0167	0.0079	0.082	0.0176	0.0061	0.0027	0.0039	0.0853	0.0911	0.0089	0.0089	0.0066	0.0206	0.0073	0.0138	0.1553
14	rs72668438	35918814	1.19	0.311838986457593	3.23	0.286575202599778	0.210993974569878	0.21245149490782	0.1618	0.0659	0.0059	0.0022	0.0201	0.0036	0.0034	0.0164	0.1685	0.0146	0.0167	0.0079	0.0821	0.0176	0.0061	0.0028	0.0038	0.0852	0.0912	0.0089	0.0089	0.0066	0.0205	0.0073	0.0138	0.1554
14	rs10140996	35925523	1.19	0.311838986457593	3.25	0.261729658797372	0.213452209190493	0.231597408969271	0.1616	0.0658	0.0059	0.0022	0.0201	0.0037	0.0034	0.0166	0.1681	0.0147	0.0166	0.0079	0.0825	0.0175	0.0061	0.0028	0.0038	0.0851	0.0914	0.0089	0.0089	0.0066	0.0203	0.0073	0.0136	0.1558
14	rs79132480	35926076	1.19	0.311838986457593	3.25	0.261729658797372	0.212200940087934	0.221362252082895	0.1616	0.0658	0.0058	0.0022	0.0201	0.0037	0.0034	0.0166	0.1681	0.0147	0.0166	0.0079	0.0826	0.0175	0.0061	0.0028	0.0038	0.085	0.0914	0.0089	0.0089	0.0066	0.0203	0.0073	0.0136	0.1558
14	rs28372224	35930295	1.19	0.311838986457593	3.24	0.273955600409011	0.20763509483828	0.221038087386348	0.1615	0.0659	0.0058	0.0022	0.0201	0.0037	0.0034	0.0166	0.1679	0.0147	0.0166	0.0079	0.0828	0.0175	0.0061	0.0028	0.0038	0.0849	0.0915	0.0089	0.0089	0.0065	0.0203	0.0073	0.0136	0.1559
14	rs1177257	35936786	1.19	0.311838986457593	3.25	0.261729658797372	0.198050824788234	0.195828285934303	0.1614	0.0661	0.0058	0.0023	0.0201	0.0036	0.0034	0.0168	0.1678	0.0148	0.0166	0.0079	0.0832	0.0174	0.0062	0.0028	0.0038	0.0844	0.0916	0.0089	0.0089	0.0065	0.0203	0.0073	0.0136	0.1559
14	rs36052232	35945684	1.19	0.311838986457593	3.25	0.261729658797372	0.164990139321454	0.179366206051201	0.1614	0.0662	0.0057	0.0024	0.02	0.0035	0.0034	0.0169	0.1675	0.0148	0.0165	0.0079	0.0836	0.0173	0.0062	0.0029	0.0038	0.084	0.0916	0.0089	0.0089	0.0065	0.0203	0.0071	0.0135	0.1562
14	rs7145650	35947295	1.19	0.311838986457593	3.25	0.261729658797372	0.160012333001966	0.198845319840853	0.1614	0.0663	0.0057	0.0024	0.02	0.0035	0.0034	0.0169	0.1675	0.0148	0.0165	0.0079	0.0837	0.0173	0.0062	0.003	0.0038	0.0839	0.0916	0.0089	0.0089	0.0065	0.0203	0.0071	0.0135	0.1563
14	rs10147603	35948532	1.19	0.311838986457593	3.25	0.261729658797372	0.160423737162717	0.205347245176615	0.1614	0.0664	0.0057	0.0024	0.02	0.0035	0.0035	0.017	0.1674	0.0149	0.0165	0.0079	0.0837	0.0173	0.0062	0.0029	0.0038	0.0838	0.0916	0.0088	0.0089	0.0064	0.0202	0.0071	0.0135	0.1565
14	rs11156885	35950863	1.19	0.311838986457593	3.25	0.261729658797372	0.156134926604945	0.229297815507276	0.1613	0.0665	0.0057	0.0024	0.02	0.0035	0.0034	0.017	0.1678	0.0149	0.0165	0.0079	0.0834	0.0173	0.0063	0.0029	0.0038	0.0838	0.0917	0.0087	0.0089	0.0065	0.0203	0.0071	0.0135	0.1563
14	rs76646901	35974803	1.19	0.311838986457593	3.25	0.261729658797372	0.151250817944972	0.226134444403144	0.1613	0.0664	0.0058	0.0024	0.0201	0.0035	0.0034	0.017	0.1677	0.0151	0.0165	0.0078	0.0831	0.0172	0.0063	0.003	0.0038	0.0836	0.0918	0.0084	0.0089	0.0064	0.0204	0.0071	0.0137	0.1567
14	rs9322955	35975341	1.19	0.311838986457593	3.25	0.261729658797372	0.151582421108147	0.239094288042462	0.1613	0.0664	0.0058	0.0024	0.0201	0.0035	0.0034	0.017	0.1677	0.0151	0.0165	0.0078	0.0831	0.0172	0.0063	0.003	0.0038	0.0836	0.0918	0.0084	0.009	0.0064	0.0204	0.0071	0.0137	0.1567
14	rs12433910	35979532	1.19	0.311838986457593	3.25	0.261729658797372	0.151549241444167	0.203137143679258	0.1614	0.0665	0.0058	0.0024	0.0201	0.0035	0.0034	0.017	0.1676	0.0151	0.0165	0.0079	0.0831	0.0171	0.0063	0.003	0.0038	0.0834	0.0918	0.0083	0.009	0.0064	0.0204	0.0071	0.0137	0.1567
14	rs10141358	35983503	1.19	0.311838986457593	3.25	0.261729658797372	0.150126582771057	0.196347354698045	0.1614	0.0666	0.0058	0.0024	0.0201	0.0034	0.0034	0.017	0.1676	0.015	0.0164	0.0079	0.083	0.0171	0.0063	0.003	0.0038	0.0834	0.0919	0.0083	0.009	0.0065	0.0204	0.0071	0.0136	0.1567
14	rs12431807	35992878	1.2	0.280131383133392	3.25	0.261729658797372	0.123102275853384	0.167915531392717	0.1612	0.0674	0.0059	0.0024	0.0199	0.0033	0.0034	0.0169	0.1672	0.015	0.0164	0.0079	0.0835	0.017	0.0064	0.003	0.0037	0.0835	0.0917	0.0083	0.0089	0.0066	0.0204	0.0071	0.0134	0.1567
14	rs113346078	36030155	1.2	0.280131383133392	3.25	0.261729658797372	0.120079738429577	0.144797267381713	0.1613	0.0675	0.0058	0.0024	0.0197	0.0033	0.0033	0.0168	0.1671	0.015	0.0167	0.0079	0.084	0.017	0.0063	0.003	0.0036	0.0836	0.0914	0.0082	0.0088	0.0066	0.0204	0.0069	0.0133	0.157
14	rs17103404	36035306	1.2	0.280131383133392	3.25	0.261729658797372	0.116705760324531	0.150248902051646	0.1614	0.0675	0.0058	0.0024	0.0197	0.0033	0.0032	0.0168	0.1671	0.015	0.0168	0.0079	0.084	0.017	0.0062	0.003	0.0036	0.0836	0.0914	0.0082	0.0088	0.0066	0.0204	0.0069	0.0133	0.1571
14	rs8022836	36092934	1.2	0.280131383133392	3.25	0.261729658797372	0.117501039838659	0.16624526045563	0.1615	0.0676	0.0059	0.0024	0.0196	0.0033	0.0032	0.0168	0.1668	0.015	0.0169	0.0079	0.0842	0.017	0.0062	0.003	0.0036	0.0837	0.0913	0.0082	0.0088	0.0067	0.0205	0.0069	0.0133	0.157
14	rs113670117	36099366	1.2	0.280131383133392	3.25	0.261729658797372	0.11571631519558	0.155580873835835	0.1615	0.0676	0.0059	0.0024	0.0197	0.0033	0.0032	0.0168	0.1668	0.015	0.0169	0.0079	0.0842	0.017	0.0062	0.003	0.0036	0.0837	0.0912	0.0082	0.0088	0.0067	0.0205	0.0069	0.0133	0.1569
14	rs72668482	36103679	1.2	0.280131383133392	3.24	0.273955600409011	0.115659931591027	0.156156087589922	0.1615	0.0676	0.0059	0.0024	0.0197	0.0033	0.0032	0.0168	0.1668	0.015	0.0169	0.0079	0.0842	0.0169	0.0062	0.003	0.0036	0.0837	0.0912	0.0082	0.0088	0.0067	0.0205	0.0069	0.0133	0.1569
14	rs79668460	36134730	1.2	0.280131383133392	3.24	0.273955600409011	0.115181352087329	0.159140027848149	0.1615	0.0676	0.0059	0.0024	0.0197	0.0033	0.0032	0.0168	0.1668	0.015	0.0169	0.0079	0.0842	0.017	0.0062	0.003	0.0036	0.0836	0.0911	0.0082	0.0088	0.0067	0.0205	0.0069	0.0133	0.1569
14	rs45456501	36140550	1.2	0.280131383133392	3.24	0.273955600409011	0.113920404413831	0.154432718292155	0.1615	0.0676	0.0059	0.0024	0.0197	0.0033	0.0032	0.0169	0.1668	0.015	0.0169	0.0079	0.0842	0.017	0.0062	0.003	0.0036	0.0835	0.0911	0.0082	0.0088	0.0067	0.0205	0.0069	0.0133	0.1569
14	rs117724323	36141615	1.2	0.280131383133392	3.24	0.273955600409011	0.113920404413831	0.154432718292155	0.1615	0.0676	0.0059	0.0024	0.0197	0.0033	0.0032	0.0169	0.1668	0.015	0.0169	0.0079	0.0842	0.017	0.0062	0.003	0.0036	0.0835	0.0911	0.0082	0.0088	0.0067	0.0205	0.0069	0.0133	0.1569
14	rs79675385	36163635	1.2	0.280131383133392	3.24	0.273955600409011	0.117928444718126	0.158753877071578	0.1614	0.0676	0.006	0.0024	0.0196	0.0033	0.0032	0.017	0.1668	0.0151	0.0169	0.0079	0.0843	0.0171	0.0062	0.003	0.0036	0.0833	0.0908	0.0082	0.0088	0.0068	0.0205	0.007	0.0133	0.1567
14	rs112228836	36180534	1.2	0.280131383133392	3.24	0.273955600409011	0.117928444718126	0.160978777219812	0.1614	0.0676	0.006	0.0024	0.0196	0.0033	0.0032	0.017	0.1668	0.0151	0.0169	0.0079	0.0843	0.0171	0.0062	0.003	0.0036	0.0833	0.0908	0.0082	0.0088	0.0068	0.0205	0.007	0.0133	0.1567
14	rs7145822	36181828	1.2	0.280131383133392	3.24	0.273955600409011	0.117928444718126	0.161172764327947	0.1614	0.0676	0.006	0.0024	0.0196	0.0033	0.0032	0.017	0.1668	0.0151	0.0169	0.0079	0.0843	0.0171	0.0062	0.003	0.0036	0.0833	0.0908	0.0082	0.0088	0.0068	0.0205	0.007	0.0133	0.1567
14	rs72642583	36184388	1.2	0.280131383133392	3.24	0.273955600409011	0.117899921480963	0.161075760449301	0.1614	0.0676	0.006	0.0024	0.0196	0.0033	0.0032	0.017	0.1668	0.0151	0.0169	0.0079	0.0843	0.0171	0.0062	0.003	0.0036	0.0833	0.0908	0.0082	0.0088	0.0068	0.0205	0.007	0.0133	0.1567
14	rs117202108	36185921	1.2	0.280131383133392	3.24	0.273955600409011	0.117899921480963	0.160881814645972	0.1614	0.0676	0.006	0.0024	0.0196	0.0033	0.0032	0.017	0.1668	0.0151	0.0169	0.0079	0.0843	0.0171	0.0062	0.003	0.0036	0.0833	0.0908	0.0082	0.0088	0.0068	0.0205	0.007	0.0133	0.1567
14	rs74722512	36190177	1.2	0.280131383133392	3.24	0.273955600409011	0.116790810488244	0.129335498023477	0.1614	0.0676	0.006	0.0025	0.0196	0.0033	0.0032	0.017	0.1667	0.0151	0.0169	0.0079	0.0844	0.0171	0.0063	0.003	0.0036	0.0833	0.0908	0.0082	0.0088	0.0069	0.0205	0.0071	0.0133	0.1567
14	rs117762845	36197089	1.2	0.280131383133392	3.26	0.249891789602986	0.116196257166488	0.12656961955527	0.1614	0.0676	0.006	0.0025	0.0196	0.0033	0.0032	0.017	0.1666	0.0151	0.0169	0.0079	0.0844	0.0171	0.0063	0.003	0.0036	0.0833	0.0908	0.0082	0.0088	0.0069	0.0205	0.0071	0.0133	0.1567
14	rs116872158	36210844	1.2	0.280131383133392	3.26	0.249891789602986	0.115012732626633	0.117368653990586	0.1613	0.0676	0.006	0.0025	0.0195	0.0033	0.0032	0.017	0.1666	0.0151	0.0169	0.0079	0.0844	0.0171	0.0063	0.003	0.0036	0.0833	0.0908	0.0082	0.0088	0.0069	0.0205	0.0071	0.0133	0.1567
14	rs12882373	36232826	1.2	0.280131383133392	3.26	0.249891789602986	0.113167930130913	0.11444570419554	0.1613	0.0675	0.006	0.0025	0.0195	0.0033	0.0032	0.017	0.1665	0.0151	0.0169	0.0079	0.0844	0.0171	0.0063	0.003	0.0036	0.0833	0.0908	0.0082	0.0088	0.0069	0.0205	0.0071	0.0133	0.1567
14	rs17103517	36236282	1.2	0.280131383133392	3.26	0.249891789602986	0.113557718850629	0.115645883994281	0.1613	0.0675	0.0061	0.0025	0.0195	0.0033	0.0032	0.017	0.1665	0.0151	0.0169	0.0079	0.0844	0.0171	0.0063	0.003	0.0036	0.0833	0.0908	0.0082	0.0088	0.0069	0.0205	0.0071	0.0133	0.1567
14	rs183064231	36247283	1.2	0.280131383133392	3.27	0.2384362992664	0.114451763715974	0.114616867058012	0.1613	0.0675	0.0061	0.0025	0.0195	0.0033	0.0033	0.017	0.1664	0.0151	0.0169	0.0079	0.0844	0.0171	0.0064	0.003	0.0036	0.0833	0.0907	0.0081	0.0088	0.0069	0.0205	0.0071	0.0133	0.1567
14	rs1169030	36254076	1.2	0.280131383133392	3.27	0.2384362992664	0.114479772125081	0.114702484957293	0.1613	0.0675	0.0061	0.0025	0.0195	0.0033	0.0033	0.017	0.1664	0.0151	0.0169	0.0079	0.0844	0.0171	0.0064	0.003	0.0036	0.0833	0.0907	0.0081	0.0088	0.0069	0.0205	0.0071	0.0133	0.1567
14	rs80302839	36254670	1.2	0.280131383133392	3.27	0.2384362992664	0.114479772125081	0.114702484957293	0.1613	0.0675	0.0061	0.0025	0.0195	0.0033	0.0033	0.017	0.1664	0.0151	0.0169	0.0079	0.0844	0.0171	0.0064	0.003	0.0036	0.0833	0.0907	0.0081	0.0088	0.0069	0.0205	0.0071	0.0133	0.1567
14	rs117370132	36279543	1.2	0.280131383133392	3.27	0.2384362992664	0.115293849386256	0.10818162256468	0.1612	0.0675	0.0061	0.0025	0.0194	0.0034	0.0033	0.017	0.1663	0.0152	0.0169	0.0079	0.0845	0.0171	0.0064	0.003	0.0036	0.0832	0.0907	0.0081	0.0088	0.007	0.0205	0.0071	0.0134	0.1567
14	rs12882307	36320639	1.2	0.280131383133392	3.27	0.2384362992664	0.109778785472226	0.112739437673692	0.1611	0.0675	0.0061	0.0026	0.0193	0.0034	0.0033	0.0171	0.1659	0.0152	0.0169	0.008	0.085	0.017	0.0065	0.003	0.0036	0.0832	0.0908	0.008	0.0087	0.007	0.0206	0.007	0.0133	0.1567
14	rs1169017	36346552	1.21	0.250745108472337	3.28	0.227357389834261	0.0663686654481591	0.0957466836223474	0.1588	0.0671	0.0061	0.0027	0.0191	0.0033	0.0035	0.0172	0.1661	0.0151	0.0169	0.0079	0.0869	0.0169	0.0069	0.0032	0.0041	0.0828	0.0903	0.0081	0.0086	0.0075	0.0207	0.0067	0.0132	0.157
14	rs1169015	36347291	1.21	0.250745108472337	3.28	0.227357389834261	0.064718348146184	0.0936003114649581	0.1586	0.067	0.0061	0.0027	0.0191	0.0033	0.0036	0.0173	0.1661	0.0151	0.0168	0.0079	0.0872	0.017	0.0069	0.0032	0.0042	0.0829	0.0903	0.0081	0.0085	0.0075	0.0207	0.0065	0.0132	0.1571
14	rs17103608	36352323	1.21	0.250745108472337	3.28	0.227357389834261	0.0623698450088207	0.0837658791460273	0.157	0.0667	0.0061	0.0028	0.0189	0.0035	0.0039	0.0173	0.1663	0.0153	0.0168	0.0078	0.088	0.0168	0.0071	0.0033	0.0042	0.0834	0.0893	0.008	0.0086	0.0078	0.0208	0.0065	0.0131	0.1575
14	rs12589868	36367330	1.21	0.250745108472337	3.28	0.227357389834261	0.0585150380615362	0.0801637675784237	0.1564	0.0667	0.0062	0.0028	0.0189	0.0036	0.004	0.0174	0.1665	0.0153	0.0169	0.0077	0.0885	0.0168	0.0071	0.0033	0.0042	0.0836	0.089	0.008	0.0086	0.0078	0.0208	0.0064	0.0129	0.1575
14	rs723204	36371632	1.21	0.250745108472337	3.29	0.21664916022799	0.0552417634247205	0.0809835855775281	0.1563	0.0667	0.0062	0.0028	0.0189	0.0036	0.004	0.0174	0.1665	0.0153	0.0169	0.0077	0.0886	0.0168	0.0071	0.0033	0.0041	0.0838	0.0889	0.008	0.0086	0.0078	0.0209	0.0064	0.0129	0.1573
14	rs1168999	36372573	1.21	0.250745108472337	3.29	0.21664916022799	0.0546299710116163	0.0783868612179857	0.1563	0.0667	0.0062	0.0028	0.0189	0.0036	0.004	0.0174	0.1665	0.0153	0.0169	0.0076	0.0886	0.0168	0.0071	0.0033	0.0041	0.0838	0.0889	0.008	0.0086	0.0078	0.0209	0.0064	0.0129	0.1575
14	rs4147391	36387684	1.21	0.250745108472337	3.27	0.2384362992664	0.0789152058490533	0.0763343786965681	0.1555	0.0664	0.006	0.0028	0.0189	0.0039	0.0042	0.0176	0.1668	0.0153	0.0169	0.0077	0.0889	0.0167	0.0071	0.0034	0.0042	0.0843	0.0881	0.0081	0.0086	0.0081	0.0209	0.0063	0.0127	0.1574
14	rs1168987	36397680	1.21	0.250745108472337	3.28	0.227357389834261	0.0803195833844247	0.0509626999900096	0.1541	0.0655	0.0063	0.0028	0.0192	0.0043	0.0044	0.0183	0.1665	0.0155	0.017	0.0079	0.0893	0.0167	0.0072	0.0036	0.0043	0.0836	0.0865	0.008	0.0087	0.0082	0.0211	0.0065	0.0127	0.1584
14	rs11626914	36398888	1.21	0.250745108472337	3.28	0.227357389834261	0.0867547138904669	0.05559810062116	0.1542	0.0655	0.0063	0.0028	0.0192	0.0044	0.0044	0.0183	0.1664	0.0155	0.017	0.0078	0.0894	0.0168	0.0072	0.0036	0.0043	0.0836	0.0865	0.0081	0.0086	0.0082	0.0211	0.0065	0.0126	0.1584
14	rs11622642	36400741	1.21	0.250745108472337	3.28	0.227357389834261	0.099554009726929	0.0648365928645739	0.1543	0.0655	0.0063	0.0028	0.0192	0.0046	0.0044	0.0182	0.1663	0.0155	0.017	0.0078	0.0895	0.0169	0.0072	0.0037	0.0043	0.0835	0.0863	0.0081	0.0086	0.0082	0.0211	0.0065	0.0125	0.1584
14	rs11625218	36409827	1.21	0.250745108472337	3.28	0.227357389834261	0.143228647786054	0.0783131756730499	0.1541	0.0653	0.0064	0.0029	0.0192	0.0049	0.0045	0.0182	0.1659	0.0155	0.017	0.0077	0.0893	0.017	0.0072	0.0037	0.0044	0.0834	0.0862	0.0082	0.0086	0.0082	0.0211	0.0066	0.0124	0.1585
14	rs17103669	36420032	1.21	0.250745108472337	3.28	0.227357389834261	0.174060355856351	0.0782395183870295	0.154	0.0652	0.0065	0.0029	0.0193	0.0051	0.0046	0.0182	0.1657	0.0155	0.017	0.0077	0.0892	0.017	0.0072	0.0038	0.0044	0.0834	0.0862	0.0083	0.0086	0.0082	0.0211	0.0066	0.0123	0.1585
14	rs11850769	36422275	1.21	0.250745108472337	3.21	0.313017210102667	0.183710223161109	0.0776512785487973	0.154	0.0651	0.0065	0.0029	0.0193	0.0052	0.0046	0.0183	0.1657	0.0155	0.017	0.0077	0.0891	0.017	0.0073	0.0038	0.0044	0.0835	0.0862	0.0083	0.0086	0.0082	0.0211	0.0066	0.0123	0.1585
14	rs17836246	36424147	1.21	0.250745108472337	3.2	0.326850259155197	0.211918968132547	0.0833121191099893	0.154	0.065	0.0065	0.0029	0.0193	0.0053	0.0046	0.0183	0.1656	0.0155	0.017	0.0076	0.089	0.017	0.0073	0.0038	0.0044	0.0835	0.0862	0.0083	0.0086	0.0082	0.0211	0.0068	0.0122	0.1585
14	rs1022725	36425999	1.21	0.250745108472337	3.2	0.326850259155197	0.212281542259019	0.0813573477662263	0.154	0.0649	0.0065	0.0029	0.0193	0.0053	0.0046	0.0182	0.1655	0.0155	0.017	0.0077	0.089	0.017	0.0073	0.0038	0.0044	0.0833	0.0862	0.0083	0.0086	0.0082	0.0213	0.0068	0.0122	0.1585
14	rs17103684	36427230	1.21	0.250745108472337	3.19	0.341098255896361	0.238527098274881	0.0866626688665699	0.1541	0.065	0.0065	0.003	0.0194	0.0055	0.0047	0.0183	0.1647	0.0155	0.017	0.0078	0.089	0.0171	0.0073	0.0039	0.0045	0.0833	0.0861	0.0083	0.0086	0.0082	0.0213	0.007	0.0122	0.1583
14	rs77835368	36429783	1.22	0.223600634562227	3.19	0.341098255896361	0.301056432624288	0.103778876033603	0.1533	0.0652	0.0068	0.0033	0.0198	0.0061	0.0052	0.0184	0.1632	0.0154	0.0168	0.0082	0.0884	0.0173	0.0076	0.0043	0.0049	0.0834	0.0852	0.0085	0.0088	0.0086	0.0213	0.0074	0.0122	0.1571
14	rs8013122	36430463	1.21	0.250745108472337	3.18	0.355766254763284	0.344713401407434	0.120319413142363	0.153	0.0652	0.007	0.0034	0.0199	0.0063	0.0054	0.0184	0.1627	0.0153	0.0167	0.0084	0.0881	0.0174	0.0076	0.0044	0.005	0.0834	0.0848	0.0085	0.0089	0.0087	0.0213	0.0076	0.0122	0.1565
14	rs7154925	36438473	1.21	0.250745108472337	3.18	0.355766254763284	0.336230953881453	0.240758311008166	0.1517	0.0654	0.0069	0.0039	0.0201	0.0067	0.0058	0.0187	0.1614	0.0154	0.0166	0.0086	0.0873	0.018	0.0076	0.0049	0.0056	0.0848	0.0842	0.0087	0.0091	0.0086	0.0212	0.0078	0.0122	0.1551
14	rs75637489	36439089	1.21	0.250745108472337	3.19	0.341098255896361	0.334527000965353	0.236218764368775	0.1517	0.0654	0.0069	0.0039	0.0201	0.0067	0.0058	0.0188	0.1614	0.0154	0.0166	0.0086	0.0873	0.0179	0.0076	0.0049	0.0056	0.0846	0.0843	0.0087	0.0091	0.0086	0.0212	0.0079	0.0122	0.1551
14	rs2780315	36442110	1.21	0.250745108472337	3.19	0.341098255896361	0.360664526873899	0.241869709248799	0.1518	0.0653	0.0069	0.0039	0.0201	0.0067	0.0058	0.0189	0.1606	0.0155	0.0165	0.0087	0.0875	0.018	0.0075	0.0049	0.0057	0.085	0.0843	0.0087	0.0091	0.0086	0.0212	0.0079	0.0122	0.155
14	rs77698752	36444053	1.21	0.250745108472337	3.19	0.341098255896361	0.352457043581298	0.236770881567235	0.1518	0.0653	0.0069	0.0039	0.0201	0.0067	0.0058	0.0189	0.1604	0.0155	0.0165	0.0087	0.0875	0.018	0.0075	0.0049	0.0057	0.0852	0.0842	0.0087	0.0091	0.0086	0.0212	0.0079	0.0122	0.1551
14	rs7147797	36449424	1.21	0.250745108472337	3.19	0.341098255896361	0.353835904479446	0.226896709366062	0.1519	0.0652	0.0069	0.0038	0.0201	0.0066	0.0057	0.019	0.1601	0.0156	0.0165	0.0088	0.0875	0.018	0.0074	0.0049	0.0058	0.0856	0.0842	0.0087	0.0091	0.0086	0.0212	0.0079	0.0122	0.1549
14	rs4982322	36454651	1.22	0.223600634562227	3.19	0.341098255896361	0.324804082771048	0.225699239170223	0.1516	0.0655	0.0069	0.0038	0.0199	0.0066	0.0057	0.019	0.1585	0.0156	0.0165	0.0088	0.0876	0.018	0.0076	0.0049	0.0058	0.0855	0.0843	0.0086	0.0091	0.0086	0.0211	0.008	0.0122	0.1565
14	rs75686218	36456085	1.22	0.223600634562227	3.19	0.341098255896361	0.27365245685664	0.219635172294957	0.1513	0.0659	0.0068	0.0038	0.0198	0.0064	0.0058	0.0191	0.158	0.0157	0.0164	0.0088	0.0871	0.0178	0.0076	0.0049	0.0057	0.0869	0.0849	0.0086	0.009	0.0085	0.0209	0.0081	0.0123	0.1561
14	rs117693660	36456323	1.22	0.223600634562227	3.19	0.341098255896361	0.266426162820565	0.221362252082895	0.1513	0.066	0.0068	0.0038	0.0198	0.0064	0.0058	0.0192	0.1579	0.0157	0.0163	0.0087	0.0869	0.0177	0.0076	0.0049	0.0057	0.0874	0.0851	0.0085	0.0089	0.0085	0.0209	0.0082	0.0123	0.1559
14	rs847522	36458373	1.2	0.280131383133392	3.19	0.341098255896361	0.355749672573723	0.255332611016849	0.1502	0.0673	0.0065	0.0036	0.0199	0.0059	0.0061	0.0196	0.1561	0.0163	0.0158	0.0085	0.0852	0.0171	0.0078	0.005	0.0056	0.0924	0.0872	0.0082	0.0084	0.0083	0.0201	0.0086	0.0124	0.1542
14	rs113858766	36462769	1.2	0.280131383133392	3.19	0.341098255896361	0.347495086123134	0.247451118130598	0.1501	0.0673	0.0064	0.0036	0.0199	0.0058	0.0061	0.0197	0.156	0.0164	0.0158	0.0086	0.0852	0.0171	0.0078	0.0049	0.0054	0.0927	0.0874	0.0083	0.0084	0.0082	0.0201	0.0086	0.0124	0.1544
14	rs864033	36463090	1.2	0.280131383133392	3.17	0.370859203571921	0.348811212016776	0.253637154796602	0.1499	0.0674	0.0064	0.0036	0.0198	0.0058	0.0061	0.0196	0.1562	0.0164	0.0158	0.0086	0.0852	0.0171	0.0078	0.005	0.0054	0.0927	0.0874	0.0083	0.0084	0.0082	0.0201	0.0086	0.0124	0.1544
14	rs1742879	36465641	1.2	0.280131383133392	3.14	0.418735639412168	0.339548415099373	0.152906573377713	0.1504	0.0674	0.0061	0.0037	0.0198	0.0048	0.006	0.0196	0.157	0.0164	0.0157	0.0086	0.0849	0.0171	0.0078	0.0049	0.0053	0.0931	0.0873	0.0084	0.0084	0.0082	0.0204	0.0086	0.0122	0.1543
14	rs847503	36471214	1.2	0.280131383133392	3.13	0.435575753324506	0.365829960382045	0.115645883994281	0.1502	0.0672	0.0061	0.0036	0.0198	0.0045	0.006	0.0196	0.1573	0.0163	0.0157	0.0086	0.0851	0.0172	0.0077	0.0046	0.0054	0.0935	0.0878	0.0084	0.0084	0.0082	0.0204	0.0085	0.0122	0.1541
14	rs847501	36471544	1.2	0.280131383133392	3.13	0.435575753324506	0.411531026025526	0.117887364243915	0.1501	0.0671	0.0061	0.0036	0.0198	0.0045	0.006	0.0197	0.1573	0.0163	0.0157	0.0086	0.0851	0.0172	0.0077	0.0046	0.0054	0.0935	0.088	0.0084	0.0084	0.0083	0.0204	0.0085	0.0121	0.154
14	rs911503	36485635	1.19	0.311838986457593	3.15	0.402339212139645	0.450103670477881	0.0889774124480261	0.1487	0.0667	0.0057	0.0035	0.0199	0.0041	0.0057	0.02	0.1587	0.0164	0.0155	0.0085	0.0852	0.0172	0.0075	0.0046	0.0054	0.0954	0.0893	0.0084	0.0085	0.0084	0.0204	0.0084	0.0121	0.1522
14	rs10147834	36487078	1.19	0.311838986457593	3.14	0.418735639412168	0.529124235293017	0.0951883754322282	0.1484	0.0665	0.0056	0.0035	0.0199	0.0041	0.0056	0.0201	0.159	0.0165	0.0156	0.0085	0.0852	0.0172	0.0074	0.0045	0.0055	0.0963	0.0899	0.0084	0.0086	0.0084	0.0204	0.0083	0.0121	0.151
14	rs7155684	36487408	1.19	0.311838986457593	3.11	0.470604638115432	0.614050980627886	0.111550874796345	0.1485	0.0662	0.0056	0.0035	0.0199	0.004	0.0056	0.0201	0.1592	0.0165	0.0156	0.0085	0.0852	0.0172	0.0074	0.0046	0.0056	0.0964	0.0901	0.0084	0.0086	0.0083	0.0204	0.0083	0.0122	0.1507
14	rs61988208	36487665	1.19	0.311838986457593	3.15	0.402339212139645	0.564788435028749	0.101808540055431	0.1487	0.066	0.0056	0.0035	0.0199	0.0039	0.0055	0.0203	0.1594	0.0165	0.0156	0.0085	0.0855	0.0171	0.0074	0.0046	0.0056	0.0963	0.09	0.0084	0.0086	0.0082	0.0205	0.0082	0.0122	0.1507
14	rs2077091	36488753	1.19	0.311838986457593	3.15	0.402339212139645	0.471007744547235	0.0432502093949739	0.1488	0.0658	0.0056	0.0033	0.0198	0.0036	0.0051	0.0206	0.1595	0.0164	0.0156	0.0084	0.0861	0.0169	0.0073	0.0043	0.0053	0.0963	0.0898	0.0084	0.0085	0.0082	0.0207	0.0082	0.0122	0.1519
14	rs79650035	36498512	1.19	0.311838986457593	3.15	0.402339212139645	0.4079851204483	0.0320036463383413	0.1488	0.0658	0.0054	0.0033	0.0198	0.0036	0.005	0.0207	0.1602	0.0164	0.0156	0.0082	0.0862	0.0168	0.0073	0.0042	0.0051	0.0963	0.0898	0.0084	0.0085	0.0081	0.0207	0.0081	0.0122	0.1523
14	rs7159802	36502543	1.2	0.280131383133392	3.17	0.370859203571921	0.371794890124258	0.0342836759910563	0.1488	0.0658	0.0053	0.0033	0.0199	0.0035	0.0048	0.0207	0.1607	0.0164	0.0156	0.0081	0.0862	0.0167	0.0072	0.0041	0.005	0.0964	0.0897	0.0083	0.0085	0.0081	0.0206	0.008	0.0122	0.1526
14	rs76209717	36514190	1.2	0.280131383133392	3.17	0.370859203571921	0.354738966308829	0.0278961102155838	0.1488	0.0655	0.0051	0.0032	0.02	0.0035	0.0047	0.0208	0.1611	0.0165	0.0157	0.0079	0.0861	0.0166	0.0072	0.004	0.0048	0.0965	0.0898	0.0082	0.0084	0.008	0.0208	0.008	0.0122	0.1531
14	rs2780309	36519852	1.2	0.280131383133392	3.17	0.370859203571921	0.340484497732628	0.0279897283905579	0.1488	0.0655	0.0051	0.0032	0.02	0.0035	0.0046	0.0209	0.1612	0.0166	0.0157	0.0079	0.0861	0.0166	0.0072	0.004	0.0048	0.0966	0.0899	0.0082	0.0083	0.008	0.0209	0.008	0.0122	0.1532
14	rs7153085	36522802	1.2	0.280131383133392	3.17	0.370859203571921	0.341682548252216	0.0277093156342419	0.1489	0.0653	0.005	0.0032	0.02	0.0035	0.0046	0.0209	0.1613	0.0165	0.0157	0.0078	0.0861	0.0166	0.0071	0.004	0.0047	0.0966	0.0898	0.0082	0.0083	0.008	0.0208	0.0079	0.0122	0.1533
14	rs79831919	36524437	1.2	0.280131383133392	3.19	0.341098255896361	0.345027728812259	0.0281774060916844	0.1489	0.0653	0.005	0.0032	0.02	0.0035	0.0046	0.0209	0.1613	0.0165	0.0157	0.0078	0.0861	0.0166	0.0071	0.004	0.0047	0.0967	0.0898	0.0081	0.0083	0.0079	0.0208	0.0079	0.0122	0.1534
14	rs17174953	36534464	1.21	0.250745108472337	3.21	0.313017210102667	0.224691601826047	0.0700302302099865	0.1499	0.0648	0.0047	0.0029	0.0198	0.0033	0.0043	0.0212	0.1629	0.0162	0.0158	0.0074	0.0856	0.0166	0.0067	0.0039	0.004	0.0985	0.0889	0.0079	0.008	0.0074	0.0201	0.0074	0.0126	0.1557
14	rs110744	36535851	1.21	0.250745108472337	3.21	0.313017210102667	0.22464999528322	0.0706646464046577	0.1499	0.0648	0.0047	0.0029	0.0198	0.0033	0.0043	0.0212	0.1629	0.0162	0.0158	0.0074	0.0856	0.0166	0.0067	0.0039	0.004	0.0985	0.0889	0.0079	0.008	0.0074	0.0201	0.0074	0.0126	0.1557
14	rs74898985	36537424	1.21	0.250745108472337	3.22	0.299593947381755	0.2153571857779	0.0750991219077738	0.15	0.0648	0.0047	0.0029	0.0198	0.0033	0.0043	0.0212	0.1629	0.0162	0.0158	0.0074	0.0856	0.0166	0.0067	0.0039	0.004	0.0985	0.0889	0.0079	0.008	0.0074	0.0201	0.0073	0.0126	0.1557
14	rs78222401	36563799	1.21	0.250745108472337	3.22	0.299593947381755	0.223403796870165	0.119448674213855	0.1502	0.0647	0.0046	0.0028	0.0197	0.0033	0.0042	0.0214	0.1634	0.0161	0.0158	0.0074	0.0854	0.0167	0.0065	0.0039	0.0038	0.099	0.0885	0.0079	0.0079	0.0073	0.02	0.0071	0.0127	0.1563
14	rs79382795	36564374	1.21	0.250745108472337	3.22	0.299593947381755	0.223237929273114	0.119622631300786	0.1502	0.0647	0.0046	0.0028	0.0197	0.0033	0.0042	0.0214	0.1634	0.0161	0.0158	0.0074	0.0854	0.0167	0.0065	0.0039	0.0038	0.0991	0.0885	0.0079	0.0079	0.0073	0.02	0.0071	0.0127	0.1563
14	rs11620966	36566919	1.21	0.250745108472337	3.22	0.299593947381755	0.223113573697879	0.118060459818435	0.1502	0.0647	0.0046	0.0028	0.0197	0.0033	0.0042	0.0214	0.1634	0.0161	0.0158	0.0074	0.0854	0.0167	0.0065	0.0039	0.0038	0.0991	0.0885	0.0079	0.0079	0.0073	0.02	0.0071	0.0127	0.1563
14	rs78787119	36568222	1.21	0.250745108472337	3.22	0.299593947381755	0.224026412698255	0.118493618503065	0.1502	0.0647	0.0046	0.0028	0.0197	0.0033	0.0042	0.0214	0.1634	0.0161	0.0158	0.0074	0.0854	0.0167	0.0065	0.0039	0.0038	0.0991	0.0885	0.0079	0.0079	0.0072	0.02	0.0071	0.0127	0.1563
14	rs72642591	36573959	1.21	0.250745108472337	3.24	0.273955600409011	0.226442955533165	0.100503156051282	0.1503	0.0646	0.0046	0.0028	0.0197	0.0033	0.0041	0.0215	0.1635	0.016	0.0158	0.0074	0.0853	0.0166	0.0065	0.0039	0.0037	0.0992	0.0883	0.0078	0.0081	0.0072	0.0201	0.007	0.0127	0.1565
14	rs56258480	36575919	1.21	0.250745108472337	3.24	0.273955600409011	0.227237723418818	0.0992853330339098	0.1503	0.0646	0.0046	0.0028	0.0197	0.0033	0.0041	0.0215	0.1635	0.016	0.0158	0.0074	0.0853	0.0166	0.0065	0.0039	0.0037	0.0992	0.0883	0.0078	0.0081	0.0072	0.0201	0.007	0.0127	0.1565
14	rs61990076	36579248	1.21	0.250745108472337	3.28	0.227357389834261	0.220222925791614	0.0979927276923974	0.1503	0.0646	0.0046	0.0028	0.0197	0.0033	0.0041	0.0215	0.1635	0.016	0.0158	0.0074	0.0854	0.0166	0.0065	0.0039	0.0037	0.0991	0.0883	0.0078	0.0081	0.0072	0.0201	0.007	0.0127	0.1566
14	rs10220323	36582940	1.21	0.250745108472337	3.28	0.227357389834261	0.190993184892752	0.0775045018373055	0.1503	0.0645	0.0046	0.0028	0.0197	0.0033	0.0041	0.0215	0.1635	0.016	0.0157	0.0073	0.0854	0.0166	0.0066	0.0039	0.0037	0.0992	0.0883	0.0078	0.0081	0.0071	0.0201	0.007	0.0127	0.1567
14	rs61990099	36583310	1.21	0.250745108472337	3.28	0.227357389834261	0.191867400170564	0.0787557124975163	0.1503	0.0645	0.0046	0.0028	0.0197	0.0033	0.0041	0.0215	0.1635	0.016	0.0157	0.0073	0.0854	0.0166	0.0066	0.0039	0.0037	0.0992	0.0883	0.0078	0.0081	0.0071	0.0201	0.007	0.0127	0.1567
14	rs74929669	36587887	1.21	0.250745108472337	3.29	0.21664916022799	0.188045455892708	0.086126079961349	0.1504	0.0644	0.0046	0.0028	0.0197	0.0033	0.0042	0.0215	0.1635	0.016	0.0157	0.0073	0.0854	0.0166	0.0066	0.0038	0.0037	0.0993	0.0883	0.0078	0.0081	0.0071	0.0201	0.007	0.0127	0.1567
14	rs8005427	36603728	1.21	0.250745108472337	3.29	0.21664916022799	0.174564537785506	0.0899101185383723	0.1506	0.0643	0.0046	0.0029	0.0197	0.0034	0.0043	0.0215	0.1636	0.016	0.0157	0.0072	0.0854	0.0165	0.0066	0.0037	0.0037	0.0994	0.0884	0.0078	0.0081	0.0071	0.0201	0.0068	0.0127	0.1568
14	rs61995131	36603838	1.21	0.250745108472337	3.29	0.21664916022799	0.175792501284183	0.0903779228433499	0.1506	0.0643	0.0046	0.0029	0.0197	0.0034	0.0043	0.0215	0.1636	0.016	0.0157	0.0072	0.0854	0.0165	0.0066	0.0037	0.0037	0.0994	0.0884	0.0078	0.0081	0.0071	0.0201	0.0068	0.0127	0.1568
14	rs80304718	36607086	1.21	0.250745108472337	3.29	0.21664916022799	0.169773490411879	0.103120468461407	0.1506	0.0643	0.0047	0.0029	0.0197	0.0034	0.0043	0.0215	0.1635	0.016	0.0156	0.0071	0.0853	0.0166	0.0066	0.0037	0.0037	0.0993	0.0884	0.0078	0.0081	0.007	0.02	0.0068	0.0126	0.1571
14	rs1169135	36624902	1.21	0.250745108472337	3.29	0.21664916022799	0.136367600057463	0.111296809245489	0.1505	0.0643	0.0048	0.003	0.0197	0.0035	0.0042	0.0216	0.1632	0.016	0.0156	0.007	0.0851	0.0166	0.0066	0.0037	0.0038	0.0995	0.0882	0.0078	0.0081	0.007	0.0198	0.0067	0.0125	0.1577
14	rs1169149	36634225	1.21	0.250745108472337	3.29	0.21664916022799	0.113028919805704	0.108097900011537	0.1506	0.0644	0.0049	0.0029	0.0197	0.0036	0.0042	0.0214	0.1632	0.016	0.0156	0.007	0.085	0.0166	0.0066	0.0037	0.0038	0.0996	0.088	0.0078	0.008	0.007	0.0199	0.0068	0.0123	0.1582
14	rs79715536	36642496	1.21	0.250745108472337	3.29	0.21664916022799	0.111699771588416	0.109188234883191	0.1507	0.0644	0.005	0.0029	0.0197	0.0036	0.0042	0.0214	0.163	0.016	0.0156	0.007	0.085	0.0166	0.0066	0.0037	0.0038	0.0997	0.0879	0.0078	0.008	0.007	0.0199	0.0067	0.0123	0.1583
14	rs944289	36649246	1.21	0.250745108472337	3.28	0.227357389834261	0.109070513967327	0.108936246111632	0.1507	0.0644	0.005	0.0029	0.0197	0.0036	0.0042	0.0214	0.163	0.016	0.0156	0.007	0.085	0.0166	0.0066	0.0037	0.0038	0.0997	0.0879	0.0078	0.008	0.007	0.0199	0.0067	0.0123	0.1583
14	rs1766119	36653021	1.21	0.250745108472337	3.28	0.227357389834261	0.105039604204324	0.109777077185642	0.1511	0.0641	0.005	0.0029	0.0196	0.0037	0.0042	0.0215	0.1626	0.0159	0.0159	0.0071	0.0846	0.0165	0.0066	0.0038	0.0038	0.0998	0.0877	0.0078	0.008	0.007	0.0197	0.0068	0.0124	0.1585
14	rs11621627	36660440	1.21	0.250745108472337	3.29	0.21664916022799	0.11898677620333	0.110451525745496	0.1512	0.064	0.005	0.003	0.0196	0.0037	0.0043	0.0215	0.1625	0.0159	0.0159	0.0071	0.0844	0.0165	0.0066	0.0038	0.0037	0.1001	0.0878	0.0078	0.008	0.007	0.0197	0.0068	0.0123	0.1583
14	rs79395139	36662854	1.21	0.250745108472337	3.28	0.227357389834261	0.120310614468174	0.110451525745496	0.1512	0.064	0.005	0.003	0.0196	0.0038	0.0043	0.0215	0.1624	0.0159	0.0159	0.0071	0.0845	0.0165	0.0066	0.0038	0.0036	0.1002	0.0878	0.0078	0.008	0.007	0.0197	0.0068	0.0123	0.1583
14	rs79260799	36664062	1.21	0.250745108472337	3.28	0.227357389834261	0.119590026332688	0.108349142432876	0.1512	0.064	0.005	0.003	0.0196	0.0038	0.0043	0.0215	0.1624	0.0159	0.0159	0.0071	0.0845	0.0165	0.0066	0.0038	0.0036	0.1002	0.0879	0.0078	0.008	0.007	0.0197	0.0068	0.0123	0.1582
14	rs116943030	36664270	1.21	0.250745108472337	3.23	0.286575202599778	0.12106283321791	0.109608712564774	0.1512	0.064	0.005	0.003	0.0196	0.0038	0.0043	0.0215	0.1624	0.0159	0.0159	0.0071	0.0845	0.0165	0.0066	0.0038	0.0036	0.1002	0.0879	0.0078	0.008	0.007	0.0197	0.0068	0.0123	0.1582
14	rs61996637	36668704	1.21	0.250745108472337	3.22	0.299593947381755	0.134567893460232	0.115989665167208	0.1513	0.0638	0.0051	0.003	0.0196	0.0038	0.0043	0.0216	0.1622	0.016	0.0159	0.0072	0.0845	0.0165	0.0066	0.0038	0.0036	0.1002	0.0879	0.0078	0.008	0.007	0.0197	0.0068	0.0122	0.1582
14	rs17553276	36670115	1.21	0.250745108472337	3.22	0.299593947381755	0.138590269588565	0.117368653990586	0.1514	0.0638	0.0051	0.003	0.0196	0.0038	0.0043	0.0216	0.1622	0.016	0.0159	0.0072	0.0845	0.0165	0.0066	0.0038	0.0036	0.1001	0.0879	0.0079	0.008	0.007	0.0197	0.0068	0.0122	0.1582
14	rs1952706	36674527	1.21	0.250745108472337	3.22	0.299593947381755	0.142683864169306	0.10726204707087	0.1517	0.0635	0.0051	0.0031	0.0196	0.0039	0.0043	0.0217	0.1618	0.016	0.0158	0.0073	0.0845	0.0165	0.0067	0.0039	0.0036	0.0998	0.0879	0.0079	0.0079	0.007	0.0197	0.0068	0.0122	0.1583
14	rs140748953	36676866	1.21	0.250745108472337	3.22	0.299593947381755	0.159909578894216	0.110958399926122	0.1517	0.0635	0.0051	0.0031	0.0196	0.0039	0.0043	0.0217	0.1617	0.016	0.0158	0.0074	0.0845	0.0165	0.0067	0.0039	0.0036	0.0998	0.0879	0.0079	0.0079	0.007	0.0197	0.0068	0.0122	0.1583
14	rs17462372	36681619	1.21	0.250745108472337	3.22	0.299593947381755	0.167266347829802	0.11011410358038	0.1517	0.0633	0.0052	0.0031	0.0197	0.004	0.0043	0.0217	0.1615	0.016	0.0158	0.0074	0.0845	0.0166	0.0067	0.004	0.0036	0.0997	0.0879	0.0079	0.008	0.007	0.0196	0.0068	0.0122	0.1582
14	rs17104169	36682200	1.21	0.250745108472337	3.22	0.299593947381755	0.162939814144495	0.110789343161344	0.1517	0.0633	0.0052	0.0031	0.0197	0.004	0.0043	0.0217	0.1615	0.016	0.0158	0.0075	0.0845	0.0166	0.0067	0.004	0.0036	0.0997	0.0878	0.0079	0.008	0.007	0.0196	0.0068	0.0122	0.1583
14	rs75223522	36683409	1.21	0.250745108472337	3.22	0.299593947381755	0.162351827096947	0.111889973197969	0.1517	0.0632	0.0052	0.0031	0.0197	0.004	0.0043	0.0218	0.1612	0.016	0.0158	0.0075	0.0845	0.0166	0.0067	0.004	0.0036	0.0998	0.0878	0.0079	0.008	0.007	0.0195	0.0068	0.0122	0.1583
14	rs10133564	36683920	1.21	0.250745108472337	3.22	0.299593947381755	0.150555850653019	0.0974293009109307	0.1517	0.0629	0.0053	0.0032	0.0198	0.0041	0.0043	0.0219	0.1609	0.016	0.0159	0.0076	0.0843	0.0166	0.0067	0.004	0.0036	0.0998	0.0878	0.0079	0.0081	0.007	0.0194	0.0069	0.0123	0.1585
14	rs17104184	36684779	1.22	0.223600634562227	3.22	0.299593947381755	0.177825905885572	0.0842965206494787	0.1521	0.0616	0.0056	0.0034	0.02	0.0044	0.0042	0.0222	0.1597	0.0162	0.0162	0.0079	0.0841	0.0165	0.0068	0.0039	0.0036	0.0999	0.0877	0.0078	0.0084	0.007	0.0188	0.0068	0.0127	0.1592
14	rs6571740	36685635	1.22	0.223600634562227	3.22	0.299593947381755	0.277514938417145	0.122506652000453	0.1531	0.0607	0.0057	0.0034	0.0203	0.0045	0.0039	0.0223	0.1602	0.0163	0.0161	0.0079	0.0831	0.0163	0.0067	0.0037	0.0037	0.0997	0.0877	0.0077	0.0083	0.0068	0.0182	0.0068	0.0129	0.1606
14	rs75099886	36687926	1.22	0.223600634562227	3.21	0.313017210102667	0.361147187136644	0.131041660402904	0.154	0.0603	0.0058	0.0033	0.0205	0.0045	0.0038	0.0222	0.1603	0.0163	0.0162	0.0079	0.0823	0.0161	0.0065	0.0037	0.0036	0.0994	0.0881	0.0077	0.0084	0.0067	0.0178	0.0067	0.0129	0.1615
14	rs1766136	36687974	1.22	0.223600634562227	3.21	0.313017210102667	0.361469144574572	0.132846540895029	0.1539	0.0603	0.0058	0.0034	0.0205	0.0045	0.0038	0.0222	0.1603	0.0163	0.0163	0.0079	0.0823	0.0161	0.0065	0.0037	0.0037	0.0994	0.0881	0.0077	0.0083	0.0067	0.0178	0.0068	0.0129	0.1615
14	rs79829185	36697519	1.22	0.223600634562227	3.21	0.313017210102667	0.372884714289532	0.153859779379064	0.154	0.0604	0.0058	0.0033	0.0205	0.0044	0.0038	0.0222	0.1602	0.0163	0.0162	0.0078	0.0823	0.016	0.0065	0.0037	0.0037	0.0994	0.0883	0.0077	0.0083	0.0066	0.0178	0.0068	0.0129	0.1616
14	rs78299547	36711129	1.22	0.223600634562227	3.21	0.313017210102667	0.368914726478835	0.166343349520279	0.154	0.0604	0.0058	0.0033	0.0204	0.0044	0.0038	0.0222	0.1602	0.0163	0.0162	0.0077	0.0823	0.016	0.0065	0.0037	0.0037	0.0996	0.0884	0.0077	0.0084	0.0066	0.0178	0.0068	0.0129	0.1616
14	rs2899850	36712785	1.22	0.223600634562227	3.21	0.313017210102667	0.374577155040292	0.160010082057872	0.154	0.0604	0.0058	0.0033	0.0204	0.0044	0.0038	0.0222	0.1601	0.0163	0.0162	0.0077	0.0823	0.016	0.0065	0.0037	0.0037	0.0996	0.0885	0.0077	0.0084	0.0066	0.0178	0.0068	0.0129	0.1617
14	rs28702523	36714009	1.22	0.223600634562227	3.21	0.313017210102667	0.372394092135469	0.161560986204375	0.1539	0.0605	0.0058	0.0033	0.0204	0.0044	0.0037	0.0221	0.16	0.0163	0.0162	0.0077	0.0823	0.016	0.0065	0.0037	0.0037	0.0997	0.0885	0.0077	0.0083	0.0065	0.0177	0.0068	0.0129	0.1617
14	rs3909610	36719782	1.22	0.223600634562227	3.21	0.313017210102667	0.351768653211146	0.147984245880633	0.1539	0.0605	0.0058	0.0033	0.0204	0.0044	0.0037	0.0221	0.16	0.0163	0.0162	0.0077	0.0823	0.0161	0.0065	0.0037	0.0037	0.0998	0.0885	0.0077	0.0083	0.0065	0.0177	0.0068	0.0129	0.1618
14	rs116955020	36721730	1.22	0.223600634562227	3.21	0.313017210102667	0.345132537550096	0.147232115951566	0.1538	0.0605	0.0058	0.0033	0.0204	0.0044	0.0037	0.0221	0.1601	0.0163	0.0162	0.0076	0.0823	0.016	0.0065	0.0037	0.0037	0.0999	0.0886	0.0076	0.0084	0.0066	0.0176	0.0068	0.0129	0.1619
14	rs2553576	36722498	1.22	0.223600634562227	3.21	0.313017210102667	0.345604380636497	0.14958709986727	0.1538	0.0605	0.0058	0.0033	0.0204	0.0044	0.0037	0.0221	0.1601	0.0163	0.0162	0.0076	0.0823	0.016	0.0064	0.0037	0.0037	0.0999	0.0886	0.0076	0.0084	0.0066	0.0176	0.0068	0.0129	0.1619
14	rs117806762	36724415	1.22	0.223600634562227	3.21	0.313017210102667	0.363565452967196	0.144797267381713	0.1538	0.0605	0.0058	0.0033	0.0204	0.0044	0.0037	0.0221	0.1601	0.0163	0.0161	0.0076	0.0823	0.016	0.0065	0.0037	0.0037	0.1	0.0886	0.0077	0.0083	0.0066	0.0176	0.0068	0.0129	0.1618
14	rs2553578	36724607	1.22	0.223600634562227	3.21	0.313017210102667	0.363673123403832	0.144051042137703	0.1538	0.0605	0.0058	0.0033	0.0204	0.0044	0.0037	0.0221	0.1601	0.0163	0.0161	0.0076	0.0823	0.016	0.0065	0.0037	0.0037	0.1	0.0886	0.0077	0.0083	0.0066	0.0176	0.0068	0.0129	0.1618
14	rs17104226	36729864	1.22	0.223600634562227	3.2	0.326850259155197	0.374140022302489	0.134206170372496	0.154	0.0604	0.0058	0.0032	0.0203	0.0043	0.0037	0.0221	0.1603	0.0163	0.0161	0.0077	0.0821	0.016	0.0065	0.0036	0.0036	0.1	0.0887	0.0077	0.0084	0.0065	0.0176	0.0069	0.0129	0.1619
14	rs11850038	36731108	1.23	0.19861485684188	3.21	0.313017210102667	0.40952741739468	0.155964265666792	0.1538	0.0603	0.0057	0.0032	0.0202	0.0043	0.0038	0.0221	0.1606	0.0162	0.0161	0.0077	0.0824	0.0159	0.0065	0.0036	0.0035	0.1001	0.0888	0.0077	0.0084	0.0065	0.0175	0.0069	0.0129	0.1618
14	rs2553571	36732149	1.23	0.19861485684188	3.21	0.313017210102667	0.37567112415186	0.129066862162823	0.1535	0.0602	0.0056	0.0031	0.0202	0.0042	0.0037	0.0221	0.1609	0.0162	0.0161	0.0076	0.0825	0.0158	0.0064	0.0035	0.0035	0.1002	0.0894	0.0079	0.0085	0.0065	0.0174	0.0069	0.0129	0.1618
14	rs2787431	36733852	1.24	0.175701215111077	3.21	0.313017210102667	0.34528978153194	0.18057607191165	0.1514	0.0601	0.0054	0.0028	0.0202	0.0038	0.0035	0.0218	0.1617	0.0161	0.0162	0.0074	0.083	0.0155	0.0061	0.0032	0.0034	0.0999	0.0924	0.0079	0.0087	0.0064	0.0171	0.0068	0.0128	0.1629
14	rs77916927	36738346	1.24	0.175701215111077	3.21	0.313017210102667	0.503512242846627	0.295988851062191	0.1497	0.0603	0.005	0.0025	0.0202	0.0035	0.0028	0.0214	0.1619	0.0159	0.016	0.0072	0.0842	0.0151	0.006	0.0029	0.0031	0.1006	0.0946	0.0079	0.0088	0.0062	0.0166	0.0068	0.0127	0.1644
14	rs116909374	36738361	1.24	0.175701215111077	3.21	0.313017210102667	0.507823433618759	0.294095902778297	0.1499	0.0603	0.005	0.0025	0.0202	0.0035	0.0028	0.0214	0.162	0.0159	0.016	0.0072	0.0841	0.0151	0.006	0.0029	0.0031	0.1006	0.0946	0.0079	0.0088	0.0062	0.0166	0.0068	0.0127	0.1644
14	rs61994973	36758468	1.24	0.175701215111077	3.21	0.313017210102667	0.561452575930853	0.318137967515248	0.1493	0.0603	0.0049	0.0024	0.0202	0.0034	0.0027	0.0213	0.1624	0.0159	0.0159	0.0072	0.0845	0.015	0.006	0.0028	0.003	0.1006	0.0952	0.0079	0.0088	0.0061	0.0165	0.0068	0.0126	0.1646
14	rs4898569	36761065	1.24	0.175701215111077	3.21	0.313017210102667	0.518421665146887	0.272826513887828	0.1493	0.0604	0.0049	0.0024	0.0201	0.0034	0.0027	0.0213	0.1625	0.0159	0.0159	0.0072	0.0845	0.015	0.006	0.0028	0.003	0.1006	0.0952	0.0079	0.0088	0.0061	0.0164	0.0068	0.0126	0.1646
14	rs117808073	36765507	1.24	0.175701215111077	3.2	0.326850259155197	0.52640652688754	0.290556551205595	0.1493	0.0603	0.0049	0.0024	0.0201	0.0034	0.0026	0.0213	0.1625	0.0159	0.0159	0.0072	0.0845	0.015	0.006	0.0028	0.003	0.1006	0.0952	0.0079	0.0088	0.0061	0.0164	0.0068	0.0127	0.1647
14	rs35766216	36766832	1.24	0.175701215111077	3.2	0.326850259155197	0.528606064069188	0.288439191833232	0.1493	0.0603	0.0049	0.0024	0.0201	0.0034	0.0026	0.0213	0.1625	0.0159	0.0159	0.0072	0.0845	0.015	0.006	0.0028	0.003	0.1006	0.0953	0.0079	0.0088	0.0061	0.0164	0.0068	0.0127	0.1647
14	rs117523170	36767945	1.24	0.175701215111077	3.2	0.326850259155197	0.521570028745367	0.284101682562465	0.1493	0.0603	0.0049	0.0024	0.0201	0.0034	0.0026	0.0213	0.1625	0.0159	0.0159	0.0072	0.0845	0.015	0.006	0.0028	0.003	0.1006	0.0953	0.0079	0.0088	0.0061	0.0164	0.0068	0.0127	0.1647
14	rs28690192	36780416	1.24	0.175701215111077	3.2	0.326850259155197	0.458409616455314	0.196139671571806	0.1492	0.0603	0.0049	0.0024	0.0201	0.0034	0.0026	0.0213	0.1625	0.0159	0.0158	0.0072	0.0846	0.0151	0.006	0.0028	0.003	0.1006	0.0954	0.0079	0.0088	0.0061	0.0164	0.0068	0.0127	0.1649
14	rs7154340	36781037	1.24	0.175701215111077	3.2	0.326850259155197	0.456597645376569	0.193963484388517	0.1492	0.0603	0.0049	0.0024	0.0201	0.0034	0.0026	0.0213	0.1625	0.0159	0.0158	0.0072	0.0846	0.0151	0.006	0.0028	0.003	0.1006	0.0954	0.0079	0.0088	0.0061	0.0164	0.0068	0.0127	0.1649
14	rs117019873	36783118	1.24	0.175701215111077	3.2	0.326850259155197	0.459740626964706	0.202507155376648	0.1492	0.0603	0.0049	0.0024	0.0201	0.0034	0.0026	0.0214	0.1625	0.0159	0.0158	0.0071	0.0846	0.0151	0.006	0.0028	0.003	0.1006	0.0954	0.0079	0.0088	0.0061	0.0164	0.0068	0.0127	0.1649
14	rs3168891	36789729	1.24	0.175701215111077	3.2	0.326850259155197	0.439796561473479	0.209366678391859	0.1492	0.0602	0.0049	0.0024	0.0199	0.0033	0.0026	0.0213	0.1627	0.0159	0.0157	0.007	0.0849	0.0151	0.006	0.0028	0.003	0.1007	0.0955	0.0079	0.0088	0.0062	0.0163	0.0067	0.0128	0.1646
14	rs2899849	36789775	1.24	0.175701215111077	3.2	0.326850259155197	0.437193872882355	0.207142208090513	0.1492	0.0602	0.0049	0.0024	0.0199	0.0033	0.0026	0.0213	0.1628	0.0159	0.0157	0.007	0.0849	0.0151	0.006	0.0028	0.003	0.1007	0.0955	0.0079	0.0088	0.0062	0.0163	0.0067	0.0128	0.1646
14	rs3762903	36791410	1.24	0.175701215111077	3.2	0.326850259155197	0.456899396591959	0.233134587761115	0.1492	0.0602	0.0049	0.0024	0.0198	0.0033	0.0026	0.0213	0.1628	0.0159	0.0157	0.0071	0.085	0.0151	0.006	0.0028	0.003	0.1008	0.0954	0.0079	0.0088	0.0062	0.0163	0.0068	0.0128	0.1646
14	rs117266283	36793365	1.24	0.175701215111077	3.2	0.326850259155197	0.454488121034666	0.231816804768686	0.1491	0.0601	0.0049	0.0024	0.0199	0.0033	0.0027	0.0213	0.1628	0.0159	0.0157	0.0071	0.085	0.0151	0.006	0.0028	0.003	0.1008	0.0954	0.0079	0.0088	0.0062	0.0164	0.0068	0.0128	0.1646
14	rs4275768	36806433	1.24	0.175701215111077	3.2	0.326850259155197	0.395302374219448	0.217267691610937	0.1487	0.0598	0.0049	0.0024	0.0199	0.0034	0.0028	0.0212	0.1626	0.0159	0.0157	0.0071	0.0852	0.0152	0.0061	0.0028	0.0031	0.1009	0.0953	0.0079	0.0088	0.0062	0.0165	0.0069	0.0129	0.1645
14	rs3850262	36810703	1.24	0.175701215111077	3.2	0.326850259155197	0.396314081408851	0.219850814886909	0.1487	0.0598	0.005	0.0024	0.0199	0.0034	0.0028	0.0212	0.1626	0.0159	0.0157	0.0071	0.0852	0.0152	0.0061	0.0028	0.0031	0.1009	0.0953	0.0079	0.0088	0.0062	0.0165	0.0069	0.0129	0.1645
14	rs72676260	36832139	1.24	0.175701215111077	3.2	0.326850259155197	0.364804648762913	0.193343225549976	0.1486	0.0597	0.005	0.0024	0.02	0.0034	0.0028	0.0211	0.1625	0.0157	0.0157	0.0072	0.0851	0.0152	0.0061	0.0028	0.0031	0.101	0.0954	0.0079	0.0088	0.0063	0.0166	0.0069	0.013	0.1643
14	rs10136355	36832215	1.24	0.175701215111077	3.21	0.313017210102667	0.363134934537425	0.193343225549976	0.1486	0.0597	0.005	0.0024	0.02	0.0034	0.0028	0.0211	0.1625	0.0157	0.0157	0.0072	0.0851	0.0152	0.0061	0.0028	0.0031	0.101	0.0954	0.0079	0.0088	0.0063	0.0166	0.0069	0.013	0.1643
14	rs80103059	36840063	1.24	0.175701215111077	3.21	0.313017210102667	0.381827339362784	0.213839181615378	0.1486	0.0597	0.005	0.0024	0.02	0.0034	0.0028	0.0211	0.1625	0.0157	0.0157	0.0072	0.0851	0.0152	0.0061	0.0028	0.0031	0.101	0.0954	0.0079	0.0088	0.0063	0.0166	0.0069	0.013	0.1642
14	rs117423390	36840162	1.24	0.175701215111077	3.23	0.286575202599778	0.38122045983177	0.21181203192158	0.1486	0.0597	0.005	0.0024	0.02	0.0034	0.0028	0.0211	0.1625	0.0157	0.0157	0.0072	0.0851	0.0152	0.0061	0.0028	0.0031	0.101	0.0954	0.0079	0.0088	0.0063	0.0166	0.0069	0.013	0.1642
14	rs79528695	36848098	1.24	0.175701215111077	3.23	0.286575202599778	0.406388780244263	0.246779211477227	0.1485	0.0597	0.005	0.0024	0.02	0.0034	0.0029	0.0212	0.1625	0.0158	0.0157	0.0072	0.085	0.0152	0.0061	0.0028	0.0031	0.1011	0.0955	0.0079	0.0088	0.0063	0.0166	0.0069	0.013	0.1641
14	rs74464729	36860815	1.24	0.175701215111077	3.23	0.286575202599778	0.412219103442899	0.246667283478896	0.1485	0.0597	0.005	0.0024	0.02	0.0034	0.0029	0.0212	0.1625	0.0158	0.0157	0.0072	0.085	0.0152	0.0061	0.0028	0.0031	0.1011	0.0956	0.0078	0.0088	0.0063	0.0165	0.0069	0.013	0.164
14	rs3844014	36868831	1.24	0.175701215111077	3.23	0.286575202599778	0.406274875961618	0.231158818895089	0.1485	0.0597	0.005	0.0024	0.02	0.0034	0.0029	0.0212	0.1625	0.0158	0.0157	0.0072	0.085	0.0152	0.0061	0.0028	0.0031	0.1011	0.0957	0.0078	0.0088	0.0063	0.0165	0.007	0.013	0.1639
14	rs17765168	36872084	1.23	0.19861485684188	3.24	0.273955600409011	0.435895390033196	0.272595519357223	0.1485	0.0597	0.005	0.0024	0.02	0.0034	0.0029	0.0212	0.1624	0.0158	0.0157	0.0072	0.085	0.0153	0.0061	0.0028	0.0031	0.1011	0.0956	0.0078	0.0088	0.0063	0.0165	0.007	0.013	0.1638
14	rs72676285	36874986	1.24	0.175701215111077	3.23	0.286575202599778	0.273513395356782	0.246443475904627	0.146	0.06	0.0049	0.0025	0.0202	0.0035	0.0029	0.021	0.1628	0.0153	0.0157	0.0073	0.0858	0.0153	0.006	0.0027	0.0032	0.1009	0.0967	0.0079	0.0088	0.0063	0.0168	0.007	0.0131	0.1638
14	rs7158323	36875912	1.22	0.223600634562227	3.23	0.286575202599778	0.177716630351929	0.238208322460195	0.143	0.0603	0.0048	0.0025	0.0205	0.0036	0.003	0.0207	0.1632	0.0149	0.0158	0.0073	0.0867	0.0156	0.0059	0.0027	0.0033	0.1005	0.0979	0.0079	0.0088	0.0063	0.0172	0.0071	0.0133	0.1639
14	rs72676291	36886845	1.22	0.223600634562227	3.23	0.286575202599778	0.136274159170973	0.18513789203775	0.1421	0.0605	0.0048	0.0026	0.0206	0.0035	0.003	0.0207	0.1633	0.0148	0.0158	0.0074	0.087	0.0156	0.0059	0.0027	0.0033	0.1014	0.0976	0.008	0.0088	0.0063	0.0173	0.0071	0.0133	0.1635
14	rs8008795	36887168	1.22	0.223600634562227	3.23	0.286575202599778	0.134197334889055	0.185952958339467	0.1421	0.0605	0.0048	0.0026	0.0206	0.0035	0.003	0.0207	0.1633	0.0147	0.0158	0.0074	0.087	0.0156	0.0059	0.0027	0.0033	0.1014	0.0976	0.008	0.0088	0.0063	0.0173	0.0071	0.0133	0.1635
14	rs3844017	36887280	1.22	0.223600634562227	3.23	0.286575202599778	0.134413419308146	0.186871369457238	0.1421	0.0605	0.0048	0.0026	0.0206	0.0035	0.003	0.0207	0.1632	0.0147	0.0158	0.0074	0.087	0.0156	0.0059	0.0027	0.0033	0.1014	0.0977	0.008	0.0087	0.0063	0.0173	0.0071	0.0133	0.1634
14	rs3909619	36888334	1.22	0.223600634562227	3.26	0.249891789602986	0.139441171072445	0.201668190340781	0.1421	0.0605	0.0048	0.0026	0.0206	0.0035	0.003	0.0207	0.1632	0.0147	0.0158	0.0074	0.0871	0.0156	0.0059	0.0027	0.0033	0.1014	0.0977	0.008	0.0087	0.0063	0.0173	0.0071	0.0133	0.1634
14	rs67169817	36897503	1.21	0.250745108472337	3.26	0.249891789602986	0.143999863781458	0.143027266924976	0.1409	0.0613	0.0046	0.0027	0.0206	0.0035	0.0031	0.0205	0.1635	0.0146	0.0155	0.0077	0.0868	0.0153	0.0064	0.0027	0.0034	0.1017	0.0973	0.0081	0.0086	0.0064	0.0171	0.0075	0.0135	0.1635
14	rs12891306	36897836	1.21	0.250745108472337	3.26	0.249891789602986	0.141279588520587	0.137948383680462	0.1407	0.0613	0.0046	0.0027	0.0206	0.0035	0.0031	0.0205	0.1634	0.0146	0.0155	0.0077	0.0868	0.0153	0.0064	0.0028	0.0034	0.1017	0.0973	0.0081	0.0087	0.0064	0.0171	0.0075	0.0135	0.1635
14	rs17104461	36900126	1.21	0.250745108472337	3.26	0.249891789602986	0.14354968758905	0.140895232117075	0.1408	0.0613	0.0046	0.0027	0.0206	0.0035	0.0031	0.0205	0.1634	0.0146	0.0155	0.0077	0.0869	0.0153	0.0064	0.0028	0.0034	0.1017	0.0973	0.0081	0.0087	0.0064	0.0171	0.0075	0.0135	0.1635
14	rs117122318	36924063	1.21	0.250745108472337	3.27	0.2384362992664	0.184341926456687	0.188200686942018	0.1405	0.0612	0.0046	0.0027	0.0207	0.0035	0.0031	0.0203	0.163	0.0145	0.0155	0.0077	0.0867	0.0154	0.0063	0.0027	0.0033	0.102	0.0976	0.0081	0.0087	0.0064	0.0171	0.0076	0.0135	0.1638
14	rs72677907	36924547	1.21	0.250745108472337	3.27	0.2384362992664	0.181085418664927	0.178762325085799	0.1405	0.0612	0.0046	0.0027	0.0207	0.0035	0.0031	0.0203	0.163	0.0145	0.0155	0.0077	0.0867	0.0154	0.0063	0.0027	0.0033	0.102	0.0976	0.0081	0.0087	0.0064	0.0171	0.0077	0.0135	0.1639
14	rs17104540	36929876	1.21	0.250745108472337	3.27	0.2384362992664	0.170554764489986	0.155868386197189	0.1404	0.0611	0.0046	0.0027	0.0207	0.0035	0.0031	0.0203	0.1629	0.0145	0.0155	0.0077	0.0867	0.0154	0.0063	0.0027	0.0033	0.102	0.0977	0.0081	0.0087	0.0064	0.0171	0.0077	0.0135	0.1639
14	rs76142704	36936403	1.21	0.250745108472337	3.27	0.2384362992664	0.171373783714504	0.152430765349601	0.1404	0.0611	0.0046	0.0027	0.0207	0.0035	0.0031	0.0203	0.1629	0.0145	0.0155	0.0077	0.0866	0.0154	0.0064	0.0027	0.0033	0.102	0.0977	0.0081	0.0087	0.0064	0.0171	0.0077	0.0135	0.1639
14	rs72677912	36941156	1.21	0.250745108472337	3.26	0.249891789602986	0.182376616782008	0.15798257461064	0.1404	0.0611	0.0046	0.0026	0.0207	0.0035	0.0031	0.0203	0.1629	0.0145	0.0155	0.0077	0.0866	0.0154	0.0064	0.0027	0.0033	0.102	0.0977	0.0081	0.0087	0.0064	0.0171	0.0077	0.0135	0.1639
14	rs117932795	36946282	1.19	0.311838986457593	3.26	0.249891789602986	0.158509158194115	0.122243402239021	0.1387	0.0605	0.0044	0.0024	0.0215	0.003	0.0031	0.0202	0.1598	0.0143	0.0152	0.0074	0.0853	0.0158	0.0064	0.0025	0.0029	0.1036	0.0978	0.0078	0.0083	0.0066	0.0183	0.0083	0.0141	0.1681
14	rs111333986	36947065	1.19	0.311838986457593	3.26	0.249891789602986	0.159567345213683	0.122418878471943	0.1387	0.0605	0.0044	0.0024	0.0215	0.003	0.0031	0.0202	0.1598	0.0143	0.0152	0.0074	0.0853	0.0159	0.0064	0.0025	0.0029	0.1036	0.0978	0.0078	0.0083	0.0066	0.0184	0.0083	0.0141	0.1681
14	rs12434208	36951248	1.19	0.311838986457593	3.27	0.2384362992664	0.155932402636275	0.123385683898008	0.1387	0.0605	0.0044	0.0024	0.0216	0.0029	0.0031	0.0202	0.1598	0.0143	0.0152	0.0074	0.0852	0.0159	0.0064	0.0025	0.0029	0.1037	0.0977	0.0079	0.0083	0.0066	0.0184	0.0083	0.0141	0.1682
14	rs77753655	36961169	1.19	0.311838986457593	3.27	0.2384362992664	0.161489402876753	0.114274638634281	0.1385	0.0604	0.0044	0.0025	0.0215	0.0029	0.0032	0.0201	0.1595	0.0143	0.0153	0.0073	0.0851	0.0159	0.0064	0.0026	0.0028	0.1039	0.0977	0.0079	0.0083	0.0066	0.0186	0.0084	0.014	0.1684
14	rs986876	36965083	1.18	0.345943801679723	3.27	0.2384362992664	0.166003427534864	0.0740880721507569	0.1382	0.0601	0.0045	0.0026	0.0215	0.003	0.0033	0.0201	0.1587	0.0144	0.0153	0.0073	0.0849	0.016	0.0064	0.0026	0.0027	0.1043	0.0977	0.0079	0.0083	0.0067	0.0189	0.0085	0.0139	0.1689
14	rs75901055	36967653	1.18	0.345943801679723	3.3	0.2063056077908	0.177607393665787	0.0755341510079107	0.1377	0.0602	0.0044	0.0026	0.0215	0.003	0.0033	0.0201	0.1584	0.0144	0.0154	0.0073	0.0846	0.0159	0.0065	0.0026	0.0027	0.1047	0.0978	0.0079	0.0083	0.0068	0.019	0.0086	0.0138	0.1691
14	rs17765618	36969462	1.18	0.345943801679723	3.31	0.196320630125924	0.174816945953231	0.0723679956772017	0.1376	0.0602	0.0045	0.0026	0.0215	0.003	0.0033	0.0201	0.1584	0.0144	0.0154	0.0073	0.0846	0.0159	0.0065	0.0026	0.0027	0.1048	0.0978	0.008	0.0083	0.0068	0.0191	0.0086	0.0138	0.1691
14	rs12050426	36979091	1.18	0.345943801679723	3.31	0.196320630125924	0.182561505336437	0.0686289413063837	0.1374	0.0603	0.0045	0.0027	0.0216	0.0031	0.0033	0.0201	0.158	0.0145	0.0154	0.0072	0.0843	0.016	0.0065	0.0026	0.0027	0.1052	0.0977	0.008	0.0082	0.0067	0.0191	0.0086	0.0137	0.1693
14	rs61997694	36979626	1.18	0.345943801679723	3.31	0.196320630125924	0.187932606134317	0.069398192197637	0.1374	0.0603	0.0045	0.0027	0.0216	0.0031	0.0033	0.0201	0.158	0.0145	0.0154	0.0072	0.0843	0.016	0.0065	0.0026	0.0027	0.1052	0.0977	0.008	0.0082	0.0067	0.0191	0.0086	0.0137	0.1693
14	rs999460	36984511	1.18	0.345943801679723	3.31	0.196320630125924	0.176952789337094	0.0642246516088573	0.1374	0.0605	0.0044	0.0027	0.0216	0.0031	0.0033	0.0202	0.1578	0.0146	0.0154	0.0072	0.0844	0.0161	0.0065	0.0026	0.0027	0.1053	0.0975	0.008	0.0082	0.0067	0.0192	0.0086	0.0137	0.1693
14	rs60717855	36998898	1.17	0.382518045708746	3.31	0.196320630125924	0.210873491198144	0.052758440569807	0.1372	0.0612	0.0044	0.0028	0.0218	0.0031	0.0032	0.0204	0.1566	0.0148	0.0152	0.0073	0.0843	0.0159	0.0066	0.0027	0.0025	0.1056	0.0969	0.008	0.0083	0.0069	0.0195	0.0086	0.0138	0.1693
14	rs17104630	37000049	1.17	0.382518045708746	3.31	0.196320630125924	0.202418289748343	0.0523225133194896	0.1373	0.0612	0.0044	0.0028	0.0218	0.0031	0.0032	0.0204	0.1566	0.0148	0.0152	0.0074	0.0843	0.0159	0.0066	0.0027	0.0025	0.1055	0.0969	0.008	0.0083	0.0069	0.0195	0.0085	0.0138	0.1693
14	rs34805882	37000896	1.17	0.382518045708746	3.32	0.186688027238402	0.205650195975533	0.0516406600843847	0.1372	0.0612	0.0044	0.0028	0.0218	0.0031	0.0032	0.0204	0.1566	0.0148	0.0151	0.0074	0.0843	0.0159	0.0066	0.0027	0.0025	0.1055	0.0969	0.008	0.0083	0.0069	0.0195	0.0085	0.0138	0.1693
14	rs7154611	37015887	1.16	0.421630287221885	3.33	0.177401503992083	0.184825835459474	0.0552157708384631	0.1368	0.0616	0.0044	0.0028	0.0219	0.0031	0.0032	0.0206	0.1562	0.0149	0.0151	0.0074	0.0844	0.0159	0.007	0.0027	0.0025	0.1054	0.097	0.008	0.0082	0.0069	0.0195	0.0084	0.0138	0.1693
14	rs71405770	37018022	1.16	0.421630287221885	3.34	0.168454672892635	0.181416935973276	0.0531959351761616	0.1368	0.0616	0.0044	0.0028	0.0219	0.0031	0.0032	0.0206	0.1562	0.0148	0.0151	0.0074	0.0844	0.0159	0.007	0.0027	0.0025	0.1054	0.0969	0.008	0.0082	0.0069	0.0195	0.0084	0.0137	0.1694
14	rs79965062	37018050	1.16	0.421630287221885	3.34	0.168454672892635	0.181380083449687	0.0531959351761616	0.1368	0.0616	0.0044	0.0028	0.0219	0.0031	0.0032	0.0206	0.1562	0.0148	0.0151	0.0074	0.0844	0.0159	0.007	0.0027	0.0025	0.1054	0.0969	0.008	0.0082	0.0069	0.0195	0.0084	0.0137	0.1694
14	rs7143269	37022816	1.16	0.421630287221885	3.34	0.168454672892635	0.165025019929605	0.052136168043876	0.1369	0.0617	0.0044	0.0028	0.0219	0.0031	0.0032	0.0206	0.1563	0.0148	0.0151	0.0074	0.0843	0.0159	0.0071	0.0027	0.0025	0.1054	0.0968	0.0081	0.0082	0.0069	0.0195	0.0083	0.0136	0.1696
14	rs10148530	37024488	1.16	0.421630287221885	3.34	0.168454672892635	0.173162134805901	0.0526337298362892	0.1369	0.0617	0.0044	0.0028	0.022	0.0031	0.0032	0.0206	0.1563	0.0148	0.0151	0.0074	0.0843	0.0159	0.007	0.0027	0.0025	0.1054	0.0968	0.0081	0.0082	0.0069	0.0194	0.0083	0.0136	0.1696
14	rs381858	37039630	1.16	0.421630287221885	3.34	0.168454672892635	0.158543228653173	0.0518262345463307	0.1368	0.0616	0.0044	0.0027	0.022	0.003	0.0032	0.0208	0.1566	0.0148	0.015	0.0074	0.0844	0.0158	0.007	0.0027	0.0025	0.1054	0.0965	0.0081	0.0081	0.0069	0.0194	0.0083	0.0136	0.1701
14	rs61755040	37050642	1.16	0.421630287221885	3.35	0.159841057206343	0.0460069910177673	0.052446903819743	0.1366	0.0618	0.0045	0.0024	0.022	0.003	0.0032	0.0209	0.1572	0.0146	0.015	0.0073	0.0844	0.0158	0.0069	0.0028	0.0025	0.1053	0.0965	0.0081	0.008	0.0069	0.0194	0.0073	0.0137	0.1708
14	rs1955739	37059525	1.16	0.421630287221885	3.35	0.159841057206343	0.0376244132734454	0.0542649254622272	0.1365	0.0618	0.0045	0.0024	0.022	0.003	0.0032	0.021	0.1573	0.0146	0.015	0.0073	0.0843	0.0158	0.0069	0.0028	0.0025	0.1053	0.0965	0.0081	0.008	0.007	0.0194	0.0072	0.0137	0.171
14	rs117287788	37059846	1.16	0.421630287221885	3.34	0.168454672892635	0.0376244132734454	0.0541386848519797	0.1365	0.0618	0.0045	0.0024	0.022	0.003	0.0032	0.021	0.1573	0.0146	0.015	0.0073	0.0843	0.0158	0.0069	0.0028	0.0025	0.1053	0.0965	0.0081	0.008	0.007	0.0194	0.0072	0.0137	0.171
14	rs117698716	37061187	1.16	0.421630287221885	3.34	0.168454672892635	0.037610901703036	0.0538236392758575	0.1365	0.0618	0.0045	0.0024	0.022	0.003	0.0032	0.021	0.1573	0.0146	0.015	0.0073	0.0843	0.0158	0.0069	0.0028	0.0025	0.1053	0.0965	0.0081	0.008	0.007	0.0194	0.0072	0.0137	0.171
14	rs882736	37066751	1.16	0.421630287221885	3.34	0.168454672892635	0.0365408194054651	0.053133340121498	0.1364	0.0618	0.0045	0.0023	0.022	0.003	0.0032	0.021	0.1573	0.0146	0.015	0.0073	0.0842	0.0158	0.0069	0.0028	0.0025	0.1052	0.0965	0.0081	0.008	0.0071	0.0194	0.0072	0.0137	0.1712
14	rs17765922	37069192	1.16	0.421630287221885	3.34	0.168454672892635	0.0362502878404379	0.0556619326325885	0.1363	0.0619	0.0045	0.0023	0.0219	0.003	0.0032	0.021	0.1574	0.0146	0.015	0.0073	0.0841	0.0158	0.0069	0.0028	0.0025	0.1051	0.0965	0.0081	0.008	0.0071	0.0194	0.0072	0.0137	0.1713
14	rs72677958	37069682	1.16	0.421630287221885	3.34	0.168454672892635	0.0361976366341846	0.05559810062116	0.1363	0.0619	0.0045	0.0023	0.0219	0.003	0.0032	0.021	0.1574	0.0146	0.015	0.0073	0.0841	0.0158	0.0069	0.0028	0.0025	0.1051	0.0965	0.0081	0.008	0.0071	0.0194	0.0072	0.0137	0.1713
14	rs72677959	37074056	1.16	0.421630287221885	3.34	0.168454672892635	0.0335074290869086	0.0606708402544973	0.1359	0.062	0.0045	0.0023	0.0219	0.003	0.0031	0.021	0.1575	0.0147	0.015	0.0074	0.0839	0.0158	0.0069	0.0028	0.0025	0.105	0.0966	0.008	0.0079	0.0071	0.0194	0.0072	0.0138	0.1716
14	rs75729501	37078409	1.16	0.421630287221885	3.38	0.135933471893229	0.0344262199965435	0.0598781317127712	0.1359	0.062	0.0045	0.0023	0.0219	0.003	0.0031	0.0211	0.1576	0.0147	0.015	0.0074	0.0838	0.0158	0.0069	0.0028	0.0025	0.105	0.0966	0.008	0.0079	0.0071	0.0194	0.0072	0.0138	0.1716
14	rs1955748	37086422	1.16	0.421630287221885	3.38	0.135933471893229	0.0292486804133427	0.0581758570842213	0.135	0.062	0.0047	0.0025	0.0218	0.003	0.0031	0.0212	0.1576	0.0149	0.0151	0.0074	0.0828	0.0157	0.007	0.003	0.0027	0.1045	0.0968	0.0079	0.0077	0.0073	0.0192	0.0073	0.0139	0.1729
14	rs80057786	37087658	1.16	0.421630287221885	3.39	0.128586294370088	0.029911199977559	0.0517643442350716	0.1332	0.0624	0.0049	0.0026	0.0215	0.003	0.0033	0.0214	0.1579	0.0151	0.015	0.0073	0.082	0.0157	0.0072	0.0031	0.0027	0.104	0.0967	0.0077	0.0077	0.0076	0.019	0.0073	0.0139	0.1746
14	rs7159478	37104797	1.16	0.421630287221885	3.39	0.128586294370088	0.0340213277874154	0.051085675261764	0.1326	0.0625	0.005	0.0026	0.0215	0.003	0.0033	0.0215	0.1579	0.0153	0.0149	0.0073	0.0817	0.0156	0.0072	0.0032	0.0028	0.1038	0.0966	0.0076	0.0078	0.0077	0.019	0.0073	0.014	0.1752
14	rs72679711	37116281	1.15	0.46334549806667	3.39	0.128586294370088	0.034400816349586	0.0557257961539152	0.1328	0.0626	0.005	0.0025	0.0216	0.0031	0.0034	0.0215	0.1575	0.0152	0.0149	0.0075	0.0819	0.0156	0.0073	0.0032	0.0028	0.1035	0.0967	0.0076	0.0077	0.0078	0.019	0.0073	0.014	0.1752
14	rs990013	37119760	1.15	0.46334549806667	3.39	0.128586294370088	0.0386336080630005	0.0556619326325885	0.1329	0.0625	0.0049	0.0025	0.0217	0.0031	0.0034	0.0215	0.1572	0.0152	0.0149	0.0074	0.082	0.0156	0.0073	0.0032	0.0028	0.1036	0.0966	0.0076	0.0076	0.0078	0.019	0.0074	0.0141	0.1752
14	rs2073244	37129874	1.15	0.46334549806667	3.38	0.135933471893229	0.0401963206569062	0.0630754403159176	0.1325	0.0627	0.0049	0.0025	0.0217	0.0032	0.0034	0.0213	0.1574	0.0152	0.0149	0.0076	0.0816	0.0156	0.0073	0.0033	0.0028	0.1034	0.0967	0.0074	0.0077	0.0077	0.0188	0.0074	0.0141	0.1757
14	rs61734510	37132613	1.15	0.46334549806667	3.38	0.135933471893229	0.0418891967431829	0.065519386739129	0.1324	0.0627	0.005	0.0026	0.0217	0.0032	0.0034	0.0212	0.1573	0.0152	0.0149	0.0076	0.0816	0.0156	0.0073	0.0034	0.0028	0.1033	0.0967	0.0074	0.0077	0.0077	0.0188	0.0074	0.0141	0.1756
14	rs11623880	37137046	1.15	0.46334549806667	3.38	0.135933471893229	0.0401539049473322	0.0679327253358512	0.1323	0.0627	0.005	0.0026	0.0217	0.0033	0.0034	0.0212	0.1572	0.0152	0.0148	0.0077	0.0816	0.0156	0.0073	0.0034	0.0028	0.1032	0.0966	0.0075	0.0077	0.0077	0.0189	0.0074	0.0141	0.1756
14	rs80073077	37140180	1.16	0.421630287221885	3.38	0.135933471893229	0.0382085908424809	0.0682108564258629	0.1322	0.0627	0.005	0.0026	0.0217	0.0033	0.0034	0.0212	0.1573	0.0152	0.0148	0.0077	0.0816	0.0156	0.0073	0.0034	0.0029	0.1032	0.0966	0.0074	0.0077	0.0077	0.0189	0.0074	0.0141	0.1757
14	rs17104928	37142554	1.15	0.46334549806667	3.38	0.135933471893229	0.0143712775826721	0.0270601819196288	0.1289	0.0642	0.0059	0.0034	0.0212	0.0042	0.0043	0.0211	0.1557	0.0149	0.0143	0.0085	0.0811	0.0163	0.0072	0.0044	0.0033	0.1005	0.0952	0.0078	0.0082	0.0084	0.0198	0.0079	0.0141	0.1757
14	rs17104933	37142627	1.15	0.46334549806667	3.38	0.135933471893229	0.0126886411756992	0.0298445901737931	0.1287	0.0644	0.0059	0.0034	0.0212	0.0043	0.0043	0.0211	0.1556	0.015	0.0143	0.0084	0.0813	0.0163	0.0071	0.0045	0.0033	0.1003	0.095	0.0078	0.0083	0.0084	0.0197	0.0079	0.0142	0.1758
14	rs11156925	37143145	1.15	0.46334549806667	3.38	0.135933471893229	0.015250818352947	0.0278026392690001	0.1272	0.0652	0.0063	0.0035	0.0212	0.0045	0.0044	0.0207	0.1551	0.015	0.0139	0.0086	0.0809	0.0166	0.0072	0.0047	0.0036	0.0996	0.095	0.0081	0.0084	0.0088	0.0203	0.0081	0.0142	0.1755
14	rs17104944	37143742	1.14	0.507725131913635	3.38	0.135933471893229	0.0149277751825597	0.0195668380103398	0.1263	0.0657	0.0068	0.0037	0.0217	0.0049	0.0045	0.0206	0.1547	0.015	0.0142	0.009	0.0791	0.0172	0.0075	0.005	0.0037	0.0988	0.0928	0.0087	0.0087	0.0092	0.021	0.0085	0.0143	0.1746
14	rs17104965	37145916	1.14	0.507725131913635	3.39	0.128586294370088	0.0191446906450916	0.0197250652650028	0.1264	0.0657	0.0068	0.0037	0.0218	0.0049	0.0045	0.0206	0.1547	0.015	0.0142	0.0089	0.0791	0.0172	0.0075	0.0051	0.0037	0.0988	0.0927	0.0087	0.0087	0.0093	0.0211	0.0086	0.0143	0.1746
14	rs17766200	37146086	1.14	0.507725131913635	3.39	0.128586294370088	0.0166173898660925	0.0212179386400768	0.1263	0.0657	0.0068	0.0037	0.0218	0.0049	0.0045	0.0205	0.1547	0.015	0.0142	0.0089	0.079	0.0172	0.0075	0.0051	0.0038	0.0987	0.0928	0.0087	0.0087	0.0094	0.0211	0.0086	0.0143	0.1745
14	rs72679753	37146211	1.14	0.507725131913635	3.39	0.128586294370088	0.0192116761359748	0.0208092628186829	0.1262	0.0656	0.0068	0.0037	0.0219	0.0049	0.0045	0.0205	0.1546	0.015	0.0142	0.0089	0.0787	0.0172	0.0076	0.0051	0.0038	0.0986	0.093	0.0087	0.0088	0.0094	0.0211	0.0086	0.0143	0.1747
14	rs1884213	37148962	1.14	0.507725131913635	3.39	0.128586294370088	0.0164670890670898	0.0203239265900219	0.1262	0.0656	0.0068	0.0037	0.022	0.0049	0.0046	0.0205	0.1546	0.0148	0.0142	0.0089	0.0787	0.0172	0.0076	0.0051	0.0039	0.0987	0.0929	0.0087	0.0088	0.0093	0.0212	0.0086	0.0143	0.1746
14	rs17176768	37151905	1.14	0.507725131913635	3.39	0.128586294370088	0.0119932624801918	0.0222984157894186	0.1262	0.0656	0.0069	0.0038	0.022	0.0049	0.0046	0.0204	0.1546	0.0148	0.0143	0.0089	0.0788	0.0172	0.0077	0.0051	0.0039	0.0985	0.0926	0.0087	0.0088	0.0093	0.0212	0.0087	0.0143	0.1748
14	rs8003014	37152350	1.14	0.507725131913635	3.39	0.128586294370088	0.0127877239562741	0.0236635615162287	0.1262	0.0655	0.0069	0.0038	0.022	0.0049	0.0046	0.0204	0.1546	0.0148	0.0143	0.0089	0.0787	0.0172	0.0077	0.0052	0.0039	0.0985	0.0925	0.0087	0.0087	0.0093	0.0213	0.0087	0.0142	0.1749
14	rs17105034	37153862	1.14	0.507725131913635	3.39	0.128586294370088	0.0115611506035415	0.0303777869732821	0.1259	0.0657	0.0069	0.0038	0.022	0.0051	0.0047	0.0205	0.1545	0.0148	0.0142	0.009	0.0784	0.0173	0.0077	0.0052	0.004	0.0983	0.0923	0.0087	0.0085	0.0093	0.0213	0.0088	0.0144	0.1748
14	rs2281417	37157010	1.13	0.554827224596281	3.39	0.128586294370088	0.0153572662219135	0.038242683594239	0.1255	0.0664	0.0068	0.004	0.0222	0.0052	0.005	0.0203	0.1545	0.0149	0.0142	0.0091	0.0785	0.0175	0.0075	0.0055	0.0041	0.0978	0.0913	0.0088	0.0082	0.0093	0.0217	0.009	0.0145	0.1743
14	rs17766326	37160114	1.13	0.554827224596281	3.39	0.128586294370088	0.0121778328391218	0.0497400648701101	0.1255	0.0667	0.0069	0.004	0.0224	0.0049	0.005	0.0202	0.1546	0.0148	0.0143	0.0092	0.0785	0.0177	0.0076	0.0055	0.0042	0.0975	0.0908	0.0088	0.0082	0.0098	0.0218	0.0091	0.0141	0.174
14	rs763402	37171951	1.13	0.554827224596281	3.39	0.128586294370088	0.0209155237926756	0.0584363811717899	0.1256	0.067	0.0069	0.004	0.0225	0.0045	0.0051	0.02	0.1547	0.0147	0.0144	0.0093	0.0785	0.0178	0.0077	0.0055	0.0042	0.0973	0.0904	0.0089	0.0082	0.0102	0.0217	0.0092	0.014	0.1737
14	rs12185044	37172516	1.13	0.554827224596281	3.39	0.128586294370088	0.020933363315582	0.0546444086596844	0.1253	0.0672	0.0067	0.004	0.0225	0.0045	0.005	0.02	0.1546	0.0147	0.0144	0.0094	0.0788	0.0178	0.0077	0.0055	0.0042	0.0973	0.0905	0.0089	0.0082	0.0102	0.0218	0.0092	0.014	0.1736
14	rs76725652	37173380	1.13	0.554827224596281	3.39	0.128586294370088	0.0166475705374516	0.0703823905035144	0.1253	0.0674	0.0067	0.004	0.0225	0.0044	0.005	0.02	0.1547	0.0146	0.0144	0.0094	0.079	0.0178	0.0077	0.0053	0.0041	0.0974	0.0903	0.0089	0.0081	0.0102	0.0218	0.0093	0.014	0.1735
14	rs8021324	37173458	1.13	0.554827224596281	3.39	0.128586294370088	0.0168142843077403	0.0682108564258629	0.1253	0.0674	0.0067	0.004	0.0226	0.0044	0.005	0.02	0.1547	0.0146	0.0144	0.0094	0.079	0.0178	0.0077	0.0053	0.0041	0.0972	0.0904	0.0089	0.0081	0.0102	0.0218	0.0093	0.014	0.1736
14	rs2064546	37176342	1.12	0.604706511137083	3.39	0.128586294370088	0.0689157366042166	0.106428695506672	0.1234	0.0692	0.0067	0.0042	0.0231	0.0045	0.0055	0.02	0.1536	0.0144	0.0149	0.01	0.0798	0.0181	0.0077	0.0052	0.0044	0.0982	0.0886	0.0089	0.0081	0.0101	0.0214	0.0101	0.0138	0.1723
14	rs2144315	37178569	1.12	0.604706511137083	3.39	0.128586294370088	0.0954472673243955	0.13032226683604	0.1232	0.0699	0.0069	0.0042	0.0231	0.0044	0.0055	0.0198	0.1533	0.0143	0.0151	0.0101	0.0799	0.0184	0.0075	0.0049	0.0044	0.0981	0.088	0.009	0.008	0.01	0.0215	0.0104	0.0138	0.1722
14	rs117767555	37178908	1.12	0.604706511137083	3.39	0.128586294370088	0.0941520251220958	0.130052872449655	0.1232	0.0699	0.0069	0.0042	0.0231	0.0044	0.0055	0.0198	0.1533	0.0143	0.0151	0.0101	0.0799	0.0184	0.0075	0.0049	0.0044	0.0981	0.088	0.009	0.008	0.01	0.0215	0.0104	0.0138	0.1722
14	rs17105087	37180685	1.12	0.604706511137083	3.39	0.128586294370088	0.0915705312229318	0.125948150301075	0.1232	0.0699	0.0069	0.0042	0.0231	0.0044	0.0055	0.0198	0.1532	0.0144	0.0151	0.01	0.0801	0.0184	0.0075	0.0049	0.0044	0.0981	0.0879	0.009	0.008	0.01	0.0216	0.0104	0.0138	0.1721
14	rs17105105	37187059	1.1	0.712999886098274	3.39	0.128586294370088	0.286941773833271	0.137489997367732	0.123	0.0696	0.0067	0.0037	0.0239	0.0039	0.0053	0.0186	0.1541	0.0148	0.0145	0.0103	0.0818	0.0172	0.0075	0.004	0.0046	0.0982	0.0883	0.0095	0.008	0.0095	0.022	0.0104	0.0134	0.1736
14	rs7147486	37188932	1.1	0.712999886098274	3.39	0.128586294370088	0.293881722328864	0.153764363523109	0.1229	0.0697	0.0067	0.0037	0.0239	0.0039	0.0053	0.0186	0.1541	0.0148	0.0145	0.0103	0.0819	0.0172	0.0075	0.004	0.0045	0.098	0.0881	0.0095	0.008	0.0096	0.0221	0.0105	0.0133	0.1737
14	rs72679771	37189871	1.1	0.712999886098274	3.39	0.128586294370088	0.3025708873527	0.15663600949477	0.1229	0.0697	0.0067	0.0037	0.0239	0.0039	0.0053	0.0186	0.1541	0.0148	0.0145	0.0104	0.0819	0.0172	0.0075	0.004	0.0045	0.0979	0.0881	0.0095	0.0079	0.0096	0.0221	0.0105	0.0133	0.1737
14	rs17176845	37190298	1.1	0.712999886098274	3.39	0.128586294370088	0.309460492327326	0.172563627757535	0.1229	0.0698	0.0067	0.0037	0.0239	0.0039	0.0052	0.0186	0.1541	0.0148	0.0145	0.0104	0.0819	0.0172	0.0076	0.004	0.0045	0.0979	0.0881	0.0095	0.0079	0.0096	0.022	0.0105	0.0132	0.1737
14	rs10145115	37190613	1.1	0.712999886098274	3.39	0.128586294370088	0.312736875590192	0.174554916830278	0.1229	0.0698	0.0067	0.0037	0.0239	0.0039	0.0052	0.0186	0.1541	0.0148	0.0145	0.0104	0.0818	0.0172	0.0076	0.004	0.0045	0.0979	0.0881	0.0095	0.0079	0.0096	0.022	0.0105	0.0132	0.1737
14	rs117691185	37197706	1.1	0.712999886098274	3.39	0.128586294370088	0.309213023045484	0.1634095378146	0.1228	0.0698	0.0067	0.0036	0.0238	0.0039	0.0052	0.0186	0.1541	0.0149	0.0145	0.0104	0.0819	0.0171	0.0075	0.004	0.0045	0.0979	0.0882	0.0095	0.0079	0.0096	0.022	0.0105	0.0132	0.1738
14	rs73262663	37200750	1.1	0.712999886098274	3.39	0.128586294370088	0.310798631760241	0.162338419146868	0.1228	0.0698	0.0067	0.0036	0.0238	0.0039	0.0052	0.0186	0.1541	0.0149	0.0145	0.0104	0.082	0.0171	0.0075	0.004	0.0045	0.0979	0.0882	0.0095	0.0079	0.0096	0.022	0.0105	0.0132	0.1739
14	rs78009249	37200920	1.1	0.712999886098274	3.39	0.128586294370088	0.310997133672287	0.162046727378136	0.1228	0.0698	0.0067	0.0036	0.0238	0.0038	0.0052	0.0186	0.1541	0.0149	0.0145	0.0104	0.082	0.0171	0.0075	0.004	0.0045	0.0979	0.0882	0.0095	0.0079	0.0096	0.022	0.0105	0.0132	0.1739
14	rs78124954	37202985	1.1	0.712999886098274	3.39	0.128586294370088	0.338354255390364	0.157116455162201	0.1226	0.0699	0.0066	0.0036	0.0237	0.0038	0.0051	0.0187	0.1541	0.015	0.0146	0.0105	0.0825	0.0168	0.0075	0.004	0.0046	0.0979	0.0883	0.0095	0.0079	0.0095	0.022	0.0105	0.0132	0.174
14	rs34098603	37203237	1.1	0.712999886098274	3.4	0.121538743628758	0.346811716325973	0.155772527731071	0.1226	0.0699	0.0066	0.0036	0.0237	0.0038	0.0051	0.0187	0.1541	0.015	0.0146	0.0105	0.0826	0.0168	0.0075	0.004	0.0046	0.0979	0.0883	0.0095	0.0079	0.0095	0.022	0.0105	0.0131	0.174
14	rs61994947	37206166	1.1	0.712999886098274	3.4	0.121538743628758	0.348231800065159	0.143027266924976	0.1225	0.0699	0.0065	0.0035	0.0236	0.0037	0.005	0.0188	0.1546	0.0151	0.0146	0.0105	0.0829	0.0167	0.0074	0.004	0.0045	0.0974	0.0882	0.0095	0.0079	0.0093	0.0219	0.0105	0.0133	0.1743
14	rs7154045	37207785	1.1	0.712999886098274	3.4	0.121538743628758	0.359111541168229	0.150248902051646	0.1225	0.07	0.0064	0.0035	0.0236	0.0036	0.005	0.0188	0.1547	0.0151	0.0146	0.0105	0.083	0.0166	0.0074	0.004	0.0044	0.0973	0.0883	0.0096	0.0079	0.0093	0.0219	0.0104	0.0133	0.1744
14	rs118019039	37209574	1.1	0.712999886098274	3.4	0.121538743628758	0.321461702046251	0.131041660402904	0.1224	0.07	0.0064	0.0033	0.0235	0.0036	0.0049	0.0188	0.155	0.0152	0.0146	0.0105	0.0831	0.0164	0.0073	0.0039	0.0043	0.0974	0.0885	0.0095	0.008	0.0092	0.0218	0.0103	0.0133	0.1747
14	rs1024190	37210151	1.1	0.712999886098274	3.4	0.121538743628758	0.319998807677213	0.140156389972366	0.1224	0.0701	0.0064	0.0033	0.0235	0.0036	0.0049	0.0188	0.1553	0.0153	0.0145	0.0105	0.0832	0.0162	0.0073	0.0039	0.0043	0.0974	0.0888	0.0095	0.008	0.0091	0.0217	0.0102	0.0133	0.1749
14	rs1123204	37219269	1.1	0.712999886098274	3.4	0.121538743628758	0.339392531307792	0.16136683400676	0.1222	0.0701	0.0064	0.0032	0.0234	0.0034	0.0048	0.0189	0.1552	0.0153	0.0147	0.0104	0.0833	0.0163	0.0072	0.0038	0.0042	0.0975	0.0892	0.0095	0.008	0.0091	0.0216	0.0102	0.0132	0.1751
14	rs1325533	37226055	1.1	0.712999886098274	3.4	0.121538743628758	0.283906809138491	0.138315494553987	0.1219	0.0697	0.0061	0.0029	0.0234	0.0031	0.0044	0.0194	0.1549	0.0154	0.0151	0.0104	0.0845	0.0162	0.0073	0.0036	0.0039	0.0975	0.0895	0.0097	0.0077	0.0087	0.0214	0.01	0.0135	0.1762
14	rs116544383	37229479	1.1	0.712999886098274	3.4	0.121538743628758	0.248137084258483	0.155485078419996	0.1221	0.0696	0.0061	0.0029	0.0234	0.003	0.0043	0.0195	0.1547	0.0153	0.0152	0.0103	0.0849	0.0162	0.0073	0.0035	0.0038	0.0976	0.0894	0.0097	0.0076	0.0087	0.0214	0.0099	0.0135	0.1764
14	rs2764954	37232243	1.1	0.712999886098274	3.4	0.121538743628758	0.248093129929291	0.156060166133246	0.1221	0.0696	0.0061	0.0029	0.0234	0.003	0.0043	0.0195	0.1547	0.0153	0.0152	0.0103	0.0849	0.0162	0.0073	0.0035	0.0038	0.0976	0.0894	0.0097	0.0076	0.0087	0.0214	0.0099	0.0135	0.1764
14	rs2415364	37241250	1.1	0.712999886098274	3.4	0.121538743628758	0.246163368498883	0.148737755876929	0.1222	0.0696	0.006	0.0028	0.0233	0.003	0.0042	0.0195	0.1548	0.0153	0.0154	0.0103	0.0851	0.0161	0.0073	0.0034	0.0037	0.0976	0.0895	0.0097	0.0076	0.0086	0.0214	0.0098	0.0134	0.1766
14	rs116969887	37243034	1.1	0.712999886098274	3.4	0.121538743628758	0.245376304910461	0.145544887728679	0.1222	0.0696	0.006	0.0028	0.0233	0.003	0.0042	0.0195	0.1548	0.0153	0.0154	0.0103	0.0851	0.0161	0.0073	0.0034	0.0037	0.0976	0.0896	0.0097	0.0076	0.0086	0.0214	0.0098	0.0134	0.1766
14	rs848119	37243138	1.1	0.712999886098274	3.39	0.128586294370088	0.245463688037318	0.145732010383225	0.1222	0.0696	0.006	0.0028	0.0233	0.003	0.0042	0.0195	0.1548	0.0153	0.0154	0.0103	0.0851	0.0161	0.0073	0.0034	0.0037	0.0976	0.0896	0.0097	0.0076	0.0086	0.0214	0.0098	0.0134	0.1766
14	rs848124	37247672	1.09	0.771508143262462	3.4	0.121538743628758	0.247127215346511	0.160300473335357	0.122	0.0695	0.006	0.0028	0.0234	0.003	0.0042	0.0196	0.1547	0.0154	0.0154	0.0103	0.0851	0.0161	0.0073	0.0034	0.0037	0.0976	0.0896	0.0097	0.0076	0.0087	0.0214	0.0098	0.0135	0.1767
14	rs56688011	37251537	1.09	0.771508143262462	3.4	0.121538743628758	0.231657806458288	0.157597423766489	0.1219	0.0696	0.006	0.0028	0.0234	0.003	0.0042	0.0196	0.1547	0.0154	0.0154	0.0102	0.0852	0.0161	0.0073	0.0034	0.0037	0.0976	0.0896	0.0097	0.0076	0.0087	0.0215	0.0098	0.0135	0.1768
14	rs848111	37253526	1.1	0.712999886098274	3.4	0.121538743628758	0.229715565525273	0.1593332279395	0.1219	0.0696	0.006	0.0028	0.0234	0.003	0.0042	0.0196	0.1547	0.0154	0.0154	0.0102	0.0852	0.0161	0.0073	0.0034	0.0037	0.0976	0.0896	0.0095	0.0076	0.0087	0.0214	0.0098	0.0136	0.1768
14	rs61996676	37256116	1.1	0.712999886098274	3.4	0.121538743628758	0.229000078636542	0.164776365116325	0.122	0.0696	0.006	0.0028	0.0234	0.003	0.0042	0.0196	0.1547	0.0155	0.0154	0.0102	0.0852	0.0161	0.0073	0.0033	0.0036	0.0975	0.0897	0.0095	0.0076	0.0086	0.0213	0.0098	0.0136	0.1768
14	rs712333	37266810	1.1	0.712999886098274	3.4	0.121538743628758	0.233779232361471	0.160591050923285	0.122	0.0697	0.006	0.0028	0.0234	0.003	0.0042	0.0197	0.1546	0.0154	0.0155	0.0101	0.0851	0.0161	0.0073	0.0033	0.0036	0.0975	0.0898	0.0095	0.0075	0.0086	0.0213	0.0098	0.0136	0.1767
14	rs74748109	37270768	1.1	0.712999886098274	3.39	0.128586294370088	0.246645033420517	0.164874148879263	0.122	0.0696	0.006	0.0028	0.0234	0.0029	0.0042	0.0197	0.1544	0.0154	0.0155	0.0101	0.0851	0.0161	0.0073	0.0033	0.0036	0.0976	0.0898	0.0095	0.0075	0.0087	0.0213	0.0097	0.0136	0.1768
14	rs200324229	37273601	1.1	0.712999886098274	3.38	0.135933471893229	0.239819364682984	0.1665395885509	0.122	0.0696	0.006	0.0028	0.0234	0.0029	0.0042	0.0197	0.1544	0.0154	0.0156	0.0101	0.0851	0.0161	0.0073	0.0033	0.0036	0.0976	0.0898	0.0095	0.0075	0.0086	0.0213	0.0097	0.0136	0.1768
14	rs78351140	37276962	1.1	0.712999886098274	3.38	0.135933471893229	0.232081233927821	0.167620352585726	0.1221	0.0696	0.006	0.0028	0.0234	0.0029	0.0042	0.0197	0.1543	0.0154	0.0156	0.0101	0.0851	0.0162	0.0073	0.0033	0.0036	0.0976	0.0898	0.0095	0.0075	0.0086	0.0213	0.0097	0.0136	0.1768
14	rs712335	37280489	1.08	0.832982220188166	3.38	0.135933471893229	0.0603569509569754	0.295988851062191	0.1234	0.0694	0.0064	0.0027	0.0234	0.0029	0.0041	0.0203	0.1496	0.0152	0.0166	0.0101	0.0839	0.018	0.0079	0.0033	0.003	0.0996	0.09	0.0103	0.0081	0.0087	0.0218	0.0088	0.0139	0.1751
14	rs1627412	37286729	1.07	0.897462410887183	3.36	0.151554094423325	0.134629713022208	0.376451481525847	0.1236	0.0696	0.0068	0.0027	0.0234	0.0031	0.0042	0.0204	0.1481	0.0153	0.0168	0.0104	0.0836	0.0184	0.0083	0.0034	0.003	0.099	0.0886	0.0123	0.0087	0.0088	0.0218	0.009	0.0141	0.1733
14	rs712349	37293146	1.06	0.964986553882562	3.36	0.151554094423325	0.167935142502538	0.447114185116206	0.1236	0.0692	0.0068	0.0027	0.0234	0.003	0.0042	0.0205	0.1476	0.0152	0.0168	0.0104	0.0833	0.0184	0.0084	0.0034	0.003	0.099	0.0886	0.0126	0.0087	0.0089	0.022	0.0091	0.0141	0.1737
14	rs712350	37293168	1.06	0.964986553882562	3.36	0.151554094423325	0.163216944946593	0.442461577657479	0.1238	0.0693	0.0068	0.0027	0.0234	0.003	0.0042	0.0205	0.1475	0.0152	0.0168	0.0104	0.0833	0.0184	0.0084	0.0034	0.003	0.099	0.0886	0.0126	0.0087	0.0089	0.0219	0.0091	0.0141	0.1736
14	rs28549849	37296231	1.06	0.964986553882562	3.36	0.151554094423325	0.162248193974505	0.433195395871847	0.1238	0.0693	0.0068	0.0027	0.0234	0.003	0.0042	0.0205	0.1475	0.0152	0.0168	0.0104	0.0833	0.0184	0.0084	0.0034	0.003	0.099	0.0886	0.0126	0.0087	0.0089	0.0219	0.0091	0.0141	0.1736
14	rs712355	37300028	1.06	0.964986553882562	3.32	0.186688027238402	0.173557019779462	0.405717265901438	0.1238	0.0692	0.0068	0.0027	0.0234	0.003	0.0042	0.0206	0.1476	0.0152	0.0168	0.0104	0.083	0.0184	0.0084	0.0034	0.003	0.0992	0.0886	0.0127	0.0087	0.0089	0.0219	0.0091	0.0138	0.1738
14	rs848051	37310353	1.06	0.964986553882562	3.3	0.2063056077908	0.470334090155122	0.421359429142685	0.1251	0.0684	0.007	0.0028	0.0237	0.0032	0.0047	0.0203	0.1459	0.0149	0.0173	0.0105	0.0805	0.0183	0.0087	0.0038	0.0035	0.101	0.0873	0.0152	0.0096	0.0088	0.0225	0.0092	0.0139	0.1701
14	rs712363	37310551	1.06	0.964986553882562	3.3	0.2063056077908	0.522728850856346	0.405976643178653	0.1251	0.071	0.0069	0.0028	0.0237	0.0032	0.0048	0.0202	0.1459	0.0149	0.0173	0.0104	0.078	0.0183	0.0088	0.0039	0.0036	0.1012	0.0871	0.0153	0.0098	0.0088	0.0225	0.0092	0.0139	0.1698
14	rs712364	37310934	1.05	1.03559017337659	3.29	0.21664916022799	0.632089389388768	0.443391064740463	0.1251	0.0716	0.0069	0.0029	0.0238	0.0032	0.0048	0.0201	0.146	0.0149	0.0172	0.0103	0.0777	0.0183	0.0089	0.004	0.0036	0.1015	0.0867	0.0155	0.0101	0.0087	0.0226	0.0092	0.0138	0.1693
14	rs112579042	37310951	1.05	1.03559017337659	3.29	0.21664916022799	0.627943247928922	0.421752534991951	0.1251	0.0716	0.0069	0.0029	0.0238	0.0032	0.0048	0.0201	0.146	0.0149	0.0172	0.0103	0.0777	0.0183	0.0089	0.004	0.0036	0.1015	0.0867	0.0155	0.0101	0.0087	0.0226	0.0092	0.0138	0.1693
14	rs10483477	37311516	1.05	1.03559017337659	3.29	0.21664916022799	0.651150421514899	0.491190192088096	0.1253	0.0714	0.007	0.0028	0.0238	0.0032	0.0048	0.02	0.1461	0.0149	0.0171	0.0103	0.0772	0.0183	0.0089	0.0042	0.0035	0.1022	0.0867	0.0155	0.0102	0.0085	0.0227	0.0093	0.0137	0.169
14	rs698295	37311723	1.05	1.03559017337659	3.29	0.21664916022799	0.579373037733868	0.422670167038605	0.1255	0.0715	0.007	0.0028	0.0236	0.0032	0.0048	0.0199	0.1459	0.0147	0.0171	0.0102	0.0767	0.0183	0.0089	0.0041	0.0036	0.1026	0.0867	0.0155	0.0103	0.0086	0.0227	0.0094	0.0139	0.169
14	rs712372	37319744	1.05	1.03559017337659	3.29	0.21664916022799	0.533083212296874	0.382306817046772	0.1256	0.0717	0.0071	0.0027	0.0237	0.0034	0.0046	0.0197	0.1461	0.0146	0.0172	0.0101	0.0773	0.0179	0.0088	0.0039	0.0039	0.1031	0.0865	0.0158	0.0107	0.0083	0.023	0.0093	0.014	0.1676
14	rs17105523	37323254	1.05	1.03559017337659	3.29	0.21664916022799	0.519834092435446	0.352913350053384	0.1258	0.0718	0.0071	0.0027	0.0237	0.0034	0.0046	0.0196	0.1461	0.0146	0.0172	0.0101	0.0773	0.0179	0.0089	0.0041	0.0039	0.1031	0.0863	0.0158	0.0107	0.0083	0.023	0.0093	0.014	0.1676
14	rs8010937	37324893	1.05	1.03559017337659	3.29	0.21664916022799	0.509794672855086	0.369357607049417	0.1258	0.0721	0.0071	0.0027	0.0237	0.0035	0.0046	0.0196	0.1459	0.0146	0.0173	0.0101	0.0771	0.0177	0.0089	0.004	0.0038	0.103	0.0861	0.0158	0.0108	0.0083	0.023	0.0094	0.0141	0.1675
14	rs409755	37325761	1.05	1.03559017337659	3.28	0.227357389834261	0.549124636136049	0.418348916129328	0.1255	0.0723	0.0071	0.0027	0.0237	0.0035	0.0046	0.0195	0.1458	0.0146	0.0172	0.0101	0.0774	0.0177	0.0089	0.0041	0.0038	0.1033	0.0858	0.0157	0.0108	0.0083	0.0229	0.0097	0.0142	0.1675
14	rs7144374	37327512	1.04	1.10930661634754	3.28	0.227357389834261	0.614676195248976	0.562685303647431	0.1246	0.0738	0.0073	0.0027	0.0237	0.0038	0.0046	0.0197	0.1459	0.0145	0.0174	0.0105	0.0775	0.0178	0.0088	0.0042	0.0038	0.1021	0.0851	0.0156	0.0115	0.0085	0.0237	0.01	0.0137	0.1655
14	rs848047	37327850	1.04	1.10930661634754	3.28	0.227357389834261	0.730760704669051	0.658365309135159	0.1242	0.0749	0.0075	0.0028	0.024	0.0038	0.0047	0.0197	0.1454	0.0145	0.0175	0.0106	0.0771	0.0181	0.0087	0.0043	0.0039	0.102	0.0847	0.0156	0.0119	0.0088	0.0241	0.0102	0.0135	0.1642
14	rs17105558	37330989	1.04	1.10930661634754	3.28	0.227357389834261	0.85112740363388	0.673199052256492	0.124	0.0752	0.0076	0.0028	0.024	0.0038	0.0049	0.0195	0.1452	0.0145	0.0175	0.0108	0.077	0.0181	0.0087	0.0044	0.0039	0.1021	0.0848	0.0156	0.012	0.0088	0.0241	0.0103	0.0135	0.1635
14	rs74315875	37335713	1.04	1.10930661634754	3.28	0.227357389834261	0.867807453974535	0.720833874072208	0.1241	0.0753	0.0077	0.0028	0.0238	0.0038	0.0049	0.0195	0.1447	0.0147	0.0174	0.011	0.0772	0.018	0.0088	0.0044	0.0038	0.1023	0.0845	0.0156	0.0121	0.0089	0.0242	0.0103	0.0136	0.1632
14	rs712378	37337889	1.04	1.10930661634754	3.28	0.227357389834261	0.96259941811601	0.858811041237386	0.1241	0.0753	0.0077	0.0028	0.0238	0.0038	0.0049	0.0195	0.1446	0.0148	0.0173	0.011	0.0772	0.018	0.0088	0.0045	0.0038	0.1024	0.0845	0.0156	0.0121	0.0091	0.0243	0.0103	0.0136	0.1631
14	rs7157702	37338593	1.04	1.10930661634754	3.28	0.227357389834261	0.964712718234342	0.861295521476082	0.1239	0.0753	0.0077	0.0028	0.0238	0.0038	0.0049	0.0195	0.1446	0.0148	0.0173	0.011	0.0772	0.018	0.0088	0.0045	0.0038	0.1025	0.0846	0.0156	0.0121	0.0091	0.0243	0.0103	0.0136	0.163
14	rs848035	37342413	1.04	1.10930661634754	3.28	0.227357389834261	0.947188391816106	0.874986446832021	0.1237	0.0753	0.0077	0.0029	0.0238	0.0038	0.0049	0.0195	0.1446	0.0148	0.0173	0.011	0.0772	0.018	0.0089	0.0045	0.0038	0.1025	0.0846	0.0156	0.0121	0.0091	0.0243	0.0103	0.0136	0.163
14	rs1408966	37346425	1.04	1.10930661634754	3.28	0.227357389834261	0.837930446533859	0.819571265757855	0.1236	0.0753	0.0077	0.0029	0.0237	0.0039	0.0048	0.0195	0.1447	0.0148	0.0172	0.011	0.0772	0.018	0.0089	0.0045	0.0038	0.1027	0.0846	0.0156	0.012	0.0091	0.0243	0.0103	0.0136	0.1628
14	rs1169466	37346807	1.04	1.10930661634754	3.27	0.2384362992664	0.812509492289288	0.806985985514607	0.1236	0.0753	0.0077	0.0029	0.0237	0.0039	0.0048	0.0195	0.1448	0.0148	0.0172	0.011	0.0772	0.018	0.0089	0.0045	0.0038	0.1026	0.0847	0.0156	0.012	0.0091	0.0243	0.0103	0.0136	0.1628
14	rs4900639	37350651	1.05	1.03559017337659	3.25	0.261729658797372	0.671769604644456	0.553248454534628	0.1242	0.0755	0.0077	0.0029	0.0237	0.0039	0.0047	0.0193	0.1447	0.0143	0.0171	0.011	0.0779	0.018	0.0086	0.0044	0.0038	0.1034	0.0846	0.0157	0.012	0.009	0.024	0.0097	0.0136	0.163
14	rs61988051	37351960	1.05	1.03559017337659	3.25	0.261729658797372	0.4331277564044	0.250256959150218	0.1245	0.0761	0.0075	0.0027	0.0231	0.0039	0.0044	0.019	0.1449	0.0139	0.0169	0.0108	0.0793	0.0177	0.008	0.0046	0.0037	0.1056	0.0846	0.0157	0.0118	0.0087	0.0243	0.0091	0.0138	0.1621
14	rs2682834	37354182	1.05	1.03559017337659	3.25	0.261729658797372	0.444250526957	0.262149802672913	0.1245	0.0761	0.0075	0.0027	0.0231	0.0039	0.0044	0.019	0.1449	0.0139	0.0169	0.0108	0.0793	0.0177	0.008	0.0046	0.0037	0.1056	0.0844	0.0157	0.0118	0.0087	0.0243	0.0091	0.0139	0.1621
14	rs77976261	37354341	1.05	1.03559017337659	3.25	0.261729658797372	0.440863495225676	0.263177223189051	0.1243	0.0761	0.0075	0.0027	0.0231	0.0039	0.0044	0.019	0.1449	0.0139	0.017	0.0108	0.0793	0.0177	0.008	0.0046	0.0037	0.1056	0.0844	0.0157	0.0118	0.0087	0.0243	0.0091	0.0139	0.1621
14	rs1154130	37355006	1.05	1.03559017337659	3.25	0.261729658797372	0.407129548192108	0.230501438186522	0.1242	0.0761	0.0075	0.0027	0.023	0.0039	0.0044	0.019	0.1452	0.0139	0.017	0.0107	0.0793	0.0177	0.008	0.0047	0.0037	0.1056	0.0843	0.0157	0.0118	0.0087	0.0243	0.0091	0.0139	0.1621
14	rs117752773	37377808	1.07	0.897462410887183	3.26	0.249891789602986	0.251224497521562	0.118060459818435	0.1254	0.0766	0.0076	0.0031	0.0221	0.0041	0.0037	0.0184	0.1467	0.0137	0.0163	0.0105	0.0804	0.0179	0.0081	0.0046	0.0037	0.1069	0.0837	0.0157	0.012	0.008	0.0244	0.0089	0.014	0.16
14	rs75828147	37379274	1.07	0.897462410887183	3.26	0.249891789602986	0.251755868316807	0.113932799670477	0.1254	0.0768	0.0076	0.0031	0.0221	0.0041	0.0037	0.0183	0.1468	0.0136	0.0163	0.0105	0.0802	0.0179	0.0081	0.0046	0.0037	0.1071	0.0837	0.0157	0.012	0.008	0.0244	0.0089	0.014	0.1599
14	rs75947546	37385108	1.07	0.897462410887183	3.26	0.249891789602986	0.258225132981481	0.130052872449655	0.1255	0.0768	0.0076	0.0031	0.022	0.0042	0.0037	0.0183	0.1469	0.0136	0.0162	0.0105	0.0803	0.0179	0.0081	0.0045	0.0037	0.1072	0.0836	0.0157	0.012	0.0079	0.0244	0.0088	0.0141	0.1597
14	rs712398	37385687	1.07	0.897462410887183	3.26	0.249891789602986	0.262285578923397	0.135935670048262	0.1255	0.0768	0.0076	0.0031	0.022	0.0042	0.0037	0.0183	0.1469	0.0136	0.0162	0.0105	0.0803	0.0179	0.0081	0.0045	0.0037	0.1072	0.0836	0.0157	0.012	0.0079	0.0244	0.0088	0.0141	0.1597
14	rs2021403	37387775	1.07	0.897462410887183	3.25	0.261729658797372	0.247873422349497	0.121017717592685	0.1256	0.0768	0.0076	0.0031	0.0219	0.0042	0.0037	0.0183	0.147	0.0136	0.0162	0.0105	0.0804	0.0179	0.0081	0.0045	0.0037	0.1072	0.0836	0.0157	0.012	0.0079	0.0244	0.0088	0.0141	0.1597
14	rs78642502	37389739	1.07	0.897462410887183	3.25	0.261729658797372	0.242762763125888	0.113932799670477	0.1257	0.0767	0.0076	0.0031	0.0219	0.0042	0.0037	0.0182	0.147	0.0136	0.0162	0.0104	0.0804	0.0179	0.0081	0.0045	0.0037	0.1072	0.0835	0.0157	0.012	0.0079	0.0244	0.0088	0.0141	0.1596
14	rs12896722	37405908	1.07	0.897462410887183	3.25	0.261729658797372	0.257462031237086	0.136392152344179	0.126	0.0764	0.0077	0.0031	0.0218	0.0042	0.0037	0.0182	0.1473	0.0137	0.0162	0.0104	0.0807	0.0179	0.0081	0.0045	0.0038	0.1073	0.0833	0.0157	0.0119	0.0079	0.0244	0.0088	0.0142	0.1594
14	rs76414183	37414281	1.07	0.897462410887183	3.25	0.261729658797372	0.267112054172944	0.158078914483586	0.1265	0.0765	0.0077	0.0032	0.0217	0.0041	0.0036	0.0182	0.1474	0.0138	0.0163	0.0104	0.0809	0.0178	0.0081	0.0044	0.0038	0.1075	0.0832	0.0157	0.0119	0.0078	0.0244	0.0087	0.0142	0.159
14	rs7160143	37414545	1.07	0.897462410887183	3.25	0.261729658797372	0.247214940328024	0.16136683400676	0.1265	0.0765	0.0077	0.0032	0.0217	0.0041	0.0036	0.0182	0.1474	0.0137	0.0163	0.0102	0.0809	0.0178	0.0081	0.0044	0.0038	0.1075	0.0832	0.0157	0.0119	0.0079	0.0244	0.0087	0.0143	0.159
14	rs7145237	37415923	1.07	0.897462410887183	3.25	0.261729658797372	0.248268972871562	0.159816591465539	0.1265	0.0766	0.0077	0.0031	0.0217	0.0041	0.0036	0.0182	0.1475	0.0137	0.0163	0.0102	0.0809	0.0178	0.0081	0.0044	0.0038	0.1075	0.0832	0.0157	0.0119	0.0078	0.0244	0.0087	0.0142	0.159
14	rs2022720	37423566	1.07	0.897462410887183	3.25	0.261729658797372	0.274998683464029	0.109272280801697	0.1261	0.0761	0.0078	0.0032	0.0217	0.0043	0.0036	0.0183	0.1477	0.0137	0.0161	0.0104	0.081	0.0177	0.0081	0.0044	0.0038	0.1081	0.0835	0.0156	0.012	0.0078	0.0242	0.0086	0.0141	0.1586
14	rs17177940	37427767	1.07	0.897462410887183	3.25	0.261729658797372	0.319797303754693	0.117887364243915	0.1255	0.0758	0.0079	0.0034	0.0218	0.0043	0.0039	0.0183	0.147	0.0137	0.016	0.0105	0.0807	0.0177	0.0081	0.0044	0.0038	0.1083	0.0837	0.0157	0.0121	0.0078	0.0242	0.0087	0.0142	0.1592
14	rs72667331	37428206	1.07	0.897462410887183	3.25	0.261729658797372	0.322371464823778	0.112569348639354	0.1255	0.0758	0.0079	0.0035	0.0218	0.0044	0.0039	0.0183	0.1469	0.0137	0.0161	0.0106	0.0806	0.0177	0.0081	0.0044	0.0039	0.1083	0.0837	0.0157	0.0121	0.0078	0.0242	0.0087	0.0142	0.1592
14	rs1116307	37429733	1.07	0.897462410887183	3.25	0.261729658797372	0.35970019983371	0.137123690700647	0.1254	0.0757	0.0079	0.0035	0.0218	0.0044	0.0039	0.0183	0.1468	0.0137	0.0161	0.0106	0.0806	0.0177	0.0081	0.0044	0.0039	0.1083	0.0838	0.0157	0.0121	0.0078	0.0242	0.0087	0.0142	0.1592
14	rs10138779	37431901	1.07	0.897462410887183	3.28	0.227357389834261	0.370054555805225	0.120493846665472	0.1255	0.0754	0.008	0.0036	0.0217	0.0045	0.0041	0.0183	0.146	0.0136	0.0161	0.0106	0.0805	0.0176	0.0082	0.0044	0.0039	0.1085	0.0837	0.0158	0.012	0.0078	0.0241	0.0087	0.0141	0.1596
14	rs12878292	37432392	1.07	0.897462410887183	3.34	0.168454672892635	0.420462862100023	0.119709645627486	0.1255	0.075	0.008	0.0037	0.0218	0.0047	0.0041	0.0182	0.1455	0.0135	0.0162	0.0107	0.0801	0.0175	0.0082	0.0045	0.004	0.109	0.0842	0.0157	0.012	0.0078	0.024	0.0087	0.014	0.1599
14	rs17767326	37434262	1.07	0.897462410887183	3.34	0.168454672892635	0.468927056673066	0.0947903717034728	0.1266	0.0749	0.0078	0.0036	0.022	0.0046	0.004	0.0182	0.1453	0.0131	0.016	0.0108	0.0796	0.0171	0.008	0.0042	0.0039	0.1094	0.0853	0.0155	0.012	0.0077	0.0238	0.0088	0.0134	0.1609
14	rs117398747	37434384	1.07	0.897462410887183	3.35	0.159841057206343	0.444846059735684	0.0898322451028247	0.1268	0.0749	0.0078	0.0036	0.0219	0.0046	0.004	0.0182	0.1454	0.0131	0.016	0.0108	0.0795	0.0171	0.008	0.0042	0.0039	0.1094	0.0853	0.0155	0.012	0.0077	0.0238	0.0087	0.0134	0.1609
14	rs17767344	37437528	1.07	0.897462410887183	3.35	0.159841057206343	0.440863495225676	0.0912380688461112	0.1268	0.0749	0.0078	0.0036	0.0219	0.0046	0.004	0.0182	0.1454	0.0131	0.016	0.0108	0.0795	0.0171	0.008	0.0042	0.0039	0.1094	0.0853	0.0155	0.012	0.0077	0.0238	0.0087	0.0134	0.161
14	rs10131376	37445440	1.07	0.897462410887183	3.35	0.159841057206343	0.490059955245777	0.109524567426951	0.1269	0.0748	0.0077	0.0037	0.022	0.0045	0.004	0.0182	0.1453	0.013	0.016	0.0109	0.0794	0.017	0.008	0.0042	0.0039	0.1094	0.0854	0.0155	0.012	0.0077	0.0239	0.0088	0.0133	0.1611
14	rs12888531	37446205	1.07	0.897462410887183	3.35	0.159841057206343	0.379182734562268	0.106428695506672	0.1271	0.0745	0.0076	0.0037	0.022	0.0044	0.004	0.018	0.1454	0.013	0.0159	0.0106	0.0797	0.0169	0.0079	0.0044	0.0039	0.1094	0.0857	0.0154	0.0117	0.0078	0.0239	0.009	0.0133	0.1613
14	rs11622957	37446855	1.07	0.897462410887183	3.35	0.159841057206343	0.650223339853033	0.145451359012287	0.1291	0.0746	0.0076	0.0038	0.0224	0.0046	0.0041	0.0172	0.145	0.0127	0.0158	0.0108	0.0807	0.0163	0.0077	0.0046	0.0038	0.1088	0.0865	0.0152	0.0116	0.0081	0.0233	0.0099	0.0131	0.1595
14	rs72667334	37446906	1.07	0.897462410887183	3.35	0.159841057206343	0.697747193335597	0.143492290886994	0.1292	0.0747	0.0078	0.0037	0.0225	0.0047	0.0041	0.0173	0.1447	0.0127	0.0158	0.0108	0.0806	0.0162	0.0077	0.0045	0.0037	0.1087	0.0868	0.0152	0.0116	0.0081	0.0231	0.0099	0.0131	0.1592
14	rs10129948	37448052	1.08	0.832982220188166	3.35	0.159841057206343	0.747520113562505	0.111635612519984	0.1332	0.077	0.0072	0.0033	0.0224	0.0043	0.0037	0.0168	0.1468	0.0116	0.0164	0.0102	0.0774	0.0155	0.007	0.0043	0.0032	0.1086	0.0909	0.0153	0.0114	0.0081	0.0226	0.009	0.0125	0.158
14	rs74819256	37448950	1.08	0.832982220188166	3.36	0.151554094423325	0.934299444992208	0.138315494553987	0.1345	0.0784	0.0069	0.0032	0.0223	0.0041	0.0034	0.0165	0.1479	0.0113	0.0165	0.0102	0.0764	0.0154	0.0068	0.0042	0.0031	0.1078	0.0918	0.0152	0.0112	0.0081	0.0226	0.0091	0.0119	0.158
14	rs75516407	37455764	1.08	0.832982220188166	3.35	0.159841057206343	0.954417928758972	0.150532852689932	0.1346	0.0785	0.0069	0.0032	0.0223	0.0041	0.0034	0.0165	0.148	0.0112	0.0165	0.0102	0.0764	0.0154	0.0068	0.0041	0.0031	0.1077	0.0919	0.0152	0.0111	0.0081	0.0225	0.0091	0.0119	0.158
14	rs11846038	37460312	1.08	0.832982220188166	3.35	0.159841057206343	0.956523801274634	0.153955216378419	0.1347	0.0786	0.0069	0.0032	0.0223	0.0041	0.0034	0.0165	0.148	0.0112	0.0165	0.0102	0.0764	0.0154	0.0068	0.0041	0.0031	0.1077	0.0919	0.0152	0.0111	0.0081	0.0225	0.0091	0.0119	0.158
14	rs911008	37462847	1.08	0.832982220188166	3.35	0.159841057206343	0.98560916781342	0.160784872734272	0.1347	0.0787	0.0069	0.0031	0.0222	0.0041	0.0033	0.0165	0.1481	0.0112	0.0165	0.0101	0.0763	0.0154	0.0068	0.0041	0.0031	0.1078	0.0919	0.0152	0.0111	0.0081	0.0225	0.0091	0.0119	0.1579
14	rs72667361	37468849	1.08	0.832982220188166	3.35	0.159841057206343	0.984329731652736	0.156347993447435	0.1347	0.0787	0.0069	0.0032	0.0222	0.0041	0.0033	0.0165	0.1481	0.0112	0.0165	0.0101	0.0763	0.0154	0.0068	0.0041	0.0031	0.1078	0.0919	0.0152	0.0111	0.0081	0.0225	0.0091	0.0118	0.1579
14	rs80180155	37472176	1.08	0.832982220188166	3.34	0.168454672892635	0.987401522721744	0.149303791932718	0.1347	0.0787	0.0069	0.0032	0.0222	0.0042	0.0033	0.0165	0.1481	0.0112	0.0165	0.0101	0.0763	0.0155	0.0068	0.0041	0.0031	0.1077	0.0919	0.0152	0.0111	0.0081	0.0225	0.0091	0.0118	0.1579
14	rs76396756	37480900	1.08	0.832982220188166	3.34	0.168454672892635	0.901494850571752	0.142284369371962	0.135	0.079	0.0067	0.0031	0.0222	0.004	0.0032	0.0163	0.1487	0.0111	0.0165	0.01	0.076	0.0157	0.0069	0.004	0.003	0.1074	0.0925	0.0151	0.0108	0.008	0.0226	0.0091	0.0119	0.1578
14	rs751201	37481091	1.08	0.832982220188166	3.34	0.168454672892635	0.951136599698237	0.157597423766489	0.135	0.079	0.0067	0.0031	0.0222	0.004	0.0032	0.0163	0.1487	0.0111	0.0164	0.0101	0.076	0.0157	0.0069	0.004	0.003	0.1074	0.0925	0.0151	0.0108	0.008	0.0226	0.0091	0.0118	0.1578
14	rs56113646	37486002	1.08	0.832982220188166	3.34	0.168454672892635	0.827753512684331	0.149020677207824	0.1356	0.0792	0.0067	0.003	0.022	0.004	0.0032	0.0161	0.1493	0.0111	0.0163	0.0099	0.076	0.0157	0.0068	0.004	0.003	0.1074	0.0926	0.0152	0.0106	0.008	0.0227	0.0088	0.0117	0.1579
14	rs41512348	37490517	1.08	0.832982220188166	3.34	0.168454672892635	0.780532091286775	0.149398206452259	0.136	0.0794	0.0068	0.003	0.0219	0.0039	0.0031	0.016	0.1497	0.0112	0.0162	0.0098	0.0761	0.0156	0.0068	0.0039	0.0029	0.1073	0.0927	0.0151	0.0105	0.0079	0.0227	0.0085	0.0117	0.1581
14	rs117331437	37493518	1.08	0.832982220188166	3.34	0.168454672892635	0.767053055056994	0.157501188250261	0.1361	0.0795	0.0068	0.0029	0.0219	0.0039	0.0031	0.0159	0.1498	0.0112	0.0161	0.0098	0.0761	0.0156	0.0068	0.0039	0.0029	0.1073	0.0927	0.0151	0.0105	0.0079	0.0227	0.0084	0.0116	0.1582
14	rs17767595	37499712	1.08	0.832982220188166	3.34	0.168454672892635	0.761919627345124	0.171372673444285	0.1362	0.0795	0.0068	0.0029	0.0219	0.0039	0.0031	0.0159	0.15	0.0112	0.0161	0.0098	0.0761	0.0156	0.0068	0.0039	0.0029	0.1073	0.0927	0.0151	0.0105	0.0079	0.0227	0.0083	0.0116	0.1582
14	rs34592617	37521522	1.08	0.832982220188166	3.35	0.159841057206343	0.627101491227908	0.164580858810211	0.1364	0.0797	0.0066	0.0028	0.0217	0.0038	0.0029	0.0158	0.1504	0.0111	0.016	0.0095	0.0766	0.0154	0.0068	0.0039	0.0027	0.1071	0.0934	0.015	0.0103	0.0077	0.0227	0.0078	0.0116	0.159
14	rs11850941	37522693	1.08	0.832982220188166	3.35	0.159841057206343	0.610721442901397	0.160494171036998	0.1363	0.0798	0.0066	0.0028	0.0216	0.0038	0.003	0.0158	0.1505	0.011	0.016	0.0095	0.0767	0.0154	0.0068	0.0039	0.0027	0.1071	0.0934	0.015	0.0103	0.0077	0.0227	0.0077	0.0116	0.1591
14	rs72669511	37527616	1.08	0.832982220188166	3.35	0.159841057206343	0.583571887274547	0.174754481808434	0.1362	0.0798	0.0066	0.0028	0.0216	0.0038	0.003	0.0158	0.1507	0.011	0.016	0.0095	0.0767	0.0154	0.0068	0.0039	0.0027	0.1072	0.0934	0.015	0.0103	0.0077	0.0228	0.0076	0.0116	0.1592
14	rs35500267	37528421	1.08	0.832982220188166	3.35	0.159841057206343	0.581606153779713	0.176053579771191	0.1362	0.0798	0.0066	0.0028	0.0216	0.0038	0.003	0.0158	0.1507	0.011	0.0159	0.0095	0.0766	0.0154	0.0068	0.0039	0.0027	0.1072	0.0934	0.015	0.0103	0.0077	0.0228	0.0076	0.0116	0.1593
14	rs117046485	37529573	1.08	0.832982220188166	3.35	0.159841057206343	0.579170225440534	0.174056350721269	0.1362	0.0798	0.0066	0.0028	0.0216	0.0038	0.003	0.0158	0.1507	0.011	0.0159	0.0095	0.0766	0.0154	0.0068	0.0039	0.0027	0.1072	0.0934	0.015	0.0104	0.0077	0.0228	0.0076	0.0116	0.1593
14	rs117566755	37532789	1.08	0.832982220188166	3.35	0.159841057206343	0.573639501305605	0.202192406842174	0.1361	0.0798	0.0066	0.0028	0.0216	0.0037	0.003	0.0158	0.1508	0.011	0.016	0.0094	0.0766	0.0154	0.0068	0.0039	0.0027	0.1073	0.0933	0.015	0.0104	0.0077	0.0228	0.0075	0.0116	0.1594
14	rs17106216	37539922	1.08	0.832982220188166	3.35	0.159841057206343	0.585404823711304	0.230610959567407	0.1361	0.0798	0.0066	0.0028	0.0216	0.0037	0.003	0.0158	0.1508	0.011	0.0159	0.0095	0.0766	0.0154	0.0068	0.0039	0.0027	0.1073	0.0933	0.015	0.0104	0.0077	0.0228	0.0076	0.0116	0.1594
14	rs35841945	37540465	1.08	0.832982220188166	3.35	0.159841057206343	0.577278905244987	0.213732330589478	0.1361	0.0798	0.0066	0.0028	0.0216	0.0037	0.003	0.0158	0.1508	0.011	0.0159	0.0094	0.0766	0.0154	0.0068	0.0039	0.0027	0.1073	0.0933	0.0149	0.0104	0.0077	0.0228	0.0076	0.0116	0.1594
14	rs117889778	37541668	1.08	0.832982220188166	3.34	0.168454672892635	0.56171910393682	0.232146024310052	0.1362	0.0798	0.0066	0.0028	0.0216	0.0037	0.003	0.0158	0.1508	0.011	0.016	0.0094	0.0766	0.0154	0.0068	0.0039	0.0027	0.1074	0.0933	0.0149	0.0104	0.0077	0.0228	0.0075	0.0116	0.1595
14	rs4906569	37550822	1.08	0.832982220188166	3.33	0.177401503992083	0.516690736513657	0.240869377161002	0.1362	0.0799	0.0067	0.0027	0.0215	0.0037	0.003	0.0158	0.1506	0.011	0.0162	0.0093	0.0766	0.0154	0.0067	0.0039	0.0026	0.1077	0.0932	0.0149	0.0105	0.0078	0.0229	0.0074	0.0116	0.1597
14	rs35516236	37553009	1.08	0.832982220188166	3.33	0.177401503992083	0.516178399222255	0.248572250592162	0.1362	0.0799	0.0067	0.0027	0.0215	0.0037	0.003	0.0158	0.1506	0.011	0.0162	0.0092	0.0766	0.0154	0.0067	0.0039	0.0026	0.1077	0.0931	0.0149	0.0105	0.0078	0.0229	0.0074	0.0116	0.1598
14	rs72669528	37553608	1.08	0.832982220188166	3.33	0.177401503992083	0.516370497279753	0.249357999179389	0.1362	0.0799	0.0067	0.0027	0.0215	0.0037	0.003	0.0158	0.1505	0.011	0.0162	0.0092	0.0766	0.0154	0.0067	0.0039	0.0026	0.1077	0.0931	0.0149	0.0105	0.0078	0.0229	0.0074	0.0116	0.1598
14	rs4363773	37556357	1.08	0.832982220188166	3.33	0.177401503992083	0.51400367303205	0.282348958124428	0.1362	0.0799	0.0067	0.0027	0.0215	0.0037	0.0029	0.0158	0.1505	0.011	0.0163	0.0092	0.0766	0.0154	0.0067	0.0039	0.0026	0.1077	0.0931	0.0149	0.0105	0.0078	0.0229	0.0074	0.0116	0.1598
14	rs190412089	37562845	1.08	0.832982220188166	3.33	0.177401503992083	0.48806348566707	0.254767063541176	0.1363	0.08	0.0066	0.0027	0.0214	0.0037	0.0029	0.0158	0.1505	0.011	0.0163	0.0092	0.0768	0.0153	0.0066	0.0039	0.0026	0.1076	0.0929	0.0148	0.0105	0.0078	0.0229	0.0074	0.0116	0.1599
14	rs35897545	37576989	1.08	0.832982220188166	3.33	0.177401503992083	0.460467428117225	0.276298668046304	0.1364	0.0801	0.0066	0.0027	0.0213	0.0037	0.003	0.0159	0.1505	0.0111	0.0164	0.009	0.0772	0.0152	0.0065	0.0039	0.0026	0.1074	0.0925	0.0148	0.0106	0.0078	0.023	0.0073	0.0116	0.16
14	rs56358023	37579711	1.08	0.832982220188166	3.33	0.177401503992083	0.456839038540003	0.281882125692061	0.1364	0.0801	0.0066	0.0026	0.0213	0.0037	0.0029	0.0159	0.1505	0.0111	0.0165	0.009	0.0773	0.0152	0.0065	0.0039	0.0026	0.1074	0.0925	0.0148	0.0106	0.0078	0.023	0.0073	0.0116	0.16
14	rs17106338	37583758	1.08	0.832982220188166	3.33	0.177401503992083	0.461316072094807	0.304671654085224	0.1364	0.0801	0.0066	0.0026	0.0213	0.0037	0.0029	0.0159	0.1505	0.0111	0.0165	0.009	0.0773	0.0152	0.0065	0.0039	0.0026	0.1074	0.0925	0.0148	0.0106	0.0078	0.023	0.0073	0.0116	0.16
14	rs17106359	37589333	1.08	0.832982220188166	3.33	0.177401503992083	0.462165479628263	0.31306782631699	0.1364	0.0801	0.0066	0.0026	0.0213	0.0037	0.0029	0.0159	0.1505	0.0111	0.0165	0.009	0.0773	0.0152	0.0065	0.0039	0.0026	0.1074	0.0925	0.0148	0.0106	0.0078	0.023	0.0073	0.0116	0.1601
14	rs116900971	37601679	1.08	0.832982220188166	3.33	0.177401503992083	0.431248402271005	0.310181480226413	0.1364	0.0801	0.0066	0.0026	0.0213	0.0037	0.0029	0.0159	0.1506	0.0111	0.0165	0.0089	0.0773	0.0152	0.0065	0.0039	0.0026	0.1074	0.0926	0.0148	0.0106	0.0078	0.023	0.0073	0.0116	0.1601
14	rs117728797	37603588	1.08	0.832982220188166	3.33	0.177401503992083	0.416878646060216	0.30634543409516	0.1364	0.0801	0.0066	0.0026	0.0213	0.0037	0.0029	0.0159	0.1506	0.0111	0.0165	0.0088	0.0772	0.0152	0.0065	0.0039	0.0026	0.1075	0.0926	0.0148	0.0106	0.0078	0.0229	0.0073	0.0116	0.1602
14	rs17768084	37612010	1.08	0.832982220188166	3.33	0.177401503992083	0.404909273366953	0.260098735734669	0.1364	0.0801	0.0065	0.0025	0.0214	0.0036	0.0029	0.0159	0.1508	0.0111	0.0167	0.0088	0.0771	0.0153	0.0064	0.0039	0.0025	0.1075	0.0927	0.0148	0.0106	0.0078	0.0227	0.0072	0.0116	0.1605
14	rs10483489	37620170	1.08	0.832982220188166	3.33	0.177401503992083	0.394348069744028	0.172961250104907	0.1363	0.0801	0.0064	0.0023	0.0217	0.0034	0.0027	0.0159	0.1511	0.011	0.0168	0.0086	0.077	0.0153	0.0062	0.0038	0.0024	0.1077	0.0929	0.0148	0.0105	0.0076	0.0226	0.007	0.0117	0.1612
14	rs7157361	37623501	1.08	0.832982220188166	3.33	0.177401503992083	0.402525019792148	0.197907337250839	0.1365	0.0801	0.0063	0.0023	0.0217	0.0034	0.0028	0.0159	0.1511	0.011	0.0168	0.0086	0.0769	0.0153	0.0062	0.0038	0.0024	0.1078	0.0929	0.0148	0.0105	0.0076	0.0226	0.007	0.0117	0.1613
14	rs45449092	37641765	1.08	0.832982220188166	3.33	0.177401503992083	0.384093659350723	0.188712817630702	0.1363	0.08	0.0063	0.0023	0.0218	0.0033	0.0027	0.016	0.1511	0.0111	0.0168	0.0086	0.077	0.0152	0.0062	0.0038	0.0024	0.1078	0.0929	0.0148	0.0105	0.0076	0.0226	0.007	0.0117	0.1615
14	rs72669599	37671231	1.09	0.771508143262462	3.32	0.186688027238402	0.373539389372148	0.186769247482587	0.1361	0.0799	0.0063	0.0022	0.0218	0.0033	0.0027	0.0161	0.1511	0.0112	0.0168	0.0085	0.0772	0.0151	0.0062	0.0037	0.0023	0.1078	0.0928	0.0148	0.0105	0.0075	0.0226	0.0071	0.0117	0.1618
14	rs10145551	37673336	1.09	0.771508143262462	3.32	0.186688027238402	0.374085398992248	0.19344655532836	0.1361	0.0799	0.0063	0.0022	0.0218	0.0033	0.0027	0.0161	0.1511	0.0112	0.0168	0.0085	0.0772	0.0151	0.0062	0.0037	0.0023	0.1078	0.0928	0.0148	0.0105	0.0075	0.0226	0.0071	0.0117	0.1618
14	rs117211728	37673982	1.09	0.771508143262462	3.33	0.177401503992083	0.374522499229705	0.194377363497736	0.1361	0.0799	0.0063	0.0022	0.0218	0.0033	0.0027	0.0161	0.1511	0.0112	0.0168	0.0085	0.0772	0.0151	0.0062	0.0037	0.0023	0.1078	0.0928	0.0148	0.0105	0.0075	0.0226	0.0071	0.0117	0.1618
14	rs12889278	37677338	1.09	0.771508143262462	3.35	0.159841057206343	0.373157424441982	0.197803209103784	0.1361	0.0799	0.0063	0.0022	0.0218	0.0033	0.0027	0.0161	0.1511	0.0113	0.0168	0.0085	0.0773	0.0151	0.0062	0.0037	0.0023	0.1078	0.0928	0.0148	0.0105	0.0075	0.0226	0.0071	0.0117	0.1618
14	rs57054655	37679205	1.09	0.771508143262462	3.35	0.159841057206343	0.372939248189901	0.204399081077955	0.1361	0.0799	0.0063	0.0022	0.0218	0.0033	0.0027	0.0161	0.1511	0.0113	0.0168	0.0085	0.0773	0.0151	0.0062	0.0037	0.0023	0.1078	0.0928	0.0148	0.0105	0.0075	0.0226	0.0071	0.0117	0.1618
14	rs76084672	37696779	1.09	0.771508143262462	3.35	0.159841057206343	0.358256194074157	0.194480879875135	0.1361	0.0798	0.0063	0.0022	0.0217	0.0033	0.0027	0.0162	0.1512	0.0113	0.0168	0.0085	0.0775	0.0151	0.0061	0.0037	0.0023	0.1079	0.0928	0.0147	0.0106	0.0075	0.0226	0.007	0.0117	0.1619
14	rs12882041	37700656	1.09	0.771508143262462	3.35	0.159841057206343	0.353888992962158	0.188917802593623	0.136	0.0798	0.0063	0.0022	0.0217	0.0033	0.0027	0.0162	0.1512	0.0113	0.0168	0.0085	0.0776	0.015	0.0061	0.0037	0.0023	0.108	0.0928	0.0147	0.0106	0.0074	0.0226	0.007	0.0117	0.1619
14	rs117554227	37701510	1.09	0.771508143262462	3.35	0.159841057206343	0.35288101311518	0.195309681052254	0.136	0.0798	0.0063	0.0022	0.0217	0.0033	0.0027	0.0162	0.1512	0.0113	0.0168	0.0085	0.0776	0.015	0.0061	0.0037	0.0023	0.108	0.0928	0.0147	0.0106	0.0074	0.0226	0.007	0.0117	0.162
14	rs2415389	37705483	1.09	0.771508143262462	3.35	0.159841057206343	0.358683736683743	0.207671127344296	0.136	0.0798	0.0062	0.0022	0.0217	0.0033	0.0027	0.0162	0.1512	0.0113	0.0168	0.0085	0.0776	0.015	0.0061	0.0037	0.0023	0.1081	0.0928	0.0147	0.0106	0.0074	0.0226	0.007	0.0116	0.162
14	rs17554224	37714662	1.09	0.771508143262462	3.37	0.143587140072381	0.34528978153194	0.212344873480002	0.136	0.0798	0.0062	0.0021	0.0217	0.0032	0.0027	0.0162	0.1512	0.0113	0.0168	0.0084	0.0777	0.015	0.006	0.0037	0.0023	0.1082	0.0928	0.0147	0.0106	0.0074	0.0227	0.007	0.0116	0.162
14	rs75705240	37717598	1.09	0.771508143262462	3.38	0.135933471893229	0.339340578298048	0.204188576914804	0.1359	0.0798	0.0061	0.0021	0.0217	0.0032	0.0027	0.0162	0.1513	0.0113	0.0168	0.0084	0.0778	0.015	0.006	0.0037	0.0022	0.1083	0.0928	0.0147	0.0106	0.0073	0.0227	0.007	0.0116	0.1621
14	rs2415391	37723494	1.09	0.771508143262462	3.39	0.128586294370088	0.331030031510094	0.221470341512069	0.1358	0.0796	0.006	0.0021	0.0217	0.0032	0.0027	0.0163	0.1514	0.0114	0.0166	0.0083	0.0782	0.0151	0.006	0.0037	0.0022	0.1085	0.0925	0.0147	0.0106	0.0073	0.0228	0.007	0.0116	0.1623
14	rs117409475	37762067	1.09	0.771508143262462	3.4	0.121538743628758	0.312488027894953	0.187177849683327	0.1353	0.0795	0.0058	0.0021	0.0218	0.0032	0.0026	0.0163	0.1519	0.0114	0.0167	0.0083	0.0785	0.0151	0.006	0.0037	0.0022	0.1087	0.0925	0.0146	0.0105	0.0072	0.0228	0.0069	0.0115	0.1626
14	rs55938720	37778747	1.09	0.771508143262462	3.4	0.121538743628758	0.300227636031881	0.190663228592348	0.135	0.0794	0.0056	0.0021	0.0218	0.0032	0.0026	0.0164	0.1521	0.0114	0.0166	0.0082	0.0786	0.0151	0.0061	0.0037	0.0022	0.1089	0.0926	0.0146	0.0104	0.0072	0.0228	0.0069	0.0114	0.1627
14	rs10220291	37782273	1.09	0.771508143262462	3.4	0.121538743628758	0.30753300379957	0.219311838498192	0.135	0.0793	0.0056	0.0021	0.0218	0.0032	0.0026	0.0164	0.1521	0.0114	0.0166	0.0082	0.0786	0.0151	0.0061	0.0037	0.0022	0.1089	0.0926	0.0146	0.0104	0.0072	0.0228	0.0069	0.0114	0.1628
14	rs11156941	37783093	1.09	0.771508143262462	3.4	0.121538743628758	0.302375247468591	0.2135186814323	0.135	0.0793	0.0056	0.0021	0.0218	0.0031	0.0026	0.0164	0.1521	0.0114	0.0166	0.0082	0.0786	0.0151	0.0061	0.0037	0.0022	0.1089	0.0927	0.0146	0.0104	0.0072	0.0228	0.0069	0.0114	0.1628
14	rs113665321	37786924	1.09	0.771508143262462	3.4	0.121538743628758	0.290568223485555	0.174954125875564	0.135	0.0793	0.0056	0.0021	0.0218	0.0031	0.0026	0.0164	0.1522	0.0114	0.0166	0.0082	0.0786	0.0151	0.0061	0.0037	0.0022	0.1087	0.0926	0.0146	0.0104	0.0072	0.0228	0.0069	0.0114	0.1627
14	rs78100307	37819840	1.09	0.771508143262462	3.44	0.0962054431234386	0.262330888565181	0.140525634072531	0.1348	0.0794	0.0057	0.0021	0.0218	0.0031	0.0026	0.0164	0.1524	0.0114	0.0166	0.0081	0.0785	0.0151	0.0061	0.0037	0.0022	0.1087	0.0926	0.0146	0.0104	0.0072	0.0229	0.0069	0.0115	0.1627
14	rs117991311	37842077	1.09	0.771508143262462	3.44	0.0962054431234386	0.256028943774037	0.126658493928512	0.1347	0.0794	0.0057	0.0021	0.0219	0.0031	0.0026	0.0164	0.1524	0.0114	0.0167	0.0081	0.0785	0.0152	0.0061	0.0037	0.0022	0.1087	0.0925	0.0146	0.0104	0.0072	0.0229	0.0069	0.0115	0.1627
14	Affx-10450325	37848069	1.09	0.771508143262462	3.44	0.0962054431234386	0.258989465307455	0.151480743441866	0.1347	0.0794	0.0058	0.0021	0.0219	0.0031	0.0026	0.0164	0.1523	0.0114	0.0167	0.0081	0.0785	0.0152	0.0061	0.0037	0.0022	0.1086	0.0925	0.0146	0.0104	0.0071	0.0229	0.0069	0.0115	0.1627
14	rs117704155	37850007	1.09	0.771508143262462	3.46	0.0851540123614781	0.258854493725841	0.150722260023125	0.1347	0.0794	0.0058	0.0021	0.0219	0.0031	0.0026	0.0164	0.1523	0.0114	0.0167	0.0081	0.0785	0.0152	0.0061	0.0037	0.0022	0.1086	0.0925	0.0146	0.0104	0.0071	0.0229	0.0069	0.0115	0.1627
14	rs10129645	37858832	1.09	0.771508143262462	3.46	0.0851540123614781	0.262512169656966	0.145077461714473	0.1348	0.0794	0.0057	0.0021	0.0219	0.0031	0.0026	0.0164	0.1523	0.0114	0.0167	0.0081	0.0784	0.0152	0.0061	0.0037	0.0022	0.1086	0.0924	0.0146	0.0104	0.0071	0.0229	0.0069	0.0115	0.1627
14	rs12879622	37867759	1.09	0.771508143262462	3.46	0.0851540123614781	0.250075302219518	0.131401906408815	0.1348	0.0794	0.0058	0.0021	0.022	0.0031	0.0026	0.0164	0.1524	0.0115	0.0167	0.0081	0.0784	0.0153	0.0061	0.0037	0.0022	0.1085	0.0924	0.0146	0.0104	0.0071	0.0229	0.0069	0.0115	0.1626
14	rs116754800	37880275	1.09	0.771508143262462	3.46	0.0851540123614781	0.24963407231474	0.13032226683604	0.1348	0.0794	0.0058	0.0021	0.022	0.0031	0.0026	0.0164	0.1524	0.0115	0.0167	0.0081	0.0784	0.0153	0.0061	0.0037	0.0022	0.1085	0.0924	0.0146	0.0104	0.0071	0.0229	0.0069	0.0115	0.1626
14	rs117281576	37886374	1.09	0.771508143262462	3.46	0.0851540123614781	0.248840934338525	0.129425089351059	0.1348	0.0794	0.0058	0.0021	0.022	0.0031	0.0026	0.0164	0.1524	0.0115	0.0167	0.0081	0.0784	0.0153	0.0061	0.0037	0.0022	0.1085	0.0924	0.0146	0.0104	0.0071	0.0229	0.0069	0.0115	0.1626
14	rs118143175	37886597	1.09	0.771508143262462	3.48	0.0751031739839783	0.248884961266586	0.130052872449655	0.1348	0.0794	0.0058	0.0021	0.022	0.0031	0.0026	0.0164	0.1524	0.0115	0.0167	0.0081	0.0784	0.0153	0.0061	0.0037	0.0022	0.1085	0.0924	0.0146	0.0104	0.0071	0.0229	0.0069	0.0115	0.1626
14	rs17179078	37923454	1.09	0.771508143262462	3.48	0.0751031739839783	0.223196473117255	0.109692882487051	0.1346	0.0793	0.0058	0.0021	0.0222	0.0031	0.0026	0.0163	0.1526	0.0116	0.0168	0.008	0.0781	0.0155	0.0061	0.0038	0.0022	0.1082	0.0923	0.0146	0.0103	0.0071	0.0231	0.0069	0.0116	0.1624
14	rs75145595	37941257	1.09	0.771508143262462	3.48	0.0751031739839783	0.216129981370991	0.101155027840316	0.1346	0.0794	0.0058	0.0021	0.0223	0.0031	0.0026	0.0163	0.1527	0.0116	0.0168	0.008	0.0779	0.0156	0.0061	0.0037	0.0022	0.1081	0.0923	0.0146	0.0103	0.0071	0.0232	0.0069	0.0116	0.1623
14	rs72674218	37942390	1.09	0.771508143262462	3.48	0.0751031739839783	0.215682384039708	0.0968671493317768	0.1346	0.0794	0.0058	0.0021	0.0223	0.0031	0.0026	0.0163	0.1527	0.0116	0.0168	0.008	0.0779	0.0156	0.0061	0.0037	0.0022	0.108	0.0923	0.0146	0.0103	0.0071	0.0232	0.0069	0.0116	0.1623
14	rs111834907	37968371	1.09	0.771508143262462	3.48	0.0751031739839783	0.215275929250118	0.0923374721587286	0.1346	0.0795	0.0058	0.0021	0.0223	0.0031	0.0026	0.0162	0.1528	0.0116	0.0169	0.008	0.0778	0.0156	0.0061	0.0037	0.0022	0.108	0.0923	0.0146	0.0103	0.0071	0.0233	0.0069	0.0116	0.1623
14	rs72674231	37977655	1.09	0.771508143262462	3.48	0.0751031739839783	0.21482932608182	0.101563281012399	0.1345	0.0795	0.0058	0.0021	0.0223	0.0031	0.0026	0.0162	0.153	0.0116	0.0168	0.008	0.0778	0.0155	0.0062	0.0037	0.0022	0.1079	0.0923	0.0146	0.0102	0.0071	0.0234	0.0069	0.0116	0.1623
14	rs17106810	37988556	1.09	0.771508143262462	3.5	0.0659953737268723	0.216415087143386	0.101808540055431	0.1345	0.0796	0.0058	0.0021	0.0223	0.0031	0.0026	0.0162	0.1531	0.0116	0.0168	0.008	0.0778	0.0155	0.0062	0.0037	0.0023	0.1078	0.0923	0.0146	0.0102	0.0071	0.0234	0.0069	0.0116	0.1623
14	rs77868491	37989431	1.09	0.771508143262462	3.5	0.0659953737268723	0.215967158457476	0.0997717665171424	0.1345	0.0796	0.0058	0.0021	0.0223	0.0031	0.0026	0.0162	0.1531	0.0116	0.0168	0.008	0.0778	0.0155	0.0062	0.0037	0.0023	0.1078	0.0923	0.0146	0.0102	0.0071	0.0234	0.0069	0.0116	0.1623
14	rs4898641	38013787	1.09	0.771508143262462	3.5	0.0659953737268723	0.217598485688907	0.109945540879204	0.1346	0.0797	0.0058	0.0021	0.0224	0.0031	0.0026	0.0162	0.1536	0.0115	0.0167	0.008	0.0776	0.0154	0.0062	0.0036	0.0023	0.1075	0.0923	0.0146	0.0102	0.0071	0.0235	0.0069	0.0115	0.1623
14	rs7146958	38026912	1.09	0.771508143262462	3.5	0.0659953737268723	0.219647324218262	0.115645883994281	0.1348	0.0795	0.0059	0.0022	0.0224	0.0031	0.0027	0.0162	0.154	0.0114	0.0167	0.008	0.0774	0.0152	0.0061	0.0036	0.0024	0.1073	0.0926	0.0146	0.0102	0.0071	0.0235	0.0069	0.0114	0.1624
14	rs35665917	38042438	1.09	0.771508143262462	3.5	0.0659953737268723	0.241764987576265	0.0996906297800724	0.135	0.0794	0.0058	0.0021	0.0226	0.003	0.0027	0.0161	0.1542	0.0113	0.0166	0.0079	0.0772	0.0151	0.0061	0.0035	0.0023	0.1073	0.0929	0.0146	0.0101	0.0071	0.0234	0.0069	0.0114	0.1624
14	rs117333488	38042645	1.09	0.771508143262462	3.5	0.0659953737268723	0.24102895595713	0.0971882224860219	0.135	0.0794	0.0058	0.0021	0.0226	0.003	0.0027	0.0161	0.1542	0.0113	0.0166	0.0079	0.0772	0.0151	0.006	0.0035	0.0023	0.1073	0.0929	0.0146	0.0101	0.0071	0.0234	0.0069	0.0114	0.1624
14	rs4901012	38055445	1.09	0.771508143262462	3.5	0.0659953737268723	0.277842023109012	0.0903779228433499	0.1352	0.0796	0.0057	0.002	0.0227	0.0029	0.0027	0.016	0.1551	0.0112	0.0164	0.0077	0.0766	0.0149	0.0059	0.0033	0.0024	0.1077	0.0938	0.0144	0.0101	0.007	0.0229	0.007	0.0112	0.1628
14	rs1884801	38057515	1.09	0.771508143262462	3.5	0.0659953737268723	0.263374183897898	0.0891325942349568	0.1352	0.0796	0.0057	0.002	0.0227	0.0029	0.0027	0.016	0.1551	0.0112	0.0165	0.0077	0.0765	0.0149	0.0059	0.0033	0.0024	0.1076	0.0939	0.0144	0.0101	0.007	0.0228	0.007	0.0112	0.1629
14	rs72674249	38058064	1.09	0.771508143262462	3.5	0.0659953737268723	0.259709960774506	0.0896765788393621	0.1353	0.0796	0.0057	0.002	0.0227	0.0029	0.0027	0.016	0.1551	0.0112	0.0165	0.0077	0.0765	0.0149	0.0059	0.0033	0.0024	0.1076	0.094	0.0144	0.0101	0.007	0.0228	0.0069	0.0112	0.1629
14	rs33984772	38060646	1.09	0.771508143262462	3.5	0.0659953737268723	0.248928992464683	0.0983152572571123	0.1353	0.0796	0.0057	0.002	0.0226	0.0029	0.0027	0.016	0.1551	0.0112	0.0165	0.0076	0.0764	0.0149	0.006	0.0033	0.0024	0.1076	0.0941	0.0144	0.0101	0.007	0.0228	0.0069	0.0112	0.1629
14	rs112819884	38061547	1.09	0.771508143262462	3.5	0.0659953737268723	0.245288938880737	0.102791874711138	0.1353	0.0796	0.0057	0.002	0.0226	0.0029	0.0027	0.016	0.1551	0.0112	0.0165	0.0076	0.0763	0.0149	0.006	0.0033	0.0024	0.1076	0.0941	0.0144	0.0101	0.007	0.0228	0.0069	0.0112	0.163
14	rs7144658	38061742	1.09	0.771508143262462	3.5	0.0659953737268723	0.246075848609991	0.110958399926122	0.1353	0.0797	0.0057	0.002	0.0225	0.0029	0.0026	0.016	0.1551	0.0112	0.0164	0.0076	0.0763	0.0149	0.006	0.0033	0.0024	0.1076	0.0942	0.0144	0.0101	0.007	0.0228	0.0069	0.0112	0.163
14	rs10145379	38065813	1.09	0.771508143262462	3.5	0.0659953737268723	0.244896003335126	0.105846842146596	0.1351	0.0798	0.0057	0.002	0.0225	0.0028	0.0026	0.016	0.1552	0.0112	0.0164	0.0076	0.0764	0.0148	0.006	0.0032	0.0024	0.1077	0.0943	0.0144	0.0101	0.007	0.0226	0.0069	0.0112	0.1632
14	rs12587630	38066575	1.09	0.771508143262462	3.5	0.0659953737268723	0.255984230086723	0.105017761869895	0.135	0.0797	0.0057	0.002	0.0225	0.0028	0.0026	0.016	0.1553	0.0112	0.0164	0.0078	0.0763	0.015	0.006	0.0032	0.0024	0.1076	0.0942	0.0144	0.0102	0.007	0.0226	0.0069	0.0112	0.1631
14	rs1980674	38069192	1.09	0.771508143262462	3.5	0.0659953737268723	0.293159692476369	0.0903779228433499	0.1348	0.0796	0.0057	0.002	0.0225	0.0028	0.0026	0.016	0.1555	0.0112	0.0163	0.0081	0.0761	0.0155	0.0061	0.0032	0.0024	0.1075	0.094	0.0144	0.0102	0.007	0.0227	0.0069	0.0112	0.163
14	rs11627168	38069828	1.09	0.771508143262462	3.5	0.0659953737268723	0.30507117211789	0.0878169919829966	0.1347	0.0796	0.0057	0.002	0.0225	0.0028	0.0026	0.016	0.1556	0.0112	0.0163	0.0082	0.076	0.0156	0.0061	0.0032	0.0024	0.1074	0.0939	0.0144	0.0102	0.007	0.0227	0.0069	0.0112	0.1629
14	rs77336086	38081422	1.09	0.771508143262462	3.51	0.0617771177241036	0.349602120646731	0.0615345997089099	0.1334	0.0787	0.0057	0.002	0.0221	0.0028	0.0026	0.0158	0.1574	0.0113	0.0163	0.008	0.075	0.0157	0.0061	0.0032	0.0026	0.1078	0.0946	0.0157	0.0092	0.0068	0.0228	0.0068	0.0116	0.1633
14	rs1956430	38088472	1.09	0.771508143262462	3.5	0.0659953737268723	0.350341136075277	0.0662739246303819	0.1334	0.0786	0.0057	0.002	0.0221	0.0028	0.0026	0.0158	0.1574	0.0113	0.0163	0.008	0.075	0.0157	0.0061	0.0032	0.0026	0.1078	0.0946	0.0157	0.0092	0.0068	0.0228	0.0068	0.0116	0.1633
14	rs177857	38116255	1.09	0.771508143262462	3.5	0.0659953737268723	0.356975138001765	0.0596806478881288	0.1333	0.0786	0.0057	0.002	0.022	0.0028	0.0026	0.0158	0.1575	0.0113	0.0163	0.008	0.075	0.0156	0.0061	0.0032	0.0026	0.1078	0.0947	0.0157	0.0091	0.0068	0.0229	0.0068	0.0116	0.1633
14	rs144873051	38124413	1.09	0.771508143262462	3.5	0.0659953737268723	0.358469932641416	0.0624705832802539	0.1334	0.0786	0.0057	0.002	0.022	0.0028	0.0026	0.0158	0.1576	0.0113	0.0162	0.008	0.0751	0.0156	0.0061	0.0032	0.0026	0.1077	0.0947	0.0158	0.0091	0.0068	0.0229	0.0068	0.0116	0.1633
14	rs177899	38139214	1.09	0.771508143262462	3.51	0.0617771177241036	0.342360672092061	0.0682804632597533	0.1335	0.0786	0.0057	0.002	0.0219	0.0028	0.0025	0.0159	0.1578	0.0112	0.0161	0.0079	0.0752	0.0157	0.0061	0.0032	0.0026	0.1077	0.0948	0.0158	0.009	0.0068	0.023	0.0066	0.0116	0.1633
14	rs1951646	38146748	1.09	0.771508143262462	3.51	0.0617771177241036	0.346391526599159	0.0748819943490468	0.1336	0.0785	0.0057	0.002	0.0219	0.0028	0.0025	0.0159	0.1577	0.0112	0.016	0.0079	0.0753	0.0157	0.0061	0.0031	0.0026	0.1075	0.095	0.0158	0.009	0.0068	0.023	0.0066	0.0116	0.1633
14	rs12879553	38147708	1.09	0.771508143262462	3.51	0.0617771177241036	0.347021909919999	0.0735128629740161	0.1336	0.0785	0.0057	0.002	0.0219	0.0028	0.0025	0.0159	0.1577	0.0112	0.016	0.0079	0.0753	0.0157	0.0061	0.0031	0.0026	0.1075	0.095	0.0158	0.009	0.0068	0.023	0.0065	0.0116	0.1633
14	rs34304321	38150253	1.09	0.771508143262462	3.51	0.0617771177241036	0.348969319773348	0.0670320793301974	0.1336	0.0785	0.0057	0.002	0.0219	0.0028	0.0025	0.0159	0.1577	0.0112	0.016	0.008	0.0753	0.0157	0.0061	0.0031	0.0026	0.1075	0.095	0.0158	0.009	0.0068	0.023	0.0065	0.0116	0.1633
14	rs61977075	38165143	1.09	0.771508143262462	3.51	0.0617771177241036	0.348231800065159	0.0630081124065204	0.1336	0.0784	0.0057	0.002	0.0219	0.0028	0.0025	0.0159	0.1577	0.0112	0.016	0.0079	0.0754	0.0157	0.0061	0.0031	0.0026	0.1075	0.095	0.0159	0.009	0.0068	0.023	0.0065	0.0116	0.1634
14	rs61977078	38180294	1.09	0.771508143262462	3.51	0.0617771177241036	0.342204120141369	0.0622695120060859	0.1335	0.0784	0.0057	0.002	0.0219	0.0028	0.0025	0.0159	0.1577	0.0112	0.0159	0.0079	0.0756	0.0157	0.0061	0.0031	0.0026	0.1075	0.0949	0.0159	0.009	0.0068	0.023	0.0065	0.0116	0.1636
14	rs117658783	38181929	1.09	0.771508143262462	3.51	0.0617771177241036	0.341891127537429	0.0618014129755543	0.1335	0.0784	0.0057	0.0019	0.0219	0.0028	0.0025	0.0159	0.1577	0.0112	0.0159	0.0079	0.0756	0.0157	0.0061	0.0031	0.0026	0.1075	0.0949	0.0159	0.009	0.0068	0.023	0.0065	0.0116	0.1637
14	rs76324360	38191351	1.09	0.771508143262462	3.51	0.0617771177241036	0.337991248970774	0.0647684788604892	0.1335	0.0783	0.0056	0.0019	0.0218	0.0028	0.0025	0.0159	0.1577	0.0112	0.0159	0.0079	0.0756	0.0157	0.0061	0.0031	0.0026	0.1075	0.0948	0.0159	0.0089	0.0068	0.023	0.0065	0.0116	0.1638
14	rs117850829	38198000	1.11	0.657414555049712	3.51	0.0617771177241036	0.220716969369665	0.10131825227347	0.132	0.0769	0.0053	0.0018	0.021	0.0029	0.0028	0.0159	0.1563	0.0109	0.016	0.0071	0.0776	0.0158	0.006	0.0029	0.0029	0.1082	0.0954	0.0161	0.0082	0.007	0.0237	0.0068	0.0117	0.1662
14	rs61977090	38199334	1.11	0.657414555049712	3.51	0.0617771177241036	0.215641719194118	0.112739437673692	0.1321	0.0769	0.0053	0.0018	0.021	0.0029	0.0028	0.0159	0.1564	0.0109	0.016	0.0071	0.0777	0.0158	0.006	0.0029	0.0029	0.1082	0.0953	0.0161	0.0081	0.007	0.0237	0.0068	0.0117	0.1663
14	rs10151208	38199627	1.11	0.657414555049712	3.51	0.0617771177241036	0.215723053188883	0.112909624649044	0.1321	0.0769	0.0053	0.0018	0.021	0.0029	0.0028	0.0159	0.1564	0.0109	0.016	0.0071	0.0777	0.0158	0.006	0.0029	0.0029	0.1082	0.0953	0.0161	0.0081	0.007	0.0237	0.0068	0.0117	0.1663
14	rs140311583	38203837	1.11	0.657414555049712	3.51	0.0617771177241036	0.216007857730879	0.145451359012287	0.1318	0.0766	0.005	0.0018	0.0206	0.0029	0.0028	0.0157	0.1569	0.0108	0.0161	0.0071	0.0781	0.0156	0.006	0.0029	0.003	0.108	0.0952	0.016	0.008	0.0071	0.0238	0.0069	0.0117	0.167
14	rs35310265	38205231	1.11	0.657414555049712	3.5	0.0659953737268723	0.216048561307619	0.148455028124597	0.1318	0.0766	0.005	0.0018	0.0206	0.0029	0.0028	0.0157	0.1569	0.0108	0.0161	0.0071	0.0781	0.0156	0.006	0.0029	0.003	0.108	0.0952	0.016	0.008	0.0071	0.0239	0.0069	0.0117	0.167
14	rs1957575	38210202	1.11	0.657414555049712	3.5	0.0659953737268723	0.216415087143386	0.157020324167368	0.1318	0.0766	0.005	0.0018	0.0206	0.0029	0.0028	0.0156	0.1569	0.0108	0.016	0.0071	0.0781	0.0155	0.006	0.0029	0.003	0.108	0.0952	0.016	0.008	0.0071	0.0238	0.0069	0.0116	0.1671
14	rs12586727	38218343	1.11	0.657414555049712	3.5	0.0659953737268723	0.217353347739341	0.153192312773766	0.1318	0.0766	0.005	0.0018	0.0205	0.0029	0.0028	0.0156	0.1569	0.0108	0.016	0.0071	0.0781	0.0155	0.006	0.0029	0.003	0.108	0.0952	0.016	0.008	0.0071	0.0238	0.0069	0.0116	0.1672
14	rs75973118	38221639	1.11	0.657414555049712	3.5	0.0659953737268723	0.236125180034976	0.149020677207824	0.1318	0.0765	0.0049	0.0018	0.0205	0.0028	0.0028	0.0155	0.1569	0.0109	0.016	0.0071	0.0786	0.0154	0.0058	0.0029	0.0031	0.1081	0.0951	0.016	0.0079	0.0071	0.0238	0.0068	0.0116	0.1673
14	rs6571820	38221992	1.11	0.657414555049712	3.5	0.0659953737268723	0.236082410729386	0.15433717567609	0.1318	0.0765	0.0049	0.0018	0.0205	0.0028	0.0028	0.0155	0.1569	0.011	0.016	0.0071	0.0786	0.0154	0.0058	0.0029	0.0031	0.1081	0.0951	0.016	0.0079	0.0071	0.0238	0.0068	0.0116	0.1673
14	rs61627610	38222746	1.11	0.657414555049712	3.5	0.0659953737268723	0.235868628474484	0.153382911667187	0.1316	0.0765	0.0049	0.0018	0.0204	0.0028	0.0028	0.0155	0.1569	0.011	0.016	0.0071	0.0786	0.0153	0.0058	0.0029	0.0031	0.1083	0.0949	0.016	0.0078	0.0072	0.0239	0.0068	0.0117	0.1673
14	rs117926294	38232760	1.12	0.604706511137083	3.5	0.0659953737268723	0.288084339046057	0.205347245176615	0.1292	0.0747	0.0052	0.0024	0.0195	0.0033	0.0033	0.0156	0.1565	0.0114	0.0158	0.0074	0.0796	0.0161	0.0057	0.0033	0.0036	0.111	0.0934	0.0163	0.0075	0.0076	0.0242	0.0067	0.0114	0.1663
14	rs8020965	38243295	1.12	0.604706511137083	3.49	0.0704349946405554	0.31363359123692	0.22809623702766	0.129	0.0745	0.0052	0.0025	0.0194	0.0033	0.0034	0.0156	0.1563	0.0114	0.0158	0.0075	0.0797	0.0161	0.0057	0.0034	0.0036	0.1113	0.0933	0.0164	0.0074	0.0077	0.0241	0.0067	0.0114	0.1663
14	rs10872903	38248058	1.12	0.604706511137083	3.48	0.0751031739839783	0.298476539853316	0.235005566912277	0.1289	0.0744	0.0052	0.0025	0.0194	0.0033	0.0034	0.0155	0.1565	0.0114	0.0159	0.0075	0.0801	0.0161	0.0057	0.0034	0.0037	0.1112	0.0932	0.0163	0.0074	0.0077	0.0241	0.0067	0.0114	0.1665
14	rs11621617	38248103	1.12	0.604706511137083	3.46	0.0851540123614781	0.297554543341254	0.232475394744211	0.1289	0.0744	0.0052	0.0025	0.0194	0.0033	0.0034	0.0155	0.1565	0.0114	0.0159	0.0075	0.0801	0.0161	0.0057	0.0034	0.0037	0.1112	0.0932	0.0163	0.0074	0.0077	0.0241	0.0067	0.0114	0.1665
14	rs4901272	38256143	1.12	0.604706511137083	3.45	0.090551063959542	0.310947501928608	0.256691534048033	0.129	0.0742	0.0053	0.0026	0.0194	0.0033	0.0034	0.0154	0.1566	0.0114	0.0158	0.0075	0.08	0.0162	0.0056	0.0035	0.0036	0.1109	0.093	0.0164	0.0073	0.0077	0.0241	0.0067	0.0114	0.1669
14	rs12878846	38256769	1.12	0.604706511137083	3.45	0.090551063959542	0.308916197847982	0.253975961160629	0.1291	0.0742	0.0052	0.0026	0.0194	0.0033	0.0034	0.0155	0.1566	0.0114	0.0158	0.0075	0.08	0.0162	0.0056	0.0035	0.0036	0.1109	0.093	0.0164	0.0073	0.0077	0.0241	0.0067	0.0114	0.1669
14	rs17107096	38258285	1.12	0.604706511137083	3.45	0.090551063959542	0.308421823633976	0.257031619075699	0.1291	0.0742	0.0052	0.0026	0.0194	0.0033	0.0034	0.0155	0.1566	0.0114	0.0158	0.0074	0.0801	0.0162	0.0056	0.0035	0.0036	0.1108	0.0929	0.0164	0.0073	0.0077	0.0241	0.0067	0.0114	0.1669
14	rs117473458	38261632	1.12	0.604706511137083	3.45	0.090551063959542	0.311046769592939	0.257145012194247	0.1293	0.074	0.0052	0.0027	0.0194	0.0033	0.0034	0.0155	0.1567	0.0113	0.0158	0.0074	0.0806	0.0162	0.0055	0.0035	0.0036	0.111	0.0926	0.0164	0.0073	0.0077	0.024	0.0067	0.0114	0.1666
14	rs17179497	38262762	1.12	0.604706511137083	3.45	0.090551063959542	0.31553109651294	0.261921657587252	0.1293	0.074	0.0052	0.0027	0.0194	0.0033	0.0034	0.0155	0.1567	0.0113	0.0158	0.0074	0.0808	0.0162	0.0055	0.0035	0.0036	0.1111	0.0925	0.0165	0.0073	0.0077	0.024	0.0067	0.0114	0.1666
14	rs117889642	38263777	1.12	0.604706511137083	3.45	0.090551063959542	0.330671136175084	0.245548891923571	0.129	0.0739	0.0053	0.0027	0.0196	0.0033	0.0034	0.0155	0.1565	0.0114	0.0157	0.0074	0.0808	0.0162	0.0054	0.0035	0.0036	0.1116	0.0924	0.0164	0.0073	0.0077	0.0239	0.0066	0.0114	0.1665
14	rs9805910	38266074	1.12	0.604706511137083	3.45	0.090551063959542	0.356335494391652	0.234895375970561	0.1289	0.0738	0.0053	0.0028	0.0198	0.0033	0.0034	0.0156	0.1563	0.0114	0.0155	0.0074	0.0807	0.0163	0.0053	0.0034	0.0037	0.1121	0.0922	0.0164	0.0073	0.0077	0.024	0.0066	0.0115	0.1663
14	rs11156970	38271650	1.13	0.554827224596281	3.45	0.090551063959542	0.356921811842955	0.205663625006384	0.1291	0.0735	0.0053	0.0029	0.0198	0.0033	0.0034	0.0156	0.1563	0.0114	0.0156	0.0074	0.0808	0.0162	0.0053	0.0035	0.0036	0.1124	0.0921	0.0165	0.0073	0.0077	0.0237	0.0066	0.0116	0.1664
14	rs12896790	38273922	1.13	0.554827224596281	3.45	0.090551063959542	0.373866946382378	0.199262679447104	0.129	0.0734	0.0051	0.0028	0.0198	0.0033	0.0034	0.0156	0.1565	0.0114	0.0156	0.0074	0.081	0.0162	0.0052	0.0034	0.0036	0.1127	0.0921	0.0164	0.0074	0.0078	0.0236	0.0065	0.0116	0.1661
14	rs17768654	38273954	1.13	0.554827224596281	3.44	0.0962054431234386	0.373921553439976	0.199158311975777	0.129	0.0734	0.0051	0.0028	0.0198	0.0033	0.0034	0.0156	0.1565	0.0114	0.0156	0.0074	0.081	0.0162	0.0052	0.0034	0.0036	0.1127	0.0921	0.0164	0.0074	0.0078	0.0236	0.0065	0.0116	0.1661
14	rs34025516	38274693	1.13	0.554827224596281	3.44	0.0962054431234386	0.375561654146753	0.198219832327859	0.129	0.0734	0.0051	0.0028	0.0198	0.0033	0.0034	0.0156	0.1565	0.0114	0.0156	0.0074	0.081	0.0162	0.0052	0.0034	0.0036	0.1127	0.0921	0.0164	0.0074	0.0078	0.0236	0.0065	0.0116	0.1661
14	rs4901284	38277999	1.13	0.554827224596281	3.44	0.0962054431234386	0.388925188309581	0.193033348384492	0.1289	0.0734	0.005	0.0028	0.0197	0.0033	0.0034	0.0155	0.1567	0.0114	0.0156	0.0074	0.0812	0.0163	0.0052	0.0034	0.0036	0.1129	0.092	0.0165	0.0074	0.0079	0.0235	0.0065	0.0116	0.1659
14	rs1951642	38279008	1.13	0.554827224596281	3.44	0.0962054431234386	0.388758075064223	0.192310956719163	0.1289	0.0734	0.005	0.0028	0.0197	0.0033	0.0034	0.0155	0.1567	0.0114	0.0156	0.0074	0.0812	0.0163	0.0052	0.0034	0.0036	0.113	0.0919	0.0165	0.0074	0.0079	0.0235	0.0065	0.0116	0.1658
14	rs7159803	38280370	1.13	0.554827224596281	3.44	0.0962054431234386	0.383429642189473	0.186565060719387	0.1289	0.0732	0.005	0.0028	0.0197	0.0033	0.0034	0.0155	0.1568	0.0114	0.0156	0.0074	0.0812	0.0163	0.0052	0.0034	0.0036	0.113	0.0919	0.0165	0.0074	0.0079	0.0235	0.0065	0.0116	0.1659
14	rs34667573	38281269	1.13	0.554827224596281	3.44	0.0962054431234386	0.368535182450012	0.175053977552171	0.1288	0.0732	0.005	0.0028	0.0197	0.0033	0.0034	0.0155	0.1567	0.0114	0.0157	0.0074	0.0812	0.0163	0.0053	0.0034	0.0036	0.113	0.0918	0.0164	0.0074	0.0079	0.0235	0.0065	0.0116	0.1659
14	rs17107148	38285615	1.13	0.554827224596281	3.43	0.102124300974309	0.363888513266512	0.14451726923519	0.1282	0.0725	0.0051	0.0029	0.0198	0.0035	0.0034	0.0154	0.1569	0.0114	0.016	0.0074	0.0811	0.0165	0.0054	0.0036	0.0036	0.1135	0.0909	0.0166	0.0074	0.008	0.0236	0.0064	0.0118	0.166
14	rs8015058	38286198	1.13	0.554827224596281	3.43	0.102124300974309	0.401901740706548	0.137948383680462	0.1277	0.0719	0.0051	0.003	0.0199	0.0036	0.0035	0.0153	0.1569	0.0113	0.0162	0.0074	0.0811	0.0167	0.0056	0.0039	0.0036	0.1139	0.09	0.0167	0.0074	0.0082	0.0237	0.0063	0.012	0.1662
14	rs4898763	38289012	1.14	0.507725131913635	3.43	0.102124300974309	0.431483100206981	0.051085675261764	0.1275	0.0708	0.0051	0.003	0.0205	0.0036	0.0036	0.0152	0.1555	0.0116	0.0168	0.0072	0.0811	0.0169	0.0056	0.004	0.0033	0.1149	0.0904	0.0169	0.0074	0.0085	0.0241	0.006	0.0123	0.1649
14	rs8007708	38290000	1.14	0.507725131913635	3.43	0.102124300974309	0.43212884565141	0.0520120982983859	0.1275	0.0708	0.0051	0.003	0.0205	0.0036	0.0036	0.0152	0.1555	0.0116	0.0168	0.0072	0.081	0.0169	0.0056	0.004	0.0033	0.1149	0.0904	0.0169	0.0074	0.0085	0.0241	0.006	0.0123	0.1649
14	rs1958685	38299272	1.14	0.507725131913635	3.43	0.102124300974309	0.419883728678627	0.0462093511636146	0.1275	0.071	0.0052	0.003	0.0205	0.0036	0.0035	0.0152	0.1553	0.0116	0.0168	0.0073	0.0809	0.0169	0.0056	0.004	0.0033	0.1147	0.0905	0.0169	0.0074	0.0085	0.0242	0.006	0.0123	0.1651
14	rs2150320	38310038	1.14	0.507725131913635	3.43	0.102124300974309	0.440270596803837	0.0473933940621845	0.1274	0.0709	0.0051	0.003	0.0205	0.0036	0.0034	0.0153	0.1552	0.0116	0.0168	0.0073	0.0812	0.0169	0.0056	0.004	0.0033	0.1147	0.0906	0.0169	0.0074	0.0085	0.0242	0.006	0.0123	0.1651
14	rs1952778	38313179	1.14	0.507725131913635	3.43	0.102124300974309	0.442169256762535	0.0475125237901663	0.1274	0.0709	0.0051	0.003	0.0205	0.0036	0.0034	0.0153	0.1553	0.0115	0.0168	0.0072	0.0812	0.0169	0.0056	0.004	0.0033	0.1147	0.0906	0.0169	0.0074	0.0085	0.0242	0.006	0.0123	0.165
14	rs79722137	38313987	1.14	0.507725131913635	3.43	0.102124300974309	0.440152064351243	0.044747939085228	0.1274	0.0708	0.0051	0.003	0.0205	0.0036	0.0034	0.0153	0.1553	0.0116	0.0168	0.0072	0.0812	0.017	0.0056	0.004	0.0033	0.1147	0.0906	0.0169	0.0074	0.0085	0.0242	0.006	0.0123	0.165
14	rs10137121	38316760	1.14	0.507725131913635	3.44	0.0962054431234386	0.430896473980075	0.045739439008876	0.1273	0.0708	0.0051	0.003	0.0205	0.0036	0.0034	0.0153	0.1553	0.0116	0.0168	0.0072	0.0812	0.0171	0.0056	0.004	0.0033	0.1146	0.0905	0.0168	0.0074	0.0085	0.0242	0.006	0.0123	0.1651
14	rs17107213	38323854	1.14	0.507725131913635	3.44	0.0962054431234386	0.426567737575362	0.0439386527055919	0.1273	0.0708	0.0051	0.003	0.0205	0.0036	0.0034	0.0153	0.1553	0.0116	0.0168	0.0073	0.0812	0.0171	0.0056	0.004	0.0033	0.1146	0.0905	0.0168	0.0074	0.0085	0.0242	0.006	0.0123	0.1651
14	rs72676161	38325442	1.15	0.46334549806667	3.45	0.090551063959542	0.384204385499755	0.0391672998305156	0.1271	0.0707	0.0051	0.003	0.0205	0.0037	0.0034	0.0153	0.1554	0.0118	0.0168	0.0073	0.0811	0.0171	0.0057	0.004	0.0033	0.114	0.0904	0.0168	0.0073	0.0086	0.0243	0.006	0.0124	0.1655
14	rs17768841	38326888	1.15	0.46334549806667	3.46	0.0851540123614781	0.332878984254634	0.0344898318453624	0.1267	0.0707	0.0051	0.0031	0.0206	0.0038	0.0033	0.0155	0.1558	0.0117	0.0168	0.0073	0.0811	0.0171	0.0058	0.0039	0.0034	0.1129	0.0902	0.0167	0.0073	0.0086	0.0246	0.006	0.0124	0.1664
14	rs8019624	38329936	1.15	0.46334549806667	3.46	0.0851540123614781	0.32974919464924	0.0326045839394809	0.1267	0.0707	0.0051	0.0031	0.0206	0.0038	0.0033	0.0155	0.1558	0.0117	0.0168	0.0073	0.0811	0.0171	0.0058	0.0039	0.0034	0.1128	0.0902	0.0167	0.0073	0.0086	0.0246	0.006	0.0124	0.1665
14	rs118156126	38331529	1.15	0.46334549806667	3.46	0.0851540123614781	0.330414906644896	0.0362121591486329	0.1267	0.0707	0.0051	0.0031	0.0206	0.0038	0.0033	0.0155	0.1558	0.0117	0.0168	0.0073	0.0811	0.0171	0.0058	0.0039	0.0034	0.1128	0.0901	0.0166	0.0073	0.0086	0.0246	0.006	0.0124	0.1665
14	rs79917834	38339196	1.16	0.421630287221885	3.46	0.0851540123614781	0.337058733139327	0.0420006674665008	0.1261	0.07	0.0052	0.0032	0.0207	0.0039	0.0034	0.0154	0.1561	0.0118	0.0167	0.0073	0.0809	0.0171	0.006	0.004	0.0036	0.1132	0.0896	0.0166	0.0071	0.0086	0.0246	0.0059	0.0125	0.1669
14	rs117481018	38339635	1.16	0.421630287221885	3.46	0.0851540123614781	0.339496449708549	0.0442846865317722	0.126	0.0699	0.0052	0.0032	0.0207	0.0039	0.0034	0.0154	0.1562	0.0118	0.0167	0.0073	0.0808	0.0171	0.006	0.0041	0.0036	0.1131	0.0895	0.0166	0.0071	0.0087	0.0246	0.0059	0.0126	0.167
14	rs76560869	38358430	1.16	0.421630287221885	3.46	0.0851540123614781	0.345814195691155	0.0486508057765096	0.1258	0.0696	0.0052	0.0033	0.0207	0.004	0.0034	0.0154	0.1563	0.0119	0.0167	0.0072	0.0807	0.0171	0.006	0.0041	0.0037	0.1133	0.0893	0.0165	0.0071	0.0087	0.0247	0.0059	0.0126	0.1672
14	rs80039584	38358789	1.16	0.421630287221885	3.41	0.114783892697204	0.348495107476005	0.0491941152509978	0.1258	0.0696	0.0052	0.0033	0.0207	0.004	0.0034	0.0154	0.1563	0.0119	0.0167	0.0072	0.0807	0.0171	0.006	0.0042	0.0037	0.1133	0.0893	0.0165	0.007	0.0087	0.0247	0.0059	0.0126	0.1672
14	rs45577044	38368168	1.16	0.421630287221885	3.28	0.227357389834261	0.350129906654617	0.0512703801596862	0.1256	0.0695	0.0052	0.0033	0.0207	0.004	0.0034	0.0153	0.1564	0.0119	0.0167	0.0072	0.0807	0.0171	0.0061	0.0042	0.0037	0.1134	0.0893	0.0165	0.007	0.0087	0.0247	0.0059	0.0126	0.1673
14	rs117488971	38375371	1.16	0.421630287221885	3.28	0.227357389834261	0.349865962299942	0.0516406600843847	0.1256	0.0695	0.0052	0.0033	0.0207	0.004	0.0034	0.0153	0.1564	0.0119	0.0167	0.0072	0.0807	0.0171	0.0061	0.0042	0.0037	0.1134	0.0893	0.0165	0.007	0.0087	0.0247	0.0059	0.0126	0.1673
14	rs118163894	38393476	1.16	0.421630287221885	3.28	0.227357389834261	0.348653141250126	0.0470961458690523	0.1256	0.0695	0.0052	0.0033	0.0207	0.004	0.0034	0.0153	0.1564	0.0119	0.0167	0.0072	0.0807	0.0171	0.0061	0.0042	0.0037	0.1135	0.0893	0.0165	0.007	0.0087	0.0247	0.0059	0.0126	0.1673
14	rs11621735	38394009	1.16	0.421630287221885	3.28	0.227357389834261	0.345184948094127	0.0466222634313	0.1256	0.0695	0.0052	0.0033	0.0207	0.004	0.0034	0.0153	0.1564	0.0119	0.0167	0.0072	0.0807	0.0171	0.0061	0.0041	0.0037	0.1135	0.0894	0.0165	0.007	0.0087	0.0247	0.0059	0.0126	0.1673
14	rs116923121	38414977	1.17	0.382518045708746	3.28	0.227357389834261	0.353570523579232	0.0906121869682593	0.1252	0.0694	0.0052	0.0033	0.0207	0.0041	0.0034	0.0153	0.1562	0.0119	0.0168	0.0072	0.0805	0.0171	0.0062	0.0042	0.0038	0.1138	0.0895	0.0164	0.007	0.0086	0.0246	0.006	0.0125	0.1673
14	rs4322573	38428172	1.17	0.382518045708746	3.27	0.2384362992664	0.342412864319248	0.0730826690391564	0.1251	0.0694	0.0052	0.0033	0.0207	0.0041	0.0034	0.0153	0.1562	0.012	0.0169	0.0072	0.0805	0.017	0.0062	0.0042	0.0038	0.1139	0.0895	0.0164	0.0069	0.0086	0.0245	0.006	0.0126	0.1673
14	rs17555201	38443309	1.17	0.382518045708746	3.27	0.2384362992664	0.358149349345659	0.0897543985335138	0.1251	0.0692	0.0052	0.0034	0.0207	0.004	0.0034	0.0153	0.1561	0.012	0.0168	0.0072	0.0805	0.0169	0.0062	0.0042	0.0038	0.1139	0.0897	0.0164	0.0069	0.0086	0.0246	0.006	0.0125	0.1674
14	rs7153182	38455293	1.17	0.382518045708746	3.27	0.2384362992664	0.351715728834978	0.0898322451028247	0.1251	0.0692	0.0052	0.0034	0.0207	0.004	0.0034	0.0153	0.1561	0.0119	0.0168	0.0072	0.0805	0.0169	0.0062	0.0042	0.0038	0.1139	0.0897	0.0163	0.007	0.0086	0.0246	0.006	0.0125	0.1674
14	rs61976486	38469584	1.17	0.382518045708746	3.27	0.2384362992664	0.345499497803889	0.0872005922721465	0.1252	0.069	0.0052	0.0034	0.0207	0.004	0.0034	0.0154	0.1563	0.0119	0.0169	0.0073	0.0804	0.0168	0.0063	0.0042	0.0038	0.114	0.0898	0.0162	0.007	0.0087	0.0246	0.006	0.0125	0.1673
14	rs117676639	38474744	1.18	0.345943801679723	3.27	0.2384362992664	0.356175675645704	0.084980754784386	0.1252	0.069	0.0052	0.0035	0.0207	0.004	0.0034	0.0154	0.1562	0.0118	0.0169	0.0073	0.0803	0.0168	0.0062	0.0042	0.0038	0.1141	0.0898	0.0162	0.007	0.0087	0.0247	0.006	0.0125	0.1672
14	rs72679074	38476390	1.18	0.345943801679723	3.26	0.249891789602986	0.362382156178408	0.0854381458425069	0.1252	0.0688	0.0052	0.0035	0.0207	0.004	0.0034	0.0154	0.1562	0.0118	0.0169	0.0073	0.0802	0.0168	0.0062	0.0042	0.0038	0.1142	0.0898	0.0162	0.007	0.0087	0.0247	0.006	0.0125	0.1672
14	rs1959701	38481516	1.18	0.345943801679723	3.24	0.273955600409011	0.363457798861436	0.0776512785487973	0.1253	0.0688	0.0053	0.0035	0.0207	0.004	0.0034	0.0153	0.1561	0.0118	0.0169	0.0073	0.0801	0.0168	0.0062	0.0042	0.0038	0.1142	0.0898	0.0162	0.007	0.0088	0.0248	0.006	0.0125	0.1672
14	rs4146557	38487844	1.2	0.280131383133392	3.24	0.273955600409011	0.259034464348838	0.00636618263033342	0.1255	0.0662	0.0056	0.0035	0.0208	0.0036	0.0036	0.0153	0.1542	0.0117	0.0174	0.0082	0.0791	0.0168	0.0068	0.0042	0.004	0.1152	0.0919	0.0153	0.0075	0.009	0.0254	0.006	0.0133	0.1664
14	rs28537614	38491547	1.21	0.250745108472337	3.23	0.286575202599778	0.330927469273902	0.00556891591710797	0.1254	0.0645	0.0056	0.0034	0.021	0.0033	0.0035	0.0153	0.1549	0.0115	0.0174	0.0084	0.0796	0.0165	0.007	0.004	0.0039	0.1147	0.0929	0.0149	0.0075	0.009	0.0259	0.0057	0.0134	0.1667
14	rs12897189	38502279	1.21	0.250745108472337	3.23	0.286575202599778	0.34387591972583	0.00374624136813535	0.1254	0.0644	0.0055	0.0033	0.0211	0.0032	0.0035	0.0154	0.155	0.0115	0.0174	0.0084	0.0797	0.0167	0.007	0.004	0.0038	0.1147	0.093	0.0149	0.0075	0.009	0.0261	0.0057	0.0134	0.1666
14	rs1954035	38505195	1.21	0.250745108472337	3.24	0.273955600409011	0.349549364641329	0.00417907186330334	0.1254	0.0643	0.0055	0.0033	0.0211	0.0032	0.0035	0.0154	0.1549	0.0116	0.0174	0.0083	0.0797	0.0167	0.0071	0.004	0.0038	0.1146	0.093	0.0149	0.0076	0.0091	0.0261	0.0056	0.0133	0.1669
14	rs79135359	38506772	1.21	0.250745108472337	3.24	0.273955600409011	0.352774996114649	0.0045065585482473	0.1254	0.0643	0.0055	0.0032	0.0211	0.0032	0.0035	0.0154	0.1549	0.0116	0.0174	0.0083	0.0797	0.0167	0.0071	0.004	0.0038	0.1146	0.093	0.0149	0.0076	0.0091	0.0261	0.0056	0.0133	0.1669
14	rs118074246	38508633	1.21	0.250745108472337	3.24	0.273955600409011	0.354951623624909	0.00412578206888543	0.1254	0.0643	0.0055	0.0032	0.0211	0.0032	0.0035	0.0153	0.1549	0.0116	0.0174	0.0083	0.0797	0.0167	0.0071	0.004	0.0038	0.1146	0.093	0.0149	0.0076	0.0091	0.0262	0.0056	0.0133	0.1669
14	rs75252547	38514524	1.21	0.250745108472337	3.24	0.273955600409011	0.373976164560889	0.00310671078339907	0.1254	0.0642	0.0055	0.0031	0.0211	0.0032	0.0036	0.0154	0.1549	0.0116	0.0174	0.0082	0.0798	0.0167	0.0071	0.004	0.0038	0.1146	0.0929	0.015	0.0076	0.0091	0.0263	0.0056	0.0132	0.167
14	rs10132279	38533095	1.21	0.250745108472337	3.24	0.273955600409011	0.412620747306225	0.00386485833969723	0.1255	0.064	0.0056	0.003	0.0211	0.0032	0.0036	0.0154	0.1549	0.0115	0.0174	0.0082	0.0799	0.0167	0.0071	0.004	0.0037	0.1146	0.093	0.015	0.0077	0.0091	0.0264	0.0055	0.0132	0.167
14	rs1954029	38551981	1.21	0.250745108472337	3.24	0.273955600409011	0.426509389636598	0.00247796409953082	0.1255	0.0639	0.0056	0.003	0.0211	0.0031	0.0036	0.0154	0.1549	0.0115	0.0174	0.0083	0.08	0.0166	0.0071	0.004	0.0037	0.1145	0.0931	0.015	0.0077	0.0091	0.0266	0.0055	0.0132	0.1671
14	rs1954027	38555227	1.21	0.250745108472337	3.24	0.273955600409011	0.403716263111151	0.00289820185035787	0.1255	0.0638	0.0056	0.0029	0.0211	0.0032	0.0037	0.0154	0.155	0.0115	0.0174	0.0083	0.0801	0.0166	0.0069	0.004	0.0036	0.1146	0.0932	0.015	0.0077	0.0091	0.0266	0.0055	0.0132	0.1669
14	rs1954039	38562499	1.21	0.250745108472337	3.23	0.286575202599778	0.431131077024719	0.00351500402380244	0.1259	0.0632	0.0057	0.0029	0.0212	0.0032	0.0037	0.0154	0.155	0.0115	0.0174	0.0083	0.0804	0.0166	0.0069	0.004	0.0037	0.115	0.0928	0.015	0.0077	0.0092	0.0267	0.0055	0.0132	0.1666
14	rs10498337	38577801	1.21	0.250745108472337	3.22	0.299593947381755	0.462590469628205	0.00592821789984077	0.1269	0.0619	0.0055	0.0028	0.0212	0.003	0.0035	0.0153	0.1555	0.0115	0.0172	0.0082	0.0808	0.0164	0.0065	0.0037	0.0035	0.1159	0.0934	0.0143	0.0078	0.0092	0.0272	0.0053	0.0133	0.1665
14	rs2415441	38581915	1.21	0.250745108472337	3.21	0.313017210102667	0.459437958835585	0.00377992777290524	0.127	0.0618	0.0055	0.0027	0.0213	0.003	0.0035	0.0153	0.1556	0.0115	0.0172	0.0082	0.0809	0.0163	0.0065	0.0037	0.0035	0.1159	0.0934	0.0143	0.0078	0.0092	0.0273	0.0053	0.0133	0.1666
14	rs80297728	38585056	1.21	0.250745108472337	3.21	0.313017210102667	0.447710082065381	0.00500308486168457	0.127	0.0619	0.0055	0.0027	0.0213	0.0031	0.0035	0.0153	0.1556	0.0115	0.0172	0.0081	0.0809	0.0163	0.0065	0.0037	0.0035	0.1158	0.0934	0.0143	0.0079	0.0092	0.0272	0.0053	0.0133	0.1665
14	rs7148351	38586759	1.21	0.250745108472337	3.21	0.313017210102667	0.442109862663645	0.00435936825361986	0.127	0.0619	0.0055	0.0027	0.0213	0.0031	0.0035	0.0153	0.1557	0.0114	0.0172	0.0081	0.0811	0.0166	0.0064	0.0037	0.0035	0.1159	0.0934	0.0143	0.0079	0.0092	0.0272	0.0053	0.013	0.1665
14	rs79765696	38591046	1.21	0.250745108472337	3.21	0.313017210102667	0.413367175953333	0.00614513830479027	0.1271	0.062	0.0054	0.0027	0.0212	0.003	0.0035	0.0152	0.1561	0.0116	0.0172	0.008	0.081	0.0165	0.0063	0.0036	0.0034	0.1159	0.0935	0.0142	0.0079	0.0091	0.0272	0.0052	0.0132	0.1662
14	rs117864404	38601464	1.21	0.250745108472337	3.21	0.313017210102667	0.363457798861436	0.0091233460804606	0.1273	0.0619	0.0053	0.0027	0.021	0.003	0.0034	0.0151	0.1573	0.0118	0.0174	0.0079	0.0809	0.0163	0.0061	0.0035	0.0032	0.1159	0.0937	0.0141	0.008	0.009	0.0273	0.0051	0.0134	0.1658
14	rs2899865	38604470	1.21	0.250745108472337	3.21	0.313017210102667	0.357828913390194	0.00726765541753995	0.1273	0.0619	0.0053	0.0027	0.021	0.003	0.0034	0.0151	0.1573	0.0118	0.0174	0.0079	0.0809	0.0163	0.0061	0.0035	0.0032	0.1159	0.0937	0.0141	0.008	0.009	0.0273	0.0051	0.0134	0.1658
14	rs2899866	38604736	1.21	0.250745108472337	3.21	0.313017210102667	0.36012862606745	0.00705405784933799	0.1274	0.0619	0.0053	0.0027	0.021	0.003	0.0034	0.0151	0.1573	0.0118	0.0174	0.0079	0.081	0.0163	0.0061	0.0035	0.0032	0.116	0.0937	0.0142	0.008	0.009	0.0273	0.0051	0.0134	0.1657
14	rs75643587	38605929	1.21	0.250745108472337	3.21	0.313017210102667	0.362059781961056	0.00760655170616494	0.1274	0.0619	0.0053	0.0027	0.021	0.003	0.0034	0.0151	0.1573	0.0118	0.0174	0.0079	0.081	0.0163	0.0061	0.0035	0.0032	0.1159	0.0937	0.0142	0.008	0.009	0.0273	0.0051	0.0134	0.1657
14	rs12050331	38607278	1.21	0.250745108472337	3.21	0.313017210102667	0.367884999933816	0.00656864855150131	0.1274	0.062	0.0053	0.0027	0.0211	0.003	0.0034	0.0151	0.1573	0.0117	0.0174	0.0079	0.081	0.0163	0.0061	0.0035	0.0032	0.1159	0.0938	0.0142	0.008	0.009	0.0273	0.0052	0.0134	0.1656
14	rs117642221	38607368	1.21	0.250745108472337	3.21	0.313017210102667	0.369457278406793	0.00782867581540536	0.1274	0.062	0.0053	0.0027	0.0211	0.003	0.0034	0.0151	0.1573	0.0117	0.0174	0.0079	0.081	0.0163	0.0061	0.0035	0.0032	0.1159	0.0938	0.0142	0.008	0.009	0.0273	0.0052	0.0134	0.1656
14	rs72681130	38611761	1.21	0.250745108472337	3.21	0.313017210102667	0.41187499289618	0.0137852112631742	0.1274	0.062	0.0053	0.0026	0.0211	0.003	0.0035	0.0151	0.1575	0.0117	0.0174	0.0079	0.0808	0.0162	0.0061	0.0036	0.0032	0.1158	0.0943	0.0141	0.008	0.009	0.0273	0.0052	0.0133	0.1652
14	rs8009561	38616018	1.21	0.250745108472337	3.21	0.313017210102667	0.41227646916752	0.00820628987940411	0.1273	0.0619	0.0053	0.0026	0.0211	0.003	0.0035	0.0151	0.1576	0.0116	0.0174	0.0079	0.0808	0.0162	0.0061	0.0036	0.0032	0.1158	0.0944	0.0141	0.008	0.009	0.0273	0.0052	0.0133	0.1651
14	rs2803914	38632531	1.22	0.223600634562227	3.21	0.313017210102667	0.35953960747683	0.02775595903243	0.1271	0.0617	0.0054	0.0027	0.0211	0.003	0.0035	0.0152	0.1581	0.0118	0.0175	0.0079	0.0808	0.0162	0.0059	0.0035	0.0031	0.115	0.0958	0.014	0.008	0.0089	0.0273	0.0051	0.0136	0.1642
14	rs74553262	38636665	1.23	0.19861485684188	3.21	0.313017210102667	0.357668750671752	0.0428508550264692	0.1268	0.0615	0.0055	0.0028	0.0212	0.003	0.0035	0.0152	0.1583	0.0118	0.0176	0.0079	0.0808	0.0163	0.0059	0.0033	0.0031	0.1144	0.097	0.0139	0.0081	0.0088	0.0275	0.0049	0.0138	0.1635
14	rs77911531	38640272	1.23	0.19861485684188	3.21	0.313017210102667	0.35123959417092	0.0391126345579605	0.1266	0.0615	0.0055	0.0029	0.0213	0.0031	0.0036	0.0152	0.1585	0.0118	0.0177	0.0079	0.0808	0.0164	0.0059	0.0032	0.003	0.1139	0.0978	0.0138	0.008	0.0087	0.0276	0.0048	0.014	0.1629
14	rs4143958	38644669	1.23	0.19861485684188	3.21	0.313017210102667	0.358469932641416	0.0388398252600058	0.1266	0.0615	0.0055	0.0029	0.0213	0.0031	0.0036	0.0152	0.1585	0.0118	0.0179	0.0079	0.0808	0.0164	0.0059	0.0032	0.003	0.1139	0.0978	0.0138	0.0079	0.0087	0.0276	0.0048	0.014	0.1629
14	rs2803902	38646832	1.23	0.19861485684188	3.2	0.326850259155197	0.358790663256076	0.038894318141909	0.1266	0.0615	0.0055	0.0029	0.0213	0.0031	0.0036	0.0152	0.1585	0.0118	0.0179	0.0079	0.0808	0.0164	0.0059	0.0032	0.003	0.1139	0.0978	0.0138	0.0079	0.0087	0.0276	0.0048	0.014	0.1629
14	rs118072795	38655081	1.23	0.19861485684188	3.2	0.326850259155197	0.366262111054538	0.0586974023539478	0.1268	0.0615	0.0055	0.0029	0.0212	0.003	0.0036	0.0152	0.1584	0.0118	0.0178	0.0079	0.0808	0.0164	0.0059	0.0032	0.003	0.1139	0.0979	0.0138	0.0079	0.0087	0.0276	0.0048	0.014	0.1629
14	rs2812081	38655211	1.23	0.19861485684188	3.2	0.326850259155197	0.364535074711985	0.0551521596853757	0.1268	0.0615	0.0055	0.0029	0.0212	0.003	0.0036	0.0152	0.1584	0.0118	0.0178	0.0079	0.0808	0.0164	0.0059	0.0032	0.003	0.1139	0.0979	0.0138	0.0079	0.0087	0.0276	0.0048	0.014	0.1629
14	rs78663618	38658673	1.23	0.19861485684188	3.2	0.326850259155197	0.385312536504908	0.0760429869509714	0.1268	0.0615	0.0055	0.0029	0.0212	0.003	0.0036	0.0152	0.1584	0.0118	0.0178	0.0079	0.0808	0.0164	0.0059	0.0032	0.003	0.1138	0.0979	0.0138	0.0079	0.0087	0.0276	0.0048	0.014	0.1629
14	rs2250334	38668993	1.23	0.19861485684188	3.2	0.326850259155197	0.279480555314262	0.0256936337481979	0.1247	0.0614	0.0066	0.0034	0.0216	0.0037	0.0045	0.0156	0.1564	0.0114	0.0173	0.0084	0.0807	0.017	0.0068	0.0036	0.0034	0.1122	0.0997	0.0135	0.0084	0.0084	0.0282	0.0053	0.0145	0.1596
14	rs2250885	38673291	1.22	0.223600634562227	3.2	0.326850259155197	0.262376202459491	0.010959521571443	0.1246	0.0614	0.0066	0.0034	0.0216	0.0038	0.0045	0.0157	0.1562	0.0114	0.0172	0.0084	0.0809	0.0171	0.0069	0.0036	0.0034	0.1119	0.0998	0.0135	0.0085	0.0083	0.0282	0.0053	0.0146	0.1593
14	rs2812098	38673881	1.22	0.223600634562227	3.2	0.326850259155197	0.268853920695648	0.0129353284743232	0.1251	0.0615	0.0066	0.0034	0.0217	0.0037	0.0045	0.0158	0.1561	0.0114	0.0172	0.0084	0.081	0.0171	0.0068	0.0037	0.0034	0.1116	0.0999	0.0135	0.0085	0.0083	0.0282	0.0053	0.0146	0.1591
14	rs117760923	38675060	1.22	0.223600634562227	3.2	0.326850259155197	0.273374371986876	0.0192522432550714	0.1251	0.0615	0.0066	0.0034	0.0217	0.0037	0.0046	0.0159	0.156	0.0114	0.0171	0.0084	0.0811	0.0171	0.0068	0.0037	0.0034	0.1116	0.0998	0.0135	0.0085	0.0083	0.0282	0.0053	0.0146	0.159
14	rs2228497	38679473	1.22	0.223600634562227	3.2	0.326850259155197	0.264829466026233	0.018361634423628	0.125	0.0616	0.0067	0.0035	0.0217	0.0038	0.0046	0.0161	0.1557	0.0114	0.017	0.0084	0.0811	0.0172	0.0068	0.0039	0.0034	0.1118	0.0994	0.0136	0.0087	0.0082	0.0282	0.0054	0.0147	0.1587
14	rs4640088	38682693	1.22	0.223600634562227	3.2	0.326850259155197	0.251313016652114	0.0121126661705541	0.1249	0.0616	0.0067	0.0035	0.0217	0.0038	0.0046	0.0161	0.1554	0.0114	0.0169	0.0085	0.0813	0.0173	0.0068	0.0038	0.0034	0.1119	0.0994	0.0136	0.0087	0.0082	0.0282	0.0054	0.0147	0.1586
14	rs56286706	38682906	1.22	0.223600634562227	3.2	0.326850259155197	0.252864863930295	0.0119266993199836	0.1249	0.0616	0.0067	0.0035	0.0217	0.0038	0.0046	0.0161	0.1554	0.0114	0.0169	0.0085	0.0813	0.0173	0.0068	0.0038	0.0034	0.1119	0.0995	0.0136	0.0087	0.0082	0.0282	0.0054	0.0147	0.1586
14	rs72681150	38683981	1.22	0.223600634562227	3.2	0.326850259155197	0.251622968017068	0.0147307662903127	0.1249	0.0616	0.0067	0.0035	0.0217	0.0038	0.0046	0.0161	0.1554	0.0114	0.0169	0.0085	0.0813	0.0173	0.0068	0.0038	0.0034	0.1119	0.0994	0.0136	0.0087	0.0082	0.0282	0.0054	0.0147	0.1585
14	rs7152719	38687273	1.22	0.223600634562227	3.2	0.326850259155197	0.245594794783813	0.0141866110233207	0.1249	0.0616	0.0067	0.0034	0.0217	0.0038	0.0045	0.0161	0.1553	0.0114	0.0169	0.0085	0.0815	0.0173	0.0069	0.0038	0.0034	0.1118	0.0993	0.0136	0.0087	0.0082	0.0283	0.0054	0.0148	0.1584
14	rs61978098	38687337	1.22	0.223600634562227	3.2	0.326850259155197	0.244503414052615	0.0144914406697681	0.1249	0.0616	0.0067	0.0034	0.0217	0.0038	0.0045	0.0161	0.1553	0.0114	0.0169	0.0085	0.0816	0.0173	0.0069	0.0038	0.0034	0.1118	0.0993	0.0136	0.0087	0.0082	0.0283	0.0054	0.0148	0.1584
14	rs12894572	38688418	1.22	0.223600634562227	3.2	0.326850259155197	0.242849633159748	0.0177919156682351	0.1249	0.0616	0.0067	0.0034	0.0217	0.0038	0.0045	0.0161	0.1552	0.0114	0.0169	0.0085	0.0816	0.0174	0.0069	0.0037	0.0034	0.1118	0.0993	0.0137	0.0088	0.0082	0.0283	0.0053	0.0148	0.1584
14	rs4371078	38691569	1.22	0.223600634562227	3.22	0.299593947381755	0.252110456836079	0.0435938262259931	0.1249	0.0616	0.0067	0.0034	0.0217	0.0038	0.0045	0.0162	0.1552	0.0114	0.017	0.0085	0.0816	0.0174	0.0069	0.0037	0.0034	0.1118	0.0992	0.0137	0.0088	0.0082	0.0283	0.0053	0.0147	0.1584
14	rs75839839	38705522	1.22	0.223600634562227	3.27	0.2384362992664	0.29765152422617	0.156539983186341	0.1247	0.0615	0.0066	0.0034	0.0218	0.0037	0.0045	0.0162	0.1553	0.0114	0.017	0.0085	0.0816	0.0175	0.0069	0.0037	0.0034	0.1116	0.0989	0.0137	0.0087	0.0083	0.0283	0.0054	0.0147	0.1586
14	rs79229600	38708944	1.22	0.223600634562227	3.27	0.2384362992664	0.311344672828524	0.206191285363233	0.1247	0.0615	0.0066	0.0034	0.0219	0.0037	0.0045	0.0162	0.1552	0.0115	0.0171	0.0085	0.0815	0.0175	0.0069	0.0037	0.0034	0.1115	0.0989	0.0137	0.0087	0.0083	0.0284	0.0054	0.0147	0.1586
14	rs78683488	38709066	1.22	0.223600634562227	3.27	0.2384362992664	0.311891219238896	0.209048413889045	0.1247	0.0615	0.0066	0.0034	0.0219	0.0037	0.0045	0.0162	0.1552	0.0115	0.0171	0.0085	0.0815	0.0175	0.0069	0.0037	0.0034	0.1115	0.0989	0.0137	0.0087	0.0083	0.0284	0.0054	0.0147	0.1586
14	rs72681156	38709670	1.22	0.223600634562227	3.27	0.2384362992664	0.318891360231453	0.216087116348396	0.1247	0.0615	0.0066	0.0034	0.0219	0.0037	0.0045	0.0162	0.1552	0.0115	0.0171	0.0085	0.0815	0.0175	0.0069	0.0037	0.0034	0.1115	0.0989	0.0137	0.0087	0.0083	0.0284	0.0054	0.0147	0.1586
14	rs17599240	38711065	1.23	0.19861485684188	3.28	0.227357389834261	0.251755868316807	0.150059708613022	0.1242	0.0613	0.0066	0.0033	0.0225	0.0037	0.0045	0.0166	0.1551	0.0116	0.0172	0.0085	0.081	0.0177	0.007	0.0037	0.0034	0.1108	0.0982	0.0135	0.0087	0.0083	0.0284	0.0057	0.0148	0.1597
14	rs7148499	38713443	1.23	0.19861485684188	3.3	0.2063056077908	0.10950603785273	0.253863009859626	0.1222	0.0606	0.0072	0.0033	0.0229	0.0035	0.0042	0.0173	0.1566	0.0128	0.018	0.0081	0.0798	0.0183	0.008	0.0035	0.0037	0.1099	0.0952	0.0123	0.0084	0.0094	0.0289	0.0067	0.0155	0.1596
14	rs1958488	38714814	1.23	0.19861485684188	3.29	0.21664916022799	0.0906958603546572	0.180374233113658	0.1223	0.0605	0.0072	0.0033	0.0228	0.0035	0.0042	0.0174	0.1576	0.0128	0.018	0.0082	0.0791	0.0183	0.0081	0.0035	0.0037	0.11	0.0947	0.0123	0.0084	0.0094	0.0288	0.0067	0.0154	0.1597
14	rs2812031	38715739	1.23	0.19861485684188	3.29	0.21664916022799	0.0884846742989674	0.133480399793742	0.1224	0.0606	0.0072	0.0033	0.0228	0.0035	0.0042	0.0174	0.1577	0.0128	0.018	0.0082	0.079	0.0182	0.0081	0.0035	0.0037	0.1101	0.0948	0.0123	0.0083	0.0094	0.0287	0.0067	0.0154	0.1596
14	rs77057992	38716249	1.23	0.19861485684188	3.29	0.21664916022799	0.0770237564089734	0.161560986204375	0.1223	0.0608	0.0072	0.0034	0.0227	0.0035	0.0042	0.0175	0.1581	0.0129	0.0181	0.0081	0.0787	0.0182	0.0081	0.0035	0.0037	0.1101	0.0943	0.0121	0.0082	0.0095	0.0285	0.0068	0.0156	0.1603
14	rs2812034	38717111	1.23	0.19861485684188	3.29	0.21664916022799	0.0701820292757337	0.167325355761011	0.1216	0.0612	0.0072	0.0034	0.0226	0.0034	0.0041	0.0176	0.1586	0.0128	0.0182	0.0081	0.0787	0.0182	0.008	0.0035	0.0038	0.11	0.0936	0.0119	0.0079	0.0098	0.0283	0.007	0.0157	0.1607
14	rs951136	38717988	1.22	0.223600634562227	3.29	0.21664916022799	0.0719843262283667	0.127014223747842	0.1216	0.0617	0.0072	0.0034	0.0224	0.0033	0.004	0.0177	0.1592	0.0127	0.0183	0.0081	0.0789	0.0182	0.0082	0.0035	0.0039	0.1102	0.0927	0.0117	0.0077	0.0101	0.028	0.0072	0.0157	0.1606
14	rs1958480	38731891	1.22	0.223600634562227	3.29	0.21664916022799	0.0952222935292229	0.216301608967598	0.1237	0.062	0.0073	0.0032	0.0226	0.0028	0.0036	0.0172	0.1619	0.0124	0.0182	0.0082	0.0804	0.0182	0.0079	0.0029	0.0037	0.1106	0.0909	0.0114	0.007	0.0101	0.0274	0.0071	0.0153	0.1601
14	rs913738	38740995	1.22	0.223600634562227	3.3	0.2063056077908	0.103585157213547	0.239537666036898	0.1237	0.062	0.0073	0.0032	0.0227	0.0028	0.0035	0.0172	0.1618	0.0125	0.0182	0.0082	0.0804	0.0182	0.0079	0.0029	0.0037	0.1106	0.0909	0.0114	0.007	0.0101	0.0273	0.0071	0.0153	0.1602
14	rs1983969	38745184	1.22	0.223600634562227	3.3	0.2063056077908	0.0992973619338258	0.222227450416585	0.1238	0.062	0.0073	0.0032	0.0227	0.0028	0.0035	0.0172	0.1618	0.0124	0.0182	0.0082	0.0804	0.0181	0.008	0.0029	0.0037	0.1106	0.0909	0.0114	0.007	0.0101	0.0273	0.0072	0.0153	0.1602
14	rs1168415	38748994	1.22	0.223600634562227	3.3	0.2063056077908	0.0692818218229368	0.119970831647177	0.1246	0.0636	0.0073	0.0031	0.0226	0.0028	0.0035	0.0177	0.1619	0.0121	0.0181	0.0082	0.0813	0.0179	0.0078	0.0028	0.0037	0.1107	0.0892	0.0113	0.007	0.01	0.0273	0.007	0.015	0.1597
14	rs1556698	38751656	1.22	0.223600634562227	3.32	0.186688027238402	0.0673239672215597	0.106428695506672	0.1247	0.0636	0.0073	0.0032	0.0226	0.0028	0.0035	0.0177	0.1619	0.0121	0.0181	0.0082	0.0813	0.0179	0.0078	0.0028	0.0037	0.1106	0.089	0.0113	0.007	0.01	0.0273	0.007	0.015	0.1597
14	rs7152356	38756434	1.22	0.223600634562227	3.32	0.186688027238402	0.0615556812176727	0.0823323880694233	0.1248	0.0636	0.0074	0.0033	0.0226	0.0028	0.0035	0.0177	0.162	0.0121	0.0178	0.0082	0.0814	0.0178	0.0078	0.0028	0.0037	0.1108	0.0894	0.0112	0.007	0.0099	0.0272	0.007	0.015	0.1595
14	rs12889801	38756561	1.22	0.223600634562227	3.31	0.196320630125924	0.0556639112450785	0.0757520520348393	0.1249	0.0636	0.0074	0.0033	0.0226	0.0028	0.0035	0.0178	0.162	0.0121	0.0178	0.0082	0.0815	0.0178	0.0078	0.0027	0.0037	0.111	0.0894	0.0112	0.007	0.0098	0.0272	0.007	0.0149	0.1595
14	rs1168417	38757459	1.22	0.223600634562227	3.31	0.196320630125924	0.0670045399760528	0.117627900970223	0.1257	0.064	0.0076	0.0031	0.0228	0.0028	0.0034	0.0178	0.1616	0.012	0.0177	0.0082	0.0814	0.0178	0.0078	0.0025	0.0036	0.1116	0.0894	0.011	0.0069	0.0098	0.0272	0.007	0.0149	0.1587
14	rs77629654	38776420	1.21	0.250745108472337	3.32	0.186688027238402	0.0885085231341675	0.198428254519909	0.127	0.0646	0.0077	0.0029	0.0227	0.0027	0.0031	0.0179	0.1613	0.0119	0.0177	0.0082	0.0811	0.0176	0.0078	0.0023	0.0035	0.1121	0.0891	0.0109	0.0068	0.0099	0.0273	0.007	0.0148	0.1584
14	rs112721439	38780265	1.21	0.250745108472337	3.32	0.186688027238402	0.0899951227402665	0.204399081077955	0.1271	0.0646	0.0077	0.0029	0.0227	0.0027	0.0031	0.0179	0.1613	0.0118	0.0177	0.0082	0.0811	0.0176	0.0078	0.0023	0.0035	0.1122	0.0891	0.0109	0.0068	0.0099	0.0273	0.0069	0.0148	0.1584
14	rs1168458	38804256	1.21	0.250745108472337	3.32	0.186688027238402	0.108771713860647	0.175753492053832	0.1283	0.0652	0.0078	0.0028	0.0227	0.0026	0.003	0.0181	0.161	0.0118	0.0177	0.0081	0.0808	0.0174	0.0078	0.0022	0.0034	0.1127	0.0888	0.0109	0.0067	0.0099	0.0274	0.0069	0.0147	0.158
14	rs980010	38822190	1.21	0.250745108472337	3.32	0.186688027238402	0.111176326310217	0.164678601757844	0.1283	0.0652	0.0078	0.0028	0.0227	0.0026	0.003	0.0181	0.161	0.0118	0.0177	0.0081	0.0808	0.0174	0.0078	0.0022	0.0034	0.1127	0.0888	0.0109	0.0067	0.0099	0.0274	0.0069	0.0147	0.158
14	rs1168497	38830053	1.21	0.250745108472337	3.32	0.186688027238402	0.116479145639489	0.16693231003981	0.1285	0.0651	0.0078	0.0027	0.0228	0.0026	0.0029	0.0181	0.1611	0.0117	0.0177	0.0081	0.0808	0.0174	0.0078	0.0021	0.0034	0.1127	0.0888	0.0109	0.0067	0.0099	0.0275	0.0069	0.0146	0.1581
14	rs79417661	38832611	1.21	0.250745108472337	3.32	0.186688027238402	0.119935578485868	0.17276239914048	0.1285	0.0652	0.0078	0.0027	0.0228	0.0025	0.0029	0.0181	0.1613	0.0117	0.0176	0.0081	0.0808	0.0175	0.0078	0.0021	0.0034	0.1128	0.0888	0.0109	0.0067	0.0099	0.0275	0.0069	0.0145	0.158
14	rs60120659	38832906	1.21	0.250745108472337	3.33	0.177401503992083	0.119906759195556	0.173458725360656	0.1284	0.0652	0.0078	0.0026	0.0228	0.0025	0.0029	0.0181	0.1614	0.0117	0.0176	0.0081	0.0809	0.0174	0.0078	0.0021	0.0034	0.1128	0.0888	0.0108	0.0067	0.0099	0.0274	0.0069	0.0145	0.158
14	rs35830590	38840612	1.21	0.250745108472337	3.33	0.177401503992083	0.107204604661319	0.177556673590992	0.1294	0.0651	0.0078	0.0026	0.0226	0.0026	0.003	0.0181	0.161	0.0116	0.0175	0.0081	0.0809	0.0174	0.0078	0.0021	0.0033	0.1131	0.0881	0.0108	0.0066	0.0098	0.0275	0.0069	0.0144	0.1584
14	rs1168540	38844207	1.21	0.250745108472337	3.34	0.168454672892635	0.0949477789559068	0.155580873835835	0.1299	0.065	0.0078	0.0026	0.0225	0.0026	0.003	0.0182	0.1607	0.0116	0.0175	0.0081	0.0809	0.0174	0.0079	0.0021	0.0034	0.1132	0.0876	0.0107	0.0066	0.0098	0.0275	0.007	0.0144	0.1586
14	rs10132911	38864728	1.22	0.223600634562227	3.34	0.168454672892635	0.104006967983049	0.122857982015617	0.1323	0.0642	0.0075	0.0026	0.0223	0.0026	0.003	0.018	0.163	0.0114	0.0178	0.008	0.0797	0.017	0.0076	0.0019	0.0032	0.1147	0.0864	0.01	0.0058	0.0091	0.0279	0.0071	0.014	0.1595
14	rs76353267	38866014	1.22	0.223600634562227	3.35	0.159841057206343	0.104641685498284	0.119883745808456	0.1324	0.0642	0.0075	0.0026	0.0223	0.0025	0.003	0.018	0.1631	0.0114	0.0178	0.008	0.0796	0.0169	0.0076	0.002	0.0032	0.1147	0.0864	0.01	0.0058	0.0091	0.0279	0.0071	0.014	0.1595
14	rs113625521	38866333	1.22	0.223600634562227	3.36	0.151554094423325	0.105145874457183	0.120581099093761	0.1324	0.0642	0.0075	0.0026	0.0223	0.0025	0.003	0.018	0.1631	0.0114	0.0178	0.008	0.0796	0.0169	0.0076	0.002	0.0032	0.1147	0.0864	0.01	0.0058	0.0091	0.0279	0.0071	0.014	0.1595
14	rs80194793	38902513	1.21	0.250745108472337	3.36	0.151554094423325	0.125044218648249	0.109524567426951	0.1333	0.0639	0.0074	0.0026	0.0223	0.0025	0.003	0.0179	0.164	0.0114	0.0179	0.0079	0.0791	0.0166	0.0075	0.0019	0.0032	0.1153	0.0858	0.0097	0.0056	0.0088	0.0282	0.0071	0.014	0.1599
14	rs117260569	38907471	1.21	0.250745108472337	3.36	0.151554094423325	0.121730644585116	0.0992043511322446	0.1333	0.0639	0.0074	0.0026	0.0223	0.0025	0.003	0.0179	0.164	0.0114	0.0179	0.0079	0.0792	0.0166	0.0075	0.0019	0.0032	0.1153	0.0858	0.0097	0.0056	0.0088	0.0282	0.0071	0.014	0.1598
14	rs8003385	38907535	1.21	0.250745108472337	3.36	0.151554094423325	0.121730644585116	0.0989615604761217	0.1333	0.0639	0.0074	0.0026	0.0223	0.0025	0.003	0.0179	0.164	0.0114	0.0179	0.0079	0.0792	0.0166	0.0075	0.0019	0.0032	0.1153	0.0858	0.0097	0.0056	0.0088	0.0282	0.0071	0.014	0.1598
14	rs34310550	38912395	1.21	0.250745108472337	3.36	0.151554094423325	0.126051833695191	0.121542442756729	0.1334	0.0636	0.0073	0.0026	0.0223	0.0025	0.003	0.0179	0.1641	0.0114	0.0179	0.0079	0.0794	0.0166	0.0075	0.0019	0.0032	0.1152	0.0858	0.0097	0.0055	0.0088	0.0282	0.0071	0.014	0.1597
14	rs10498341	38926032	1.21	0.250745108472337	3.36	0.151554094423325	0.119647576038209	0.0978316186615012	0.1335	0.0634	0.0074	0.0026	0.0223	0.0025	0.003	0.0179	0.1643	0.0115	0.0179	0.008	0.0796	0.0166	0.0075	0.0019	0.0032	0.1152	0.0859	0.0097	0.0055	0.0088	0.0282	0.0071	0.014	0.1594
14	rs79495388	38941343	1.22	0.223600634562227	3.36	0.151554094423325	0.125992426223713	0.0984766776535603	0.1335	0.0633	0.0074	0.0025	0.0224	0.0025	0.003	0.0179	0.1644	0.0114	0.018	0.008	0.0796	0.0167	0.0075	0.0019	0.0032	0.1151	0.0858	0.0096	0.0055	0.0088	0.0283	0.0071	0.0139	0.1593
14	rs80168743	38944766	1.22	0.223600634562227	3.37	0.143587140072381	0.129828810416243	0.100340444929132	0.1335	0.0633	0.0074	0.0025	0.0224	0.0025	0.003	0.0179	0.1645	0.0114	0.018	0.008	0.0795	0.0167	0.0075	0.0019	0.0033	0.1151	0.0857	0.0096	0.0055	0.0088	0.0284	0.0071	0.0139	0.1592
14	rs11845671	38970344	1.21	0.250745108472337	3.37	0.143587140072381	0.145549708115133	0.0874315386263172	0.1334	0.0633	0.0074	0.0026	0.0224	0.0026	0.0031	0.0178	0.1651	0.0114	0.018	0.008	0.0792	0.0169	0.0076	0.002	0.0034	0.115	0.0851	0.0096	0.0055	0.0089	0.0287	0.0071	0.014	0.1588
14	rs12881314	38972989	1.22	0.223600634562227	3.37	0.143587140072381	0.159328037944772	0.0837658791460273	0.1334	0.0633	0.0074	0.0026	0.0224	0.0026	0.0031	0.0179	0.1651	0.0113	0.018	0.008	0.0791	0.0169	0.0076	0.002	0.0033	0.1152	0.0853	0.0096	0.0055	0.0088	0.0287	0.0071	0.014	0.1587
14	rs10141611	38976562	1.22	0.223600634562227	3.37	0.143587140072381	0.179762845991945	0.0796438299997234	0.1334	0.0633	0.0074	0.0025	0.0225	0.0025	0.003	0.0179	0.1651	0.0113	0.018	0.0079	0.079	0.017	0.0076	0.002	0.0033	0.1156	0.0855	0.0097	0.0054	0.0086	0.0288	0.007	0.0141	0.1584
14	rs12889522	38981435	1.22	0.223600634562227	3.37	0.143587140072381	0.189969845449615	0.0707352835858344	0.1333	0.0633	0.0074	0.0026	0.0224	0.0025	0.0031	0.018	0.1654	0.0113	0.018	0.008	0.0789	0.0171	0.0075	0.002	0.0033	0.1155	0.0856	0.0097	0.0054	0.0086	0.029	0.0068	0.0141	0.1577
14	rs8016096	38988841	1.22	0.223600634562227	3.37	0.143587140072381	0.206959020394205	0.0767723215417254	0.1333	0.0633	0.0074	0.0026	0.0224	0.0025	0.0031	0.018	0.1654	0.0113	0.018	0.008	0.0789	0.0172	0.0075	0.002	0.0033	0.1155	0.0855	0.0097	0.0054	0.0086	0.0291	0.0068	0.0141	0.1575
14	rs75951442	38996493	1.21	0.250745108472337	3.37	0.143587140072381	0.314082456047465	0.114360159248275	0.1342	0.0638	0.0069	0.003	0.0226	0.0028	0.0032	0.0183	0.1638	0.0123	0.0193	0.0077	0.0779	0.0182	0.0078	0.0021	0.0038	0.1152	0.0824	0.0096	0.0055	0.0086	0.0309	0.0068	0.0147	0.1552
14	rs76128929	38997774	1.21	0.250745108472337	3.37	0.143587140072381	0.312836443886955	0.114360159248275	0.1342	0.0638	0.0069	0.003	0.0226	0.0028	0.0032	0.0183	0.1638	0.0123	0.0193	0.0077	0.0779	0.0182	0.0078	0.0021	0.0038	0.1152	0.0824	0.0096	0.0055	0.0086	0.0309	0.0068	0.0147	0.1552
14	rs62002025	38999959	1.21	0.250745108472337	3.37	0.143587140072381	0.317284125033812	0.115474138660611	0.1343	0.0638	0.0069	0.003	0.0226	0.0028	0.0032	0.0183	0.1638	0.0123	0.0194	0.0077	0.0779	0.0182	0.0078	0.0021	0.0038	0.1152	0.0824	0.0096	0.0055	0.0086	0.0309	0.0068	0.0147	0.1553
14	rs10498345	39020505	1.2	0.280131383133392	3.37	0.143587140072381	0.315881293751149	0.123649852477956	0.134	0.0637	0.0069	0.003	0.0226	0.0028	0.0032	0.0182	0.1639	0.0124	0.0195	0.0076	0.0778	0.0182	0.0078	0.0021	0.0038	0.1149	0.0825	0.0097	0.0054	0.0086	0.0309	0.0068	0.0147	0.1557
14	rs61998981	39029875	1.2	0.280131383133392	3.37	0.143587140072381	0.294074423434729	0.125239297911218	0.1344	0.0637	0.0068	0.003	0.0225	0.0028	0.0032	0.0182	0.1639	0.0125	0.0195	0.0076	0.0775	0.0181	0.0078	0.0021	0.0039	0.1143	0.0826	0.0097	0.0053	0.0086	0.0308	0.0068	0.0147	0.1563
14	rs2415489	39030399	1.2	0.280131383133392	3.37	0.143587140072381	0.293929891297587	0.12799439413275	0.1344	0.0637	0.0068	0.003	0.0225	0.0028	0.0032	0.0182	0.1639	0.0125	0.0195	0.0076	0.0775	0.0181	0.0078	0.0021	0.0039	0.1143	0.0826	0.0097	0.0053	0.0086	0.0308	0.0068	0.0147	0.1564
14	rs72685176	39039248	1.2	0.280131383133392	3.37	0.143587140072381	0.277935513951349	0.123826082368354	0.1345	0.0637	0.0068	0.003	0.0225	0.0028	0.0032	0.0181	0.1639	0.0125	0.0195	0.0076	0.0775	0.0181	0.0078	0.0021	0.0039	0.1143	0.0828	0.0097	0.0054	0.0086	0.0308	0.0067	0.0147	0.1565
14	rs10143946	39040391	1.2	0.280131383133392	3.36	0.151554094423325	0.277935513951349	0.125504942557122	0.1345	0.0637	0.0068	0.003	0.0225	0.0028	0.0032	0.0181	0.1639	0.0125	0.0195	0.0076	0.0775	0.0181	0.0078	0.0021	0.0039	0.1143	0.0828	0.0097	0.0054	0.0086	0.0308	0.0067	0.0147	0.1565
14	rs1449718	39047784	1.2	0.280131383133392	3.35	0.159841057206343	0.274069870117568	0.118406938826225	0.1345	0.0637	0.0068	0.003	0.0225	0.0028	0.0032	0.0181	0.1639	0.0125	0.0195	0.0076	0.0775	0.0181	0.0078	0.0021	0.0039	0.1143	0.0828	0.0097	0.0055	0.0085	0.0308	0.0067	0.0147	0.1565
14	rs111556157	39058280	1.2	0.280131383133392	3.35	0.159841057206343	0.269405256998828	0.125682155692457	0.1346	0.0635	0.0068	0.0029	0.0226	0.0028	0.0031	0.0181	0.164	0.0125	0.0195	0.0076	0.0775	0.0181	0.0078	0.0021	0.0038	0.1144	0.0828	0.0097	0.0058	0.0085	0.0309	0.0067	0.0147	0.1563
14	rs1449713	39058790	1.2	0.280131383133392	3.35	0.159841057206343	0.26968115425873	0.125239297911218	0.1347	0.0635	0.0068	0.0029	0.0226	0.0028	0.0031	0.0181	0.1639	0.0125	0.0195	0.0076	0.0775	0.0181	0.0078	0.0021	0.0038	0.1145	0.0827	0.0097	0.0058	0.0085	0.0309	0.0067	0.0147	0.1563
14	rs8014198	39062778	1.2	0.280131383133392	3.34	0.168454672892635	0.277328125953511	0.149398206452259	0.1346	0.0632	0.0068	0.0029	0.0226	0.0028	0.003	0.0181	0.164	0.0125	0.0196	0.0076	0.0774	0.0181	0.0078	0.002	0.0038	0.1146	0.0826	0.0097	0.0062	0.0084	0.031	0.0066	0.0146	0.1562
14	rs73286685	39063473	1.2	0.280131383133392	3.34	0.168454672892635	0.271201318673191	0.140895232117075	0.1345	0.0632	0.0068	0.0029	0.0226	0.0028	0.003	0.0181	0.164	0.0125	0.0196	0.0076	0.0774	0.0181	0.0078	0.002	0.0038	0.1146	0.0827	0.0097	0.0063	0.0084	0.031	0.0066	0.0145	0.1562
14	rs12589996	39071912	1.2	0.280131383133392	3.34	0.168454672892635	0.300958864231046	0.140710388880104	0.1342	0.0632	0.0068	0.003	0.0227	0.0028	0.003	0.0181	0.1641	0.0125	0.0196	0.0076	0.0773	0.0181	0.0078	0.002	0.004	0.1146	0.0827	0.0097	0.0064	0.0084	0.031	0.0067	0.0145	0.156
14	rs11626845	39081318	1.2	0.280131383133392	3.34	0.168454672892635	0.294797651751113	0.158271656777745	0.1338	0.0631	0.0068	0.003	0.0227	0.0028	0.003	0.0182	0.1642	0.0125	0.0197	0.0075	0.0774	0.0181	0.0079	0.002	0.0039	0.1145	0.0829	0.0098	0.0066	0.0084	0.0311	0.0067	0.0145	0.1559
14	rs79287863	39092511	1.2	0.280131383133392	3.34	0.168454672892635	0.230263539382598	0.148360828589878	0.1331	0.0632	0.0067	0.0029	0.0228	0.0028	0.0029	0.0178	0.165	0.0126	0.0196	0.0076	0.0779	0.018	0.0079	0.002	0.0038	0.1143	0.0835	0.0097	0.0069	0.0083	0.0308	0.0067	0.0144	0.1557
14	rs77967401	39095926	1.2	0.280131383133392	3.34	0.168454672892635	0.227195854884048	0.149965144010172	0.133	0.0632	0.0067	0.0029	0.0228	0.0028	0.0029	0.0178	0.1651	0.0126	0.0196	0.0076	0.0778	0.0181	0.0079	0.002	0.0038	0.1142	0.0836	0.0097	0.007	0.0083	0.0308	0.0067	0.0144	0.1557
14	rs6571865	39121670	1.21	0.250745108472337	3.34	0.168454672892635	0.21333093779946	0.163312060790751	0.1327	0.0633	0.0067	0.0029	0.0228	0.0028	0.0029	0.0178	0.1655	0.0126	0.0197	0.0076	0.0777	0.0181	0.0078	0.002	0.0037	0.114	0.0839	0.0097	0.0071	0.0083	0.0308	0.0068	0.0144	0.1556
14	rs117578062	39124739	1.2	0.280131383133392	3.34	0.168454672892635	0.201947759497452	0.154241654170004	0.1326	0.0633	0.0067	0.0028	0.0228	0.0028	0.0028	0.0178	0.1654	0.0126	0.0196	0.0076	0.0778	0.0181	0.0078	0.002	0.0037	0.1139	0.084	0.0097	0.0072	0.0083	0.0308	0.0068	0.0143	0.1556
14	rs117736697	39126427	1.2	0.280131383133392	3.34	0.168454672892635	0.201204023194229	0.15300179864157	0.1326	0.0633	0.0067	0.0028	0.0228	0.0028	0.0028	0.0178	0.1654	0.0126	0.0196	0.0076	0.0779	0.0181	0.0078	0.002	0.0037	0.114	0.084	0.0097	0.0072	0.0083	0.0308	0.0068	0.0143	0.1555
14	rs113404121	39129757	1.2	0.280131383133392	3.34	0.168454672892635	0.194503743725159	0.16448313627982	0.1323	0.0632	0.0067	0.0028	0.0228	0.0028	0.0028	0.0178	0.1653	0.0126	0.0197	0.0076	0.078	0.0181	0.0077	0.002	0.0037	0.1137	0.0844	0.0097	0.0073	0.0083	0.031	0.0068	0.0144	0.1555
14	rs12893535	39130107	1.2	0.280131383133392	3.34	0.168454672892635	0.197237948642929	0.1696904163356	0.1323	0.0632	0.0067	0.0028	0.0228	0.0028	0.0028	0.0178	0.1653	0.0126	0.0197	0.0076	0.0781	0.0181	0.0077	0.002	0.0037	0.1137	0.0844	0.0097	0.0073	0.0083	0.031	0.0068	0.0144	0.1555
14	rs71407768	39153948	1.2	0.280131383133392	3.33	0.177401503992083	0.185646420345858	0.158850383573588	0.132	0.0632	0.0067	0.0028	0.0228	0.0028	0.0028	0.0179	0.1652	0.0126	0.0196	0.0075	0.0784	0.0182	0.0077	0.002	0.0036	0.1142	0.0844	0.0096	0.0075	0.0082	0.0309	0.0068	0.0143	0.1552
14	rs61999044	39163889	1.2	0.280131383133392	3.33	0.177401503992083	0.176989119555722	0.163214604267498	0.132	0.0632	0.0067	0.0028	0.0228	0.0028	0.0028	0.0179	0.1651	0.0126	0.0196	0.0075	0.0786	0.0181	0.0076	0.002	0.0036	0.1143	0.0846	0.0094	0.0075	0.0083	0.0309	0.0068	0.0142	0.1551
14	rs61999046	39166766	1.2	0.280131383133392	3.33	0.177401503992083	0.168111399886954	0.157308779897678	0.1323	0.0633	0.0068	0.0028	0.0228	0.0027	0.0028	0.0178	0.1651	0.0126	0.0196	0.0076	0.0787	0.018	0.0077	0.002	0.0036	0.1143	0.0844	0.0093	0.0075	0.0084	0.0307	0.0068	0.0141	0.1551
14	rs1449723	39171669	1.2	0.280131383133392	3.33	0.177401503992083	0.168994304330214	0.15778995744588	0.1323	0.0633	0.0068	0.0028	0.0228	0.0027	0.0028	0.0178	0.1651	0.0126	0.0196	0.0076	0.0787	0.018	0.0077	0.002	0.0036	0.1143	0.0844	0.0093	0.0075	0.0084	0.0307	0.0068	0.0141	0.1551
14	rs61999050	39177261	1.2	0.280131383133392	3.33	0.177401503992083	0.167723775976265	0.14817249413562	0.1322	0.0632	0.0068	0.0028	0.0228	0.0027	0.0028	0.0179	0.165	0.0126	0.0196	0.0076	0.0787	0.018	0.0077	0.002	0.0036	0.1143	0.0845	0.0093	0.0075	0.0084	0.0307	0.0069	0.0141	0.1551
14	rs79950587	39179991	1.2	0.280131383133392	3.33	0.177401503992083	0.167829439830291	0.14958709986727	0.1322	0.0632	0.0068	0.0028	0.0228	0.0027	0.0028	0.0179	0.165	0.0126	0.0196	0.0076	0.0787	0.018	0.0077	0.002	0.0036	0.1143	0.0845	0.0093	0.0075	0.0084	0.0307	0.0069	0.0141	0.1551
14	rs79888216	39181128	1.2	0.280131383133392	3.33	0.177401503992083	0.165898436450641	0.150343530873822	0.1322	0.0632	0.0068	0.0028	0.0228	0.0027	0.0028	0.0179	0.165	0.0126	0.0196	0.0076	0.0787	0.018	0.0077	0.002	0.0036	0.1143	0.0845	0.0093	0.0075	0.0084	0.0307	0.0069	0.0141	0.1551
14	rs116959637	39194835	1.2	0.280131383133392	3.33	0.177401503992083	0.169667114817822	0.206085717253098	0.1311	0.0633	0.0068	0.0027	0.0227	0.0026	0.0026	0.0187	0.1655	0.0126	0.0197	0.0076	0.0794	0.018	0.0078	0.0019	0.0034	0.1135	0.0843	0.0094	0.0079	0.0087	0.0309	0.0068	0.014	0.1551
14	rs117552259	39207003	1.2	0.280131383133392	3.33	0.177401503992083	0.18367310299506	0.238319010462656	0.1302	0.0633	0.0067	0.0026	0.0225	0.0025	0.0024	0.0194	0.1659	0.0125	0.0198	0.0077	0.0799	0.018	0.0079	0.0019	0.0033	0.113	0.0841	0.0094	0.0082	0.009	0.0311	0.0067	0.0138	0.1551
14	rs2415508	39213053	1.2	0.280131383133392	3.33	0.177401503992083	0.188836491945702	0.245996054576213	0.1301	0.0632	0.0067	0.0025	0.0225	0.0024	0.0024	0.0195	0.1659	0.0125	0.0198	0.0078	0.08	0.018	0.008	0.0019	0.0033	0.1129	0.084	0.0094	0.0083	0.009	0.0311	0.0067	0.0138	0.155
14	rs10498353	39221824	1.2	0.280131383133392	3.33	0.177401503992083	0.194964335465279	0.257825700739154	0.13	0.0633	0.0067	0.0025	0.0226	0.0024	0.0024	0.0195	0.166	0.0125	0.0199	0.0078	0.0801	0.0179	0.008	0.0019	0.0033	0.1129	0.084	0.0094	0.0083	0.009	0.0311	0.0067	0.0138	0.1551
14	rs12882860	39223953	1.2	0.280131383133392	3.32	0.186688027238402	0.201125825721676	0.267069877555314	0.13	0.0633	0.0067	0.0025	0.0226	0.0025	0.0024	0.0196	0.1659	0.0125	0.0198	0.0078	0.0802	0.0178	0.0079	0.0019	0.0033	0.1129	0.084	0.0094	0.0083	0.009	0.0311	0.0067	0.0138	0.1551
14	rs2415510	39224366	1.2	0.280131383133392	3.3	0.2063056077908	0.198205874033917	0.270058579638946	0.13	0.0633	0.0067	0.0025	0.0226	0.0025	0.0024	0.0196	0.1658	0.0125	0.0198	0.0078	0.0801	0.0178	0.0079	0.0019	0.0033	0.1129	0.0841	0.0094	0.0083	0.009	0.0311	0.0067	0.0138	0.1551
14	rs72667286	39247701	1.2	0.280131383133392	3.3	0.2063056077908	0.172588688764315	0.2516073173035	0.1301	0.0634	0.0067	0.0025	0.0226	0.0024	0.0024	0.0197	0.1658	0.0125	0.0198	0.0078	0.0804	0.0178	0.0079	0.0019	0.0032	0.1126	0.0839	0.0093	0.0084	0.0091	0.0311	0.0066	0.0139	0.1552
14	rs4432172	39260562	1.2	0.280131383133392	3.3	0.2063056077908	0.171802004166757	0.254654001453538	0.1302	0.0634	0.0066	0.0025	0.0226	0.0024	0.0024	0.0198	0.1659	0.0125	0.0198	0.0078	0.0805	0.0178	0.0079	0.0019	0.0031	0.1125	0.0838	0.0093	0.0084	0.0091	0.0311	0.0066	0.0139	0.1552
14	rs60003863	39261431	1.2	0.280131383133392	3.3	0.2063056077908	0.171766295397719	0.256011788873321	0.1302	0.0634	0.0066	0.0025	0.0226	0.0024	0.0024	0.0198	0.1659	0.0125	0.0198	0.0078	0.0805	0.0178	0.0079	0.0019	0.0031	0.1125	0.0838	0.0093	0.0084	0.0091	0.0311	0.0066	0.0139	0.1552
14	rs72667293	39262710	1.2	0.280131383133392	3.3	0.2063056077908	0.171944882391508	0.259075095769488	0.1302	0.0634	0.0066	0.0025	0.0226	0.0024	0.0024	0.0198	0.1659	0.0125	0.0198	0.0078	0.0805	0.0178	0.0079	0.0019	0.0031	0.1125	0.0838	0.0093	0.0084	0.0091	0.0311	0.0066	0.0139	0.1552
14	rs78269823	39264849	1.2	0.280131383133392	3.3	0.2063056077908	0.170874978458673	0.255672128969427	0.1302	0.0634	0.0066	0.0025	0.0226	0.0024	0.0024	0.0198	0.1659	0.0125	0.0198	0.0078	0.0805	0.0178	0.0079	0.0019	0.0031	0.1125	0.0838	0.0093	0.0084	0.0091	0.0311	0.0066	0.0139	0.1552
14	rs117380074	39266153	1.2	0.280131383133392	3.3	0.2063056077908	0.168852858450763	0.258620551062643	0.1302	0.0634	0.0066	0.0025	0.0226	0.0024	0.0024	0.0198	0.1659	0.0125	0.0198	0.0078	0.0806	0.0178	0.0079	0.0019	0.0031	0.1125	0.0838	0.0093	0.0084	0.0091	0.0311	0.0066	0.0139	0.1553
14	rs117332278	39278839	1.2	0.280131383133392	3.3	0.2063056077908	0.165933429166594	0.257825700739154	0.1302	0.0634	0.0066	0.0025	0.0226	0.0024	0.0024	0.0198	0.1659	0.0125	0.0198	0.0077	0.0806	0.0178	0.0079	0.0019	0.0031	0.1125	0.0837	0.0093	0.0084	0.009	0.0311	0.0066	0.0138	0.1553
14	rs117718239	39292385	1.2	0.280131383133392	3.3	0.2063056077908	0.162697550979762	0.256125040364968	0.1302	0.0634	0.0066	0.0025	0.0226	0.0024	0.0024	0.0198	0.1659	0.0125	0.0198	0.0077	0.0807	0.0178	0.0079	0.0019	0.0031	0.1124	0.0837	0.0092	0.0085	0.009	0.0311	0.0066	0.0138	0.1554
14	rs7161209	39296456	1.2	0.280131383133392	3.3	0.2063056077908	0.158747741851115	0.267643825487871	0.1303	0.0634	0.0065	0.0024	0.0226	0.0024	0.0023	0.0199	0.1661	0.0125	0.0198	0.0077	0.0809	0.0178	0.0079	0.0019	0.0031	0.1122	0.0836	0.0092	0.0085	0.009	0.0311	0.0065	0.0138	0.1556
14	rs1957057	39312643	1.18	0.345943801679723	3.3	0.2063056077908	0.0847444716990562	0.285037823137226	0.1316	0.0635	0.0058	0.0021	0.0221	0.0022	0.002	0.0209	0.1674	0.0129	0.0194	0.0077	0.0832	0.0183	0.0074	0.0019	0.0027	0.1101	0.0814	0.0088	0.0092	0.0084	0.031	0.0058	0.0138	0.1574
14	rs1547052	39320094	1.19	0.311838986457593	3.3	0.2063056077908	0.085605664666523	0.283984731142961	0.1317	0.0636	0.0058	0.002	0.0221	0.0022	0.002	0.0209	0.1676	0.0129	0.0194	0.0078	0.0834	0.0183	0.0074	0.0019	0.0027	0.1099	0.0812	0.0087	0.0092	0.0083	0.0308	0.0057	0.0138	0.1574
14	rs17108419	39320164	1.19	0.311838986457593	3.3	0.2063056077908	0.0857458407524547	0.284569635300239	0.1317	0.0636	0.0058	0.002	0.0221	0.0022	0.002	0.0209	0.1676	0.0129	0.0194	0.0078	0.0834	0.0183	0.0074	0.0019	0.0027	0.1099	0.0812	0.0087	0.0092	0.0083	0.0308	0.0057	0.0138	0.1574
14	rs6571874	39320707	1.19	0.311838986457593	3.3	0.2063056077908	0.0898987392189021	0.319227557082015	0.1317	0.0636	0.0058	0.002	0.0221	0.0022	0.002	0.0209	0.1676	0.0129	0.0194	0.0078	0.0836	0.0184	0.0074	0.0019	0.0027	0.1099	0.0812	0.0087	0.0092	0.0083	0.0308	0.0057	0.0138	0.1574
14	rs12433439	39337684	1.19	0.311838986457593	3.3	0.2063056077908	0.0784506130350895	0.280949170924561	0.1321	0.064	0.0059	0.002	0.022	0.0022	0.002	0.0208	0.1678	0.0129	0.0194	0.0078	0.0835	0.0182	0.0076	0.002	0.0027	0.1094	0.0813	0.0086	0.0093	0.0082	0.0308	0.0059	0.0137	0.1571
14	rs117485062	39349084	1.19	0.311838986457593	3.3	0.2063056077908	0.0750758988584313	0.268103259406662	0.1322	0.0641	0.0059	0.002	0.022	0.0022	0.0021	0.0208	0.1679	0.0129	0.0194	0.0078	0.0833	0.0182	0.0076	0.002	0.0027	0.1095	0.0813	0.0085	0.0093	0.0082	0.0307	0.0059	0.0137	0.157
14	rs2145607	39370296	1.18	0.345943801679723	3.3	0.2063056077908	0.0814907552847499	0.248572250592162	0.1324	0.0647	0.006	0.0018	0.0217	0.0022	0.0023	0.0209	0.1685	0.0127	0.0192	0.0078	0.0826	0.0181	0.0078	0.0021	0.0027	0.1095	0.0818	0.0083	0.0095	0.0081	0.0305	0.0059	0.0137	0.1563
14	rs77034699	39371596	1.18	0.345943801679723	3.3	0.2063056077908	0.081966812205468	0.240203226171442	0.1323	0.0647	0.006	0.0018	0.0216	0.0021	0.0023	0.021	0.1683	0.0127	0.0192	0.0078	0.0825	0.0181	0.0079	0.0021	0.0027	0.1098	0.0817	0.0082	0.0096	0.0082	0.0304	0.006	0.0137	0.1567
14	rs79605683	39371879	1.18	0.345943801679723	3.3	0.2063056077908	0.0880323211150322	0.243762834060844	0.1323	0.0646	0.006	0.0018	0.0215	0.0021	0.0023	0.0211	0.1682	0.0126	0.0192	0.0078	0.0825	0.0181	0.0079	0.0021	0.0027	0.1099	0.0816	0.0082	0.0097	0.0082	0.0304	0.006	0.0136	0.1568
14	rs72669375	39371909	1.18	0.345943801679723	3.29	0.21664916022799	0.0879847905876434	0.245884239650522	0.1323	0.0646	0.006	0.0018	0.0215	0.0021	0.0023	0.0211	0.1682	0.0126	0.0192	0.0078	0.0825	0.0181	0.0079	0.0021	0.0027	0.1099	0.0816	0.0082	0.0097	0.0082	0.0304	0.006	0.0136	0.1568
14	rs1951228	39372231	1.18	0.345943801679723	3.29	0.21664916022799	0.103690509874603	0.276066770175467	0.1323	0.0645	0.006	0.0018	0.0214	0.0022	0.0024	0.0212	0.168	0.0126	0.0191	0.0078	0.0822	0.0181	0.008	0.0021	0.0027	0.1101	0.0816	0.0081	0.0098	0.0083	0.0303	0.0059	0.0137	0.1571
14	rs8008205	39378533	1.18	0.345943801679723	3.3	0.2063056077908	0.103532505886234	0.218342775061916	0.1319	0.065	0.006	0.0016	0.0214	0.0022	0.0023	0.0208	0.1698	0.0124	0.0185	0.0074	0.0822	0.0181	0.008	0.0021	0.0026	0.1103	0.0823	0.0078	0.01	0.0082	0.0299	0.0058	0.0137	0.1568
14	rs78962406	39379626	1.18	0.345943801679723	3.3	0.2063056077908	0.101284252444682	0.208836326861065	0.1319	0.065	0.006	0.0016	0.0214	0.0022	0.0023	0.0208	0.1698	0.0124	0.0185	0.0074	0.0822	0.0181	0.008	0.0021	0.0026	0.1103	0.0824	0.0078	0.01	0.0082	0.0299	0.0058	0.0137	0.1568
14	rs72669379	39387757	1.18	0.345943801679723	3.3	0.2063056077908	0.103269499240669	0.209154484200556	0.132	0.0651	0.006	0.0016	0.0214	0.0022	0.0023	0.0208	0.1698	0.0124	0.0185	0.0073	0.0823	0.0181	0.008	0.0021	0.0026	0.1103	0.0824	0.0077	0.01	0.0082	0.0299	0.0058	0.0137	0.1567
14	rs10137956	39399946	1.18	0.345943801679723	3.31	0.196320630125924	0.094599117791107	0.247899378095038	0.1322	0.0653	0.006	0.0016	0.0214	0.0022	0.0023	0.0208	0.1695	0.0122	0.0186	0.0073	0.0824	0.0181	0.0078	0.0022	0.0026	0.1102	0.083	0.0076	0.0098	0.0083	0.0297	0.0058	0.0137	0.1566
14	rs77537472	39411154	1.18	0.345943801679723	3.31	0.196320630125924	0.0818986953339756	0.152716186488065	0.1329	0.0654	0.0058	0.0015	0.0214	0.0023	0.0023	0.021	0.1695	0.0121	0.0185	0.0073	0.0829	0.0178	0.0078	0.0022	0.0025	0.1104	0.0833	0.0075	0.0097	0.0081	0.0293	0.0058	0.0134	0.1565
14	rs75667954	39412570	1.18	0.345943801679723	3.31	0.196320630125924	0.0766533589608168	0.154241654170004	0.133	0.0654	0.0058	0.0015	0.0214	0.0023	0.0023	0.0209	0.1696	0.0121	0.0185	0.0074	0.083	0.0177	0.0078	0.0021	0.0025	0.1104	0.0834	0.0075	0.0097	0.0081	0.0293	0.0058	0.0133	0.1565
14	rs12437346	39414315	1.18	0.345943801679723	3.32	0.186688027238402	0.077768008111176	0.158560926491128	0.1331	0.0654	0.0058	0.0015	0.0214	0.0023	0.0023	0.0209	0.1696	0.0121	0.0185	0.0074	0.083	0.0177	0.0078	0.0021	0.0025	0.1104	0.0835	0.0075	0.0097	0.0081	0.0292	0.0058	0.0133	0.1565
14	rs17670531	39414894	1.18	0.345943801679723	3.32	0.186688027238402	0.0769583084765638	0.162824983309083	0.1331	0.0654	0.0058	0.0015	0.0214	0.0023	0.0023	0.0209	0.1696	0.0121	0.0185	0.0074	0.0831	0.0177	0.0078	0.0021	0.0025	0.1103	0.0835	0.0075	0.0097	0.0081	0.0292	0.0058	0.0133	0.1565
14	rs12889143	39430915	1.18	0.345943801679723	3.36	0.151554094423325	0.0692818218229368	0.141450291838221	0.1332	0.0653	0.0057	0.0015	0.0213	0.0023	0.0022	0.0208	0.1694	0.0121	0.0184	0.0074	0.0831	0.0178	0.0078	0.0021	0.0025	0.1103	0.0838	0.0076	0.0097	0.008	0.0292	0.0057	0.0134	0.1566
14	rs11848067	39453073	1.18	0.345943801679723	3.35	0.159841057206343	0.0677045789690178	0.137673284872063	0.1333	0.0653	0.0057	0.0015	0.0213	0.0023	0.0022	0.0208	0.1693	0.0121	0.0184	0.0073	0.0831	0.0179	0.0078	0.0021	0.0025	0.1103	0.0839	0.0076	0.0097	0.008	0.0292	0.0057	0.0135	0.1566
14	rs72671325	39468697	1.18	0.345943801679723	3.35	0.159841057206343	0.0644848116096141	0.141913448067169	0.1333	0.0653	0.0057	0.0015	0.0213	0.0023	0.0022	0.0208	0.1693	0.0121	0.0184	0.0073	0.0831	0.0179	0.0077	0.0021	0.0025	0.1103	0.084	0.0077	0.0096	0.008	0.0292	0.0057	0.0135	0.1566
14	rs78875157	39471525	1.18	0.345943801679723	3.35	0.159841057206343	0.0686926405348471	0.161852369110184	0.1334	0.0653	0.0057	0.0015	0.0213	0.0023	0.0022	0.0208	0.1694	0.012	0.0184	0.0073	0.0831	0.0179	0.0077	0.0021	0.0025	0.1102	0.0841	0.0077	0.0094	0.008	0.0292	0.0057	0.0135	0.1567
14	rs17108710	39471937	1.18	0.345943801679723	3.35	0.159841057206343	0.0705112567807765	0.16311716825127	0.1334	0.0653	0.0057	0.0015	0.0213	0.0023	0.0022	0.0208	0.1694	0.012	0.0184	0.0073	0.0831	0.0179	0.0077	0.0021	0.0025	0.1103	0.0841	0.0077	0.0092	0.008	0.0292	0.0057	0.0135	0.1567
14	rs17108732	39477158	1.18	0.345943801679723	3.35	0.159841057206343	0.0686318780835452	0.164190091256066	0.1335	0.0654	0.0057	0.0015	0.0212	0.0023	0.0022	0.0208	0.1694	0.012	0.0184	0.0073	0.0831	0.0179	0.0077	0.002	0.0025	0.1103	0.0842	0.0077	0.009	0.008	0.0292	0.0057	0.0135	0.1569
14	rs975591	39480031	1.18	0.345943801679723	3.35	0.159841057206343	0.0819441025529894	0.173458725360656	0.1338	0.0656	0.0057	0.0015	0.0213	0.0023	0.0021	0.021	0.1695	0.0119	0.0184	0.0073	0.0832	0.0177	0.0077	0.002	0.0025	0.1101	0.0847	0.0077	0.0077	0.0079	0.0293	0.0057	0.0135	0.1576
14	rs10139666	39493157	1.18	0.345943801679723	3.35	0.159841057206343	0.0846517020891415	0.205031027814134	0.1339	0.0657	0.0057	0.0015	0.0213	0.0023	0.0021	0.021	0.1695	0.0119	0.0183	0.0073	0.0833	0.0177	0.0077	0.002	0.0024	0.1101	0.0848	0.0077	0.0075	0.0079	0.0292	0.0057	0.0135	0.1577
14	rs117064050	39505997	1.18	0.345943801679723	3.35	0.159841057206343	0.0684295900569572	0.196970848547838	0.1339	0.0657	0.0057	0.0015	0.0213	0.0023	0.0021	0.021	0.1696	0.0119	0.0183	0.0073	0.0833	0.0176	0.0076	0.002	0.0024	0.1101	0.0849	0.0077	0.0074	0.0079	0.0292	0.0058	0.0135	0.1578
14	rs12432236	39533505	1.19	0.311838986457593	3.35	0.159841057206343	0.0665272618860262	0.182598724583481	0.1337	0.0657	0.0057	0.0015	0.0212	0.0023	0.002	0.0211	0.1697	0.0118	0.0183	0.0072	0.0833	0.0175	0.0075	0.0019	0.0024	0.11	0.0852	0.0077	0.007	0.0078	0.0294	0.0059	0.0135	0.1583
14	rs6571890	39534764	1.19	0.311838986457593	3.36	0.151554094423325	0.0678049732652616	0.182396111102832	0.1337	0.0657	0.0056	0.0015	0.0212	0.0023	0.002	0.0211	0.1698	0.0118	0.0183	0.0072	0.0833	0.0174	0.0076	0.0019	0.0024	0.11	0.0852	0.0077	0.007	0.0078	0.0294	0.006	0.0135	0.1583
14	rs17108797	39545199	1.19	0.311838986457593	3.36	0.151554094423325	0.0630569067518778	0.19863675037244	0.1337	0.0657	0.0056	0.0015	0.0212	0.0023	0.002	0.0211	0.1698	0.0118	0.0183	0.0072	0.0832	0.0174	0.0076	0.0019	0.0024	0.11	0.0852	0.0077	0.0069	0.0078	0.0293	0.0064	0.0134	0.1581
14	rs117756524	39550131	1.19	0.311838986457593	3.36	0.151554094423325	0.0637103589430507	0.198115648868462	0.1337	0.0657	0.0056	0.0015	0.0212	0.0023	0.002	0.0211	0.1698	0.0118	0.0182	0.0072	0.0832	0.0174	0.0076	0.0019	0.0024	0.11	0.0854	0.0077	0.0069	0.0078	0.0293	0.0064	0.0134	0.158
14	rs8018720	39556185	1.19	0.311838986457593	3.36	0.151554094423325	0.0661114749659698	0.184425714497837	0.1338	0.0657	0.0056	0.0015	0.0212	0.0023	0.002	0.0212	0.1698	0.0118	0.0182	0.0072	0.0833	0.0174	0.0076	0.0019	0.0024	0.1101	0.0854	0.0077	0.0068	0.0078	0.0292	0.0063	0.0134	0.1581
14	rs45534434	39583802	1.19	0.311838986457593	3.36	0.151554094423325	0.0661905408005934	0.14958709986727	0.1341	0.0658	0.0055	0.0016	0.0212	0.0023	0.002	0.0212	0.1699	0.0118	0.0181	0.007	0.0835	0.0173	0.0075	0.0019	0.0024	0.1101	0.0858	0.0077	0.0065	0.0077	0.0292	0.0062	0.0131	0.1583
14	rs56074634	39586540	1.19	0.311838986457593	3.36	0.151554094423325	0.0728650558699525	0.153859779379064	0.1343	0.0659	0.0055	0.0016	0.0211	0.0023	0.002	0.0213	0.17	0.0118	0.018	0.0069	0.0836	0.0172	0.0075	0.0019	0.0023	0.1102	0.086	0.0076	0.0063	0.0076	0.0292	0.0061	0.013	0.1584
14	rs17617289	39586605	1.19	0.311838986457593	3.35	0.159841057206343	0.0734772397943387	0.159043458968422	0.1343	0.0659	0.0055	0.0016	0.0211	0.0023	0.002	0.0213	0.17	0.0118	0.018	0.0069	0.0836	0.0172	0.0075	0.0019	0.0023	0.1102	0.086	0.0076	0.0063	0.0076	0.0292	0.0061	0.013	0.1584
14	rs8011855	39604035	1.19	0.311838986457593	3.35	0.159841057206343	0.0734772397943387	0.152050501280167	0.1343	0.0659	0.0054	0.0016	0.0211	0.0022	0.002	0.0213	0.1701	0.0118	0.0179	0.0068	0.0837	0.0171	0.0075	0.0019	0.0023	0.1105	0.0863	0.0075	0.0063	0.0076	0.0291	0.0059	0.0128	0.1584
14	rs114629800	39611245	1.19	0.311838986457593	3.35	0.159841057206343	0.0755921790267823	0.149492642432716	0.1343	0.0659	0.0054	0.0016	0.0211	0.0022	0.002	0.0213	0.1701	0.0118	0.0179	0.0068	0.0838	0.0171	0.0075	0.0019	0.0023	0.1105	0.0863	0.0075	0.0063	0.0076	0.0291	0.0059	0.0128	0.1584
14	rs7147194	39621261	1.19	0.311838986457593	3.35	0.159841057206343	0.0781198408275469	0.170778274654062	0.1343	0.0659	0.0054	0.0016	0.0211	0.0022	0.002	0.0213	0.1701	0.0118	0.0179	0.0068	0.0838	0.0171	0.0075	0.0019	0.0023	0.1105	0.0863	0.0075	0.0063	0.0076	0.0291	0.0059	0.0128	0.1584
14	rs75281154	39640571	1.19	0.311838986457593	3.33	0.177401503992083	0.078009783253956	0.156443977835024	0.1343	0.0659	0.0054	0.0016	0.0211	0.0022	0.002	0.0213	0.1701	0.0118	0.0179	0.0068	0.0838	0.0171	0.0075	0.0019	0.0023	0.1106	0.0864	0.0075	0.0063	0.0076	0.029	0.0059	0.0128	0.1585
14	rs1061583	39644498	1.19	0.311838986457593	3.3	0.2063056077908	0.0814228920927938	0.156539983186341	0.1343	0.0659	0.0054	0.0016	0.0211	0.0022	0.002	0.0213	0.1701	0.0118	0.0179	0.0068	0.0838	0.0171	0.0075	0.0019	0.0023	0.1106	0.0864	0.0075	0.0063	0.0076	0.0291	0.0058	0.0128	0.1585
14	rs2180792	39650234	1.19	0.311838986457593	3.3	0.2063056077908	0.0785389708870032	0.168210892011601	0.1343	0.0659	0.0054	0.0015	0.0212	0.0022	0.0019	0.0213	0.1701	0.0118	0.0179	0.0068	0.0838	0.0171	0.0075	0.0018	0.0022	0.1106	0.0864	0.008	0.0063	0.0076	0.0291	0.0058	0.0128	0.1585
14	rs13021	39650924	1.19	0.311838986457593	3.3	0.2063056077908	0.0781198408275469	0.170580301813617	0.1343	0.0659	0.0054	0.0015	0.0212	0.0022	0.0019	0.0213	0.17	0.0118	0.0179	0.0068	0.0838	0.0171	0.0075	0.0018	0.0023	0.1106	0.0864	0.008	0.0063	0.0076	0.029	0.0059	0.0128	0.1585
14	rs76622480	39655668	1.19	0.311838986457593	3.3	0.2063056077908	0.0750329787075781	0.17196779159252	0.1342	0.0658	0.0055	0.0015	0.0212	0.0022	0.0019	0.0213	0.17	0.0118	0.0179	0.0068	0.0837	0.0171	0.0075	0.0019	0.0023	0.1107	0.0865	0.0079	0.0063	0.0076	0.029	0.0059	0.0128	0.1584
14	rs8010111	39660509	1.19	0.311838986457593	3.3	0.2063056077908	0.0738164187709408	0.171769339030634	0.1342	0.0658	0.0055	0.0015	0.0212	0.0022	0.0019	0.0213	0.1699	0.0118	0.0178	0.0068	0.0837	0.0171	0.0075	0.0019	0.0023	0.1108	0.0865	0.0079	0.0063	0.0077	0.029	0.0059	0.0128	0.1583
14	rs77535592	39662526	1.19	0.311838986457593	3.3	0.2063056077908	0.0713594860571784	0.159623183808191	0.1342	0.0658	0.0055	0.0015	0.0212	0.0022	0.0019	0.0213	0.1699	0.0118	0.0178	0.0068	0.0837	0.0171	0.0075	0.0019	0.0023	0.1108	0.0866	0.0079	0.0063	0.0077	0.029	0.0059	0.0128	0.1583
14	rs72673362	39664793	1.19	0.311838986457593	3.29	0.21664916022799	0.0701204107916711	0.154719472733472	0.1342	0.0659	0.0055	0.0015	0.0212	0.0022	0.0019	0.0212	0.1699	0.0118	0.0178	0.0068	0.0836	0.0171	0.0075	0.0019	0.0023	0.1109	0.0866	0.0079	0.0063	0.0077	0.0289	0.0059	0.0128	0.1583
14	rs7153482	39680081	1.19	0.311838986457593	3.28	0.227357389834261	0.0864489135065918	0.147420018860271	0.1341	0.0659	0.0053	0.0015	0.0218	0.0021	0.0018	0.0209	0.169	0.0118	0.0174	0.0065	0.0841	0.0172	0.0071	0.0018	0.0021	0.1121	0.0884	0.0081	0.0064	0.0078	0.0282	0.005	0.0128	0.1582
14	rs10138869	39681157	1.19	0.311838986457593	3.28	0.227357389834261	0.0818533042283131	0.147044299516954	0.1341	0.066	0.0053	0.0015	0.0218	0.0022	0.0019	0.0209	0.1689	0.0118	0.0174	0.0065	0.084	0.0173	0.0071	0.0018	0.0021	0.112	0.0885	0.0081	0.0064	0.0078	0.0282	0.005	0.0129	0.1581
14	rs2025028	39688297	1.19	0.311838986457593	3.28	0.227357389834261	0.0840041286594592	0.157308779897678	0.134	0.0662	0.0053	0.0015	0.0218	0.0021	0.0018	0.0212	0.1687	0.0119	0.0172	0.0065	0.084	0.0173	0.007	0.0018	0.0021	0.1127	0.0892	0.008	0.0063	0.0078	0.0278	0.0048	0.0129	0.1577
14	rs4420436	39693899	1.19	0.311838986457593	3.28	0.227357389834261	0.0818759977670687	0.157116455162201	0.1339	0.0661	0.0055	0.0016	0.0218	0.0021	0.0018	0.0212	0.1686	0.0119	0.0172	0.0065	0.0839	0.0173	0.0069	0.0018	0.0022	0.1134	0.0892	0.0081	0.0061	0.0077	0.0276	0.0048	0.0128	0.1577
14	rs17109030	39699470	1.19	0.311838986457593	3.27	0.2384362992664	0.0841195340613079	0.142655642474505	0.1339	0.0661	0.0055	0.0016	0.0218	0.002	0.0018	0.0213	0.1686	0.0119	0.0172	0.0065	0.0838	0.0171	0.0069	0.0018	0.0022	0.114	0.0891	0.0081	0.0061	0.0077	0.0274	0.0048	0.0128	0.1576
14	rs7143646	39703498	1.19	0.311838986457593	3.27	0.2384362992664	0.0861437998844232	0.155964265666792	0.1338	0.0661	0.0055	0.0016	0.0218	0.002	0.0017	0.0213	0.1686	0.0119	0.0172	0.0065	0.0838	0.0171	0.0069	0.0018	0.0023	0.1141	0.0891	0.0081	0.0061	0.0076	0.0273	0.0048	0.0128	0.1576
14	rs11845046	39716201	1.19	0.311838986457593	3.27	0.2384362992664	0.0883178466354102	0.153478242882587	0.1338	0.0661	0.0055	0.0016	0.0218	0.002	0.0018	0.0214	0.1688	0.0119	0.0172	0.0066	0.0833	0.0171	0.0068	0.0018	0.0023	0.1145	0.089	0.0081	0.006	0.0076	0.0273	0.0047	0.0129	0.1576
14	rs3825549	39716808	1.19	0.311838986457593	3.26	0.249891789602986	0.0906716397038753	0.151765526550299	0.1338	0.0661	0.0055	0.0016	0.0218	0.0021	0.0018	0.0214	0.1688	0.0119	0.0172	0.0066	0.0833	0.0171	0.0068	0.0018	0.0023	0.1146	0.089	0.008	0.006	0.0077	0.0273	0.0047	0.0129	0.1575
14	rs17109056	39719101	1.19	0.311838986457593	3.26	0.249891789602986	0.0976138757939016	0.16068795149121	0.1338	0.0661	0.0055	0.0016	0.0218	0.0022	0.0018	0.0215	0.1688	0.0119	0.0171	0.0066	0.0833	0.0171	0.0068	0.0018	0.0023	0.1146	0.0889	0.008	0.006	0.0078	0.0273	0.0047	0.0129	0.1574
14	rs10134365	39722023	1.19	0.311838986457593	3.26	0.249891789602986	0.102221636930665	0.162532983161867	0.1339	0.0661	0.0055	0.0016	0.0218	0.0022	0.0018	0.0215	0.1689	0.0119	0.0171	0.0066	0.0834	0.0171	0.0068	0.0018	0.0023	0.1145	0.0888	0.008	0.006	0.008	0.0272	0.0047	0.0128	0.1573
14	rs6571909	39724175	1.18	0.345943801679723	3.25	0.261729658797372	0.100171656447005	0.15300179864157	0.1339	0.066	0.0055	0.0016	0.0218	0.0022	0.0018	0.0215	0.169	0.0119	0.0172	0.0066	0.0833	0.0171	0.0067	0.0018	0.0024	0.1145	0.0888	0.008	0.006	0.0079	0.0272	0.0047	0.0129	0.1574
14	rs6571912	39733360	1.18	0.345943801679723	3.25	0.261729658797372	0.0978169744080694	0.138131894503639	0.134	0.066	0.0055	0.0016	0.0218	0.0022	0.0018	0.0215	0.169	0.0119	0.0172	0.0066	0.0833	0.0171	0.0067	0.0018	0.0024	0.1145	0.0888	0.008	0.006	0.0079	0.0271	0.0047	0.0129	0.1574
14	rs7140561	39736680	1.18	0.345943801679723	3.25	0.261729658797372	0.0895619119179058	0.149209398880915	0.134	0.066	0.0055	0.0016	0.0216	0.0022	0.0018	0.0214	0.169	0.012	0.0172	0.0066	0.0833	0.0172	0.0067	0.0018	0.0024	0.1145	0.0889	0.008	0.006	0.008	0.0271	0.0047	0.0129	0.1573
14	rs75186929	39738010	1.18	0.345943801679723	3.25	0.261729658797372	0.0880323211150322	0.147044299516954	0.1341	0.0659	0.0055	0.0016	0.0215	0.0022	0.0018	0.0214	0.169	0.012	0.0172	0.0066	0.0833	0.0172	0.0067	0.0018	0.0024	0.1146	0.089	0.008	0.0059	0.008	0.0271	0.0047	0.0129	0.1572
14	rs7143289	39749640	1.18	0.345943801679723	3.17	0.370859203571921	0.0858393726433964	0.152716186488065	0.1341	0.0658	0.0055	0.0016	0.0214	0.0022	0.0018	0.0214	0.169	0.0121	0.0172	0.0066	0.0833	0.0172	0.0067	0.0018	0.0024	0.1146	0.0891	0.008	0.0059	0.008	0.027	0.0047	0.0129	0.1572
14	rs77797014	39760933	1.18	0.345943801679723	3.16	0.386381943985473	0.0823534928700543	0.1553893040342	0.1341	0.0658	0.0055	0.0016	0.0213	0.0022	0.0018	0.0214	0.169	0.0122	0.0172	0.0066	0.0833	0.0172	0.0067	0.0018	0.0024	0.1146	0.0891	0.008	0.0059	0.008	0.027	0.0047	0.0129	0.1572
14	rs17855896	39764176	1.18	0.345943801679723	3.15	0.402339212139645	0.0808587735563549	0.153382911667187	0.1342	0.0658	0.0055	0.0016	0.0213	0.0023	0.0018	0.0214	0.169	0.0122	0.0172	0.0066	0.0833	0.0172	0.0067	0.0018	0.0024	0.1146	0.0892	0.008	0.0059	0.0079	0.027	0.0047	0.013	0.1572
14	rs6571917	39778899	1.18	0.345943801679723	3.15	0.402339212139645	0.0725287199877239	0.155006416924415	0.1343	0.0657	0.0055	0.0016	0.0211	0.0023	0.0018	0.0213	0.169	0.0124	0.0172	0.0066	0.0833	0.0172	0.0067	0.0018	0.0024	0.1147	0.0894	0.0079	0.0058	0.0078	0.0269	0.0047	0.013	0.1571
14	rs17109118	39783727	1.18	0.345943801679723	3.15	0.402339212139645	0.073181288105159	0.164776365116325	0.1343	0.0657	0.0055	0.0016	0.0211	0.0023	0.0018	0.0213	0.169	0.0124	0.0172	0.0066	0.0833	0.0172	0.0067	0.0018	0.0024	0.1147	0.0894	0.0079	0.0058	0.0078	0.0269	0.0047	0.013	0.1571
14	rs36057593	39803158	1.19	0.311838986457593	3.15	0.402339212139645	0.0860969202581228	0.143492290886994	0.1342	0.0658	0.0055	0.0017	0.021	0.0024	0.0018	0.0212	0.1692	0.0124	0.0172	0.0065	0.0831	0.0172	0.0067	0.0018	0.0024	0.1149	0.0895	0.0079	0.0059	0.0078	0.027	0.0046	0.0129	0.157
14	rs75735154	39808032	1.19	0.311838986457593	3.15	0.402339212139645	0.0816945622296276	0.130412110841988	0.1342	0.0658	0.0055	0.0017	0.021	0.0024	0.0018	0.0212	0.1692	0.0124	0.0172	0.0065	0.0831	0.0172	0.0067	0.0018	0.0024	0.1149	0.0895	0.0079	0.0059	0.0078	0.027	0.0046	0.0129	0.157
14	rs61742363	39818076	1.18	0.345943801679723	3.15	0.402339212139645	0.120281740145699	0.123121727008339	0.1341	0.0663	0.0056	0.0017	0.0208	0.0026	0.0019	0.0208	0.1692	0.0124	0.0172	0.0065	0.0829	0.0171	0.007	0.0018	0.0023	0.1154	0.0895	0.008	0.0058	0.0078	0.0269	0.0044	0.0128	0.1569
14	rs45533734	39820201	1.18	0.345943801679723	3.16	0.386381943985473	0.125962728864156	0.122331128548904	0.134	0.0664	0.0056	0.0017	0.0208	0.0026	0.0019	0.0207	0.1692	0.0124	0.0173	0.0065	0.0829	0.0171	0.007	0.0018	0.0023	0.1155	0.0895	0.008	0.0058	0.0078	0.0269	0.0044	0.0128	0.1569
14	rs34894621	39833684	1.18	0.345943801679723	3.16	0.386381943985473	0.144450880647189	0.134660512290268	0.134	0.0666	0.0056	0.0017	0.0208	0.0026	0.0019	0.0206	0.1692	0.0124	0.0173	0.0065	0.0828	0.017	0.007	0.0018	0.0022	0.1156	0.0895	0.0081	0.0058	0.0078	0.0269	0.0043	0.0128	0.1569
14	rs6571932	39853750	1.18	0.345943801679723	3.16	0.386381943985473	0.157896626357681	0.143213210765315	0.1343	0.0667	0.0056	0.0018	0.0206	0.0027	0.0019	0.0207	0.1691	0.0122	0.0174	0.0065	0.0829	0.0168	0.007	0.0018	0.0022	0.116	0.089	0.0081	0.0059	0.0078	0.0266	0.0042	0.0127	0.1571
14	rs137981270	39858235	1.18	0.345943801679723	3.15	0.402339212139645	0.152613123500091	0.138958796567564	0.1343	0.0667	0.0056	0.0018	0.0206	0.0027	0.0019	0.0206	0.1691	0.0122	0.0174	0.0065	0.0829	0.0167	0.007	0.0018	0.0022	0.116	0.089	0.0081	0.0059	0.0078	0.0266	0.0042	0.0127	0.1571
14	rs34173090	39860189	1.18	0.345943801679723	3.15	0.402339212139645	0.153079956691581	0.143957862252959	0.1342	0.0668	0.0058	0.0018	0.0205	0.0027	0.0019	0.0206	0.1692	0.0122	0.0174	0.0066	0.0828	0.0167	0.0071	0.0018	0.0022	0.116	0.0889	0.0081	0.0058	0.0078	0.0265	0.0043	0.0127	0.1572
14	rs117538365	39867583	1.18	0.345943801679723	3.15	0.402339212139645	0.166283593495744	0.139234831209988	0.1342	0.0668	0.0058	0.0018	0.0205	0.0027	0.0018	0.0207	0.1691	0.0123	0.0175	0.0064	0.0828	0.0168	0.0071	0.0017	0.0021	0.1162	0.0887	0.008	0.0059	0.0078	0.0264	0.0043	0.0127	0.1576
14	rs7151017	39870143	1.18	0.345943801679723	3.15	0.402339212139645	0.170448104159607	0.144610580140629	0.1342	0.0668	0.0058	0.0018	0.0205	0.0027	0.0018	0.0207	0.1691	0.0123	0.0175	0.0064	0.0828	0.0168	0.0071	0.0017	0.0021	0.1162	0.0886	0.008	0.0059	0.0078	0.0264	0.0043	0.0127	0.1576
14	rs72675488	39875747	1.18	0.345943801679723	3.16	0.386381943985473	0.170874978458673	0.142748515665809	0.1342	0.0668	0.0058	0.0018	0.0205	0.0028	0.0018	0.0207	0.1691	0.0123	0.0176	0.0064	0.0828	0.0168	0.0071	0.0017	0.0021	0.1162	0.0886	0.008	0.006	0.0078	0.0264	0.0043	0.0127	0.1576
14	rs61999074	39889177	1.18	0.345943801679723	3.14	0.418735639412168	0.181048604992295	0.143306215564723	0.1342	0.0668	0.0058	0.0018	0.0206	0.0028	0.0018	0.0207	0.1691	0.0123	0.0176	0.0064	0.0828	0.0168	0.0072	0.0016	0.0021	0.1162	0.0886	0.008	0.006	0.0077	0.0263	0.0043	0.0127	0.1577
14	rs1998885	39898946	1.18	0.345943801679723	3.13	0.435575753324506	0.184156001865413	0.155006416924415	0.1342	0.0668	0.0058	0.0018	0.0206	0.0028	0.0018	0.0207	0.1691	0.0122	0.0176	0.0064	0.0828	0.0168	0.0072	0.0016	0.0021	0.1162	0.0886	0.008	0.006	0.0077	0.0263	0.0043	0.0127	0.1577
14	rs45453296	39900836	1.18	0.345943801679723	3.13	0.435575753324506	0.184565178420693	0.149870600827366	0.1342	0.0668	0.0057	0.0018	0.0206	0.0028	0.0018	0.0207	0.1691	0.0122	0.0176	0.0063	0.0828	0.0168	0.0072	0.0017	0.0021	0.1161	0.0886	0.008	0.006	0.0077	0.0263	0.0043	0.0127	0.1577
14	rs61999077	39901157	1.18	0.345943801679723	3.13	0.435575753324506	0.185310473998376	0.14648136960889	0.1342	0.0668	0.0057	0.0018	0.0206	0.0028	0.0018	0.0207	0.1691	0.0122	0.0176	0.0063	0.0828	0.0168	0.0072	0.0017	0.0021	0.1161	0.0886	0.008	0.006	0.0077	0.0263	0.0043	0.0127	0.1577
14	rs2415550	39904607	1.18	0.345943801679723	3.13	0.435575753324506	0.189818507204639	0.157020324167368	0.1341	0.0668	0.0057	0.0018	0.0206	0.0028	0.0018	0.0207	0.1691	0.0122	0.0176	0.0063	0.0828	0.0168	0.0072	0.0016	0.0021	0.1162	0.0886	0.008	0.006	0.0077	0.0263	0.0043	0.0127	0.1577
14	rs117941830	39906876	1.18	0.345943801679723	3.13	0.435575753324506	0.186806245236124	0.151196152137267	0.1341	0.0668	0.0056	0.0018	0.0206	0.0028	0.0018	0.0207	0.1691	0.0122	0.0176	0.0063	0.0829	0.0168	0.0072	0.0016	0.0021	0.1162	0.0887	0.008	0.006	0.0077	0.0263	0.0043	0.0127	0.1577
14	rs11629406	39912004	1.18	0.345943801679723	3.12	0.452863978564029	0.187782200220727	0.159429859138045	0.1341	0.0668	0.0055	0.0018	0.0206	0.0028	0.0018	0.0207	0.1691	0.0122	0.0176	0.0063	0.0829	0.0168	0.0072	0.0016	0.0021	0.1162	0.0887	0.008	0.006	0.0077	0.0263	0.0043	0.0127	0.1577
14	rs72677631	39935261	1.18	0.345943801679723	3.12	0.452863978564029	0.168570173745087	0.146856569611535	0.1339	0.067	0.0055	0.0018	0.0206	0.0027	0.0018	0.0208	0.169	0.0122	0.0175	0.0063	0.0831	0.0168	0.0073	0.0016	0.0021	0.1161	0.0887	0.008	0.0061	0.0076	0.0262	0.0044	0.0128	0.1577
14	rs12884747	39952870	1.18	0.345943801679723	3.12	0.452863978564029	0.165513801168971	0.145451359012287	0.1339	0.067	0.0054	0.0018	0.0206	0.0027	0.0018	0.0208	0.1689	0.0122	0.0175	0.0063	0.0831	0.0168	0.0073	0.0016	0.0021	0.1161	0.0888	0.008	0.0061	0.0076	0.0262	0.0044	0.0128	0.1577
14	rs17696446	39959176	1.18	0.345943801679723	3.13	0.435575753324506	0.165094794080661	0.14648136960889	0.1338	0.067	0.0054	0.0018	0.0206	0.0027	0.0018	0.0208	0.1688	0.0122	0.0175	0.0063	0.0831	0.0168	0.0073	0.0016	0.0021	0.1161	0.0888	0.008	0.0061	0.0076	0.0262	0.0044	0.0128	0.1577
14	rs75141892	39983135	1.18	0.345943801679723	3.13	0.435575753324506	0.123014445012551	0.120232232063049	0.1331	0.0677	0.0054	0.0018	0.0205	0.0026	0.0019	0.0204	0.1682	0.0125	0.0176	0.0063	0.0841	0.0167	0.0074	0.0016	0.0021	0.1162	0.0888	0.0079	0.0063	0.0076	0.026	0.0045	0.0128	0.1576
14	rs12891802	39997885	1.18	0.345943801679723	3.13	0.435575753324506	0.126766049826877	0.131401906408815	0.1331	0.0678	0.0054	0.0018	0.0205	0.0026	0.0019	0.0204	0.1682	0.0125	0.0176	0.0063	0.0841	0.0167	0.0074	0.0016	0.0021	0.1162	0.0888	0.0079	0.0064	0.0076	0.026	0.0045	0.0128	0.1576
14	rs11623451	40005974	1.18	0.345943801679723	3.13	0.435575753324506	0.126408635624459	0.144890643703438	0.1332	0.0679	0.0054	0.0018	0.0205	0.0026	0.0019	0.0204	0.1681	0.0125	0.0177	0.0063	0.0837	0.0167	0.0075	0.0016	0.0021	0.1163	0.0888	0.0079	0.0064	0.0075	0.026	0.0045	0.0128	0.1579
14	rs117862559	40013534	1.18	0.345943801679723	3.21	0.313017210102667	0.122429881675441	0.131041660402904	0.1331	0.068	0.0053	0.0018	0.0205	0.0025	0.0019	0.0203	0.168	0.0124	0.0177	0.0062	0.0836	0.0167	0.0075	0.0016	0.0021	0.1163	0.0889	0.0079	0.0064	0.0075	0.026	0.0045	0.0128	0.158
14	rs72677683	40014117	1.18	0.345943801679723	3.21	0.313017210102667	0.122692725230898	0.132665642787072	0.1331	0.068	0.0053	0.0018	0.0205	0.0025	0.002	0.0203	0.1679	0.0124	0.0177	0.0062	0.0836	0.0167	0.0075	0.0016	0.0021	0.1164	0.0889	0.0079	0.0064	0.0075	0.026	0.0045	0.0128	0.1581
14	rs11157075	40014803	1.18	0.345943801679723	3.21	0.313017210102667	0.122109094888131	0.139326887209051	0.133	0.068	0.0052	0.0018	0.0205	0.0024	0.002	0.0203	0.1679	0.0123	0.0177	0.0062	0.0836	0.0167	0.0075	0.0016	0.0021	0.1165	0.0889	0.0079	0.0064	0.0075	0.0261	0.0045	0.0128	0.1581
14	rs28729111	40016557	1.18	0.345943801679723	3.21	0.313017210102667	0.100972988061145	0.128351514075649	0.133	0.0681	0.0052	0.0018	0.0206	0.0024	0.002	0.0203	0.1678	0.0123	0.0177	0.0062	0.0835	0.0166	0.0074	0.0016	0.0021	0.1165	0.089	0.0079	0.0063	0.0075	0.026	0.0045	0.0129	0.1582
14	rs17109396	40032942	1.18	0.345943801679723	3.21	0.313017210102667	0.0986064829618845	0.121017717592685	0.133	0.0682	0.005	0.0018	0.0207	0.0024	0.002	0.0202	0.1675	0.0124	0.0178	0.0062	0.0835	0.0166	0.0074	0.0015	0.0022	0.1165	0.0893	0.0079	0.0064	0.0075	0.0259	0.0045	0.013	0.1584
14	rs1955711	40033189	1.18	0.345943801679723	3.21	0.313017210102667	0.107878355497541	0.121105112509789	0.133	0.0682	0.005	0.0018	0.0207	0.0025	0.0021	0.0202	0.1675	0.0124	0.0178	0.0062	0.0835	0.0166	0.0074	0.0015	0.0022	0.1165	0.0893	0.0079	0.0064	0.0075	0.0259	0.0044	0.013	0.1584
14	rs17109434	40050511	1.18	0.345943801679723	3.22	0.299593947381755	0.113112313375266	0.112994754844534	0.1332	0.0682	0.0049	0.0018	0.0208	0.0025	0.0022	0.0202	0.1674	0.0124	0.0178	0.0062	0.0838	0.0166	0.0074	0.0014	0.0022	0.1164	0.0893	0.0079	0.0064	0.0075	0.0259	0.0045	0.013	0.1576
14	rs35824436	40072372	1.19	0.311838986457593	3.22	0.299593947381755	0.107392991221869	0.0894432810971409	0.1331	0.0685	0.0049	0.0019	0.0207	0.0025	0.0022	0.0203	0.1673	0.0125	0.0178	0.0062	0.0835	0.0166	0.0075	0.0015	0.0022	0.1162	0.0894	0.0078	0.0065	0.0075	0.0259	0.0045	0.013	0.1573
14	rs10142308	40090236	1.19	0.311838986457593	3.22	0.299593947381755	0.106721123381773	0.0965464935360461	0.133	0.0688	0.0049	0.002	0.0206	0.0026	0.0022	0.0203	0.1672	0.0125	0.0178	0.0063	0.0831	0.0165	0.0076	0.0015	0.0023	0.1159	0.0895	0.0078	0.0067	0.0076	0.0259	0.0046	0.0131	0.157
14	rs28609485	40095198	1.19	0.311838986457593	3.22	0.299593947381755	0.102535296302787	0.0801637675784237	0.133	0.0689	0.0049	0.002	0.0206	0.0026	0.0022	0.0203	0.1673	0.0125	0.0178	0.0063	0.0831	0.0165	0.0076	0.0015	0.0023	0.1159	0.0895	0.0078	0.0067	0.0076	0.0259	0.0046	0.0131	0.157
14	rs116953113	40095840	1.19	0.311838986457593	3.22	0.299593947381755	0.102117216949144	0.0788295673986601	0.133	0.0689	0.0049	0.002	0.0206	0.0026	0.0022	0.0203	0.1673	0.0125	0.0178	0.0063	0.0831	0.0165	0.0076	0.0015	0.0023	0.1159	0.0895	0.0078	0.0067	0.0076	0.0259	0.0046	0.0131	0.157
14	rs4243635	40101656	1.19	0.311838986457593	3.22	0.299593947381755	0.0959233089172042	0.0759702103704324	0.1325	0.0691	0.0049	0.002	0.0206	0.0026	0.0022	0.0202	0.1674	0.0126	0.0178	0.0063	0.0831	0.0166	0.0076	0.0015	0.0023	0.1158	0.0895	0.0078	0.0067	0.0076	0.026	0.0046	0.0132	0.1569
14	rs9944043	40113638	1.19	0.311838986457593	3.23	0.286575202599778	0.0999140132728872	0.075679389756665	0.1327	0.069	0.0049	0.0021	0.0206	0.0027	0.0022	0.0202	0.1673	0.0126	0.0177	0.0064	0.0832	0.0166	0.0076	0.0015	0.0023	0.1157	0.0896	0.0078	0.0068	0.0076	0.026	0.0045	0.0132	0.1568
14	rs744505	40113810	1.19	0.311838986457593	3.27	0.2384362992664	0.101232333497966	0.0735846631205434	0.1327	0.069	0.0049	0.0021	0.0206	0.0027	0.0022	0.0203	0.1671	0.0126	0.0177	0.0064	0.0832	0.0166	0.0076	0.0015	0.0023	0.1158	0.0896	0.0078	0.0068	0.0076	0.026	0.0045	0.0132	0.1568
14	rs17109549	40124504	1.19	0.311838986457593	3.28	0.227357389834261	0.0538500573493319	0.0486508057765096	0.1323	0.0692	0.005	0.0021	0.0206	0.0029	0.0023	0.0198	0.1666	0.0127	0.0177	0.0065	0.084	0.0167	0.0077	0.0017	0.0024	0.1146	0.0896	0.0079	0.0068	0.0076	0.0257	0.0049	0.0133	0.1567
14	rs1956156	40137383	1.19	0.311838986457593	3.28	0.227357389834261	0.0376514464842811	0.0509626999900096	0.1319	0.0693	0.0051	0.0021	0.0205	0.0031	0.0025	0.0195	0.1664	0.0127	0.0177	0.0066	0.0845	0.0168	0.0077	0.0018	0.0025	0.1138	0.0897	0.0079	0.0069	0.0077	0.0256	0.0051	0.0134	0.1565
14	rs17109596	40141313	1.19	0.311838986457593	3.28	0.227357389834261	0.0404372583818608	0.0457980619127891	0.1318	0.0694	0.0051	0.0021	0.0205	0.0031	0.0025	0.0195	0.1663	0.0127	0.0177	0.0066	0.0845	0.0168	0.0078	0.0018	0.0025	0.1138	0.0896	0.008	0.0069	0.0077	0.0255	0.0051	0.0134	0.1565
14	rs17769176	40155860	1.19	0.311838986457593	3.28	0.227357389834261	0.0356740403488719	0.0281304315236123	0.1318	0.0693	0.0052	0.0022	0.0206	0.0032	0.0025	0.0195	0.1659	0.0128	0.0177	0.0066	0.0845	0.0168	0.0078	0.0018	0.0026	0.1135	0.0897	0.008	0.0069	0.0079	0.0254	0.0051	0.0134	0.1565
14	rs2781336	40177150	1.19	0.311838986457593	3.28	0.227357389834261	0.0335198983050292	0.0526960692044139	0.1316	0.0691	0.0055	0.0024	0.0206	0.0035	0.0027	0.0193	0.1648	0.013	0.0178	0.0067	0.0846	0.0169	0.0078	0.002	0.0027	0.1125	0.0898	0.0081	0.007	0.0084	0.025	0.0053	0.0138	0.1565
14	rs983793	40177624	1.19	0.311838986457593	3.29	0.21664916022799	0.0354271849400061	0.0534466344305698	0.1316	0.0691	0.0054	0.0024	0.0206	0.0035	0.0027	0.0193	0.1647	0.0129	0.0178	0.0067	0.0847	0.0169	0.0078	0.002	0.0027	0.1125	0.0897	0.0081	0.0069	0.0085	0.025	0.0053	0.0138	0.1565
14	rs7140486	40178030	1.19	0.311838986457593	3.29	0.21664916022799	0.036739832190449	0.0523846925449201	0.1317	0.0691	0.0054	0.0024	0.0206	0.0035	0.0028	0.0193	0.1646	0.0129	0.0178	0.0067	0.0847	0.0169	0.0078	0.002	0.0027	0.1126	0.0896	0.0081	0.0069	0.0085	0.025	0.0053	0.0138	0.1565
14	rs10149048	40180305	1.19	0.311838986457593	3.34	0.168454672892635	0.0329127092943	0.0268301042016976	0.1317	0.069	0.0054	0.0024	0.0206	0.0035	0.0028	0.0193	0.1645	0.0129	0.0178	0.0067	0.0847	0.0169	0.0078	0.002	0.0027	0.1125	0.0896	0.0081	0.0069	0.0085	0.025	0.0053	0.0138	0.1565
14	rs984006	40189750	1.2	0.280131383133392	3.38	0.135933471893229	0.0286970947456981	0.0221724280172916	0.1327	0.0686	0.0058	0.0026	0.0206	0.0039	0.0032	0.019	0.162	0.0129	0.0179	0.0067	0.0854	0.0166	0.0078	0.0022	0.0033	0.112	0.0896	0.0083	0.0073	0.0088	0.0244	0.0053	0.0142	0.1559
14	rs76684764	40192053	1.2	0.280131383133392	3.39	0.128586294370088	0.0329250234443053	0.0207686064913801	0.1332	0.0684	0.0059	0.0028	0.0206	0.0041	0.0034	0.0189	0.1609	0.0129	0.0179	0.0067	0.0857	0.0165	0.0078	0.0023	0.0035	0.1117	0.0896	0.0083	0.0074	0.0088	0.0242	0.0053	0.0144	0.1555
14	rs72679494	40202513	1.2	0.280131383133392	3.4	0.121538743628758	0.0352331397171212	0.0178673698449994	0.1333	0.0683	0.006	0.0028	0.0206	0.0042	0.0035	0.0189	0.1606	0.0129	0.0179	0.0067	0.0859	0.0164	0.0078	0.0024	0.0036	0.1116	0.0896	0.0083	0.0075	0.0088	0.0242	0.0053	0.0145	0.1555
14	rs1953185	40204334	1.2	0.280131383133392	3.43	0.102124300974309	0.0312203460903616	0.0191349102805073	0.1333	0.0683	0.006	0.0028	0.0206	0.0042	0.0035	0.0189	0.1605	0.0129	0.0179	0.0067	0.0859	0.0164	0.0077	0.0024	0.0036	0.1116	0.0896	0.0083	0.0075	0.0088	0.0242	0.0053	0.0145	0.1555
14	rs75781898	40208870	1.2	0.280131383133392	3.45	0.090551063959542	0.0302347922100381	0.0146279588085182	0.1334	0.0683	0.006	0.0028	0.0206	0.0042	0.0035	0.0189	0.1604	0.0129	0.0179	0.0067	0.086	0.0164	0.0077	0.0024	0.0037	0.1116	0.0896	0.0083	0.0075	0.0088	0.0242	0.0053	0.0145	0.1555
14	rs10148557	40217339	1.2	0.280131383133392	3.45	0.090551063959542	0.0334949631083124	0.0157785398569562	0.1336	0.0681	0.006	0.0029	0.0205	0.0043	0.0036	0.0188	0.1599	0.0128	0.0178	0.0067	0.0863	0.0162	0.0077	0.0024	0.0038	0.1114	0.0896	0.0084	0.0075	0.0088	0.0241	0.0053	0.0147	0.1555
14	rs56029397	40220900	1.2	0.280131383133392	3.46	0.0851540123614781	0.0344516367116973	0.0159209423280434	0.1336	0.0681	0.006	0.0029	0.0205	0.0043	0.0036	0.0188	0.1598	0.0128	0.0178	0.0067	0.0863	0.0163	0.0077	0.0024	0.0038	0.1113	0.0897	0.0084	0.0075	0.0088	0.0241	0.0053	0.0147	0.1555
14	rs118116605	40223357	1.2	0.280131383133392	3.46	0.0851540123614781	0.0326059014526743	0.0140186605367931	0.1336	0.068	0.006	0.0029	0.0205	0.0043	0.0037	0.0188	0.1598	0.0128	0.0178	0.0068	0.0863	0.0162	0.0077	0.0024	0.0038	0.1113	0.0897	0.0084	0.0075	0.0089	0.0241	0.0053	0.0147	0.1555
14	rs1958958	40230149	1.2	0.280131383133392	3.46	0.0851540123614781	0.031434435681918	0.0147651151954679	0.1336	0.068	0.006	0.0029	0.0205	0.0044	0.0037	0.0188	0.1597	0.0128	0.0177	0.0068	0.0864	0.0162	0.0077	0.0024	0.0038	0.1113	0.0898	0.0084	0.0075	0.0089	0.0241	0.0053	0.0147	0.1555
14	rs17109790	40235485	1.2	0.280131383133392	3.46	0.0851540123614781	0.0303858661543955	0.0141193108034926	0.1337	0.0679	0.006	0.003	0.0205	0.0044	0.0037	0.0187	0.1596	0.0128	0.0177	0.0068	0.0865	0.0162	0.0076	0.0025	0.0039	0.1113	0.0899	0.0084	0.0075	0.0089	0.0241	0.0053	0.0147	0.1554
14	rs117585404	40237732	1.21	0.250745108472337	3.46	0.0851540123614781	0.0294873498355278	0.0171198840365831	0.1336	0.0681	0.0061	0.0031	0.0205	0.0045	0.0038	0.0185	0.1591	0.0128	0.0177	0.0069	0.0863	0.0162	0.0075	0.0026	0.0041	0.1113	0.0902	0.0084	0.0075	0.0089	0.0241	0.0053	0.0147	0.155
14	rs1958978	40238708	1.21	0.250745108472337	3.46	0.0851540123614781	0.0317695089098876	0.0260095022447337	0.1336	0.0682	0.0061	0.0033	0.0206	0.0047	0.0038	0.0184	0.1588	0.0128	0.0176	0.0069	0.0862	0.0163	0.0075	0.0027	0.0043	0.1114	0.0904	0.0085	0.0076	0.0089	0.024	0.0053	0.0146	0.1548
14	rs77749492	40242936	1.21	0.250745108472337	3.46	0.0851540123614781	0.0347704495012622	0.0230615318717745	0.1335	0.0683	0.0061	0.0033	0.0205	0.0047	0.0037	0.0183	0.1587	0.0127	0.0175	0.0069	0.0861	0.0163	0.0075	0.0027	0.0043	0.1114	0.0908	0.0085	0.0076	0.0089	0.0239	0.0053	0.0147	0.1546
14	rs75275697	40244174	1.21	0.250745108472337	3.46	0.0851540123614781	0.0353753670849783	0.0244924375674286	0.1334	0.0684	0.0061	0.0033	0.0205	0.0047	0.0037	0.0183	0.1586	0.0126	0.0175	0.0069	0.086	0.0163	0.0075	0.0027	0.0043	0.1114	0.0909	0.0085	0.0076	0.009	0.0238	0.0053	0.0147	0.1545
14	rs116911714	40248690	1.21	0.250745108472337	3.46	0.0851540123614781	0.0367265413559303	0.0267383323651783	0.1334	0.0685	0.0062	0.0034	0.0204	0.0048	0.0038	0.0183	0.1585	0.0126	0.0175	0.0069	0.086	0.0163	0.0075	0.0028	0.0044	0.1114	0.0911	0.0085	0.0076	0.009	0.0238	0.0053	0.0147	0.1543
14	rs11626685	40251879	1.21	0.250745108472337	3.46	0.0851540123614781	0.0380721802668311	0.0287914154135492	0.1333	0.0686	0.0062	0.0034	0.0204	0.0048	0.0038	0.0182	0.1584	0.0126	0.0175	0.0069	0.086	0.0163	0.0075	0.0028	0.0044	0.1114	0.0912	0.0085	0.0076	0.009	0.0238	0.0053	0.0147	0.1542
14	rs4144391	40253264	1.21	0.250745108472337	3.46	0.0851540123614781	0.0401680400956331	0.0303777869732821	0.1333	0.0686	0.0062	0.0034	0.0204	0.0048	0.0038	0.0182	0.1584	0.0126	0.0175	0.0069	0.086	0.0163	0.0075	0.0028	0.0044	0.1114	0.0913	0.0085	0.0076	0.009	0.0238	0.0053	0.0147	0.1542
14	rs17180426	40253519	1.21	0.250745108472337	3.46	0.0851540123614781	0.0391451432795041	0.0304752036483773	0.1332	0.0686	0.0062	0.0034	0.0204	0.0048	0.0038	0.0182	0.1584	0.0126	0.0175	0.0069	0.0859	0.0163	0.0075	0.0028	0.0044	0.1114	0.0913	0.0085	0.0076	0.009	0.0238	0.0053	0.0147	0.1542
14	rs11844666	40254405	1.21	0.250745108472337	3.46	0.0851540123614781	0.0382085908424809	0.032906986185002	0.133	0.0687	0.0062	0.0034	0.0203	0.0049	0.0038	0.0182	0.1583	0.0126	0.0175	0.0069	0.0856	0.0163	0.0075	0.0029	0.0045	0.1114	0.0915	0.0085	0.0078	0.009	0.0237	0.0053	0.0148	0.1544
14	rs62016727	40257585	1.23	0.19861485684188	3.46	0.0851540123614781	0.0267765327462569	0.124178823883261	0.1331	0.0699	0.006	0.0041	0.0199	0.0051	0.0045	0.0173	0.1558	0.0125	0.017	0.0071	0.0866	0.0162	0.0074	0.0033	0.0048	0.112	0.0903	0.0085	0.0078	0.0093	0.0235	0.0057	0.0146	0.1545
14	rs915055	40259701	1.23	0.19861485684188	3.46	0.0851540123614781	0.0387024634141781	0.234014448019754	0.1326	0.0703	0.0061	0.0045	0.0198	0.0053	0.0049	0.0166	0.1547	0.0125	0.0169	0.0074	0.0872	0.016	0.0072	0.0035	0.005	0.1124	0.0895	0.0084	0.0079	0.0094	0.0233	0.0059	0.0146	0.1546
14	rs17780306	40261159	1.23	0.19861485684188	3.46	0.0851540123614781	0.0357913878933318	0.209472802260954	0.1326	0.0704	0.0062	0.0046	0.0198	0.0053	0.0049	0.0166	0.1546	0.0125	0.0168	0.0075	0.0872	0.016	0.0072	0.0035	0.005	0.1123	0.0895	0.0084	0.0079	0.0095	0.0233	0.006	0.0146	0.1545
14	rs17109836	40262299	1.23	0.19861485684188	3.46	0.0851540123614781	0.0355959573083955	0.207036478098003	0.1326	0.0704	0.0062	0.0046	0.0198	0.0053	0.005	0.0166	0.1546	0.0125	0.0168	0.0075	0.0872	0.016	0.0072	0.0035	0.005	0.1123	0.0895	0.0084	0.0079	0.0095	0.0233	0.006	0.0146	0.1545
14	rs17780312	40269748	1.23	0.19861485684188	3.46	0.0851540123614781	0.0281749719144117	0.22537301434759	0.1326	0.0711	0.0061	0.0046	0.0197	0.0053	0.005	0.0165	0.1544	0.0125	0.0167	0.0077	0.0875	0.0159	0.0072	0.0036	0.0051	0.1124	0.0893	0.0082	0.0078	0.0095	0.0234	0.0061	0.0144	0.154
14	rs17109859	40269992	1.23	0.19861485684188	3.46	0.0851540123614781	0.0262795117343334	0.233684375168443	0.1327	0.0712	0.0061	0.0045	0.0196	0.0053	0.005	0.0165	0.1544	0.0125	0.0167	0.0077	0.0875	0.016	0.0072	0.0037	0.0051	0.1124	0.0893	0.0081	0.0078	0.0095	0.0234	0.0062	0.0143	0.1539
14	rs72681358	40273327	1.24	0.175701215111077	3.46	0.0851540123614781	0.0149277751825597	0.231707098476218	0.1323	0.0718	0.0061	0.0044	0.0196	0.0052	0.0049	0.0162	0.1541	0.0126	0.0167	0.0078	0.0877	0.016	0.0073	0.0037	0.0051	0.1127	0.0889	0.0081	0.0076	0.0093	0.0236	0.0062	0.0141	0.1544
14	rs982681	40282090	1.24	0.175701215111077	3.46	0.0851540123614781	0.0130821192800727	0.229079194451356	0.1322	0.0719	0.0061	0.0044	0.0196	0.0052	0.0049	0.0161	0.1541	0.0126	0.0167	0.0079	0.0878	0.0161	0.0073	0.0037	0.005	0.1128	0.0889	0.0081	0.0077	0.0093	0.0236	0.0062	0.0141	0.1545
14	rs17109896	40284332	1.24	0.175701215111077	3.46	0.0851540123614781	0.0126948170049863	0.227550742548961	0.1322	0.072	0.0061	0.0044	0.0196	0.0052	0.0049	0.0161	0.1541	0.0126	0.0166	0.0079	0.0878	0.0161	0.0074	0.0037	0.005	0.1128	0.0889	0.0081	0.0077	0.0093	0.0236	0.0062	0.0141	0.1545
14	rs1953192	40297539	1.24	0.175701215111077	3.46	0.0851540123614781	0.0115266338428996	0.222335677756069	0.1321	0.0721	0.0061	0.0043	0.0196	0.0052	0.0049	0.016	0.154	0.0124	0.0166	0.0079	0.0878	0.0161	0.0074	0.0037	0.005	0.1128	0.0889	0.0082	0.0077	0.0093	0.0238	0.0062	0.0141	0.1545
14	rs10138910	40309496	1.24	0.175701215111077	3.46	0.0851540123614781	0.0104197320803248	0.212878157496688	0.1317	0.0725	0.0061	0.0044	0.0197	0.0052	0.0049	0.0159	0.1538	0.0123	0.0164	0.0081	0.0877	0.0161	0.0075	0.0037	0.005	0.1129	0.0887	0.0082	0.0077	0.0092	0.024	0.0062	0.0141	0.1545
14	rs117410591	40313110	1.24	0.175701215111077	3.46	0.0851540123614781	0.0104624048166164	0.212344873480002	0.1317	0.0725	0.0061	0.0044	0.0197	0.0052	0.0049	0.0159	0.1538	0.0123	0.0164	0.0081	0.0877	0.0161	0.0075	0.0037	0.005	0.1129	0.0886	0.0082	0.0077	0.0092	0.024	0.0062	0.0141	0.1545
14	rs61032775	40313117	1.24	0.175701215111077	3.46	0.0851540123614781	0.0104570635255539	0.212344873480002	0.1317	0.0725	0.0061	0.0044	0.0197	0.0052	0.0049	0.0159	0.1538	0.0123	0.0164	0.0081	0.0877	0.0161	0.0075	0.0037	0.005	0.1129	0.0886	0.0082	0.0077	0.0092	0.024	0.0062	0.0141	0.1545
14	rs72681387	40315488	1.24	0.175701215111077	3.46	0.0851540123614781	0.00874784564816345	0.209578943971884	0.1317	0.0726	0.0061	0.0044	0.0197	0.0051	0.0049	0.0159	0.1538	0.0123	0.0164	0.008	0.0877	0.0161	0.0075	0.0037	0.005	0.1129	0.0887	0.0082	0.0078	0.0092	0.0241	0.0062	0.014	0.1546
14	rs79253900	40316843	1.24	0.175701215111077	3.47	0.0800071130091993	0.00865030807896828	0.209260572369943	0.1316	0.0726	0.0061	0.0044	0.0197	0.0051	0.0049	0.0159	0.1538	0.0123	0.0164	0.008	0.0877	0.0161	0.0075	0.0037	0.005	0.1129	0.0887	0.0082	0.0078	0.0092	0.0241	0.0062	0.014	0.1546
14	rs62016739	40322521	1.24	0.175701215111077	3.47	0.0800071130091993	0.00850327558691323	0.208624311328845	0.1316	0.0726	0.0061	0.0044	0.0197	0.0051	0.0049	0.0159	0.1538	0.0123	0.0164	0.0081	0.0877	0.0161	0.0075	0.0037	0.005	0.1129	0.0887	0.0082	0.0078	0.0092	0.0241	0.0062	0.014	0.1546
14	rs74572511	40325217	1.24	0.175701215111077	3.47	0.0800071130091993	0.00804730458964104	0.209791280897878	0.1317	0.0726	0.0061	0.0044	0.0197	0.0051	0.0049	0.0159	0.1538	0.0123	0.0164	0.0081	0.0877	0.0161	0.0075	0.0037	0.005	0.113	0.0887	0.0083	0.0078	0.009	0.0241	0.0062	0.014	0.1546
14	rs35550467	40330100	1.24	0.175701215111077	3.47	0.0800071130091993	0.00743570143497741	0.206613737835211	0.1315	0.0727	0.0061	0.0044	0.0197	0.0051	0.0049	0.0159	0.1538	0.0123	0.0164	0.0081	0.0877	0.0161	0.0075	0.0037	0.005	0.1129	0.0887	0.0083	0.0078	0.009	0.0242	0.0062	0.014	0.1546
14	rs8020344	40332338	1.24	0.175701215111077	3.47	0.0800071130091993	0.00742335087931968	0.20124914548629	0.1314	0.0727	0.0061	0.0044	0.0197	0.0051	0.0049	0.0159	0.1538	0.0123	0.0164	0.0081	0.0877	0.0161	0.0075	0.0037	0.005	0.1129	0.0888	0.0083	0.0078	0.009	0.0243	0.0062	0.0141	0.1546
14	rs1957201	40338437	1.24	0.175701215111077	3.47	0.0800071130091993	0.00793412548231827	0.121629979884351	0.1301	0.074	0.0064	0.0044	0.0194	0.0049	0.0046	0.0159	0.1542	0.0121	0.0163	0.0081	0.0869	0.0164	0.0075	0.0035	0.0047	0.1139	0.0879	0.0085	0.0081	0.0091	0.0253	0.0062	0.0139	0.1542
14	rs12897262	40341369	1.25	0.154769873779188	3.48	0.0751031739839783	0.0100571115480601	0.0488316151113973	0.1291	0.0755	0.0066	0.0043	0.0193	0.0043	0.004	0.0157	0.1544	0.0113	0.0165	0.0082	0.0873	0.0167	0.0077	0.0032	0.0039	0.1145	0.087	0.0087	0.0092	0.0087	0.0259	0.006	0.0138	0.1551
14	rs17180552	40347413	1.25	0.154769873779188	3.47	0.0800071130091993	0.0301884145172639	0.119448674213855	0.1279	0.0769	0.0066	0.0036	0.0189	0.0032	0.0031	0.0165	0.1537	0.0113	0.0166	0.0071	0.089	0.0169	0.0075	0.0024	0.0026	0.1164	0.0874	0.0087	0.0101	0.0078	0.0269	0.0055	0.0128	0.1572
14	rs8007174	40349697	1.25	0.154769873779188	3.48	0.0751031739839783	0.02886515989916	0.0783868612179857	0.1279	0.0768	0.0066	0.0036	0.0189	0.0032	0.0031	0.0165	0.1536	0.0113	0.0166	0.0071	0.089	0.0169	0.0075	0.0024	0.0026	0.1164	0.0874	0.0087	0.0102	0.0078	0.0269	0.0055	0.0128	0.1574
14	rs56000609	40354350	1.25	0.154769873779188	3.47	0.0800071130091993	0.0303858661543955	0.0634125350556216	0.1278	0.0769	0.0066	0.0035	0.0189	0.0028	0.0031	0.0165	0.1537	0.0112	0.0166	0.0071	0.0891	0.0169	0.0075	0.0024	0.0025	0.1166	0.0876	0.0087	0.0102	0.0078	0.0269	0.0055	0.0128	0.1576
14	rs1957231	40372728	1.25	0.154769873779188	3.46	0.0851540123614781	0.0348088445610157	0.0573325947688789	0.1278	0.0769	0.0066	0.0035	0.0188	0.0027	0.0031	0.0165	0.1536	0.0112	0.0167	0.0071	0.0891	0.0168	0.0075	0.0024	0.0025	0.1167	0.0878	0.0087	0.0102	0.0078	0.027	0.0056	0.0128	0.1578
14	rs6571975	40388314	1.25	0.154769873779188	3.45	0.090551063959542	0.0382495797514136	0.0604722476806379	0.1278	0.0769	0.0066	0.0035	0.0186	0.0026	0.0031	0.0165	0.1535	0.0112	0.0167	0.007	0.0892	0.0168	0.0075	0.0024	0.0025	0.1168	0.0877	0.0087	0.0102	0.0078	0.027	0.0056	0.0129	0.1579
14	rs11848787	40389642	1.25	0.154769873779188	3.45	0.090551063959542	0.0363821482543362	0.0594177684161	0.1279	0.0769	0.0066	0.0035	0.0186	0.0026	0.0031	0.0166	0.1535	0.0111	0.0167	0.007	0.0894	0.0168	0.0073	0.0024	0.0025	0.1169	0.0877	0.0087	0.01	0.0077	0.027	0.0056	0.0129	0.158
14	rs17780487	40389858	1.25	0.154769873779188	3.45	0.090551063959542	0.0368196471975329	0.0632101872033475	0.1278	0.0768	0.0065	0.0035	0.0186	0.0026	0.0031	0.0167	0.1534	0.0111	0.0167	0.007	0.0899	0.0168	0.0073	0.0024	0.0024	0.117	0.0876	0.0087	0.01	0.0077	0.027	0.0056	0.0129	0.1581
14	rs7147311	40395842	1.25	0.154769873779188	3.45	0.090551063959542	0.0402104660705712	0.0630081124065204	0.1276	0.0764	0.0066	0.0035	0.0185	0.0026	0.0031	0.0166	0.1531	0.0113	0.0166	0.0069	0.0913	0.0168	0.0071	0.0024	0.0024	0.1173	0.0871	0.0087	0.0099	0.0077	0.0269	0.0055	0.0131	0.1582
14	rs57771315	40399914	1.25	0.154769873779188	3.45	0.090551063959542	0.0424592796987117	0.0596148816825513	0.1273	0.0764	0.0066	0.0035	0.0186	0.0027	0.003	0.0165	0.1531	0.0113	0.0166	0.0067	0.0916	0.0167	0.007	0.0023	0.0023	0.1171	0.0871	0.0087	0.01	0.0075	0.027	0.0055	0.0132	0.1586
14	rs10144103	40400858	1.25	0.154769873779188	3.45	0.090551063959542	0.0441108250042971	0.0339242677573713	0.1268	0.0762	0.0067	0.0034	0.019	0.0027	0.0028	0.0163	0.1533	0.0117	0.0166	0.0065	0.0919	0.017	0.0069	0.0022	0.0021	0.1167	0.0864	0.0086	0.0103	0.007	0.0279	0.0054	0.0134	0.1591
14	rs73292777	40403397	1.25	0.154769873779188	3.45	0.090551063959542	0.0541784394729617	0.0321533966589417	0.1267	0.0761	0.0068	0.0033	0.0191	0.0027	0.0028	0.0162	0.1535	0.0118	0.0165	0.0064	0.0921	0.0171	0.0069	0.0022	0.0021	0.1166	0.0861	0.0086	0.0104	0.0068	0.0281	0.0053	0.0134	0.1594
14	rs117435965	40422078	1.25	0.154769873779188	3.44	0.0962054431234386	0.0578069250135162	0.02738384419659	0.1268	0.0761	0.0068	0.0033	0.0191	0.0027	0.0027	0.0162	0.1533	0.0118	0.0165	0.0064	0.0923	0.0171	0.0069	0.0022	0.002	0.1165	0.0861	0.0086	0.0105	0.0068	0.0283	0.0053	0.0134	0.1593
14	rs12883304	40425105	1.25	0.154769873779188	3.44	0.0962054431234386	0.0588254962816923	0.0260547753255892	0.1268	0.0761	0.0068	0.0033	0.0191	0.0027	0.0027	0.0162	0.1533	0.0118	0.0165	0.0064	0.0924	0.0172	0.0069	0.0022	0.002	0.1164	0.0861	0.0086	0.0105	0.0067	0.0283	0.0053	0.0134	0.1593
14	rs75733813	40441427	1.25	0.154769873779188	3.44	0.0962054431234386	0.0610480663395758	0.021838138548968	0.1268	0.0762	0.0068	0.0032	0.0191	0.0027	0.0027	0.0162	0.1532	0.0118	0.0165	0.0064	0.0925	0.0172	0.0069	0.0022	0.002	0.1163	0.086	0.0086	0.0106	0.0067	0.0284	0.0053	0.0134	0.1591
14	rs17110136	40447949	1.25	0.154769873779188	3.44	0.0962054431234386	0.0664082913096658	0.0192522432550714	0.1268	0.0762	0.0068	0.0033	0.0191	0.0027	0.0027	0.0162	0.1531	0.0118	0.0165	0.0064	0.0926	0.0172	0.0069	0.0022	0.0021	0.1163	0.086	0.0086	0.0106	0.0067	0.0284	0.0053	0.0134	0.1591
14	rs117780441	40450524	1.25	0.154769873779188	3.44	0.0962054431234386	0.0659732587714168	0.0191349102805073	0.1268	0.0762	0.0068	0.0033	0.0191	0.0027	0.0027	0.0162	0.1531	0.0118	0.0165	0.0064	0.0926	0.0172	0.0069	0.0022	0.0021	0.1163	0.086	0.0086	0.0106	0.0067	0.0284	0.0053	0.0134	0.1591
14	rs59323880	40453066	1.25	0.154769873779188	3.43	0.102124300974309	0.0662300969473666	0.019056882455571	0.1268	0.0762	0.0068	0.0033	0.0191	0.0027	0.0027	0.0162	0.1531	0.0118	0.0165	0.0064	0.0926	0.0172	0.0069	0.0022	0.0021	0.1163	0.086	0.0086	0.0106	0.0067	0.0284	0.0053	0.0134	0.159
14	rs56141776	40457163	1.25	0.154769873779188	3.43	0.102124300974309	0.0686521283334818	0.0138850206157174	0.1268	0.0762	0.0069	0.0033	0.0192	0.0027	0.0028	0.0163	0.153	0.012	0.0167	0.0063	0.0931	0.0173	0.0069	0.0022	0.0021	0.1162	0.0853	0.0086	0.0107	0.0066	0.0286	0.0053	0.0136	0.1586
14	rs380886	40467749	1.25	0.154769873779188	3.43	0.102124300974309	0.0740076518528885	0.0138517107630703	0.1268	0.0763	0.0069	0.0033	0.0192	0.0027	0.0027	0.0163	0.1529	0.012	0.0166	0.0063	0.0931	0.0173	0.0069	0.0022	0.0021	0.1162	0.0852	0.0086	0.0107	0.0065	0.0286	0.0054	0.0136	0.1586
14	rs117773719	40474137	1.25	0.154769873779188	3.45	0.090551063959542	0.0719634411750086	0.0152152752707389	0.1268	0.0765	0.0069	0.0032	0.0192	0.0027	0.0027	0.0162	0.1527	0.012	0.0167	0.0063	0.0932	0.0173	0.007	0.0021	0.002	0.1161	0.0851	0.0086	0.0108	0.0065	0.0285	0.0054	0.0136	0.1588
14	rs118006904	40477467	1.25	0.154769873779188	3.45	0.090551063959542	0.07254971140468	0.0154604531783686	0.1268	0.0766	0.0069	0.0032	0.0193	0.0026	0.0027	0.0162	0.1527	0.012	0.0167	0.0063	0.0932	0.0173	0.007	0.0021	0.002	0.1161	0.0851	0.0086	0.0108	0.0065	0.0285	0.0054	0.0136	0.1589
14	rs10483514	40486308	1.25	0.154769873779188	3.45	0.090551063959542	0.0743484133001554	0.0149029093293158	0.1268	0.0767	0.0069	0.0032	0.0193	0.0026	0.0027	0.0162	0.1526	0.012	0.0167	0.0063	0.0932	0.0173	0.007	0.0021	0.002	0.116	0.0851	0.0086	0.0109	0.0065	0.0284	0.0054	0.0137	0.159
14	rs10483513	40486344	1.25	0.154769873779188	3.44	0.0962054431234386	0.0743697445458666	0.0149029093293158	0.1268	0.0767	0.0069	0.0032	0.0193	0.0026	0.0027	0.0162	0.1526	0.012	0.0167	0.0063	0.0932	0.0173	0.007	0.0021	0.002	0.116	0.0851	0.0086	0.0109	0.0065	0.0284	0.0054	0.0137	0.159
14	rs111970114	40494583	1.25	0.154769873779188	3.44	0.0962054431234386	0.0750115245830026	0.0144234210990915	0.1267	0.0768	0.0069	0.0032	0.0193	0.0026	0.0027	0.0162	0.1526	0.012	0.0167	0.0063	0.0932	0.0173	0.007	0.0021	0.002	0.116	0.0851	0.0086	0.0109	0.0065	0.0284	0.0054	0.0137	0.159
14	rs7160758	40503287	1.25	0.154769873779188	3.43	0.102124300974309	0.0904780218401061	0.0127430628640158	0.126	0.0774	0.007	0.0031	0.0193	0.0026	0.0029	0.0162	0.1525	0.0119	0.0167	0.0062	0.0931	0.0173	0.007	0.0021	0.002	0.1161	0.0851	0.0086	0.011	0.0063	0.0281	0.0055	0.0139	0.159
14	rs7148692	40507981	1.25	0.154769873779188	3.43	0.102124300974309	0.0889145774730086	0.0123628865352196	0.1261	0.0775	0.007	0.0031	0.0193	0.0026	0.0029	0.0162	0.1525	0.0119	0.0167	0.0062	0.0932	0.0173	0.0071	0.0021	0.002	0.1159	0.0845	0.0086	0.011	0.0063	0.0281	0.0056	0.0139	0.1595
14	rs77809279	40508279	1.25	0.154769873779188	3.43	0.102124300974309	0.0888906592813242	0.0123628865352196	0.1261	0.0775	0.007	0.0031	0.0193	0.0026	0.0029	0.0162	0.1525	0.0119	0.0167	0.0062	0.0932	0.0173	0.0071	0.0021	0.002	0.1159	0.0845	0.0086	0.011	0.0063	0.0281	0.0056	0.0139	0.1595
14	rs28448713	40508891	1.25	0.154769873779188	3.43	0.102124300974309	0.0887711295364357	0.0123943459075691	0.1261	0.0775	0.007	0.0031	0.0193	0.0026	0.0029	0.0162	0.1525	0.0119	0.0167	0.0062	0.0932	0.0173	0.0071	0.0021	0.002	0.1159	0.0845	0.0086	0.011	0.0063	0.0281	0.0056	0.0139	0.1595
14	rs116994926	40517823	1.25	0.154769873779188	3.43	0.102124300974309	0.0839118771520803	0.0141193108034926	0.1261	0.0775	0.007	0.0031	0.0193	0.0026	0.0029	0.0162	0.1526	0.0119	0.0167	0.0062	0.093	0.0173	0.0071	0.0021	0.002	0.1159	0.0845	0.0087	0.011	0.0063	0.0281	0.0056	0.0139	0.1595
14	rs112741235	40526842	1.25	0.154769873779188	3.43	0.102124300974309	0.142300056985095	0.00975333429757288	0.1271	0.0788	0.0068	0.0031	0.0192	0.0026	0.0036	0.0162	0.1532	0.012	0.0169	0.0059	0.0896	0.0177	0.0072	0.0022	0.002	0.1162	0.0847	0.0088	0.0111	0.0062	0.0278	0.0056	0.0142	0.1583
14	rs2093078	40532796	1.25	0.154769873779188	3.43	0.102124300974309	0.158032623963303	0.0108709810997111	0.1272	0.079	0.0068	0.0031	0.0191	0.0026	0.0036	0.0162	0.1533	0.012	0.017	0.0059	0.0894	0.0178	0.0072	0.0023	0.002	0.1162	0.0847	0.0088	0.0111	0.0062	0.0278	0.0056	0.0142	0.1582
14	rs78674054	40536474	1.25	0.154769873779188	3.43	0.102124300974309	0.160458048846438	0.0113173426194154	0.1273	0.0791	0.0068	0.0031	0.0192	0.0026	0.0036	0.0162	0.1531	0.012	0.017	0.0059	0.0891	0.0179	0.0072	0.0023	0.002	0.1161	0.0848	0.0088	0.0113	0.0062	0.0277	0.0056	0.0143	0.1581
14	rs117519103	40553371	1.25	0.154769873779188	3.44	0.0962054431234386	0.15728548973433	0.0112873007321108	0.1273	0.0791	0.0068	0.0031	0.0192	0.0025	0.0037	0.0162	0.153	0.012	0.0171	0.0059	0.089	0.018	0.0072	0.0022	0.002	0.116	0.0848	0.0088	0.0113	0.0062	0.0277	0.0056	0.0143	0.1582
14	rs112904053	40554162	1.25	0.154769873779188	3.44	0.0962054431234386	0.157251578605109	0.0112873007321108	0.1273	0.0791	0.0068	0.0031	0.0192	0.0025	0.0037	0.0162	0.153	0.012	0.0171	0.0059	0.089	0.018	0.0072	0.0022	0.002	0.116	0.0848	0.0088	0.0113	0.0062	0.0277	0.0056	0.0143	0.1582
14	rs118063228	40566644	1.25	0.154769873779188	3.44	0.0962054431234386	0.158270785568271	0.010841548984753	0.1273	0.0791	0.0068	0.0031	0.0193	0.0025	0.0037	0.0162	0.153	0.012	0.0171	0.0059	0.089	0.018	0.0072	0.0022	0.002	0.1159	0.0847	0.0088	0.0114	0.0062	0.0277	0.0056	0.0143	0.1582
14	rs7160723	40571962	1.25	0.154769873779188	3.44	0.0962054431234386	0.153480770434559	0.0114984464347352	0.1274	0.079	0.0068	0.003	0.0192	0.0025	0.0037	0.0161	0.153	0.012	0.0171	0.006	0.0888	0.0179	0.0072	0.0022	0.002	0.1159	0.0848	0.0087	0.0115	0.0063	0.0277	0.0056	0.0144	0.1583
14	rs7157502	40585829	1.25	0.154769873779188	3.44	0.0962054431234386	0.146783680304064	0.0106075576292017	0.1273	0.079	0.0068	0.003	0.0192	0.0025	0.0037	0.0161	0.153	0.012	0.0172	0.006	0.0889	0.0179	0.0073	0.0022	0.002	0.1158	0.0848	0.0087	0.0115	0.0063	0.0277	0.0057	0.0145	0.1582
14	rs11628894	40588969	1.25	0.154769873779188	3.44	0.0962054431234386	0.149007315896098	0.0117728401288292	0.1273	0.079	0.0068	0.003	0.0192	0.0025	0.0037	0.0161	0.153	0.012	0.0172	0.006	0.089	0.0179	0.0073	0.0022	0.002	0.1158	0.0848	0.0087	0.0115	0.0063	0.0277	0.0057	0.0145	0.1582
14	rs77738759	40591259	1.25	0.154769873779188	3.44	0.0962054431234386	0.147533569820667	0.011107902440145	0.1273	0.079	0.0068	0.003	0.0192	0.0025	0.0037	0.0161	0.153	0.012	0.0172	0.006	0.089	0.0179	0.0073	0.0022	0.002	0.1158	0.0848	0.0087	0.0115	0.0063	0.0277	0.0057	0.0146	0.1582
14	rs17780705	40596327	1.25	0.154769873779188	3.44	0.0962054431234386	0.147174643612174	0.0116504819749191	0.1273	0.079	0.0068	0.003	0.0191	0.0025	0.0037	0.0161	0.153	0.0119	0.0172	0.006	0.089	0.018	0.0073	0.0022	0.002	0.1157	0.0848	0.0087	0.0115	0.0063	0.0277	0.0057	0.0146	0.1582
14	rs78973779	40599484	1.25	0.154769873779188	3.42	0.108314757127468	0.148384006574161	0.0129353284743232	0.1273	0.079	0.0068	0.003	0.0191	0.0025	0.0037	0.0161	0.1529	0.0119	0.0172	0.0061	0.089	0.018	0.0073	0.0022	0.002	0.1156	0.0849	0.0087	0.0115	0.0063	0.0277	0.0057	0.0147	0.1582
14	rs8022911	40600023	1.25	0.154769873779188	3.4	0.121538743628758	0.151648793335025	0.0133242071152657	0.1273	0.079	0.0068	0.003	0.0191	0.0025	0.0037	0.0161	0.1529	0.0119	0.0172	0.0061	0.089	0.018	0.0073	0.0022	0.002	0.1156	0.0849	0.0087	0.0115	0.0063	0.0277	0.0057	0.0147	0.1582
14	rs12884731	40601106	1.25	0.154769873779188	3.4	0.121538743628758	0.150688079218897	0.011377548202471	0.1277	0.0789	0.0068	0.003	0.0191	0.0025	0.0037	0.016	0.1529	0.0119	0.0172	0.006	0.0888	0.018	0.0073	0.0022	0.002	0.1154	0.0848	0.0087	0.0116	0.0063	0.0278	0.0057	0.0147	0.1582
14	rs75530061	40604159	1.25	0.154769873779188	3.38	0.135933471893229	0.152546501859827	0.0103761737012099	0.1277	0.0789	0.0068	0.003	0.0192	0.0025	0.0037	0.016	0.1529	0.0119	0.0172	0.006	0.089	0.018	0.0073	0.0022	0.002	0.1153	0.0849	0.0087	0.0116	0.0063	0.0278	0.0057	0.0147	0.1581
14	rs17110303	40609730	1.25	0.154769873779188	3.38	0.135933471893229	0.159669970086123	0.0103761737012099	0.1277	0.0789	0.0068	0.003	0.0192	0.0025	0.0036	0.016	0.1528	0.0119	0.0172	0.006	0.089	0.018	0.0073	0.0022	0.002	0.1152	0.0849	0.0087	0.0116	0.0063	0.0278	0.0057	0.0147	0.1581
14	rs62014714	40623930	1.25	0.154769873779188	3.37	0.143587140072381	0.168676148158021	0.0099212389085038	0.1278	0.0788	0.0068	0.0031	0.0192	0.0025	0.0037	0.016	0.1529	0.0119	0.0172	0.006	0.089	0.018	0.0073	0.0022	0.002	0.115	0.085	0.0087	0.0116	0.0064	0.0279	0.0058	0.0147	0.1579
14	rs5008594	40639644	1.25	0.154769873779188	3.37	0.143587140072381	0.163529046846106	0.0089892598333955	0.1278	0.0789	0.0069	0.0031	0.0192	0.0025	0.0037	0.016	0.1529	0.0119	0.0172	0.006	0.0891	0.018	0.0073	0.0022	0.002	0.1147	0.0851	0.0087	0.0117	0.0064	0.0278	0.0057	0.0147	0.1578
14	rs75708955	40651844	1.25	0.154769873779188	3.37	0.143587140072381	0.142459901628185	0.0147995039598228	0.1282	0.0789	0.0068	0.003	0.0193	0.0025	0.0036	0.0159	0.1532	0.0119	0.0172	0.006	0.0889	0.0179	0.0073	0.0022	0.0019	0.1144	0.0851	0.0087	0.0117	0.0064	0.0278	0.0056	0.0148	0.158
14	rs7156930	40675787	1.25	0.154769873779188	3.37	0.143587140072381	0.113697129080021	0.0286491709913138	0.1291	0.0791	0.0065	0.0027	0.0196	0.0023	0.0035	0.0159	0.1541	0.0119	0.0171	0.0058	0.0883	0.0178	0.0072	0.0022	0.0019	0.1136	0.0852	0.0087	0.0117	0.0065	0.0279	0.0052	0.015	0.1585
14	rs4454866	40676918	1.25	0.154769873779188	3.37	0.143587140072381	0.111589446517454	0.0292679414373405	0.129	0.0791	0.0065	0.0027	0.0196	0.0023	0.0035	0.0159	0.1541	0.0119	0.0171	0.0058	0.0883	0.0177	0.0072	0.0022	0.0019	0.1135	0.0852	0.0087	0.0117	0.0065	0.0279	0.0052	0.015	0.1589
14	rs80000970	40680189	1.25	0.154769873779188	3.37	0.143587140072381	0.106640674915721	0.0275696065741636	0.1291	0.079	0.0065	0.0027	0.0196	0.0023	0.0035	0.0159	0.1541	0.0118	0.0171	0.0058	0.0883	0.0177	0.0072	0.0022	0.0019	0.1135	0.0853	0.0087	0.0117	0.0065	0.0279	0.0052	0.015	0.1588
14	rs150215214	40684247	1.25	0.154769873779188	3.37	0.143587140072381	0.101726234724566	0.0259642663958041	0.1291	0.0791	0.0065	0.0027	0.0197	0.0023	0.0035	0.0159	0.1539	0.0118	0.0171	0.0058	0.0884	0.0177	0.0072	0.0022	0.0019	0.1135	0.0854	0.0087	0.0117	0.0065	0.0278	0.0052	0.015	0.1588
14	rs4903495	40710272	1.25	0.154769873779188	3.37	0.143587140072381	0.102352255516496	0.0306704717898915	0.1291	0.0792	0.0065	0.0026	0.0197	0.0023	0.0034	0.0158	0.1536	0.0118	0.017	0.0058	0.0886	0.0176	0.0071	0.0023	0.0019	0.1134	0.0856	0.0087	0.0118	0.0065	0.0278	0.0051	0.0151	0.1589
14	rs61989090	40727020	1.25	0.154769873779188	3.37	0.143587140072381	0.110983860373056	0.0337707680328617	0.1292	0.0792	0.0065	0.0026	0.0198	0.0023	0.0034	0.0158	0.1534	0.0118	0.0169	0.0058	0.0886	0.0176	0.0071	0.0023	0.0019	0.1134	0.0858	0.0087	0.0118	0.0065	0.0278	0.0051	0.0151	0.159
14	rs8019061	40733662	1.25	0.154769873779188	3.37	0.143587140072381	0.0674440088078658	0.0362121591486329	0.1293	0.0793	0.0064	0.0025	0.0198	0.0024	0.0032	0.0158	0.1532	0.0119	0.0168	0.0057	0.0887	0.0176	0.007	0.0023	0.0018	0.1137	0.0862	0.0087	0.0118	0.0065	0.0278	0.0051	0.015	0.1589
14	rs76925354	40734904	1.25	0.154769873779188	3.37	0.143587140072381	0.0527877684908237	0.0357911070977267	0.1294	0.0793	0.0064	0.0025	0.0198	0.0024	0.003	0.0158	0.1532	0.0119	0.0168	0.0057	0.0889	0.0175	0.007	0.0023	0.0018	0.1139	0.0864	0.0087	0.0118	0.0065	0.0278	0.005	0.015	0.1588
14	rs12882900	40752786	1.25	0.154769873779188	3.37	0.143587140072381	0.0317695089098876	0.0419442590987126	0.1299	0.0792	0.0063	0.0023	0.0198	0.0025	0.0024	0.0158	0.1529	0.0118	0.0166	0.0056	0.0895	0.0175	0.0067	0.0023	0.0017	0.1147	0.0869	0.0087	0.0117	0.0064	0.0279	0.005	0.0148	0.1584
14	rs75225700	40753630	1.25	0.154769873779188	3.37	0.143587140072381	0.0327529183380116	0.0437660884036271	0.1299	0.0792	0.0062	0.0023	0.0198	0.0025	0.0024	0.0158	0.1529	0.0118	0.0166	0.0055	0.0895	0.0175	0.0067	0.0023	0.0017	0.1148	0.087	0.0087	0.0117	0.0064	0.0279	0.005	0.0148	0.1584
14	rs1950249	40764401	1.25	0.154769873779188	3.36	0.151554094423325	0.0333829150169174	0.044747939085228	0.1299	0.0792	0.0062	0.0023	0.0198	0.0025	0.0024	0.0158	0.1529	0.0118	0.0166	0.0055	0.0896	0.0175	0.0067	0.0023	0.0017	0.1148	0.0869	0.0087	0.0117	0.0064	0.0279	0.005	0.0148	0.1584
14	rs1955543	40775880	1.25	0.154769873779188	3.36	0.151554094423325	0.0340465357718076	0.0491941152509978	0.13	0.0792	0.0062	0.0023	0.0198	0.0025	0.0023	0.0158	0.153	0.0118	0.0166	0.0055	0.0896	0.0175	0.0066	0.0023	0.0016	0.1148	0.087	0.0087	0.0117	0.0063	0.0279	0.005	0.0147	0.1585
14	rs76829573	40792631	1.25	0.154769873779188	3.36	0.151554094423325	0.0329127092943	0.0473338785593356	0.1302	0.0793	0.0062	0.0023	0.0198	0.0025	0.0023	0.0158	0.1528	0.0118	0.0166	0.0055	0.0896	0.0175	0.0066	0.0023	0.0016	0.1148	0.087	0.0087	0.0117	0.0063	0.0278	0.005	0.0147	0.1586
14	rs1569790	40815721	1.25	0.154769873779188	3.36	0.151554094423325	0.0307013312707822	0.0482900699995543	0.1305	0.0793	0.0063	0.0023	0.0198	0.0025	0.0023	0.0157	0.1523	0.0118	0.0166	0.0055	0.0894	0.0175	0.0066	0.0023	0.0016	0.1149	0.0871	0.0087	0.0117	0.0064	0.0278	0.005	0.0147	0.1589
14	rs78201699	40853670	1.26	0.135727966888585	3.36	0.151554094423325	0.0271294730075573	0.0658619093009029	0.1314	0.0804	0.0063	0.0019	0.0197	0.0025	0.0021	0.0158	0.1518	0.0115	0.0165	0.0053	0.0894	0.0172	0.0063	0.0022	0.0014	0.114	0.0893	0.0087	0.0112	0.0063	0.027	0.0048	0.0144	0.1601
14	rs6572005	40854604	1.26	0.135727966888585	3.33	0.177401503992083	0.0273017791387124	0.0673778871803272	0.1314	0.0804	0.0063	0.0019	0.0197	0.0025	0.0021	0.0158	0.1515	0.0116	0.0165	0.0053	0.0894	0.0172	0.0063	0.0022	0.0014	0.1141	0.0896	0.0087	0.0112	0.0063	0.027	0.0048	0.0144	0.1599
14	rs1958886	40858010	1.26	0.135727966888585	3.34	0.168454672892635	0.0289100944884815	0.06093606042113	0.1315	0.0805	0.0064	0.0019	0.0198	0.0025	0.0021	0.0157	0.151	0.0116	0.0165	0.0053	0.0896	0.0173	0.0064	0.0022	0.0014	0.1142	0.0897	0.0086	0.0111	0.0064	0.0269	0.0049	0.0145	0.1593
14	rs6572006	40875711	1.26	0.135727966888585	3.32	0.186688027238402	0.0482455357210313	0.0921014462994714	0.1314	0.0814	0.0064	0.0016	0.0199	0.0025	0.0019	0.0158	0.1501	0.0115	0.0165	0.0051	0.0898	0.0172	0.0062	0.0022	0.0013	0.1145	0.0925	0.0086	0.0107	0.0061	0.0261	0.0046	0.0143	0.1594
14	rs75467460	40875976	1.26	0.135727966888585	3.32	0.186688027238402	0.0482775804259886	0.0929680434291591	0.1314	0.0814	0.0065	0.0016	0.0199	0.0025	0.0019	0.0158	0.15	0.0115	0.0165	0.0051	0.0898	0.0172	0.0062	0.0022	0.0013	0.1145	0.0925	0.0085	0.0107	0.0061	0.0261	0.0046	0.0143	0.1594
14	rs117907498	40879959	1.26	0.135727966888585	3.33	0.177401503992083	0.0492293840813924	0.0939963386278548	0.1314	0.0814	0.0065	0.0015	0.0199	0.0025	0.0019	0.0158	0.15	0.0115	0.0165	0.0051	0.0898	0.0172	0.0062	0.0022	0.0013	0.1145	0.0926	0.0085	0.0107	0.0061	0.0261	0.0046	0.0143	0.1594
14	rs2183633	40888794	1.26	0.135727966888585	3.33	0.177401503992083	0.0533514152550773	0.110873859212413	0.1313	0.0815	0.0065	0.0015	0.0199	0.0024	0.0019	0.0157	0.1501	0.0115	0.0165	0.0051	0.0898	0.0172	0.0062	0.0022	0.0013	0.1145	0.0927	0.0085	0.0107	0.0061	0.0261	0.0046	0.0143	0.1594
14	rs12590108	40889454	1.26	0.135727966888585	3.33	0.177401503992083	0.0542997592125254	0.114360159248275	0.1313	0.0815	0.0065	0.0015	0.0199	0.0024	0.0019	0.0157	0.1501	0.0115	0.0165	0.0051	0.0898	0.0172	0.0062	0.0022	0.0013	0.1145	0.0927	0.0085	0.0107	0.0061	0.0261	0.0046	0.0143	0.1594
14	rs1000203	40896108	1.26	0.135727966888585	3.32	0.186688027238402	0.0449909806776756	0.130412110841988	0.1314	0.082	0.0063	0.0014	0.02	0.0023	0.0017	0.0158	0.1497	0.0114	0.0165	0.0051	0.0905	0.0173	0.0061	0.0019	0.0012	0.1151	0.0936	0.0085	0.0106	0.0062	0.0256	0.0045	0.0142	0.1589
14	rs7149268	40897018	1.26	0.135727966888585	3.32	0.186688027238402	0.0444432827600725	0.131221737686608	0.1314	0.082	0.0063	0.0014	0.02	0.0023	0.0016	0.0158	0.1497	0.0114	0.0165	0.0051	0.0905	0.0173	0.0061	0.0019	0.0012	0.1151	0.0937	0.0085	0.0106	0.0062	0.0256	0.0045	0.0142	0.1589
14	rs117455778	40903089	1.26	0.135727966888585	3.32	0.186688027238402	0.0425180483153028	0.142191606047138	0.1314	0.0821	0.0063	0.0014	0.02	0.0022	0.0016	0.0158	0.1495	0.0114	0.0165	0.0051	0.0906	0.0173	0.006	0.0019	0.0012	0.1153	0.0939	0.0085	0.0106	0.0062	0.0255	0.0044	0.0141	0.1587
14	rs4903797	40903271	1.26	0.135727966888585	3.32	0.186688027238402	0.0431236379814604	0.146293899622087	0.1314	0.0821	0.0063	0.0014	0.02	0.0022	0.0016	0.0158	0.1495	0.0114	0.0165	0.0051	0.0906	0.0173	0.006	0.0019	0.0012	0.1153	0.094	0.0085	0.0106	0.0062	0.0255	0.0044	0.0141	0.1587
14	rs8022312	40913462	1.26	0.135727966888585	3.31	0.196320630125924	0.0342107052433295	0.152430765349601	0.1315	0.0823	0.0062	0.0014	0.0199	0.0022	0.0016	0.0158	0.1495	0.0114	0.0165	0.005	0.0906	0.0173	0.006	0.0019	0.0013	0.1153	0.0942	0.0085	0.0106	0.0061	0.0254	0.0044	0.0141	0.1588
14	rs12588032	40916356	1.26	0.135727966888585	3.32	0.186688027238402	0.0348216494702936	0.153668968817247	0.1316	0.0823	0.0062	0.0014	0.0199	0.0022	0.0016	0.0158	0.1494	0.0114	0.0165	0.005	0.0906	0.0173	0.0059	0.0019	0.0013	0.1153	0.0942	0.0084	0.0106	0.0061	0.0255	0.0044	0.0141	0.1587
14	rs113051887	40929784	1.26	0.135727966888585	3.32	0.186688027238402	0.0355569603550519	0.160300473335357	0.1323	0.0823	0.0062	0.0014	0.02	0.002	0.0015	0.0158	0.1489	0.0114	0.0165	0.005	0.0902	0.0173	0.0059	0.0019	0.0013	0.1157	0.0948	0.0084	0.0106	0.0061	0.0255	0.0042	0.0141	0.1584
14	rs117209097	40931192	1.26	0.135727966888585	3.32	0.186688027238402	0.0356740403488719	0.16136683400676	0.1323	0.0823	0.0062	0.0013	0.02	0.002	0.0015	0.0158	0.1489	0.0114	0.0165	0.005	0.0902	0.0173	0.0059	0.0019	0.0013	0.1157	0.0948	0.0084	0.0106	0.0061	0.0255	0.0042	0.0141	0.1584
14	rs4899731	40939566	1.26	0.135727966888585	3.31	0.196320630125924	0.0383042788534765	0.170580301813617	0.1325	0.0823	0.0061	0.0013	0.02	0.002	0.0015	0.0158	0.1487	0.0113	0.0165	0.005	0.09	0.0173	0.0059	0.0019	0.0013	0.1158	0.0949	0.0084	0.0106	0.0061	0.0255	0.0042	0.0141	0.1584
14	rs2210308	40943390	1.26	0.135727966888585	3.3	0.2063056077908	0.0387576086174346	0.171769339030634	0.1326	0.0823	0.0061	0.0014	0.02	0.002	0.0015	0.0158	0.1486	0.0113	0.0165	0.005	0.09	0.0174	0.006	0.0019	0.0013	0.1159	0.095	0.0084	0.0106	0.0061	0.0255	0.0042	0.0141	0.1584
14	rs79207020	40946517	1.26	0.135727966888585	3.3	0.2063056077908	0.035543967970648	0.171769339030634	0.1326	0.0822	0.0061	0.0014	0.02	0.0019	0.0015	0.0158	0.1486	0.0113	0.0165	0.005	0.09	0.0174	0.0059	0.0018	0.0013	0.1159	0.095	0.0084	0.0106	0.0061	0.0255	0.0042	0.0141	0.1584
14	rs17781012	40947531	1.26	0.135727966888585	3.3	0.2063056077908	0.035569956039232	0.172563627757535	0.1326	0.0822	0.0061	0.0014	0.02	0.0019	0.0015	0.0158	0.1486	0.0113	0.0165	0.005	0.09	0.0174	0.0059	0.0018	0.0013	0.1159	0.095	0.0084	0.0106	0.0061	0.0255	0.0042	0.0141	0.1584
14	rs17110788	40957183	1.26	0.135727966888585	3.3	0.2063056077908	0.035401269421807	0.173259675658703	0.1327	0.0822	0.0061	0.0014	0.02	0.0019	0.0015	0.0158	0.1485	0.0113	0.0165	0.005	0.0899	0.0174	0.006	0.0018	0.0013	0.116	0.0951	0.0084	0.0106	0.0061	0.0255	0.0042	0.0141	0.1583
14	rs118095200	40958701	1.26	0.135727966888585	3.3	0.2063056077908	0.035569956039232	0.174156024337208	0.1328	0.0822	0.0061	0.0014	0.0201	0.0018	0.0015	0.0158	0.1484	0.0113	0.0165	0.005	0.0899	0.0174	0.006	0.0018	0.0013	0.116	0.0952	0.0084	0.0106	0.0061	0.0255	0.0042	0.014	0.1583
14	rs1888586	40959197	1.26	0.135727966888585	3.3	0.2063056077908	0.0355569603550519	0.173259675658703	0.1328	0.0822	0.0061	0.0014	0.0201	0.0018	0.0015	0.0158	0.1484	0.0113	0.0165	0.005	0.0899	0.0174	0.006	0.0018	0.0013	0.116	0.0952	0.0084	0.0106	0.0061	0.0255	0.0042	0.0141	0.1583
14	rs75871660	40961303	1.26	0.135727966888585	3.31	0.196320630125924	0.0355959573083955	0.173060705414726	0.1328	0.0822	0.0061	0.0014	0.0201	0.0018	0.0015	0.0158	0.1484	0.0113	0.0165	0.005	0.0899	0.0174	0.006	0.0018	0.0013	0.116	0.0952	0.0084	0.0106	0.0061	0.0254	0.0042	0.014	0.1583
14	rs1958874	40985028	1.26	0.135727966888585	3.31	0.196320630125924	0.0373144956348264	0.174355430990166	0.1327	0.0823	0.0062	0.0014	0.0202	0.0018	0.0015	0.0159	0.148	0.0113	0.0165	0.005	0.0899	0.0174	0.006	0.0018	0.0013	0.1163	0.0952	0.0084	0.0106	0.0062	0.0255	0.0043	0.0141	0.1582
14	rs61988590	41007736	1.26	0.135727966888585	3.31	0.196320630125924	0.0372339390331944	0.176153648403941	0.1326	0.0824	0.0061	0.0013	0.0202	0.0018	0.0014	0.0159	0.1477	0.0113	0.0165	0.005	0.09	0.0174	0.0059	0.0018	0.0012	0.1164	0.0953	0.0084	0.0107	0.0063	0.0254	0.0043	0.0141	0.1582
14	rs72670243	41018343	1.26	0.135727966888585	3.31	0.196320630125924	0.0372339390331944	0.175453581735992	0.1326	0.0824	0.0061	0.0013	0.0202	0.0018	0.0014	0.0159	0.1477	0.0113	0.0165	0.005	0.09	0.0174	0.0059	0.0018	0.0012	0.1164	0.0953	0.0084	0.0107	0.0063	0.0254	0.0043	0.0141	0.1582
14	rs12589844	41019126	1.26	0.135727966888585	3.31	0.196320630125924	0.0372339390331944	0.175453581735992	0.1326	0.0824	0.0061	0.0013	0.0202	0.0018	0.0014	0.0159	0.1477	0.0113	0.0165	0.005	0.09	0.0174	0.0059	0.0018	0.0012	0.1164	0.0953	0.0084	0.0107	0.0063	0.0254	0.0043	0.0141	0.1582
14	rs80334936	41037253	1.26	0.135727966888585	3.33	0.177401503992083	0.0370464419512812	0.172265620006629	0.1326	0.0824	0.0061	0.0013	0.0202	0.0018	0.0014	0.0159	0.1477	0.0113	0.0165	0.005	0.0901	0.0174	0.0059	0.0018	0.0012	0.1165	0.0953	0.0084	0.0107	0.0063	0.0254	0.0043	0.0141	0.1582
14	rs1959230	41042006	1.26	0.135727966888585	3.33	0.177401503992083	0.0376920214809568	0.174754481808434	0.1325	0.0824	0.0061	0.0013	0.0202	0.0018	0.0014	0.0159	0.1476	0.0113	0.0164	0.005	0.0901	0.0174	0.0059	0.0018	0.0012	0.1165	0.0955	0.0084	0.0107	0.0063	0.0254	0.0043	0.0141	0.1581
14	rs66723010	41045935	1.26	0.135727966888585	3.33	0.177401503992083	0.0390896183585237	0.176453972397721	0.1325	0.0824	0.0061	0.0013	0.0203	0.0018	0.0014	0.0159	0.1476	0.0113	0.0164	0.005	0.0901	0.0174	0.0059	0.0018	0.0012	0.1165	0.0955	0.0084	0.0107	0.0062	0.0254	0.0043	0.0141	0.1581
14	rs117012787	41053466	1.26	0.135727966888585	3.33	0.177401503992083	0.0395913006121721	0.171471809883169	0.1324	0.0823	0.0061	0.0013	0.0203	0.0018	0.0014	0.0159	0.1475	0.0113	0.0164	0.005	0.0901	0.0174	0.0059	0.0017	0.0012	0.1165	0.0955	0.0084	0.0107	0.0062	0.0255	0.0043	0.0141	0.1581
14	rs17781089	41062078	1.26	0.135727966888585	3.33	0.177401503992083	0.0423712310370792	0.174854293958942	0.1323	0.0823	0.0061	0.0013	0.0204	0.0018	0.0013	0.016	0.1473	0.0113	0.0165	0.0049	0.0902	0.0174	0.0059	0.0017	0.0012	0.1167	0.0957	0.0084	0.0108	0.0063	0.0255	0.0043	0.0141	0.158
14	rs1572357	41063362	1.26	0.135727966888585	3.33	0.177401503992083	0.0405509835382019	0.177757419773831	0.1323	0.0822	0.006	0.0013	0.0205	0.0018	0.0013	0.016	0.1471	0.0113	0.0165	0.0049	0.0903	0.0174	0.0059	0.0017	0.0012	0.1166	0.0958	0.0084	0.0108	0.0063	0.0256	0.0044	0.0141	0.1579
14	rs61986787	41072047	1.26	0.135727966888585	3.34	0.168454672892635	0.0401397732201267	0.175453581735992	0.1324	0.0823	0.006	0.0013	0.0205	0.0018	0.0013	0.016	0.1469	0.0113	0.0165	0.0049	0.0903	0.0174	0.0059	0.0017	0.0012	0.1167	0.0959	0.0084	0.0108	0.0063	0.0256	0.0043	0.0141	0.1579
14	rs74046420	41087398	1.26	0.135727966888585	3.34	0.168454672892635	0.0393399085426238	0.178058685953681	0.1326	0.0823	0.006	0.0013	0.0205	0.0018	0.0013	0.016	0.1463	0.0113	0.0165	0.0049	0.0902	0.0175	0.0059	0.0016	0.0012	0.1168	0.0962	0.0084	0.0109	0.0063	0.0256	0.0043	0.0142	0.1579
14	rs74043894	41094790	1.26	0.135727966888585	3.34	0.168454672892635	0.0394654667140335	0.185851008116084	0.1325	0.0824	0.0059	0.0013	0.0205	0.0018	0.0013	0.016	0.1459	0.0113	0.0164	0.005	0.0899	0.0175	0.0059	0.0016	0.0012	0.1167	0.0965	0.0084	0.0109	0.0063	0.0256	0.0043	0.0144	0.158
14	rs74046305	41096579	1.26	0.135727966888585	3.34	0.168454672892635	0.0400691658883945	0.187689030717356	0.1325	0.0824	0.0059	0.0013	0.0205	0.0018	0.0013	0.016	0.1459	0.0113	0.0165	0.005	0.0899	0.0176	0.0059	0.0016	0.0012	0.1167	0.0964	0.0084	0.0109	0.0063	0.0256	0.0043	0.0144	0.158
14	rs1959262	41102349	1.26	0.135727966888585	3.36	0.151554094423325	0.0408934771282009	0.190868931332259	0.1324	0.0825	0.0059	0.0013	0.0205	0.0018	0.0013	0.0158	0.1457	0.0113	0.0165	0.005	0.0899	0.0176	0.0059	0.0016	0.0012	0.1167	0.0966	0.0083	0.0109	0.0063	0.0256	0.0043	0.0145	0.1582
14	rs72669481	41104261	1.26	0.135727966888585	3.36	0.151554094423325	0.0413243802761372	0.19025204923699	0.1324	0.0825	0.0059	0.0013	0.0205	0.0018	0.0013	0.0159	0.1457	0.0113	0.0165	0.005	0.0898	0.0177	0.0059	0.0016	0.0012	0.1167	0.0966	0.0083	0.0109	0.0063	0.0256	0.0043	0.0145	0.1582
14	rs2050480	41107539	1.26	0.135727966888585	3.36	0.151554094423325	0.0415409954059556	0.190560405479322	0.1323	0.0825	0.0059	0.0013	0.0205	0.0018	0.0013	0.0159	0.1457	0.0113	0.0165	0.005	0.0898	0.0177	0.0059	0.0016	0.0012	0.1167	0.0966	0.0083	0.0109	0.0063	0.0256	0.0043	0.0145	0.1582
14	rs118042136	41107676	1.26	0.135727966888585	3.37	0.143587140072381	0.0458056468015522	0.193549903792206	0.1323	0.0825	0.0059	0.0013	0.0206	0.0018	0.0013	0.0159	0.1457	0.0113	0.0165	0.005	0.0898	0.0177	0.0059	0.0016	0.0011	0.1167	0.0966	0.0083	0.0109	0.0063	0.0256	0.0043	0.0145	0.1582
14	rs2152418	41122838	1.26	0.135727966888585	3.4	0.121538743628758	0.0457747240126961	0.202507155376648	0.1319	0.0825	0.0058	0.0013	0.0206	0.0017	0.0013	0.0159	0.1456	0.0113	0.0165	0.005	0.0895	0.0178	0.0059	0.0016	0.0011	0.1169	0.0968	0.0083	0.0109	0.0063	0.0257	0.0043	0.0146	0.1585
14	rs118027012	41126288	1.26	0.135727966888585	3.4	0.121538743628758	0.0458211135185013	0.202507155376648	0.1319	0.0825	0.0058	0.0013	0.0206	0.0017	0.0013	0.0159	0.1456	0.0113	0.0165	0.005	0.0895	0.0178	0.0059	0.0016	0.0011	0.1169	0.0968	0.0083	0.0109	0.0063	0.0257	0.0043	0.0146	0.1585
14	rs117678941	41134493	1.26	0.135727966888585	3.4	0.121538743628758	0.0467869933924362	0.204609657644606	0.1316	0.0826	0.0058	0.0013	0.0206	0.0017	0.0014	0.0159	0.1455	0.0113	0.0165	0.005	0.0894	0.0178	0.0059	0.0016	0.0011	0.117	0.0969	0.0083	0.0109	0.0063	0.0257	0.0043	0.0147	0.1585
14	rs117487053	41138635	1.26	0.135727966888585	3.4	0.121538743628758	0.0464895437167589	0.20798869413567	0.1313	0.0826	0.0058	0.0013	0.0207	0.0017	0.0014	0.0159	0.1454	0.0113	0.0165	0.005	0.0892	0.0179	0.0059	0.0016	0.0011	0.1171	0.0969	0.0083	0.0109	0.0064	0.0257	0.0044	0.0147	0.1586
14	rs113427824	41182696	1.26	0.135727966888585	3.39	0.128586294370088	0.0488245443069531	0.227223649507809	0.1303	0.0824	0.0056	0.0013	0.0208	0.0018	0.0014	0.0159	0.1452	0.0114	0.0166	0.0051	0.0886	0.0182	0.006	0.0016	0.0012	0.1175	0.097	0.0083	0.0109	0.0064	0.0258	0.0044	0.015	0.1589
14	rs117984360	41184005	1.26	0.135727966888585	3.39	0.128586294370088	0.0490023956845117	0.228423737141454	0.1303	0.0824	0.0056	0.0013	0.0208	0.0018	0.0014	0.0159	0.1452	0.0114	0.0166	0.0051	0.0886	0.0182	0.006	0.0016	0.0012	0.1175	0.097	0.0083	0.0109	0.0064	0.0258	0.0044	0.015	0.1589
14	rs117470418	41189746	1.26	0.135727966888585	3.4	0.121538743628758	0.0540054402736803	0.239537666036898	0.1302	0.0825	0.0056	0.0013	0.0209	0.0018	0.0014	0.0158	0.1452	0.0114	0.0166	0.0051	0.0886	0.0182	0.006	0.0016	0.0012	0.1175	0.097	0.0083	0.0109	0.0063	0.0258	0.0044	0.0151	0.1589
14	rs1116980	41191229	1.26	0.135727966888585	3.4	0.121538743628758	0.0548043045460558	0.242537332880538	0.1302	0.0825	0.0056	0.0013	0.0209	0.0018	0.0014	0.0158	0.1452	0.0114	0.0166	0.0051	0.0886	0.0182	0.006	0.0016	0.0012	0.1175	0.097	0.0082	0.0109	0.0063	0.0258	0.0044	0.0151	0.1589
14	rs1581815	41192079	1.26	0.135727966888585	3.4	0.121538743628758	0.0546996598876564	0.246107885669138	0.1302	0.0825	0.0056	0.0013	0.0209	0.0017	0.0014	0.0158	0.1452	0.0114	0.0166	0.0051	0.0886	0.0182	0.006	0.0016	0.0012	0.1175	0.097	0.0082	0.0109	0.0063	0.0258	0.0044	0.0151	0.1589
14	rs1349122	41204116	1.26	0.135727966888585	3.4	0.121538743628758	0.0571942617705704	0.242982741623154	0.1302	0.0825	0.0056	0.0013	0.0209	0.0018	0.0014	0.0159	0.1451	0.0114	0.0166	0.0051	0.0887	0.0182	0.006	0.0016	0.0012	0.1175	0.097	0.0082	0.0109	0.0063	0.0258	0.0044	0.0151	0.1588
14	rs72671626	41207853	1.26	0.135727966888585	3.4	0.121538743628758	0.0575541261886026	0.2398703721829	0.1301	0.0825	0.0056	0.0013	0.0209	0.0018	0.0014	0.016	0.1451	0.0114	0.0166	0.0051	0.0887	0.0182	0.006	0.0016	0.0012	0.1175	0.0971	0.0082	0.0109	0.0063	0.0258	0.0044	0.0151	0.1587
14	rs8016106	41243460	1.26	0.135727966888585	3.41	0.114783892697204	0.0512375142319199	0.218342775061916	0.1297	0.0824	0.0057	0.0014	0.0208	0.0018	0.0015	0.016	0.1449	0.0114	0.0166	0.0051	0.0888	0.0182	0.006	0.0016	0.0012	0.1175	0.0974	0.0082	0.0108	0.0063	0.0259	0.0046	0.0152	0.1582
14	rs1176881	41267989	1.27	0.118479912290321	3.41	0.114783892697204	0.0591921378935287	0.153097045109159	0.1284	0.0814	0.0063	0.0017	0.0202	0.0021	0.0018	0.0162	0.144	0.0113	0.017	0.0051	0.0906	0.0182	0.0059	0.0018	0.0015	0.1177	0.0976	0.0081	0.0107	0.0064	0.0263	0.0047	0.0153	0.1573
14	rs1176871	41275127	1.26	0.135727966888585	3.41	0.114783892697204	0.0772421753011689	0.138315494553987	0.1276	0.0806	0.0065	0.0018	0.02	0.0023	0.0019	0.0162	0.1434	0.0112	0.0172	0.005	0.0918	0.0184	0.0059	0.0018	0.0016	0.1176	0.098	0.0079	0.0107	0.0064	0.0264	0.0049	0.0152	0.157
14	rs72671658	41289411	1.26	0.135727966888585	3.41	0.114783892697204	0.0816945622296276	0.138315494553987	0.1273	0.0805	0.0066	0.0018	0.02	0.0023	0.0019	0.0162	0.1433	0.0112	0.0173	0.005	0.0922	0.0184	0.0059	0.0018	0.0017	0.1173	0.0978	0.0079	0.0107	0.0065	0.0264	0.0049	0.0152	0.1571
14	rs12588150	41293308	1.26	0.135727966888585	3.41	0.114783892697204	0.0831303508856515	0.141265183652703	0.1272	0.0805	0.0066	0.0018	0.02	0.0023	0.0019	0.0162	0.1432	0.0112	0.0173	0.005	0.0924	0.0184	0.0059	0.0018	0.0017	0.1172	0.0977	0.0079	0.0106	0.0065	0.0264	0.0049	0.0152	0.1572
14	rs1176857	41308286	1.26	0.135727966888585	3.41	0.114783892697204	0.0823990613042335	0.145451359012287	0.1272	0.0805	0.0066	0.0018	0.02	0.0023	0.0019	0.0162	0.1433	0.0112	0.0173	0.005	0.0925	0.0184	0.0059	0.0018	0.0017	0.1171	0.0977	0.0079	0.0106	0.0065	0.0264	0.0049	0.0152	0.1573
14	rs34310795	41316376	1.26	0.135727966888585	3.41	0.114783892697204	0.0817852477790955	0.143492290886994	0.1272	0.0806	0.0066	0.0018	0.02	0.0023	0.0019	0.0162	0.1432	0.0112	0.0173	0.005	0.0925	0.0184	0.0059	0.0018	0.0017	0.1171	0.0977	0.0079	0.0107	0.0065	0.0264	0.0049	0.0152	0.1574
14	rs1451970	41324619	1.26	0.135727966888585	3.41	0.114783892697204	0.0818306147175233	0.143957862252959	0.1272	0.0806	0.0066	0.0018	0.02	0.0023	0.0019	0.0162	0.1432	0.0112	0.0173	0.005	0.0925	0.0184	0.0059	0.0018	0.0017	0.1171	0.0977	0.0079	0.0107	0.0065	0.0264	0.0049	0.0152	0.1574
14	rs75288747	41328281	1.26	0.135727966888585	3.37	0.143587140072381	0.0813776700872142	0.140987686878883	0.1271	0.0806	0.0066	0.0018	0.02	0.0023	0.0019	0.0162	0.1432	0.0112	0.0173	0.005	0.0925	0.0184	0.0059	0.0018	0.0017	0.1171	0.0977	0.0079	0.0107	0.0065	0.0264	0.0049	0.0152	0.1573
14	rs116906998	41338903	1.26	0.135727966888585	3.37	0.143587140072381	0.0813098672586799	0.139879689446341	0.1271	0.0806	0.0066	0.0018	0.02	0.0023	0.0019	0.0162	0.1432	0.0112	0.0173	0.005	0.0925	0.0184	0.0059	0.0018	0.0017	0.1171	0.0977	0.0079	0.0107	0.0065	0.0264	0.0049	0.0152	0.1573
14	rs76990499	41351273	1.26	0.135727966888585	3.37	0.143587140072381	0.0825358633906216	0.134115369812306	0.1269	0.0806	0.0067	0.0018	0.02	0.0023	0.002	0.0162	0.1431	0.0112	0.0174	0.005	0.0929	0.0185	0.0059	0.0018	0.0018	0.117	0.0976	0.0079	0.0107	0.0065	0.0266	0.005	0.0151	0.1571
14	rs117090450	41354199	1.26	0.135727966888585	3.37	0.143587140072381	0.0824218515698521	0.133933836573593	0.1269	0.0806	0.0067	0.0018	0.02	0.0023	0.002	0.0162	0.1431	0.0112	0.0174	0.005	0.0929	0.0185	0.0059	0.0018	0.0018	0.117	0.0976	0.0079	0.0107	0.0065	0.0266	0.005	0.0151	0.1571
14	rs118161214	41356714	1.26	0.135727966888585	3.37	0.143587140072381	0.0824902465630411	0.132756080473804	0.1269	0.0806	0.0067	0.0018	0.02	0.0023	0.002	0.0162	0.1431	0.0112	0.0174	0.005	0.0929	0.0185	0.0059	0.0018	0.0018	0.117	0.0976	0.0079	0.0107	0.0065	0.0266	0.005	0.0151	0.157
14	rs74422787	41358654	1.26	0.135727966888585	3.37	0.143587140072381	0.0826499760494038	0.132665642787072	0.1269	0.0806	0.0067	0.0018	0.02	0.0023	0.002	0.0162	0.1431	0.0112	0.0174	0.005	0.0929	0.0185	0.0059	0.0018	0.0018	0.117	0.0976	0.0079	0.0107	0.0065	0.0266	0.005	0.0151	0.157
14	rs7160383	41378933	1.26	0.135727966888585	3.37	0.143587140072381	0.0851860126589283	0.129335498023477	0.1267	0.0806	0.0068	0.0018	0.02	0.0023	0.002	0.0162	0.1431	0.0112	0.0174	0.005	0.0932	0.0185	0.0059	0.0018	0.0018	0.117	0.0975	0.0079	0.0107	0.0065	0.0266	0.0051	0.0151	0.1569
14	rs56090949	41384109	1.26	0.135727966888585	3.37	0.143587140072381	0.0826499760494038	0.124708639575844	0.1266	0.0805	0.0068	0.0019	0.02	0.0023	0.002	0.0162	0.143	0.0113	0.0174	0.0051	0.0933	0.0185	0.0059	0.0018	0.0019	0.1168	0.0975	0.0079	0.0107	0.0065	0.0267	0.0051	0.0151	0.1568
14	rs1839891	41384939	1.26	0.135727966888585	3.37	0.143587140072381	0.0827641895691975	0.125682155692457	0.1266	0.0805	0.0068	0.0019	0.02	0.0023	0.002	0.0162	0.143	0.0113	0.0174	0.0051	0.0933	0.0185	0.0059	0.0018	0.0019	0.1168	0.0975	0.0079	0.0107	0.0065	0.0267	0.0051	0.0151	0.1568
14	rs10135428	41387170	1.26	0.135727966888585	3.38	0.135933471893229	0.0811969430114992	0.130052872449655	0.1265	0.0806	0.0068	0.0019	0.02	0.0023	0.002	0.0162	0.143	0.0113	0.0174	0.0051	0.0933	0.0185	0.0059	0.0018	0.0019	0.1168	0.0975	0.0079	0.0107	0.0065	0.0267	0.0051	0.0151	0.1568
14	rs75293757	41401454	1.26	0.135727966888585	3.38	0.135933471893229	0.0756568748770538	0.128172907879279	0.1263	0.0805	0.0068	0.0019	0.02	0.0022	0.002	0.0162	0.1431	0.0114	0.0174	0.0051	0.0933	0.0186	0.0059	0.0018	0.002	0.1167	0.0974	0.0079	0.0107	0.0065	0.0268	0.0052	0.0151	0.1569
14	rs72673733	41404942	1.26	0.135727966888585	3.38	0.135933471893229	0.0721724688804717	0.128440851823813	0.1262	0.0805	0.0068	0.0019	0.02	0.0022	0.002	0.0162	0.1432	0.0114	0.0174	0.0051	0.0933	0.0186	0.0059	0.0018	0.002	0.1167	0.0974	0.0079	0.0107	0.0065	0.0267	0.0052	0.015	0.1569
14	rs76292039	41406119	1.26	0.135727966888585	3.38	0.135933471893229	0.0720888105481061	0.128440851823813	0.1262	0.0805	0.0068	0.0019	0.02	0.0022	0.002	0.0162	0.1432	0.0114	0.0174	0.0051	0.0933	0.0186	0.0059	0.0018	0.002	0.1167	0.0974	0.0079	0.0107	0.0065	0.0267	0.0052	0.015	0.1569
14	rs117431508	41415859	1.26	0.135727966888585	3.38	0.135933471893229	0.071567372820457	0.13212349450214	0.1262	0.0805	0.0068	0.0019	0.02	0.0022	0.002	0.0162	0.1433	0.0114	0.0174	0.0051	0.0933	0.0186	0.0059	0.0018	0.002	0.1167	0.0974	0.0079	0.0107	0.0064	0.0267	0.0052	0.015	0.1569
14	rs117737251	41434201	1.26	0.135727966888585	3.4	0.121538743628758	0.0714633802998848	0.135206467687963	0.1262	0.0805	0.0068	0.0019	0.0199	0.0022	0.002	0.0162	0.1434	0.0114	0.0174	0.0051	0.0933	0.0186	0.0059	0.0018	0.002	0.1167	0.0974	0.0078	0.0107	0.0064	0.0267	0.0052	0.015	0.1569
14	rs1176975	41437680	1.26	0.135727966888585	3.4	0.121538743628758	0.0720679058097076	0.138682962107109	0.1262	0.0805	0.0068	0.0019	0.0199	0.0022	0.002	0.0162	0.1434	0.0114	0.0174	0.0051	0.0934	0.0186	0.0059	0.0018	0.002	0.1167	0.0974	0.0078	0.0107	0.0064	0.0267	0.0052	0.015	0.1569
14	rs1176976	41437842	1.26	0.135727966888585	3.4	0.121538743628758	0.0720470050087512	0.139050785882114	0.1262	0.0805	0.0068	0.0019	0.0199	0.0022	0.002	0.0162	0.1434	0.0114	0.0174	0.0051	0.0934	0.0186	0.0059	0.0018	0.002	0.1167	0.0974	0.0078	0.0107	0.0064	0.0267	0.0052	0.015	0.1569
14	rs61983961	41453862	1.26	0.135727966888585	3.4	0.121538743628758	0.06442651413485	0.120668375289539	0.1262	0.0805	0.0069	0.0019	0.0199	0.0022	0.002	0.0162	0.1434	0.0114	0.0173	0.0052	0.0933	0.0185	0.006	0.0018	0.002	0.1167	0.0974	0.0078	0.0107	0.0065	0.0266	0.0052	0.0149	0.1569
14	rs72673765	41468428	1.26	0.135727966888585	3.4	0.121538743628758	0.0616122543489839	0.112229464650784	0.1262	0.0805	0.0069	0.0019	0.0198	0.0022	0.002	0.0162	0.1434	0.0114	0.0173	0.0052	0.0934	0.0185	0.006	0.0018	0.002	0.1166	0.0974	0.0078	0.0107	0.0066	0.0266	0.0053	0.0149	0.1569
14	rs17111284	41469347	1.26	0.135727966888585	3.4	0.121538743628758	0.057843099266048	0.103367180811533	0.1263	0.0804	0.0069	0.0019	0.0198	0.0021	0.002	0.0162	0.1434	0.0114	0.0172	0.0052	0.0935	0.0185	0.006	0.0018	0.002	0.1167	0.0974	0.0078	0.0108	0.0066	0.0266	0.0053	0.0148	0.157
14	rs75142313	41470032	1.26	0.135727966888585	3.4	0.121538743628758	0.0500622700504653	0.0888223385193524	0.1267	0.0804	0.0068	0.0019	0.0196	0.0021	0.002	0.0161	0.1433	0.0114	0.0171	0.0052	0.0935	0.0183	0.006	0.0018	0.002	0.1168	0.0975	0.0078	0.0108	0.0066	0.0266	0.0053	0.0147	0.1571
14	rs72673773	41472993	1.26	0.135727966888585	3.41	0.114783892697204	0.0447165605803447	0.0827086536909707	0.127	0.0804	0.0068	0.0019	0.0194	0.0021	0.002	0.0161	0.1433	0.0114	0.017	0.0052	0.0935	0.0182	0.006	0.0018	0.002	0.1169	0.0975	0.0078	0.0108	0.0066	0.0266	0.0053	0.0147	0.1572
14	rs12883761	41476821	1.26	0.135727966888585	3.41	0.114783892697204	0.0452512057695796	0.0836901834674393	0.127	0.0804	0.0068	0.0019	0.0194	0.0021	0.002	0.0161	0.1433	0.0114	0.017	0.0052	0.0935	0.0182	0.006	0.0017	0.002	0.1169	0.0975	0.0078	0.0108	0.0066	0.0266	0.0053	0.0147	0.1573
14	rs1669582	41478666	1.26	0.135727966888585	3.42	0.108314757127468	0.0457901836330573	0.0860495335234299	0.127	0.0805	0.0068	0.0019	0.0194	0.0021	0.002	0.0161	0.1433	0.0114	0.017	0.0052	0.0936	0.0182	0.006	0.0017	0.002	0.1169	0.0976	0.0077	0.0108	0.0066	0.0266	0.0053	0.0147	0.1573
14	rs77666225	41485136	1.26	0.135727966888585	3.42	0.108314757127468	0.0468654836433726	0.0862792547225027	0.127	0.0805	0.0068	0.0019	0.0194	0.002	0.002	0.0161	0.1432	0.0114	0.017	0.0052	0.0936	0.0182	0.006	0.0017	0.002	0.1169	0.0976	0.0077	0.0108	0.0066	0.0266	0.0052	0.0147	0.1573
14	rs8023069	41503463	1.26	0.135727966888585	3.42	0.108314757127468	0.0451745629423747	0.0857436209346151	0.1272	0.0805	0.0068	0.0018	0.0193	0.002	0.002	0.016	0.1434	0.0114	0.0168	0.0052	0.0936	0.0182	0.0059	0.0017	0.0021	0.1168	0.0976	0.0077	0.0108	0.0066	0.0267	0.0052	0.0147	0.1574
14	rs4341675	41504114	1.26	0.135727966888585	3.42	0.108314757127468	0.0450368285482564	0.0858965225782879	0.1272	0.0804	0.0068	0.0018	0.0193	0.002	0.002	0.016	0.1434	0.0114	0.0168	0.0052	0.0936	0.0182	0.0059	0.0017	0.0021	0.1168	0.0976	0.0077	0.0108	0.0066	0.0267	0.0052	0.0147	0.1574
14	rs61983996	41505942	1.25	0.154769873779188	3.42	0.108314757127468	0.0611418596274265	0.249357999179389	0.1253	0.0796	0.0068	0.0017	0.0201	0.002	0.0019	0.0163	0.1424	0.0121	0.0182	0.0052	0.0928	0.019	0.0065	0.0017	0.0019	0.1174	0.0981	0.0077	0.0107	0.0068	0.0268	0.0057	0.0152	0.1556
14	rs12891941	41509505	1.23	0.19861485684188	3.42	0.108314757127468	0.873722487856686	2.05292931390287	0.1213	0.0777	0.0068	0.0016	0.0219	0.0018	0.0018	0.0168	0.1399	0.0135	0.0212	0.0051	0.0919	0.0206	0.0079	0.0016	0.0016	0.1181	0.0994	0.0076	0.0104	0.0071	0.0269	0.0069	0.0161	0.1517
14	rs12586453	41516017	1.24	0.175701215111077	3.42	0.108314757127468	0.81479227153607	1.91219958587625	0.1223	0.0771	0.007	0.0015	0.0221	0.0019	0.0018	0.0165	0.14	0.0134	0.0212	0.0055	0.0917	0.0209	0.008	0.0017	0.0015	0.1177	0.0987	0.0075	0.0105	0.0071	0.0277	0.0068	0.0159	0.1512
14	rs74045240	41516381	1.24	0.175701215111077	3.42	0.108314757127468	0.809051230174883	1.88692409033932	0.1223	0.0771	0.007	0.0015	0.0221	0.0019	0.0018	0.0165	0.14	0.0134	0.0212	0.0055	0.0917	0.0209	0.008	0.0017	0.0015	0.1177	0.0987	0.0075	0.0105	0.0071	0.0277	0.0068	0.0159	0.1512
14	rs1959947	41523462	1.24	0.175701215111077	3.42	0.108314757127468	0.792166692853312	1.84395890298695	0.1223	0.0771	0.007	0.0016	0.0221	0.0019	0.0019	0.0165	0.1401	0.0134	0.0212	0.0055	0.0917	0.0209	0.0079	0.0017	0.0015	0.1177	0.0986	0.0075	0.0105	0.0071	0.0277	0.0068	0.0159	0.1512
14	rs61984058	41531022	1.24	0.175701215111077	3.42	0.108314757127468	0.776439079686315	1.80873431491813	0.1221	0.0771	0.0069	0.0016	0.0221	0.0019	0.0019	0.0165	0.1403	0.0133	0.0212	0.0055	0.0915	0.0209	0.0079	0.0017	0.0015	0.1177	0.0985	0.0075	0.0105	0.0071	0.0277	0.0071	0.016	0.1512
14	rs34331955	41537628	1.24	0.175701215111077	3.42	0.108314757127468	0.698409642834583	1.73331161854127	0.1224	0.0771	0.007	0.0016	0.0221	0.0019	0.0019	0.0166	0.1405	0.0133	0.0212	0.0056	0.0914	0.0208	0.0079	0.0017	0.0015	0.1175	0.0982	0.0075	0.0105	0.0071	0.0277	0.0071	0.0159	0.1512
14	rs2799780	41538195	1.24	0.175701215111077	3.42	0.108314757127468	0.699514348541549	1.73331161854127	0.1224	0.0771	0.007	0.0016	0.0221	0.0019	0.0019	0.0166	0.1404	0.0133	0.0212	0.0056	0.0914	0.0208	0.0079	0.0017	0.0015	0.1175	0.0982	0.0075	0.0105	0.0071	0.0277	0.0071	0.0159	0.1512
14	rs17111403	41540685	1.24	0.175701215111077	3.42	0.108314757127468	0.70010384332526	1.7362983906278	0.1224	0.077	0.007	0.0016	0.0221	0.0019	0.0019	0.0166	0.1404	0.0133	0.0212	0.0056	0.0914	0.0208	0.0079	0.0017	0.0015	0.1175	0.0982	0.0075	0.0105	0.0071	0.0277	0.0071	0.0159	0.1512
14	rs8014994	41544273	1.24	0.175701215111077	3.42	0.108314757127468	0.701504780721047	1.74702184217941	0.1224	0.077	0.007	0.0016	0.0221	0.0019	0.0019	0.0166	0.1404	0.0133	0.0212	0.0056	0.0915	0.0208	0.0079	0.0017	0.0015	0.1176	0.0982	0.0075	0.0105	0.0071	0.0276	0.0072	0.0159	0.1512
14	rs8020954	41545648	1.24	0.175701215111077	3.42	0.108314757127468	0.695541055078573	1.73928591855289	0.1223	0.077	0.007	0.0016	0.0221	0.0018	0.0019	0.0167	0.1408	0.0133	0.0212	0.0056	0.0913	0.0208	0.0079	0.0017	0.0015	0.1175	0.098	0.0075	0.0105	0.0071	0.0276	0.0071	0.0159	0.1512
14	rs116989220	41556033	1.24	0.175701215111077	3.42	0.108314757127468	0.609405801485469	1.61361062126596	0.1223	0.0768	0.007	0.0017	0.0221	0.0023	0.0019	0.0167	0.1406	0.0134	0.0211	0.0057	0.0909	0.0209	0.008	0.0019	0.0017	0.1174	0.0977	0.0076	0.0105	0.0072	0.0276	0.0072	0.0159	0.151
14	rs1959905	41562175	1.24	0.175701215111077	3.42	0.108314757127468	0.627732760349924	1.58393394458692	0.1222	0.0766	0.007	0.0017	0.0222	0.0027	0.002	0.0167	0.1404	0.0135	0.0212	0.0057	0.0904	0.021	0.008	0.002	0.0019	0.1173	0.0974	0.0076	0.0106	0.0073	0.0277	0.0072	0.0159	0.1508
14	rs2185992	41565756	1.24	0.175701215111077	3.42	0.108314757127468	0.558724083805201	1.48203877803212	0.1223	0.0764	0.0071	0.0019	0.0222	0.0028	0.002	0.0167	0.1403	0.0135	0.0211	0.0059	0.0903	0.021	0.008	0.0021	0.0019	0.1173	0.097	0.0077	0.0106	0.0073	0.0276	0.0074	0.0158	0.1507
14	rs35808895	41581841	1.25	0.154769873779188	3.42	0.108314757127468	0.445501599409115	1.28484995751465	0.1226	0.0758	0.0073	0.0021	0.0219	0.0028	0.0021	0.0167	0.1401	0.0135	0.021	0.0062	0.09	0.0209	0.0081	0.0021	0.0019	0.1172	0.0965	0.0078	0.011	0.0072	0.0278	0.0075	0.0157	0.1508
14	rs7159959	41582014	1.25	0.154769873779188	3.41	0.114783892697204	0.445501599409115	1.28484995751465	0.1226	0.0758	0.0073	0.0021	0.0219	0.0028	0.0021	0.0167	0.1401	0.0135	0.021	0.0062	0.09	0.0209	0.0081	0.0021	0.0019	0.1172	0.0965	0.0078	0.011	0.0072	0.0278	0.0075	0.0157	0.1508
14	rs72678528	41589165	1.25	0.154769873779188	3.41	0.114783892697204	0.423946005127537	1.25693127145936	0.1226	0.0757	0.0073	0.0021	0.0219	0.0028	0.0021	0.0166	0.1402	0.0135	0.021	0.0062	0.09	0.0209	0.0081	0.0022	0.0019	0.1172	0.0963	0.0078	0.0111	0.0073	0.0279	0.0074	0.0157	0.1508
14	rs73298988	41589770	1.25	0.154769873779188	3.42	0.108314757127468	0.415092275542764	1.24209601669884	0.1226	0.0757	0.0074	0.0021	0.0219	0.0029	0.0021	0.0166	0.1402	0.0135	0.0209	0.0062	0.09	0.0209	0.0081	0.0022	0.0019	0.1172	0.0962	0.0078	0.0111	0.0073	0.0279	0.0074	0.0157	0.1509
14	rs78239109	41599281	1.26	0.135727966888585	3.42	0.108314757127468	0.357828913390194	1.12996083050175	0.1228	0.0754	0.0075	0.0021	0.0218	0.003	0.0021	0.0165	0.1406	0.0134	0.0208	0.0064	0.0901	0.0207	0.0081	0.0023	0.0018	0.1171	0.0955	0.0077	0.0112	0.0073	0.0283	0.0074	0.0156	0.1512
14	rs80228817	41599648	1.26	0.135727966888585	3.43	0.102124300974309	0.316331847479887	1.05948082260829	0.1229	0.0752	0.0075	0.0022	0.0218	0.003	0.0022	0.0164	0.1407	0.0135	0.0207	0.0065	0.0902	0.0205	0.008	0.0024	0.0018	0.117	0.0951	0.0077	0.0113	0.0073	0.0285	0.0073	0.0156	0.1514
14	rs35642523	41600021	1.26	0.135727966888585	3.43	0.102124300974309	0.315881293751149	1.05737794630847	0.1229	0.0752	0.0075	0.0022	0.0218	0.003	0.0022	0.0164	0.1407	0.0135	0.0207	0.0065	0.0902	0.0205	0.008	0.0024	0.0018	0.117	0.0951	0.0077	0.0113	0.0073	0.0285	0.0073	0.0156	0.1514
14	rs10782400	41606899	1.26	0.135727966888585	3.43	0.102124300974309	0.309807124861726	1.04058337770055	0.1229	0.0752	0.0075	0.0022	0.0218	0.003	0.0022	0.0164	0.1407	0.0135	0.0207	0.0065	0.0902	0.0205	0.008	0.0024	0.0018	0.117	0.095	0.0077	0.0113	0.0073	0.0285	0.0073	0.0156	0.1514
14	rs56843950	41608002	1.26	0.135727966888585	3.43	0.102124300974309	0.355696440626211	1.12832374607094	0.1229	0.0751	0.0075	0.0022	0.0218	0.0031	0.0022	0.0164	0.1408	0.0134	0.0207	0.0066	0.0902	0.0205	0.0081	0.0024	0.0018	0.1169	0.0947	0.0077	0.0113	0.0073	0.0285	0.0073	0.0156	0.1513
14	rs116820528	41658376	1.28	0.102927797709035	3.43	0.102124300974309	0.560320493472692	0.466929005878703	0.1229	0.0718	0.0081	0.0024	0.0217	0.0038	0.0024	0.0169	0.148	0.0127	0.0183	0.0078	0.092	0.0193	0.0076	0.0029	0.0018	0.1162	0.0887	0.0086	0.0131	0.0074	0.0303	0.0057	0.0164	0.149
14	rs1779541	41684826	1.28	0.102927797709035	3.43	0.102124300974309	0.573101243313013	0.449778600898753	0.1229	0.0717	0.0082	0.0024	0.0217	0.0038	0.0024	0.0169	0.1482	0.0127	0.0182	0.0078	0.0921	0.0192	0.0076	0.003	0.0017	0.1162	0.0885	0.0086	0.0132	0.0074	0.0303	0.0057	0.0165	0.1489
14	rs1611914	41702683	1.28	0.102927797709035	3.43	0.102124300974309	0.583029307980662	0.50570478752156	0.123	0.0716	0.0082	0.0024	0.0218	0.0038	0.0024	0.0169	0.1486	0.0128	0.018	0.0079	0.092	0.019	0.0076	0.0029	0.0017	0.1162	0.0881	0.0086	0.0134	0.0077	0.0304	0.0057	0.0165	0.1485
14	rs76726187	41702868	1.28	0.102927797709035	3.43	0.102124300974309	0.595362437866369	0.517835688069986	0.1229	0.0716	0.0082	0.0024	0.0218	0.0038	0.0024	0.0169	0.1486	0.0128	0.018	0.0079	0.092	0.019	0.0076	0.0029	0.0017	0.1162	0.0881	0.0086	0.0134	0.0077	0.0304	0.0057	0.0167	0.1485
14	rs117548409	41716684	1.28	0.102927797709035	3.43	0.102124300974309	0.598378609958516	0.504605596877098	0.1229	0.0716	0.0082	0.0024	0.0218	0.0038	0.0024	0.017	0.1486	0.0128	0.018	0.008	0.092	0.019	0.0076	0.0029	0.0017	0.1163	0.0881	0.0086	0.0135	0.0077	0.0304	0.0057	0.0167	0.1485
14	rs1782138	41719597	1.28	0.102927797709035	3.44	0.0962054431234386	0.595293970437991	0.462491324204394	0.123	0.0716	0.0082	0.0024	0.0218	0.0038	0.0024	0.017	0.1487	0.0128	0.018	0.008	0.092	0.019	0.0076	0.0029	0.0017	0.1162	0.088	0.0087	0.0135	0.0077	0.0303	0.0057	0.0167	0.1485
14	rs61984126	41720173	1.28	0.102927797709035	3.44	0.0962054431234386	0.598035508229834	0.450578741741527	0.123	0.0716	0.0082	0.0024	0.0218	0.0038	0.0024	0.017	0.1488	0.0128	0.018	0.008	0.092	0.019	0.0076	0.0029	0.0017	0.1162	0.088	0.0087	0.0135	0.0077	0.0304	0.0057	0.0167	0.1485
14	rs17608738	41725215	1.28	0.102927797709035	3.43	0.102124300974309	0.598515876116627	0.446714884562489	0.123	0.0716	0.0082	0.0024	0.0218	0.0038	0.0024	0.017	0.1488	0.0128	0.018	0.008	0.092	0.019	0.0076	0.0029	0.0017	0.1162	0.088	0.0087	0.0135	0.0077	0.0304	0.0057	0.0166	0.1485
14	rs4128087	41732459	1.28	0.102927797709035	3.43	0.102124300974309	0.593788609057006	0.424375768382391	0.1229	0.0716	0.0082	0.0024	0.0218	0.0038	0.0024	0.017	0.1489	0.0128	0.018	0.008	0.0919	0.019	0.0076	0.0029	0.0017	0.1162	0.088	0.0086	0.0136	0.0077	0.0305	0.0056	0.0165	0.1486
14	rs78916454	41735489	1.28	0.102927797709035	3.43	0.102124300974309	0.506236388975628	0.450178624323977	0.1229	0.0716	0.0079	0.0024	0.0218	0.0039	0.0024	0.0171	0.1488	0.0129	0.018	0.008	0.092	0.0191	0.0076	0.0029	0.0017	0.1163	0.088	0.0086	0.0136	0.0077	0.0305	0.0057	0.0165	0.1485
14	rs77495251	41735773	1.28	0.102927797709035	3.43	0.102124300974309	0.50560223768827	0.451379258282042	0.1229	0.0716	0.0079	0.0024	0.0218	0.0039	0.0024	0.0171	0.1488	0.0129	0.018	0.008	0.092	0.0191	0.0076	0.0029	0.0017	0.1163	0.088	0.0086	0.0136	0.0077	0.0305	0.0057	0.0165	0.1485
14	rs72678600	41736161	1.28	0.102927797709035	3.43	0.102124300974309	0.505729037463347	0.451512714193527	0.1229	0.0716	0.0079	0.0024	0.0218	0.0039	0.0024	0.0171	0.1488	0.0129	0.018	0.008	0.092	0.0191	0.0076	0.0029	0.0017	0.1163	0.088	0.0086	0.0136	0.0077	0.0305	0.0057	0.0165	0.1485
14	rs117889122	41737334	1.28	0.102927797709035	3.43	0.102124300974309	0.50560223768827	0.453114997055582	0.1229	0.0716	0.0079	0.0024	0.0218	0.0039	0.0024	0.0171	0.1488	0.0129	0.018	0.008	0.092	0.0191	0.0076	0.0029	0.0017	0.1163	0.088	0.0086	0.0136	0.0077	0.0305	0.0057	0.0165	0.1485
14	rs112507036	41751417	1.28	0.102927797709035	3.43	0.102124300974309	0.510749810482187	0.449911931592708	0.1229	0.0714	0.0079	0.0024	0.0218	0.0039	0.0024	0.0171	0.1488	0.0129	0.018	0.0081	0.092	0.0191	0.0076	0.0029	0.0017	0.1164	0.0879	0.0087	0.0137	0.0077	0.0304	0.0057	0.0165	0.1484
14	rs1778364	41753888	1.28	0.102927797709035	3.43	0.102124300974309	0.509412857358058	0.433063402151992	0.1228	0.0714	0.0079	0.0024	0.0218	0.0039	0.0025	0.0171	0.1488	0.0129	0.018	0.0081	0.0921	0.0191	0.0076	0.0029	0.0017	0.1164	0.0879	0.0087	0.0137	0.0077	0.0304	0.0057	0.0165	0.1484
14	rs117045223	41763567	1.28	0.102927797709035	3.42	0.108314757127468	0.521763080722495	0.44698107442655	0.1228	0.0714	0.0079	0.0024	0.0218	0.0039	0.0024	0.0171	0.1486	0.0128	0.0179	0.0082	0.092	0.0191	0.0076	0.0029	0.0016	0.1163	0.0879	0.0088	0.0137	0.0078	0.0304	0.0058	0.0165	0.1487
14	rs1778367	41767938	1.28	0.102927797709035	3.42	0.108314757127468	0.521956166720553	0.442328836132061	0.1228	0.0714	0.0079	0.0024	0.0218	0.0039	0.0024	0.0171	0.1486	0.0128	0.0179	0.0082	0.092	0.0191	0.0076	0.003	0.0016	0.1163	0.0879	0.0088	0.0137	0.0078	0.0304	0.0058	0.0165	0.1487
14	rs77675740	41776332	1.28	0.102927797709035	3.42	0.108314757127468	0.525695845088902	0.445783551215112	0.1227	0.0714	0.0079	0.0024	0.0218	0.0039	0.0024	0.0171	0.1485	0.0128	0.0179	0.0083	0.0921	0.0191	0.0076	0.0029	0.0016	0.1163	0.088	0.0088	0.0137	0.0078	0.0304	0.0058	0.0165	0.1486
14	rs11849564	41814674	1.28	0.102927797709035	3.42	0.108314757127468	0.589146837414973	0.489008727984637	0.1223	0.0711	0.0079	0.0024	0.0217	0.0039	0.0023	0.0172	0.148	0.0129	0.018	0.0085	0.0926	0.0192	0.0075	0.0028	0.0016	0.1161	0.088	0.0088	0.0139	0.0078	0.0307	0.0058	0.0166	0.1487
14	rs118113230	41820052	1.28	0.102927797709035	3.42	0.108314757127468	0.584521965403788	0.481800514305484	0.1223	0.0711	0.0079	0.0024	0.0217	0.0039	0.0023	0.0172	0.148	0.0129	0.018	0.0085	0.0926	0.0192	0.0075	0.0028	0.0016	0.1162	0.088	0.0088	0.0139	0.0078	0.0307	0.0058	0.0166	0.1487
14	rs7151056	41820119	1.28	0.102927797709035	3.43	0.102124300974309	0.584454078865323	0.481257619688119	0.1223	0.0711	0.0079	0.0024	0.0217	0.0039	0.0023	0.0172	0.148	0.0129	0.018	0.0085	0.0926	0.0192	0.0075	0.0028	0.0016	0.1162	0.088	0.0088	0.0139	0.0078	0.0307	0.0058	0.0166	0.1487
14	rs117682815	41824706	1.28	0.102927797709035	3.43	0.102124300974309	0.502121220616859	0.412736309120951	0.1236	0.0692	0.0078	0.0025	0.0216	0.0039	0.0024	0.0174	0.1484	0.0127	0.0181	0.0086	0.0923	0.0189	0.0075	0.0028	0.0016	0.1161	0.0881	0.0088	0.0141	0.0079	0.0305	0.0059	0.0165	0.1492
14	rs10483529	41825276	1.28	0.102927797709035	3.44	0.0962054431234386	0.502247600854163	0.40714440197708	0.1236	0.0692	0.0078	0.0025	0.0216	0.0039	0.0024	0.0174	0.1484	0.0127	0.0181	0.0086	0.0923	0.0189	0.0075	0.0028	0.0016	0.1161	0.0881	0.0088	0.0141	0.0079	0.0305	0.0059	0.0165	0.1492
14	rs73308747	41835051	1.28	0.102927797709035	3.43	0.102124300974309	0.509222000955575	0.398086151938233	0.1238	0.069	0.0078	0.0025	0.0216	0.0039	0.0024	0.0174	0.1484	0.0127	0.0181	0.0086	0.0925	0.0188	0.0076	0.0028	0.0016	0.116	0.0882	0.0088	0.0141	0.0079	0.0306	0.0059	0.0164	0.1493
14	rs17181420	41861818	1.28	0.102927797709035	3.44	0.0962054431234386	0.484889750305845	0.4762433615825	0.1242	0.0683	0.0079	0.0025	0.0216	0.0039	0.0024	0.0176	0.1477	0.0126	0.0182	0.0087	0.0924	0.0186	0.0075	0.0028	0.0017	0.116	0.0878	0.0089	0.0145	0.0078	0.0308	0.006	0.0166	0.1493
14	rs970190	41875219	1.28	0.102927797709035	3.44	0.0962054431234386	0.479375268129914	0.468410690243539	0.1243	0.0682	0.0079	0.0025	0.0216	0.0038	0.0023	0.0177	0.1476	0.0126	0.0183	0.0088	0.0924	0.0186	0.0075	0.0028	0.0018	0.116	0.0877	0.009	0.0146	0.0078	0.0309	0.006	0.0166	0.1493
14	rs3844018	41878571	1.28	0.102927797709035	3.44	0.0962054431234386	0.482345577040018	0.453114997055582	0.1244	0.0681	0.0079	0.0025	0.0216	0.0038	0.0023	0.0177	0.1478	0.0126	0.0183	0.0088	0.0924	0.0186	0.0075	0.0028	0.0018	0.116	0.0875	0.009	0.0146	0.0078	0.0309	0.006	0.0166	0.1493
14	rs78055332	41886894	1.28	0.102927797709035	3.44	0.0962054431234386	0.455632697563416	0.496107567559086	0.1244	0.068	0.0079	0.0025	0.0217	0.0038	0.0024	0.0178	0.1477	0.0125	0.0183	0.0088	0.0924	0.0186	0.0075	0.0028	0.0018	0.1158	0.0874	0.009	0.0146	0.0078	0.031	0.0061	0.0166	0.1493
14	rs7160956	41899065	1.29	0.0889718392940509	3.44	0.0962054431234386	0.318790783099214	0.407663700213299	0.1252	0.0675	0.0082	0.0025	0.0214	0.0038	0.0025	0.0182	0.1475	0.0121	0.0185	0.0087	0.0926	0.0184	0.0077	0.0026	0.0022	0.1148	0.0872	0.0091	0.0147	0.0079	0.0312	0.0063	0.0166	0.1492
14	rs8003307	41899724	1.29	0.0889718392940509	3.44	0.0962054431234386	0.3025708873527	0.420835442213674	0.1251	0.0675	0.0082	0.0025	0.0214	0.0037	0.0025	0.0182	0.1476	0.0121	0.0185	0.0088	0.0925	0.0184	0.0077	0.0026	0.0023	0.1147	0.0871	0.0091	0.0147	0.008	0.0312	0.0063	0.0166	0.1492
14	rs150030919	41913547	1.29	0.0889718392940509	3.44	0.0962054431234386	0.315581112182838	0.397570232602079	0.1255	0.0673	0.0082	0.0025	0.0212	0.0037	0.0025	0.0183	0.1479	0.012	0.018	0.0087	0.0925	0.0183	0.0077	0.0025	0.0023	0.1144	0.0874	0.0091	0.0147	0.008	0.0313	0.0063	0.0165	0.1495
14	rs12436839	41916247	1.29	0.0889718392940509	3.44	0.0962054431234386	0.316632404189422	0.392421213974657	0.1255	0.0673	0.0083	0.0025	0.0212	0.0037	0.0025	0.0183	0.1478	0.012	0.0179	0.0087	0.0925	0.0183	0.0078	0.0025	0.0023	0.1144	0.0875	0.0091	0.0147	0.008	0.0312	0.0063	0.0165	0.1496
14	rs1959424	41917423	1.29	0.0889718392940509	3.44	0.0962054431234386	0.321209229281822	0.409352667664287	0.1255	0.0673	0.0082	0.0025	0.0212	0.0037	0.0025	0.0184	0.1478	0.0119	0.0179	0.0088	0.0925	0.0183	0.0078	0.0025	0.0023	0.1143	0.0873	0.0091	0.0147	0.008	0.0312	0.0064	0.0167	0.1496
14	rs76390311	41925688	1.29	0.0889718392940509	3.44	0.0962054431234386	0.239301995730421	0.365195160757507	0.1259	0.0671	0.0081	0.0025	0.0212	0.0036	0.0025	0.0183	0.1484	0.0118	0.0179	0.0087	0.0922	0.0181	0.0077	0.0026	0.0023	0.1146	0.087	0.009	0.0145	0.0079	0.0312	0.0066	0.0166	0.15
14	rs17181490	41930748	1.3	0.0765109106342586	3.44	0.0962054431234386	0.170377018844349	0.137123690700647	0.1285	0.0663	0.0074	0.0027	0.0211	0.0031	0.0025	0.018	0.1516	0.011	0.0176	0.0084	0.0903	0.017	0.0071	0.003	0.0026	0.1162	0.0848	0.009	0.0137	0.0071	0.0309	0.0079	0.0161	0.1523
14	rs17112011	41931973	1.29	0.0889718392940509	3.44	0.0962054431234386	0.175539277417442	0.117368653990586	0.1286	0.0663	0.0074	0.0027	0.0212	0.0031	0.0025	0.018	0.1517	0.011	0.0176	0.0084	0.0901	0.0171	0.0071	0.003	0.0026	0.1163	0.0848	0.009	0.0137	0.0071	0.031	0.0079	0.0161	0.1524
14	rs9671833	41932816	1.3	0.0765109106342586	3.44	0.0962054431234386	0.176190851789799	0.109440447081731	0.1286	0.0663	0.0074	0.0027	0.0212	0.0031	0.0025	0.018	0.1517	0.011	0.0176	0.0084	0.0901	0.0171	0.0071	0.003	0.0026	0.1163	0.0848	0.009	0.0137	0.0071	0.0309	0.0079	0.016	0.1525
14	rs10147767	41933257	1.3	0.0765109106342586	3.44	0.0962054431234386	0.174132330058706	0.11112755530908	0.1286	0.0662	0.0074	0.0027	0.0212	0.0031	0.0025	0.018	0.1517	0.011	0.0176	0.0084	0.0901	0.0171	0.0071	0.003	0.0026	0.1163	0.0848	0.009	0.0137	0.0071	0.031	0.0079	0.016	0.1525
14	rs117433381	41934375	1.3	0.0765109106342586	3.44	0.0962054431234386	0.17016386644126	0.119622631300786	0.1286	0.0663	0.0074	0.0027	0.0212	0.0031	0.0025	0.018	0.1517	0.011	0.0176	0.0084	0.0901	0.0171	0.0071	0.003	0.0026	0.1163	0.0848	0.009	0.0137	0.0071	0.0309	0.0079	0.016	0.1525
14	rs17781246	41939907	1.3	0.0765109106342586	3.44	0.0962054431234386	0.123982684686708	0.0636827564770912	0.1287	0.0676	0.0073	0.0027	0.021	0.0031	0.0027	0.018	0.1526	0.0108	0.0175	0.0081	0.091	0.0168	0.007	0.003	0.0028	0.1157	0.0846	0.0088	0.0132	0.0071	0.0308	0.0081	0.0155	0.1522
14	rs78906751	41946758	1.29	0.0889718392940509	3.44	0.0962054431234386	0.114283801743956	0.0488316151113973	0.1288	0.0688	0.0072	0.0027	0.0207	0.0032	0.0029	0.0179	0.1534	0.0107	0.0174	0.0078	0.0921	0.0165	0.0069	0.0031	0.003	0.1151	0.0842	0.0086	0.0128	0.0072	0.0307	0.0082	0.015	0.1518
14	rs7148340	41948618	1.29	0.0889718392940509	3.45	0.090551063959542	0.115970250232066	0.0371143329247355	0.1288	0.0688	0.0072	0.0027	0.0207	0.0032	0.0029	0.0179	0.1534	0.0107	0.0174	0.0078	0.0921	0.0165	0.0069	0.0031	0.0031	0.1151	0.0842	0.0086	0.0128	0.0072	0.0307	0.0083	0.015	0.1518
14	rs12878670	41952148	1.29	0.0889718392940509	3.44	0.0962054431234386	0.120339493024542	0.0369011486099333	0.1288	0.0689	0.0072	0.0028	0.0207	0.0032	0.0029	0.0178	0.1534	0.0107	0.0174	0.0078	0.0921	0.0165	0.0069	0.0031	0.0031	0.1151	0.0842	0.0086	0.0128	0.0072	0.0307	0.0083	0.015	0.1518
14	rs76258248	41970103	1.29	0.0889718392940509	3.44	0.0962054431234386	0.12237151864408	0.0398810790597728	0.1287	0.0688	0.0071	0.0028	0.0207	0.0032	0.0028	0.0178	0.1534	0.0107	0.0174	0.0078	0.0921	0.0164	0.0069	0.0031	0.0031	0.1152	0.0842	0.0086	0.0127	0.0072	0.0308	0.0083	0.0149	0.1518
14	rs12892562	41972951	1.29	0.0889718392940509	3.45	0.090551063959542	0.131620638411964	0.0475125237901663	0.1287	0.0688	0.0071	0.0028	0.0207	0.0032	0.0028	0.0177	0.1534	0.0107	0.0174	0.0078	0.0922	0.0164	0.0069	0.0031	0.0031	0.1153	0.0842	0.0086	0.0127	0.0073	0.0309	0.0083	0.0149	0.1519
14	rs76976898	41983588	1.29	0.0889718392940509	3.45	0.090551063959542	0.127512629857175	0.0454468228168755	0.1287	0.0689	0.0071	0.0028	0.0207	0.0032	0.0028	0.0177	0.1534	0.0107	0.0174	0.0078	0.0922	0.0164	0.0069	0.0031	0.003	0.1153	0.0842	0.0086	0.0127	0.0073	0.0309	0.0083	0.0149	0.1519
14	rs75997961	42015464	1.29	0.0889718392940509	3.44	0.0962054431234386	0.124985100139164	0.0436512133647377	0.1287	0.069	0.0071	0.0028	0.0207	0.0032	0.0028	0.0176	0.1534	0.0106	0.0174	0.0078	0.0923	0.0164	0.0069	0.0031	0.003	0.1153	0.0843	0.0086	0.0127	0.0073	0.0309	0.0083	0.0149	0.152
14	rs118038709	42018683	1.29	0.0889718392940509	3.44	0.0962054431234386	0.124955547256599	0.0435938262259931	0.1287	0.069	0.0071	0.0028	0.0207	0.0032	0.0028	0.0176	0.1535	0.0106	0.0174	0.0078	0.0923	0.0164	0.0069	0.0031	0.003	0.1153	0.0843	0.0086	0.0127	0.0073	0.0309	0.0083	0.0149	0.152
14	rs56158819	42026333	1.29	0.0889718392940509	3.44	0.0962054431234386	0.124689762457788	0.0427939392770941	0.1287	0.0692	0.0071	0.0027	0.0206	0.0032	0.0028	0.0175	0.1534	0.0106	0.0174	0.0078	0.0924	0.0163	0.0069	0.0031	0.003	0.1153	0.0844	0.0085	0.0126	0.0072	0.0309	0.0083	0.0148	0.1522
14	rs61990289	42076434	1.29	0.0889718392940509	3.44	0.0962054431234386	0.152080632044983	0.0597464449684687	0.1286	0.0698	0.007	0.0025	0.0205	0.0033	0.0027	0.017	0.1534	0.0106	0.0174	0.0077	0.0929	0.0163	0.0069	0.0031	0.0029	0.1154	0.0847	0.0084	0.0124	0.007	0.0309	0.0083	0.0146	0.1528
14	rs117883421	42079811	1.29	0.0889718392940509	3.44	0.0962054431234386	0.153915684367173	0.0571387447713497	0.1285	0.0698	0.007	0.0025	0.0205	0.0033	0.0027	0.017	0.1534	0.0106	0.0174	0.0076	0.0929	0.0163	0.0069	0.0031	0.0029	0.1154	0.0847	0.0084	0.0124	0.007	0.0309	0.0083	0.0146	0.1528
14	rs77707244	42090557	1.29	0.0889718392940509	3.44	0.0962054431234386	0.175177895891896	0.0575914987783686	0.1286	0.0698	0.007	0.0025	0.0205	0.0033	0.0027	0.017	0.1534	0.0104	0.0174	0.0076	0.093	0.0164	0.0069	0.0031	0.0029	0.1155	0.0847	0.0084	0.0124	0.007	0.0309	0.0083	0.0146	0.1529
14	rs116888688	42092226	1.29	0.0889718392940509	3.44	0.0962054431234386	0.175503119843227	0.0571387447713497	0.1286	0.0698	0.007	0.0025	0.0205	0.0033	0.0027	0.017	0.1534	0.0104	0.0174	0.0076	0.093	0.0164	0.0069	0.0031	0.0029	0.1155	0.0848	0.0084	0.0124	0.007	0.0309	0.0083	0.0146	0.1529
14	rs116967992	42099610	1.29	0.0889718392940509	3.45	0.090551063959542	0.186843728008908	0.0566875231518936	0.1286	0.0698	0.007	0.0025	0.0204	0.0033	0.0027	0.017	0.1534	0.0103	0.0174	0.0076	0.0931	0.0164	0.007	0.0031	0.0029	0.1155	0.0848	0.0084	0.0124	0.007	0.0309	0.0083	0.0146	0.153
14	rs17112160	42110403	1.29	0.0889718392940509	3.45	0.090551063959542	0.202379055178326	0.0834632620091467	0.1285	0.0698	0.007	0.0025	0.0203	0.0033	0.0027	0.017	0.1534	0.0103	0.0174	0.0076	0.0932	0.0164	0.007	0.0031	0.0029	0.1156	0.0848	0.0083	0.0123	0.007	0.0309	0.0083	0.0146	0.153
14	rs117032121	42122912	1.29	0.0889718392940509	3.45	0.090551063959542	0.203085937139966	0.0777247094247361	0.1283	0.0699	0.0069	0.0024	0.0203	0.0033	0.0026	0.017	0.1536	0.0103	0.0173	0.0075	0.0936	0.0164	0.007	0.0031	0.0029	0.1156	0.0848	0.0083	0.0121	0.007	0.0309	0.0083	0.0146	0.1531
14	rs10138326	42131383	1.29	0.0889718392940509	3.45	0.090551063959542	0.215275929250118	0.0862792547225027	0.1282	0.0699	0.0069	0.0024	0.0203	0.0033	0.0026	0.017	0.1536	0.0103	0.0173	0.0075	0.0937	0.0164	0.007	0.0031	0.0029	0.1155	0.0848	0.0083	0.0121	0.007	0.0309	0.0083	0.0146	0.1532
14	rs61990312	42141445	1.29	0.0889718392940509	3.45	0.090551063959542	0.217108364672605	0.0907684969522739	0.1283	0.0699	0.0069	0.0024	0.0202	0.0033	0.0026	0.0169	0.1536	0.0103	0.0173	0.0075	0.0938	0.0163	0.007	0.0031	0.0029	0.1155	0.0849	0.0083	0.012	0.007	0.0308	0.0083	0.0145	0.1532
14	rs117592086	42147903	1.29	0.0889718392940509	3.46	0.0851540123614781	0.215967158457476	0.0912380688461112	0.1283	0.0699	0.0069	0.0024	0.0202	0.0034	0.0026	0.0169	0.1536	0.0103	0.0173	0.0075	0.0939	0.0163	0.007	0.0031	0.0029	0.1155	0.0849	0.0083	0.012	0.0071	0.0307	0.0083	0.0145	0.1532
14	rs111881130	42167696	1.29	0.0889718392940509	3.46	0.0851540123614781	0.233014284024134	0.0910814379622124	0.1284	0.07	0.0069	0.0023	0.0201	0.0034	0.0026	0.0169	0.1536	0.0103	0.0173	0.0075	0.0942	0.0164	0.0071	0.0033	0.0029	0.1154	0.0849	0.0083	0.0121	0.0072	0.0305	0.0083	0.0144	0.1532
14	rs10141927	42169777	1.29	0.0889718392940509	3.47	0.0800071130091993	0.241851660827709	0.0955870358356345	0.1284	0.07	0.0069	0.0023	0.02	0.0034	0.0025	0.0168	0.1536	0.0103	0.0173	0.0075	0.0943	0.0164	0.0071	0.0033	0.0028	0.1154	0.085	0.0083	0.0121	0.0072	0.0304	0.0083	0.0144	0.1532
14	rs61171257	42173112	1.29	0.0889718392940509	3.52	0.0577730493768559	0.223528242689226	0.105349091599781	0.1282	0.0704	0.0069	0.0023	0.0201	0.0034	0.0025	0.0167	0.1536	0.0103	0.0173	0.0075	0.0945	0.0164	0.0071	0.0033	0.0028	0.1148	0.0852	0.0082	0.012	0.0073	0.0305	0.0082	0.0144	0.1534
14	rs17112197	42174445	1.29	0.0889718392940509	3.52	0.0577730493768559	0.221211632085761	0.104191205313512	0.1282	0.0704	0.0069	0.0023	0.0201	0.0033	0.0025	0.0167	0.1536	0.0103	0.0173	0.0075	0.0945	0.0164	0.0071	0.0033	0.0028	0.1148	0.0852	0.0082	0.012	0.0073	0.0305	0.0082	0.0144	0.1534
14	rs72686519	42182352	1.29	0.0889718392940509	3.52	0.0577730493768559	0.191981596566977	0.105929888658967	0.1281	0.0707	0.0069	0.0022	0.0201	0.0033	0.0024	0.0167	0.1538	0.0103	0.0172	0.0074	0.0947	0.0162	0.0071	0.0031	0.0028	0.1145	0.0855	0.0081	0.0121	0.0072	0.0306	0.0082	0.0143	0.1537
14	rs28778645	42190344	1.29	0.0889718392940509	3.52	0.0577730493768559	0.199838057993358	0.151196152137267	0.1279	0.0712	0.0068	0.0022	0.02	0.0031	0.0022	0.0166	0.1541	0.0104	0.0172	0.0073	0.0949	0.0159	0.0071	0.0029	0.0028	0.114	0.086	0.0079	0.0123	0.0069	0.0308	0.0081	0.0142	0.1544
14	rs17781343	42193633	1.29	0.0889718392940509	3.52	0.0577730493768559	0.200383810094402	0.155197818379326	0.1279	0.0713	0.0068	0.0022	0.02	0.0031	0.0023	0.0166	0.1541	0.0104	0.0172	0.0073	0.0949	0.0159	0.0071	0.0029	0.0028	0.1141	0.0859	0.0079	0.0123	0.0069	0.0308	0.0081	0.0142	0.1544
14	rs116988818	42202647	1.29	0.0889718392940509	3.51	0.0617771177241036	0.183784476443665	0.139787500270611	0.1279	0.0713	0.0068	0.0022	0.02	0.0031	0.0023	0.0166	0.1541	0.0105	0.0172	0.0072	0.0949	0.0159	0.0071	0.0029	0.0028	0.1141	0.0858	0.0079	0.0123	0.0069	0.0308	0.0081	0.0142	0.1544
14	rs36058907	42212292	1.29	0.0889718392940509	3.51	0.0617771177241036	0.184416326510826	0.14666892629045	0.1281	0.0714	0.0069	0.0022	0.0202	0.0032	0.0023	0.0167	0.1545	0.0106	0.0172	0.0072	0.0945	0.0158	0.0071	0.0029	0.0028	0.114	0.0858	0.0077	0.0124	0.0067	0.0309	0.0079	0.014	0.1546
14	rs61992400	42214041	1.29	0.0889718392940509	3.51	0.0617771177241036	0.155292098986222	0.128172907879279	0.1281	0.0713	0.0069	0.0022	0.0202	0.0031	0.0023	0.0167	0.1544	0.011	0.0172	0.0072	0.0944	0.0159	0.0071	0.0029	0.0028	0.114	0.0857	0.0077	0.0126	0.0067	0.0307	0.008	0.014	0.1546
14	rs75672875	42219632	1.29	0.0889718392940509	3.5	0.0659953737268723	0.128923400481594	0.109861296652405	0.128	0.0713	0.0069	0.0022	0.0202	0.0032	0.0023	0.0167	0.1544	0.011	0.0172	0.0072	0.0944	0.0159	0.0071	0.0028	0.0028	0.1141	0.0857	0.0076	0.0126	0.0067	0.0306	0.0077	0.014	0.1548
14	rs66697791	42229205	1.29	0.0889718392940509	3.5	0.0659953737268723	0.101778311626155	0.0967869462338897	0.1279	0.0712	0.0068	0.0022	0.0202	0.0033	0.0023	0.0166	0.1543	0.0111	0.0173	0.0072	0.0945	0.016	0.0071	0.0028	0.0027	0.1142	0.0859	0.0076	0.0126	0.0067	0.0306	0.0071	0.014	0.1551
14	rs2084347	42239540	1.29	0.0889718392940509	3.5	0.0659953737268723	0.0976392486439601	0.0824075857190502	0.1277	0.0712	0.0069	0.0022	0.0202	0.0034	0.0023	0.0166	0.1542	0.0113	0.0173	0.0074	0.0945	0.016	0.0071	0.0028	0.0027	0.1143	0.0861	0.0075	0.0126	0.0067	0.0305	0.0067	0.014	0.1554
14	rs12432351	42242257	1.29	0.0889718392940509	3.5	0.0659953737268723	0.0962750294678621	0.0876627292794626	0.1277	0.0712	0.0069	0.0022	0.0202	0.0033	0.0023	0.0166	0.1542	0.0113	0.0173	0.0074	0.0945	0.016	0.0071	0.0028	0.0027	0.1143	0.0862	0.0075	0.0126	0.0067	0.0305	0.0066	0.014	0.1554
14	rs77577412	42247667	1.29	0.0889718392940509	3.5	0.0659953737268723	0.0877948314554025	0.0626719286042323	0.1276	0.0712	0.0069	0.0022	0.0202	0.0034	0.0023	0.0166	0.1542	0.0114	0.0173	0.0074	0.0946	0.016	0.007	0.0028	0.0027	0.114	0.0862	0.0075	0.0126	0.0067	0.0305	0.0066	0.0141	0.1553
14	rs75648908	42251935	1.29	0.0889718392940509	3.5	0.0659953737268723	0.0840502786834366	0.0624705832802539	0.1274	0.0712	0.0069	0.0023	0.0201	0.0034	0.0023	0.0165	0.1541	0.0118	0.0173	0.0074	0.0948	0.0161	0.0069	0.0028	0.0028	0.1136	0.0863	0.0073	0.0127	0.0067	0.0307	0.0067	0.0141	0.1551
14	rs34543976	42252132	1.29	0.0889718392940509	3.5	0.0659953737268723	0.0873447231892949	0.063142798584871	0.1274	0.0712	0.0069	0.0023	0.0201	0.0034	0.0023	0.0166	0.1541	0.0118	0.0173	0.0073	0.0948	0.0161	0.0069	0.0028	0.0028	0.1136	0.0864	0.0073	0.0127	0.0067	0.0307	0.0067	0.0142	0.1551
14	rs28626770	42262809	1.29	0.0889718392940509	3.5	0.0659953737268723	0.099682489106976	0.0618681926941815	0.1272	0.0712	0.0069	0.0023	0.0201	0.0034	0.0022	0.0165	0.1541	0.012	0.0173	0.0073	0.0954	0.0161	0.0068	0.0028	0.0028	0.1133	0.0865	0.0072	0.0127	0.0067	0.0308	0.0067	0.0142	0.1548
14	rs34739344	42270133	1.29	0.0889718392940509	3.5	0.0659953737268723	0.0932125405620923	0.0612017715002894	0.127	0.0711	0.0069	0.0023	0.0201	0.0035	0.0023	0.0166	0.154	0.0119	0.0172	0.0073	0.0953	0.0162	0.007	0.0028	0.0028	0.1133	0.0866	0.0072	0.0127	0.0066	0.0309	0.0067	0.0142	0.1549
14	rs116864769	42286589	1.29	0.0889718392940509	3.5	0.0659953737268723	0.122459069551809	0.0564946124290138	0.1272	0.0715	0.0069	0.0023	0.02	0.0034	0.0023	0.0164	0.1539	0.0119	0.017	0.0073	0.0958	0.0162	0.007	0.0028	0.0029	0.1129	0.0866	0.0069	0.0128	0.0063	0.0309	0.0069	0.0143	0.1552
14	rs2593763	42292463	1.29	0.0889718392940509	3.51	0.0617771177241036	0.131559655455511	0.0659305037042551	0.1272	0.0715	0.0069	0.0023	0.02	0.0034	0.0023	0.0164	0.1539	0.0119	0.017	0.0073	0.0958	0.0162	0.007	0.0028	0.0029	0.1128	0.0866	0.0068	0.0128	0.0062	0.0309	0.0069	0.0143	0.1552
14	rs76013786	42302326	1.29	0.0889718392940509	3.51	0.0617771177241036	0.126706438268258	0.0516406600843847	0.1272	0.0715	0.0069	0.0023	0.02	0.0034	0.0023	0.0163	0.1538	0.0119	0.0169	0.0074	0.0959	0.0162	0.007	0.0028	0.0029	0.1127	0.0866	0.0067	0.0128	0.0062	0.031	0.0069	0.0143	0.1553
14	rs10483521	42305932	1.29	0.0889718392940509	3.51	0.0617771177241036	0.125754966361722	0.0449222099932158	0.1271	0.0716	0.0069	0.0023	0.02	0.0034	0.0023	0.0163	0.1538	0.0119	0.0169	0.0074	0.0959	0.0162	0.007	0.0028	0.0029	0.1126	0.0867	0.0067	0.0128	0.0062	0.031	0.0069	0.0142	0.1553
14	rs72668876	42309395	1.29	0.0889718392940509	3.51	0.0617771177241036	0.12658726618281	0.03982596682484	0.1271	0.0716	0.0069	0.0023	0.02	0.0034	0.0023	0.0163	0.1539	0.0119	0.0169	0.0074	0.0959	0.0162	0.0071	0.0028	0.0029	0.1126	0.0867	0.0067	0.0128	0.0062	0.031	0.0069	0.0143	0.1553
14	rs9323053	42313911	1.29	0.0889718392940509	3.51	0.0617771177241036	0.13061660077661	0.0459154073011903	0.1272	0.0716	0.0069	0.0023	0.02	0.0034	0.0023	0.0162	0.1538	0.0119	0.017	0.0074	0.0956	0.0163	0.0071	0.0027	0.0029	0.112	0.0869	0.0066	0.0128	0.006	0.0313	0.0069	0.0143	0.1554
14	rs2415692	42323324	1.29	0.0889718392940509	3.51	0.0617771177241036	0.150688079218897	0.0479903574485718	0.1273	0.0718	0.0069	0.0024	0.0201	0.0034	0.0024	0.0161	0.1537	0.0119	0.0171	0.0075	0.0952	0.0163	0.0073	0.0027	0.003	0.1111	0.0874	0.0065	0.0128	0.0059	0.0318	0.007	0.0143	0.1556
14	rs12147613	42327977	1.29	0.0889718392940509	3.5	0.0659953737268723	0.199254261692034	0.0298445901737931	0.1276	0.0716	0.0069	0.0024	0.0202	0.0034	0.0024	0.0159	0.1531	0.012	0.0171	0.0076	0.0952	0.0164	0.0074	0.0027	0.0033	0.1109	0.0875	0.0064	0.0128	0.0057	0.0322	0.007	0.0145	0.1549
14	rs72670411	42328468	1.29	0.0889718392940509	3.5	0.0659953737268723	0.209270750532681	0.0281774060916844	0.1276	0.0716	0.0069	0.0024	0.0202	0.0034	0.0024	0.0158	0.1531	0.012	0.0171	0.0076	0.0952	0.0164	0.0074	0.0027	0.0033	0.1109	0.0875	0.0064	0.0128	0.0057	0.0322	0.007	0.0145	0.1549
14	rs17181783	42328538	1.29	0.0889718392940509	3.5	0.0659953737268723	0.207475906459273	0.0292201243966722	0.1276	0.0716	0.0069	0.0024	0.0202	0.0034	0.0024	0.0159	0.1531	0.012	0.0171	0.0076	0.0952	0.0164	0.0074	0.0027	0.0033	0.1109	0.0875	0.0064	0.0128	0.0057	0.0321	0.007	0.0145	0.1549
14	rs79165134	42336893	1.29	0.0889718392940509	3.5	0.0659953737268723	0.207595291279916	0.0362121591486329	0.1277	0.0715	0.0069	0.0024	0.0202	0.0034	0.0024	0.016	0.1528	0.012	0.0171	0.0076	0.0951	0.0164	0.0075	0.0027	0.0033	0.1107	0.0876	0.0065	0.0129	0.0057	0.0323	0.007	0.0146	0.1547
14	rs1951886	42338095	1.29	0.0889718392940509	3.5	0.0659953737268723	0.216415087143386	0.046150496103124	0.1277	0.0715	0.007	0.0024	0.0202	0.0034	0.0024	0.0161	0.1528	0.012	0.0171	0.0076	0.0951	0.0164	0.0075	0.0027	0.0033	0.1107	0.0876	0.0065	0.0129	0.0057	0.0323	0.007	0.0146	0.1547
14	rs117210519	42341566	1.29	0.0889718392940509	3.5	0.0659953737268723	0.192210105884153	0.0354245302153153	0.1282	0.0714	0.007	0.0024	0.0202	0.0034	0.0025	0.0162	0.1527	0.012	0.0172	0.0077	0.0948	0.0164	0.0075	0.0027	0.0033	0.1106	0.0875	0.0065	0.0129	0.0057	0.0323	0.007	0.0146	0.1546
14	rs72670423	42352706	1.29	0.0889718392940509	3.51	0.0617771177241036	0.182709493882746	0.0361066857100497	0.1288	0.0714	0.007	0.0024	0.0202	0.0034	0.0025	0.0164	0.1526	0.012	0.0172	0.0077	0.0945	0.0164	0.0075	0.0027	0.0033	0.1105	0.0874	0.0065	0.0129	0.0058	0.0324	0.0069	0.0146	0.1545
14	rs11844131	42366483	1.29	0.0889718392940509	3.51	0.0617771177241036	0.172767771984249	0.0352679535612161	0.1293	0.0713	0.0071	0.0024	0.0202	0.0034	0.0025	0.0165	0.1525	0.0119	0.0172	0.0076	0.0943	0.0164	0.0075	0.0026	0.0033	0.1104	0.0873	0.0065	0.0129	0.0058	0.0325	0.0069	0.0145	0.1544
14	rs8005512	42375243	1.29	0.0889718392940509	3.51	0.0617771177241036	0.18064393949915	0.0467405359611238	0.1294	0.0713	0.0071	0.0024	0.0202	0.0034	0.0025	0.0166	0.1524	0.0119	0.0172	0.0076	0.0943	0.0164	0.0075	0.0026	0.0033	0.1103	0.0873	0.0065	0.0129	0.0058	0.0325	0.0069	0.0145	0.1544
14	rs184409457	42382238	1.29	0.0889718392940509	3.52	0.0577730493768559	0.174060355856351	0.0352158317848792	0.1295	0.0713	0.0071	0.0024	0.0202	0.0034	0.0025	0.0166	0.1524	0.0119	0.0172	0.0076	0.0942	0.0164	0.0075	0.0026	0.0033	0.1104	0.0872	0.0065	0.0129	0.0058	0.0325	0.0069	0.0145	0.1544
14	rs17112396	42397496	1.3	0.0765109106342586	3.52	0.0577730493768559	0.172016347393224	0.035686195080302	0.1296	0.0713	0.0071	0.0024	0.0202	0.0034	0.0025	0.0166	0.1523	0.0119	0.0172	0.0076	0.0942	0.0164	0.0075	0.0026	0.0033	0.1104	0.0871	0.0065	0.0129	0.0058	0.0325	0.0069	0.0146	0.1544
14	rs1951882	42413647	1.3	0.0765109106342586	3.51	0.0617771177241036	0.178226915206754	0.0465041230957959	0.1302	0.0711	0.0072	0.0024	0.0203	0.0034	0.0025	0.0169	0.1518	0.0119	0.0174	0.0077	0.0936	0.0163	0.0076	0.0028	0.0034	0.1107	0.0864	0.0066	0.0129	0.0058	0.0324	0.0069	0.0146	0.1543
14	rs11157257	42430719	1.3	0.0765109106342586	3.51	0.0617771177241036	0.200969482526601	0.0350076971733541	0.1304	0.0711	0.0073	0.0024	0.0203	0.0035	0.0026	0.0169	0.1519	0.0118	0.0174	0.0077	0.0931	0.0163	0.0076	0.0028	0.0034	0.1108	0.086	0.0066	0.0131	0.0059	0.0324	0.0069	0.0146	0.1543
14	rs116990413	42440471	1.3	0.0765109106342586	3.51	0.0617771177241036	0.198322206262488	0.0316058930105514	0.1304	0.0711	0.0073	0.0024	0.0203	0.0035	0.0026	0.0169	0.1519	0.0118	0.0174	0.0077	0.0931	0.0163	0.0076	0.0028	0.0034	0.1107	0.0859	0.0066	0.0131	0.0059	0.0324	0.0069	0.0146	0.1543
14	rs112210092	42461618	1.3	0.0765109106342586	3.51	0.0617771177241036	0.214423775143532	0.0369543923713855	0.1304	0.071	0.0075	0.0024	0.0204	0.0036	0.0027	0.0169	0.1519	0.0118	0.0175	0.0078	0.0931	0.0165	0.0077	0.0029	0.0033	0.1104	0.0856	0.0066	0.0131	0.0059	0.0324	0.0069	0.0146	0.1543
14	rs11847461	42462719	1.3	0.0765109106342586	3.51	0.0617771177241036	0.218212008129642	0.0373815974340886	0.1304	0.071	0.0075	0.0024	0.0204	0.0036	0.0027	0.0169	0.1519	0.0118	0.0175	0.0078	0.0932	0.0165	0.0077	0.0029	0.0033	0.1104	0.0856	0.0066	0.0131	0.0059	0.0324	0.0069	0.0146	0.1542
14	rs12588452	42485776	1.3	0.0765109106342586	3.51	0.0617771177241036	0.263964867368834	0.0554067937494629	0.1305	0.0709	0.0076	0.0023	0.0203	0.0036	0.0028	0.017	0.1512	0.0117	0.0176	0.0079	0.0931	0.0168	0.0077	0.0032	0.0033	0.11	0.0857	0.0066	0.0133	0.0059	0.0324	0.0069	0.0146	0.1544
14	rs12586326	42489816	1.3	0.0765109106342586	3.51	0.0617771177241036	0.278262865144063	0.0452716521460771	0.1307	0.0709	0.0076	0.0023	0.0202	0.0037	0.0027	0.0169	0.1512	0.0117	0.0176	0.0079	0.0928	0.0169	0.0078	0.0032	0.0033	0.1098	0.0858	0.0066	0.0133	0.0059	0.0324	0.0066	0.0145	0.1548
14	rs117200032	42491685	1.3	0.0765109106342586	3.51	0.0617771177241036	0.251844489849008	0.0241417796437503	0.1307	0.0709	0.0076	0.0024	0.0202	0.0037	0.0027	0.0169	0.1512	0.0116	0.0176	0.0079	0.0927	0.0169	0.0078	0.0032	0.0033	0.1099	0.0858	0.0066	0.0133	0.0059	0.0323	0.0066	0.0145	0.1548
14	rs116920538	42499750	1.3	0.0765109106342586	3.51	0.0617771177241036	0.251003274370851	0.0209314623950504	0.1307	0.0709	0.0076	0.0025	0.0202	0.0038	0.0028	0.0169	0.1509	0.0116	0.0176	0.008	0.0927	0.0169	0.0079	0.0033	0.0034	0.1099	0.0858	0.0066	0.0133	0.0059	0.0322	0.0066	0.0144	0.1547
14	rs78072379	42500290	1.3	0.0765109106342586	3.51	0.0617771177241036	0.250384417135588	0.0207686064913801	0.1307	0.0709	0.0076	0.0025	0.0201	0.0038	0.0028	0.0169	0.1509	0.0116	0.0176	0.008	0.0927	0.0169	0.0079	0.0033	0.0034	0.1099	0.0858	0.0066	0.0133	0.0059	0.0322	0.0066	0.0144	0.1547
14	rs76146598	42502032	1.3	0.0765109106342586	3.51	0.0617771177241036	0.250561148131598	0.0210949328584527	0.1307	0.0709	0.0076	0.0025	0.0201	0.0039	0.0028	0.0169	0.1509	0.0115	0.0176	0.008	0.0927	0.0169	0.0079	0.0033	0.0034	0.11	0.0858	0.0066	0.0133	0.0059	0.0322	0.0066	0.0144	0.1547
14	rs78514595	42503364	1.3	0.0765109106342586	3.52	0.0577730493768559	0.252731643692665	0.0237068472391065	0.1307	0.0709	0.0076	0.0025	0.0201	0.0039	0.0028	0.0169	0.1509	0.0115	0.0177	0.008	0.0927	0.0169	0.0079	0.0033	0.0034	0.11	0.0858	0.0066	0.0133	0.0059	0.0322	0.0066	0.0144	0.1547
14	rs117679501	42544120	1.3	0.0765109106342586	3.51	0.0617771177241036	0.22887394500028	0.0328564964502637	0.1309	0.0707	0.0075	0.0028	0.0199	0.004	0.0031	0.017	0.1503	0.0113	0.0178	0.0083	0.0926	0.0169	0.008	0.0034	0.0035	0.1101	0.0856	0.0066	0.0133	0.006	0.032	0.0067	0.0141	0.1548
14	rs17618512	42547717	1.3	0.0765109106342586	3.51	0.0617771177241036	0.206760411983272	0.0384593419743083	0.131	0.0707	0.0074	0.0029	0.0198	0.0041	0.0032	0.0171	0.1498	0.0112	0.0178	0.0085	0.0926	0.0168	0.008	0.0035	0.0036	0.1101	0.0854	0.0066	0.0133	0.0061	0.0319	0.0067	0.0139	0.1549
14	rs1684693	42548257	1.3	0.0765109106342586	3.51	0.0617771177241036	0.217516755830274	0.0488919502188762	0.131	0.0706	0.0074	0.0029	0.0198	0.0041	0.0033	0.0171	0.1497	0.0112	0.0178	0.0085	0.0926	0.0168	0.008	0.0035	0.0037	0.1102	0.0854	0.0067	0.0133	0.0061	0.0318	0.0067	0.0139	0.1549
14	rs147200574	42562745	1.3	0.0765109106342586	3.5	0.0659953737268723	0.212483123041916	0.0958265468292413	0.1315	0.0704	0.0075	0.0032	0.0196	0.0043	0.0035	0.0169	0.148	0.011	0.0181	0.0088	0.0932	0.0165	0.008	0.0036	0.004	0.1107	0.0852	0.0069	0.0135	0.0063	0.0318	0.0066	0.0136	0.1543
14	rs9888589	42563213	1.3	0.0765109106342586	3.5	0.0659953737268723	0.215641719194118	0.0997717665171424	0.1315	0.0704	0.0075	0.0032	0.0196	0.0043	0.0035	0.0169	0.148	0.011	0.0181	0.0088	0.0932	0.0165	0.008	0.0037	0.004	0.1107	0.0852	0.0069	0.0135	0.0063	0.0318	0.0066	0.0136	0.1543
14	rs35451150	42566112	1.3	0.0765109106342586	3.49	0.0704349946405554	0.205610607898574	0.0957466836223474	0.1315	0.0704	0.0074	0.0032	0.0196	0.0043	0.0035	0.0169	0.1479	0.011	0.0181	0.0088	0.0932	0.0165	0.008	0.0036	0.004	0.1107	0.0852	0.0069	0.0135	0.0063	0.0318	0.0068	0.0136	0.1543
14	rs116965800	42581684	1.3	0.0765109106342586	3.49	0.0704349946405554	0.216170697857561	0.089598786029296	0.1317	0.0703	0.0075	0.0033	0.0196	0.0043	0.0035	0.0169	0.1478	0.0109	0.0181	0.0088	0.0932	0.0165	0.0079	0.0035	0.0041	0.1108	0.0851	0.0069	0.0135	0.0063	0.0318	0.0068	0.0135	0.1543
14	rs1684674	42584645	1.3	0.0765109106342586	3.49	0.0704349946405554	0.217475897354202	0.0817318068571982	0.1317	0.0703	0.0075	0.0033	0.0196	0.0043	0.0035	0.0169	0.1478	0.0109	0.0181	0.0088	0.0932	0.0165	0.0079	0.0035	0.0041	0.1108	0.0851	0.0069	0.0135	0.0063	0.0318	0.0068	0.0135	0.1543
14	rs28550019	42592572	1.3	0.0765109106342586	3.49	0.0704349946405554	0.232505090296281	0.0983152572571123	0.1317	0.0703	0.0075	0.0033	0.0196	0.0043	0.0036	0.0169	0.1478	0.0109	0.0181	0.0088	0.0932	0.0165	0.0079	0.0035	0.0041	0.1108	0.0851	0.0069	0.0135	0.0063	0.0318	0.0068	0.0135	0.1543
14	rs76752481	42593044	1.3	0.0765109106342586	3.49	0.0704349946405554	0.232377888353922	0.100015331350576	0.1318	0.0703	0.0075	0.0033	0.0196	0.0043	0.0036	0.0169	0.1478	0.0109	0.0181	0.0088	0.0932	0.0164	0.0079	0.0035	0.0041	0.1109	0.085	0.0069	0.0135	0.0063	0.0318	0.0068	0.0135	0.1542
14	rs1825713	42597168	1.3	0.0765109106342586	3.49	0.0704349946405554	0.243849868157331	0.105929888658967	0.1318	0.0703	0.0075	0.0034	0.0196	0.0043	0.0036	0.0169	0.1477	0.0109	0.0181	0.0088	0.0933	0.0163	0.0079	0.0035	0.0042	0.1109	0.0848	0.0069	0.0137	0.0063	0.0318	0.0068	0.0135	0.1541
14	rs34714191	42609451	1.3	0.0765109106342586	3.49	0.0704349946405554	0.262512169656966	0.100828886621474	0.1317	0.0703	0.0075	0.0034	0.0196	0.0043	0.0035	0.0168	0.1478	0.0109	0.0181	0.0089	0.0935	0.0163	0.0079	0.0035	0.0041	0.1109	0.0847	0.0069	0.0137	0.0064	0.0318	0.0068	0.0135	0.1541
14	rs996276	42618460	1.3	0.0765109106342586	3.49	0.0704349946405554	0.276488307671969	0.112144554967232	0.1314	0.0703	0.0075	0.0035	0.0197	0.0043	0.0035	0.0168	0.1478	0.0109	0.0181	0.0089	0.0937	0.0163	0.0079	0.0035	0.0041	0.1111	0.0846	0.0069	0.0137	0.0064	0.0318	0.0068	0.0134	0.1542
14	rs7151217	42626582	1.3	0.0765109106342586	3.5	0.0659953737268723	0.292774996865274	0.134206170372496	0.1313	0.0702	0.0075	0.0035	0.0198	0.0044	0.0035	0.0167	0.1479	0.0109	0.018	0.0089	0.0938	0.0162	0.008	0.0035	0.0041	0.1111	0.0848	0.007	0.0136	0.0064	0.0318	0.0068	0.0134	0.154
14	rs75853107	42631415	1.3	0.0765109106342586	3.5	0.0659953737268723	0.294604698371938	0.136209492044999	0.1313	0.0701	0.0075	0.0035	0.0198	0.0044	0.0035	0.0167	0.1478	0.0109	0.018	0.0089	0.0939	0.0162	0.0079	0.0035	0.0041	0.111	0.0849	0.007	0.0136	0.0064	0.0318	0.0067	0.0133	0.154
14	rs2415713	42635007	1.3	0.0765109106342586	3.5	0.0659953737268723	0.300861312612888	0.145544887728679	0.1313	0.0701	0.0075	0.0035	0.0198	0.0044	0.0035	0.0167	0.1477	0.0109	0.018	0.0089	0.094	0.0162	0.0079	0.0036	0.0041	0.111	0.0849	0.007	0.0136	0.0064	0.0318	0.0067	0.0133	0.154
14	rs61993271	42649622	1.3	0.0765109106342586	3.5	0.0659953737268723	0.297845536385653	0.140525634072531	0.1313	0.0701	0.0076	0.0035	0.0197	0.0044	0.0035	0.0168	0.1477	0.0109	0.0181	0.0089	0.094	0.0162	0.0079	0.0036	0.0041	0.1109	0.085	0.0069	0.0136	0.0064	0.0317	0.0067	0.0133	0.1541
14	rs76570744	42650332	1.3	0.0765109106342586	3.5	0.0659953737268723	0.302717661272696	0.142748515665809	0.1313	0.0701	0.0075	0.0035	0.0197	0.0044	0.0035	0.0168	0.1476	0.0109	0.018	0.0089	0.094	0.0162	0.008	0.0036	0.0041	0.111	0.085	0.0069	0.0136	0.0064	0.0317	0.0067	0.0133	0.1542
14	rs117963982	42652461	1.3	0.0765109106342586	3.5	0.0659953737268723	0.301154017791969	0.141172662653769	0.1313	0.0701	0.0075	0.0035	0.0197	0.0044	0.0035	0.0168	0.1476	0.0109	0.018	0.0089	0.094	0.0162	0.008	0.0035	0.0041	0.111	0.085	0.007	0.0136	0.0064	0.0317	0.0067	0.0133	0.1542
14	rs2154294	42655275	1.3	0.0765109106342586	3.51	0.0617771177241036	0.296924577053972	0.139234831209988	0.1313	0.0701	0.0075	0.0035	0.0197	0.0044	0.0035	0.0169	0.1475	0.0109	0.018	0.0089	0.094	0.0162	0.008	0.0035	0.0041	0.111	0.0851	0.007	0.0137	0.0064	0.0317	0.0067	0.0133	0.1543
14	rs12883360	42673762	1.3	0.0765109106342586	3.51	0.0617771177241036	0.289229331814518	0.134206170372496	0.1314	0.0703	0.0075	0.0036	0.0197	0.0044	0.0035	0.0169	0.1473	0.0109	0.018	0.009	0.0939	0.0162	0.008	0.0036	0.0041	0.1108	0.0848	0.007	0.0137	0.0064	0.0317	0.0067	0.0133	0.1543
14	rs111306060	42689992	1.3	0.0765109106342586	3.51	0.0617771177241036	0.277655092187807	0.125859462120879	0.1315	0.07	0.0075	0.0036	0.0196	0.0045	0.0036	0.0169	0.147	0.0108	0.018	0.009	0.0938	0.0162	0.008	0.0036	0.0042	0.1108	0.085	0.007	0.0136	0.0064	0.0318	0.0067	0.0134	0.1544
14	rs11157271	42698548	1.3	0.0765109106342586	3.51	0.0617771177241036	0.272309793108643	0.179668409768573	0.1316	0.0694	0.0073	0.0037	0.0194	0.0046	0.0039	0.0169	0.1469	0.0106	0.0181	0.0091	0.0934	0.0163	0.008	0.0037	0.0042	0.1107	0.0852	0.007	0.0136	0.0065	0.032	0.0067	0.0135	0.1544
14	rs73322937	42698649	1.3	0.0765109106342586	3.52	0.0577730493768559	0.281171305789033	0.183105595958384	0.1317	0.0693	0.0073	0.0037	0.0194	0.0046	0.0039	0.0169	0.1469	0.0106	0.0181	0.0091	0.0934	0.0163	0.008	0.0037	0.0042	0.1107	0.0852	0.007	0.0136	0.0065	0.032	0.0067	0.0135	0.1544
14	rs118045886	42699666	1.3	0.0765109106342586	3.52	0.0577730493768559	0.254110103640912	0.155006416924415	0.1317	0.069	0.0072	0.0037	0.0193	0.0045	0.0039	0.0168	0.1473	0.0106	0.0181	0.0092	0.0935	0.0163	0.0078	0.0036	0.0042	0.1105	0.0854	0.007	0.0136	0.0065	0.0321	0.0067	0.0136	0.1549
14	rs80216615	42700702	1.3	0.0765109106342586	3.52	0.0577730493768559	0.246776486311951	0.146762737124502	0.1318	0.0688	0.0072	0.0037	0.0192	0.0045	0.0038	0.0168	0.1475	0.0106	0.0181	0.0091	0.0935	0.0163	0.0078	0.0035	0.0042	0.1104	0.0854	0.007	0.0136	0.0065	0.0321	0.0066	0.0136	0.155
14	rs61993292	42701765	1.3	0.0765109106342586	3.52	0.0577730493768559	0.271570538835486	0.147326056600099	0.1318	0.0688	0.0072	0.0037	0.0192	0.0045	0.0038	0.0168	0.1475	0.0105	0.0181	0.0092	0.0935	0.0163	0.0078	0.0035	0.0042	0.1105	0.0855	0.007	0.0137	0.0064	0.0321	0.0066	0.0136	0.1551
14	rs744492	42710883	1.3	0.0765109106342586	3.52	0.0577730493768559	0.255180112406481	0.145919219953909	0.1317	0.0686	0.0072	0.0037	0.0192	0.0045	0.0038	0.0168	0.1477	0.0105	0.0182	0.0091	0.0938	0.0163	0.0077	0.0034	0.0042	0.1103	0.0856	0.007	0.0137	0.0064	0.0321	0.0066	0.0136	0.1554
14	rs2008965	42711651	1.3	0.0765109106342586	3.52	0.0577730493768559	0.264237732783461	0.155772527731071	0.1318	0.0687	0.0072	0.0037	0.0192	0.0044	0.0038	0.0168	0.1477	0.0105	0.0181	0.0091	0.0938	0.0163	0.0077	0.0034	0.0042	0.1103	0.0856	0.0069	0.0136	0.0064	0.032	0.0066	0.0135	0.1554
14	rs78153595	42712724	1.3	0.0765109106342586	3.52	0.0577730493768559	0.249810513050392	0.137673284872063	0.1317	0.0694	0.0072	0.0037	0.0191	0.0044	0.0038	0.0167	0.1476	0.0105	0.0181	0.0091	0.0938	0.0163	0.0077	0.0033	0.0041	0.1103	0.0855	0.0069	0.0136	0.0064	0.032	0.0066	0.0136	0.1553
14	rs78327172	42717205	1.3	0.0765109106342586	3.52	0.0577730493768559	0.223403796870165	0.0952680550137495	0.1317	0.0697	0.0071	0.0037	0.019	0.0044	0.0038	0.0168	0.1475	0.0105	0.0181	0.0091	0.0935	0.0163	0.0076	0.0033	0.0042	0.1103	0.0855	0.0069	0.0136	0.0064	0.0321	0.0066	0.0136	0.1552
14	rs1393835	42717951	1.3	0.0765109106342586	3.52	0.0577730493768559	0.221129145306592	0.113335520158137	0.1318	0.07	0.0071	0.0037	0.0189	0.0044	0.0038	0.0169	0.1474	0.0105	0.0181	0.0091	0.0933	0.0163	0.0076	0.0034	0.0042	0.1102	0.0855	0.0069	0.0136	0.0064	0.0321	0.0066	0.0136	0.1552
14	rs12894712	42719051	1.31	0.0654431371829849	3.51	0.0617771177241036	0.132843880939143	0.084980754784386	0.1312	0.07	0.0065	0.0036	0.0189	0.004	0.0038	0.0176	0.1485	0.0108	0.0187	0.0095	0.0925	0.0168	0.0072	0.0037	0.0044	0.1096	0.0863	0.007	0.0134	0.0068	0.031	0.0062	0.0134	0.1553
14	rs1503275	42721463	1.29	0.0889718392940509	3.51	0.0617771177241036	0.249325465390198	0.0477511778391918	0.1305	0.0698	0.006	0.0035	0.0187	0.0036	0.0038	0.0182	0.1505	0.0108	0.0189	0.0096	0.0915	0.0176	0.007	0.0039	0.0047	0.1103	0.0873	0.0069	0.0133	0.0069	0.0303	0.0062	0.0132	0.1538
14	rs2129075	42727959	1.29	0.0889718392940509	3.51	0.0617771177241036	0.252909279206347	0.0539495621488065	0.1305	0.0698	0.006	0.0035	0.0187	0.0036	0.0038	0.0182	0.1504	0.0108	0.0189	0.0096	0.0915	0.0176	0.007	0.0039	0.0047	0.1103	0.0873	0.0069	0.0133	0.0069	0.0303	0.0062	0.0132	0.1538
14	rs4905498	42736041	1.29	0.0889718392940509	3.51	0.0617771177241036	0.246513618983958	0.0620687150534246	0.1306	0.0698	0.006	0.0035	0.0186	0.0036	0.0038	0.0182	0.1505	0.0108	0.019	0.0096	0.0916	0.0176	0.007	0.0039	0.0047	0.1103	0.0873	0.0069	0.0133	0.0069	0.0303	0.0062	0.0133	0.1538
14	rs34622543	42738637	1.29	0.0889718392940509	3.51	0.0617771177241036	0.236553108745254	0.0634125350556216	0.1306	0.0697	0.006	0.0035	0.0186	0.0036	0.0038	0.0182	0.1504	0.0108	0.0189	0.0096	0.0916	0.0176	0.007	0.0039	0.0047	0.1102	0.0874	0.0069	0.0133	0.0069	0.0302	0.0062	0.0133	0.1538
14	rs1484083	42756383	1.29	0.0889718392940509	3.51	0.0617771177241036	0.188987381299246	0.0781658893693271	0.1308	0.0698	0.006	0.0035	0.0186	0.0037	0.0038	0.0182	0.1505	0.0108	0.0189	0.0096	0.0917	0.0177	0.0069	0.0038	0.0045	0.1099	0.0875	0.0068	0.0132	0.0069	0.0302	0.0063	0.0133	0.1542
14	rs79592717	42759352	1.29	0.0889718392940509	3.51	0.0617771177241036	0.185385098525039	0.0786818857989365	0.1307	0.0697	0.006	0.0035	0.0186	0.0037	0.0038	0.0181	0.1505	0.0108	0.0189	0.0096	0.0918	0.0176	0.0069	0.0038	0.0045	0.11	0.0876	0.0068	0.0132	0.0069	0.0301	0.0063	0.0132	0.1543
14	rs1601183	42759935	1.29	0.0889718392940509	3.51	0.0617771177241036	0.190689645186416	0.0836145153789776	0.1304	0.0698	0.006	0.0035	0.0186	0.0037	0.0038	0.0181	0.1506	0.0108	0.0189	0.0096	0.0919	0.0176	0.0069	0.0038	0.0045	0.1101	0.0876	0.0068	0.0132	0.0069	0.0301	0.0063	0.0132	0.1543
14	rs8009809	42770518	1.3	0.0765109106342586	3.51	0.0617771177241036	0.183116818523023	0.0690480901970368	0.1303	0.0697	0.0059	0.0035	0.0185	0.0036	0.0039	0.0182	0.1507	0.0108	0.0189	0.0095	0.092	0.0177	0.0069	0.0038	0.0045	0.11	0.0877	0.0068	0.0132	0.0069	0.0301	0.0063	0.0133	0.1543
14	rs10136060	42778073	1.3	0.0765109106342586	3.51	0.0617771177241036	0.179542961116285	0.0652459086315517	0.1303	0.0697	0.0059	0.0035	0.0185	0.0036	0.0039	0.0182	0.1507	0.0109	0.0189	0.0095	0.092	0.0177	0.0069	0.0038	0.0045	0.11	0.0877	0.0068	0.0132	0.0069	0.0301	0.0063	0.0133	0.1543
14	rs79398405	42784328	1.3	0.0765109106342586	3.51	0.0617771177241036	0.178591922364072	0.0561096384121805	0.1302	0.0697	0.0059	0.0035	0.0185	0.0036	0.0039	0.0182	0.1507	0.0109	0.0189	0.0095	0.092	0.0177	0.0069	0.0037	0.0045	0.1099	0.0878	0.0067	0.0132	0.0068	0.0301	0.0063	0.0133	0.1544
14	rs2170805	42794233	1.3	0.0765109106342586	3.51	0.0617771177241036	0.180754251014494	0.0550885801248002	0.1298	0.0694	0.0059	0.0034	0.0185	0.0035	0.0038	0.0182	0.1509	0.0109	0.019	0.0094	0.0922	0.0177	0.0068	0.0037	0.0044	0.1098	0.088	0.0067	0.0133	0.0068	0.0301	0.0062	0.0137	0.1546
14	rs74813726	42809029	1.29	0.0889718392940509	3.51	0.0617771177241036	0.185310473998376	0.0551521596853757	0.1295	0.069	0.006	0.0034	0.0184	0.0034	0.0038	0.0182	0.1511	0.0109	0.0191	0.0093	0.092	0.0178	0.0066	0.0037	0.0043	0.1096	0.0884	0.0066	0.0133	0.0067	0.0301	0.0061	0.0141	0.1555
14	rs12433121	42811317	1.29	0.0889718392940509	3.53	0.0539760163806611	0.183524665499073	0.0481700866478443	0.1294	0.0689	0.006	0.0034	0.0184	0.0034	0.0038	0.0182	0.1512	0.0109	0.0191	0.0093	0.092	0.0178	0.0066	0.0037	0.0043	0.1096	0.0885	0.0066	0.0133	0.0067	0.0301	0.0061	0.0141	0.1555
14	rs8004909	42822116	1.29	0.0889718392940509	3.54	0.0503789001912993	0.184639630276399	0.0597464449684687	0.1291	0.0688	0.006	0.0033	0.0184	0.0034	0.0038	0.0183	0.1514	0.011	0.0191	0.0092	0.092	0.0178	0.0066	0.0037	0.0042	0.1096	0.0886	0.0066	0.0133	0.0067	0.0301	0.0061	0.0141	0.1556
14	rs117105742	42823640	1.29	0.0889718392940509	3.54	0.0503789001912993	0.177935220266874	0.0521982510585336	0.129	0.0687	0.006	0.0033	0.0184	0.0034	0.0038	0.0183	0.1514	0.011	0.0191	0.0092	0.092	0.0178	0.0066	0.0037	0.0042	0.1096	0.0887	0.0066	0.0133	0.0067	0.0301	0.0061	0.0141	0.1557
14	rs76580676	42839621	1.29	0.0889718392940509	3.54	0.0503789001912993	0.168111399886954	0.0647684788604892	0.1284	0.068	0.0061	0.0033	0.0183	0.0034	0.0038	0.0186	0.1516	0.011	0.0191	0.009	0.0926	0.0178	0.0065	0.0038	0.0042	0.1094	0.0889	0.0066	0.0134	0.0067	0.03	0.0061	0.0142	0.1561
14	rs2626834	42848609	1.29	0.0889718392940509	3.54	0.0503789001912993	0.18676876677997	0.118927376045535	0.1282	0.0678	0.0061	0.0033	0.0183	0.0034	0.0038	0.0186	0.1516	0.0111	0.0191	0.009	0.0927	0.0179	0.0065	0.0038	0.0042	0.1094	0.089	0.0066	0.0135	0.0067	0.03	0.0061	0.0142	0.1562
14	rs2626418	42848673	1.29	0.0889718392940509	3.54	0.0503789001912993	0.185870578830573	0.117023328175156	0.1282	0.0678	0.0061	0.0033	0.0183	0.0034	0.0038	0.0186	0.1516	0.0111	0.0191	0.009	0.0927	0.0179	0.0065	0.0038	0.0042	0.1094	0.089	0.0066	0.0135	0.0067	0.03	0.0061	0.0142	0.1562
14	rs12434791	42859517	1.29	0.0889718392940509	3.54	0.0503789001912993	0.155966145869961	0.0438235762824547	0.1281	0.0677	0.0061	0.0033	0.0184	0.0034	0.0038	0.0187	0.1516	0.0112	0.0191	0.009	0.0927	0.0179	0.0065	0.0037	0.0042	0.1093	0.0889	0.0066	0.0135	0.0066	0.03	0.0061	0.0142	0.1561
14	rs2626859	42875719	1.29	0.0889718392940509	3.54	0.0503789001912993	0.105491714112321	0.0530082457957203	0.1278	0.0675	0.0062	0.0036	0.0186	0.0037	0.0041	0.019	0.1511	0.0114	0.0191	0.0091	0.0927	0.0181	0.0068	0.0039	0.0044	0.1085	0.0883	0.0066	0.0137	0.0068	0.0299	0.0063	0.0143	0.1554
14	rs78764618	42887714	1.29	0.0889718392940509	3.53	0.0539760163806611	0.0853956744013605	0.0683500996985471	0.1276	0.0673	0.0063	0.0038	0.0187	0.0039	0.0043	0.0193	0.1507	0.0116	0.0191	0.0092	0.0927	0.0183	0.007	0.004	0.0045	0.1078	0.0879	0.0066	0.014	0.0069	0.0298	0.0065	0.0143	0.1548
14	rs117589351	42889241	1.29	0.0889718392940509	3.53	0.0539760163806611	0.0846285198125489	0.068838382882819	0.1275	0.0673	0.0063	0.0039	0.0187	0.0039	0.0043	0.0193	0.1507	0.0116	0.0191	0.0092	0.0927	0.0183	0.007	0.004	0.0045	0.1078	0.0879	0.0066	0.014	0.0069	0.0298	0.0065	0.0143	0.1547
14	rs2220114	42894679	1.29	0.0889718392940509	3.51	0.0617771177241036	0.0869904125159564	0.0691180516422347	0.1275	0.0673	0.0063	0.0039	0.0187	0.0039	0.0043	0.0193	0.1507	0.0116	0.0191	0.0092	0.0927	0.0183	0.007	0.004	0.0045	0.1077	0.0879	0.0066	0.014	0.0069	0.0298	0.0065	0.0143	0.1547
14	rs117153443	42898412	1.29	0.0889718392940509	3.5	0.0659953737268723	0.0810841193277526	0.0603400063791528	0.1275	0.0672	0.0063	0.0039	0.0187	0.0039	0.0043	0.0194	0.1507	0.0116	0.0191	0.0092	0.0927	0.0184	0.007	0.004	0.0045	0.1077	0.0878	0.0066	0.014	0.0069	0.0299	0.0065	0.0142	0.1547
14	rs61992709	42905798	1.29	0.0889718392940509	3.5	0.0659953737268723	0.078362319165209	0.0647003949659433	0.1275	0.0672	0.0063	0.0039	0.0187	0.0039	0.0044	0.0194	0.1507	0.0116	0.0191	0.0092	0.0927	0.0184	0.007	0.004	0.0045	0.1077	0.0878	0.0066	0.014	0.0069	0.0299	0.0065	0.0141	0.1547
14	rs76092854	42912046	1.29	0.0889718392940509	3.5	0.0659953737268723	0.0751403088420752	0.0668249519271995	0.1276	0.0672	0.0063	0.0039	0.0187	0.004	0.0044	0.0194	0.1506	0.0116	0.0191	0.0093	0.0927	0.0184	0.007	0.004	0.0045	0.1076	0.0878	0.0067	0.014	0.0069	0.0299	0.0065	0.0141	0.1546
14	rs12323558	42928320	1.29	0.0889718392940509	3.5	0.0659953737268723	0.0765881142093241	0.0761157920833488	0.1276	0.0671	0.0064	0.004	0.0188	0.004	0.0044	0.0194	0.1505	0.0116	0.0191	0.0093	0.0926	0.0183	0.0071	0.0041	0.0045	0.1075	0.0877	0.0068	0.0141	0.0069	0.0299	0.0065	0.0141	0.1545
14	rs118096728	42962989	1.29	0.0889718392940509	3.5	0.0659953737268723	0.0886517017988716	0.0892878838085201	0.1273	0.0673	0.0064	0.0042	0.019	0.0042	0.0046	0.0195	0.15	0.0117	0.0192	0.0096	0.0923	0.0184	0.0073	0.0043	0.0047	0.1067	0.0876	0.0068	0.0142	0.0069	0.0299	0.0067	0.0138	0.1541
14	rs8006498	42965053	1.29	0.0889718392940509	3.5	0.0659953737268723	0.101960711768999	0.10058455016583	0.1272	0.0673	0.0063	0.0042	0.019	0.0043	0.0046	0.0195	0.1499	0.0117	0.0193	0.0096	0.0923	0.0185	0.0073	0.0043	0.0047	0.1067	0.0875	0.0068	0.0142	0.0069	0.03	0.0067	0.0138	0.1541
14	rs10498370	42965717	1.29	0.0889718392940509	3.5	0.0659953737268723	0.102195525695084	0.0981539405805051	0.1273	0.0672	0.0063	0.0042	0.019	0.0043	0.0046	0.0195	0.1498	0.0117	0.0193	0.0096	0.0923	0.0185	0.0073	0.0043	0.0047	0.1067	0.0875	0.0068	0.0142	0.0069	0.03	0.0067	0.0138	0.1541
14	rs78272907	42967341	1.29	0.0889718392940509	3.5	0.0659953737268723	0.0993486583274302	0.0972685559221052	0.1273	0.0672	0.0063	0.0042	0.019	0.0043	0.0046	0.0195	0.1498	0.0117	0.0193	0.0096	0.0923	0.0184	0.0073	0.0043	0.0047	0.1067	0.0875	0.0068	0.0142	0.0069	0.03	0.0067	0.0138	0.1541
14	rs12436314	42979043	1.29	0.0889718392940509	3.5	0.0659953737268723	0.115040825330213	0.101481579165474	0.1272	0.0672	0.0063	0.0043	0.0191	0.0043	0.0047	0.0197	0.1498	0.0117	0.0195	0.0097	0.0919	0.0184	0.0074	0.0045	0.0047	0.1058	0.0876	0.0068	0.0142	0.007	0.03	0.0067	0.0138	0.1543
14	rs56089214	42986518	1.29	0.0889718392940509	3.5	0.0659953737268723	0.10037806976204	0.0823323880694233	0.1271	0.0671	0.0063	0.0043	0.0193	0.0043	0.0047	0.0197	0.1496	0.0118	0.0196	0.0098	0.0918	0.0185	0.0074	0.0045	0.0047	0.1055	0.0876	0.0068	0.0142	0.007	0.0301	0.0067	0.0138	0.1544
14	rs118068735	42996808	1.29	0.0889718392940509	3.5	0.0659953737268723	0.101622130814404	0.0872775472308369	0.1269	0.067	0.0063	0.0044	0.0194	0.0044	0.0048	0.0198	0.1492	0.0118	0.0196	0.0099	0.0917	0.0185	0.0075	0.0046	0.0048	0.1049	0.0876	0.0067	0.0141	0.007	0.0301	0.0068	0.0139	0.1545
14	rs2173539	43008997	1.29	0.0889718392940509	3.47	0.0800071130091993	0.107743396039688	0.0961462615445758	0.1268	0.0669	0.0064	0.0044	0.0195	0.0045	0.0049	0.0199	0.149	0.0119	0.0196	0.0099	0.0915	0.0186	0.0075	0.0047	0.0048	0.1047	0.0875	0.0067	0.0141	0.0071	0.0302	0.0068	0.014	0.1546
14	rs10132647	43023571	1.29	0.0889718392940509	3.47	0.0800071130091993	0.10136216203188	0.10017783667289	0.1267	0.067	0.0064	0.0045	0.0194	0.0045	0.0049	0.0199	0.1488	0.0119	0.0196	0.01	0.0913	0.0187	0.0076	0.0047	0.0049	0.1045	0.0874	0.0067	0.0142	0.0072	0.0302	0.0068	0.014	0.1548
14	rs78185793	43025105	1.29	0.0889718392940509	3.47	0.0800071130091993	0.100739932335396	0.100096571140738	0.1267	0.067	0.0064	0.0045	0.0194	0.0045	0.0049	0.0199	0.1488	0.0119	0.0195	0.01	0.0913	0.0187	0.0076	0.0047	0.0049	0.1045	0.0874	0.0067	0.0142	0.0072	0.0302	0.0068	0.014	0.1548
14	rs17625568	43039102	1.29	0.0889718392940509	3.46	0.0851540123614781	0.0867547138904669	0.102545696729776	0.1266	0.0671	0.0064	0.0045	0.0194	0.0046	0.0049	0.02	0.1487	0.0119	0.0195	0.01	0.0909	0.0188	0.0077	0.0047	0.0049	0.1043	0.0873	0.0067	0.0142	0.0072	0.0303	0.0069	0.0141	0.1548
14	rs61991372	43041191	1.29	0.0889718392940509	3.47	0.0800071130091993	0.0864489135065918	0.102463688367744	0.1266	0.0671	0.0064	0.0045	0.0194	0.0046	0.0049	0.02	0.1487	0.0119	0.0195	0.01	0.0909	0.0188	0.0077	0.0047	0.0049	0.1043	0.0873	0.0067	0.0142	0.0072	0.0303	0.0069	0.0141	0.1548
14	rs75107438	43049277	1.29	0.0889718392940509	3.47	0.0800071130091993	0.0847444716990562	0.107596088542821	0.1267	0.0671	0.0064	0.0045	0.0194	0.0046	0.0049	0.02	0.1486	0.0119	0.0194	0.01	0.0909	0.0188	0.0077	0.0047	0.0049	0.1041	0.0872	0.0067	0.0142	0.0072	0.0303	0.0069	0.0141	0.1549
14	rs77699892	43051728	1.29	0.0889718392940509	3.47	0.0800071130091993	0.0844895111967376	0.109104213789903	0.1267	0.0671	0.0064	0.0045	0.0194	0.0046	0.0049	0.02	0.1486	0.0119	0.0194	0.01	0.0908	0.0188	0.0077	0.0047	0.0049	0.1041	0.0872	0.0067	0.0142	0.0072	0.0304	0.0069	0.0141	0.1549
14	rs78729009	43069623	1.29	0.0889718392940509	3.41	0.114783892697204	0.0269151779487224	0.164874148879263	0.1279	0.0686	0.0071	0.0052	0.0195	0.0052	0.0054	0.0209	0.1467	0.0124	0.018	0.0102	0.0856	0.02	0.009	0.0051	0.0053	0.1002	0.085	0.0063	0.0147	0.0087	0.0307	0.0075	0.0142	0.1566
14	rs76692182	43074935	1.29	0.0889718392940509	3.41	0.114783892697204	0.0281088055141208	0.177255701343504	0.128	0.0688	0.0072	0.0052	0.0195	0.0053	0.0055	0.021	0.1465	0.0125	0.0179	0.0102	0.085	0.0201	0.0091	0.0051	0.0053	0.0997	0.0847	0.0063	0.0147	0.0088	0.0307	0.0076	0.0142	0.1568
14	rs9944122	43079373	1.29	0.0889718392940509	3.41	0.114783892697204	0.028685915057468	0.182092335747481	0.128	0.0688	0.0072	0.0052	0.0194	0.0053	0.0055	0.0211	0.1465	0.0127	0.0178	0.0102	0.0848	0.0202	0.0091	0.0051	0.0053	0.0996	0.0846	0.0063	0.0148	0.0089	0.0308	0.0076	0.0142	0.1568
14	rs61991414	43080797	1.29	0.0889718392940509	3.41	0.114783892697204	0.0279219316990413	0.178762325085799	0.128	0.0688	0.0072	0.0052	0.0193	0.0053	0.0055	0.0211	0.1465	0.0127	0.0178	0.0102	0.0848	0.0202	0.0091	0.0051	0.0053	0.0996	0.0846	0.0063	0.0148	0.0089	0.0307	0.0076	0.0142	0.1569
14	rs10498374	43082744	1.29	0.0889718392940509	3.4	0.121538743628758	0.0295900561176288	0.17685467971828	0.128	0.0689	0.0072	0.0052	0.0193	0.0053	0.0055	0.0211	0.1466	0.0127	0.0178	0.0102	0.0847	0.0202	0.0092	0.0051	0.0053	0.0996	0.0846	0.0063	0.0148	0.0089	0.0307	0.0076	0.0142	0.157
14	rs72682260	43086637	1.29	0.0889718392940509	3.4	0.121538743628758	0.0267978296661351	0.183917591988687	0.1283	0.0692	0.0072	0.0052	0.0193	0.0054	0.0055	0.0211	0.1467	0.0127	0.0177	0.0101	0.0847	0.0202	0.0091	0.0051	0.0053	0.0994	0.0846	0.0063	0.0147	0.0088	0.0306	0.0076	0.0142	0.157
14	rs12587642	43086715	1.29	0.0889718392940509	3.4	0.121538743628758	0.0268084826391788	0.183714477515558	0.1283	0.0692	0.0072	0.0052	0.0193	0.0054	0.0055	0.0211	0.1467	0.0127	0.0177	0.0101	0.0847	0.0202	0.0091	0.0051	0.0053	0.0994	0.0846	0.0063	0.0147	0.0088	0.0306	0.0076	0.0142	0.157
14	rs11626713	43094644	1.29	0.0889718392940509	3.4	0.121538743628758	0.0257787293203294	0.204714973065625	0.1282	0.0692	0.0072	0.0052	0.0193	0.0054	0.0055	0.0212	0.1468	0.0127	0.0176	0.0101	0.0846	0.0202	0.0091	0.0051	0.0053	0.0994	0.0846	0.0063	0.0147	0.0088	0.0305	0.0076	0.0141	0.1571
14	rs75631759	43105455	1.29	0.0889718392940509	3.4	0.121538743628758	0.038235913409256	0.252283357420548	0.1278	0.0699	0.0074	0.0053	0.0191	0.0053	0.0056	0.0214	0.1475	0.0126	0.0173	0.0099	0.084	0.0205	0.0093	0.0049	0.0053	0.0991	0.0847	0.0063	0.0147	0.0089	0.0298	0.0076	0.0138	0.1574
14	rs117002754	43106094	1.29	0.0889718392940509	3.4	0.121538743628758	0.0383590319460993	0.254314910087115	0.1278	0.0699	0.0074	0.0053	0.0191	0.0053	0.0056	0.0214	0.1475	0.0126	0.0173	0.0099	0.084	0.0205	0.0093	0.0049	0.0053	0.0991	0.0847	0.0063	0.0147	0.0089	0.0298	0.0076	0.0138	0.1574
14	rs117256950	43112688	1.29	0.0889718392940509	3.4	0.121538743628758	0.0392563561504992	0.24655537161981	0.1278	0.07	0.0074	0.0054	0.0191	0.0053	0.0057	0.0215	0.1475	0.0126	0.0173	0.0099	0.0839	0.0205	0.0094	0.0049	0.0053	0.0991	0.0847	0.0063	0.0147	0.009	0.0297	0.0076	0.0137	0.1575
14	rs4900462	43123041	1.29	0.0889718392940509	3.4	0.121538743628758	0.0385373526441768	0.237544541087902	0.1277	0.0701	0.0074	0.0054	0.019	0.0053	0.0057	0.0215	0.1477	0.0126	0.0172	0.0099	0.0838	0.0205	0.0094	0.0049	0.0053	0.0989	0.0847	0.0063	0.0147	0.009	0.0296	0.0077	0.0136	0.1576
14	rs117066452	43128072	1.29	0.0889718392940509	3.4	0.121538743628758	0.0460535403047473	0.277110782499548	0.1276	0.0702	0.0074	0.0054	0.019	0.0053	0.0057	0.0215	0.1477	0.0125	0.0172	0.0099	0.0838	0.0206	0.0095	0.0049	0.0053	0.0989	0.0847	0.0063	0.0146	0.009	0.0296	0.0077	0.0135	0.1576
14	rs1698542	43128138	1.29	0.0889718392940509	3.4	0.121538743628758	0.0459294799207436	0.277342949892001	0.1276	0.0702	0.0074	0.0054	0.019	0.0053	0.0057	0.0215	0.1477	0.0125	0.0172	0.0099	0.0838	0.0206	0.0095	0.0049	0.0053	0.0989	0.0847	0.0063	0.0146	0.009	0.0296	0.0077	0.0135	0.1576
14	rs17113248	43131711	1.29	0.0889718392940509	3.4	0.121538743628758	0.0472276889657237	0.272249140998348	0.1276	0.0703	0.0074	0.0054	0.0189	0.0053	0.0057	0.0215	0.1477	0.0126	0.0172	0.0099	0.0838	0.0206	0.0095	0.0049	0.0053	0.0988	0.0847	0.0063	0.0146	0.009	0.0296	0.0077	0.0134	0.1577
14	rs61992795	43137218	1.3	0.0765109106342586	3.4	0.121538743628758	0.0368729238955089	0.249357999179389	0.1283	0.0706	0.0076	0.0052	0.019	0.0053	0.0058	0.0216	0.1476	0.0125	0.0172	0.0098	0.084	0.0205	0.0097	0.0051	0.0054	0.098	0.0841	0.0064	0.0146	0.0092	0.0293	0.0077	0.0135	0.1576
14	rs12590869	43140336	1.3	0.0765109106342586	3.4	0.121538743628758	0.0442013265551626	0.261237595115044	0.1297	0.0714	0.0079	0.005	0.0194	0.0055	0.006	0.0222	0.1473	0.0122	0.0174	0.0094	0.0843	0.0206	0.0102	0.0054	0.0055	0.0961	0.0826	0.0064	0.0145	0.0095	0.0286	0.0078	0.0137	0.1572
14	rs118119709	43159458	1.3	0.0765109106342586	3.39	0.128586294370088	0.0676443890681649	0.336931717779373	0.1301	0.0711	0.0079	0.0048	0.0195	0.0054	0.006	0.0223	0.1472	0.0121	0.0173	0.0092	0.0844	0.0208	0.0102	0.0054	0.0055	0.096	0.0822	0.0064	0.0145	0.0095	0.0284	0.0082	0.0137	0.1572
14	rs79500776	43160143	1.3	0.0765109106342586	3.39	0.128586294370088	0.0668054025926087	0.350297192764803	0.1301	0.0711	0.0079	0.0048	0.0195	0.0054	0.006	0.0223	0.1472	0.0121	0.0173	0.0092	0.0844	0.0208	0.0102	0.0054	0.0055	0.096	0.0822	0.0064	0.0145	0.0095	0.0284	0.0083	0.0137	0.1572
14	rs116520575	43162421	1.3	0.0765109106342586	3.39	0.128586294370088	0.06542228904149	0.325422579179607	0.1301	0.071	0.0079	0.0047	0.0195	0.0053	0.006	0.0223	0.1471	0.0121	0.0173	0.0093	0.0844	0.0208	0.0102	0.0054	0.0055	0.096	0.0821	0.0065	0.0145	0.0095	0.0284	0.0083	0.0138	0.1571
14	rs1698512	43166833	1.3	0.0765109106342586	3.39	0.128586294370088	0.0562656294015369	0.283867794437624	0.1302	0.071	0.0079	0.0047	0.0195	0.0053	0.006	0.0223	0.1471	0.0121	0.0174	0.0092	0.0844	0.0208	0.0102	0.0054	0.0055	0.0959	0.0821	0.0065	0.0145	0.0095	0.0284	0.0084	0.0138	0.1571
14	rs1712701	43171423	1.3	0.0765109106342586	3.39	0.128586294370088	0.0584057247652288	0.235225998707462	0.1303	0.0709	0.0079	0.0047	0.0196	0.0054	0.0061	0.0223	0.147	0.0121	0.0173	0.0092	0.0845	0.021	0.0103	0.0055	0.0055	0.0961	0.0818	0.0065	0.0145	0.0094	0.0283	0.0085	0.0138	0.1571
14	rs17706018	43172782	1.3	0.0765109106342586	3.39	0.128586294370088	0.06814704161525	0.225264306881547	0.1305	0.0707	0.0079	0.0046	0.0196	0.0053	0.006	0.0224	0.1471	0.0121	0.0173	0.0092	0.0846	0.021	0.0103	0.0055	0.0055	0.0962	0.0815	0.0065	0.0145	0.0094	0.0282	0.0086	0.0137	0.1572
14	rs1698536	43173158	1.3	0.0765109106342586	3.39	0.128586294370088	0.0676644484792497	0.224938286978408	0.1305	0.0706	0.0079	0.0046	0.0196	0.0053	0.006	0.0224	0.147	0.0121	0.0173	0.0092	0.0847	0.021	0.0103	0.0055	0.0055	0.0961	0.0815	0.0065	0.0145	0.0094	0.0282	0.0086	0.0137	0.1573
14	rs1712722	43175297	1.3	0.0765109106342586	3.39	0.128586294370088	0.0673039738899373	0.191280562706626	0.1306	0.0706	0.0079	0.0046	0.0196	0.0053	0.006	0.0223	0.147	0.0121	0.0172	0.0092	0.0847	0.021	0.0104	0.0055	0.0055	0.0962	0.0814	0.0065	0.0145	0.0094	0.0282	0.0086	0.0137	0.1573
14	rs149443416	43178251	1.3	0.0765109106342586	3.4	0.121538743628758	0.0709655837449343	0.182700060279102	0.1306	0.0706	0.0078	0.0046	0.0196	0.0053	0.006	0.0223	0.147	0.0121	0.0173	0.0092	0.0847	0.021	0.0104	0.0054	0.0055	0.0963	0.0813	0.0065	0.0145	0.0094	0.0282	0.0086	0.0137	0.1574
14	rs76248390	43180076	1.3	0.0765109106342586	3.4	0.121538743628758	0.0701409463693435	0.181283119146183	0.1305	0.0707	0.0078	0.0046	0.0196	0.0053	0.006	0.0223	0.1471	0.0121	0.0173	0.0092	0.0847	0.021	0.0104	0.0054	0.0055	0.0963	0.0813	0.0065	0.0145	0.0094	0.0282	0.0086	0.0137	0.1574
14	rs1777077	43188910	1.3	0.0765109106342586	3.4	0.121538743628758	0.0573020634845745	0.171471809883169	0.1308	0.0709	0.0076	0.0046	0.0196	0.0053	0.006	0.0223	0.1474	0.012	0.0173	0.0092	0.0847	0.0209	0.0101	0.0054	0.0055	0.0965	0.0812	0.0066	0.0146	0.0093	0.0282	0.0087	0.0136	0.1575
14	rs1698517	43188972	1.3	0.0765109106342586	3.4	0.121538743628758	0.0572481457475494	0.17018459656638	0.1308	0.0709	0.0076	0.0046	0.0196	0.0053	0.006	0.0223	0.1474	0.012	0.0173	0.0092	0.0847	0.0209	0.0101	0.0054	0.0055	0.0965	0.0812	0.0066	0.0146	0.0093	0.0281	0.0087	0.0136	0.1575
14	rs1698527	43199157	1.32	0.055666547717423	3.4	0.121538743628758	0.330978748320898	0.0708766457271976	0.134	0.0692	0.0072	0.0041	0.0195	0.0051	0.0059	0.0201	0.1455	0.0116	0.0169	0.009	0.0823	0.0218	0.01	0.0053	0.0055	0.1037	0.0814	0.0067	0.0145	0.0092	0.0268	0.0085	0.0132	0.1586
14	rs17113393	43200986	1.32	0.055666547717423	3.4	0.121538743628758	0.28927709251255	0.0647003949659433	0.134	0.0692	0.0072	0.0041	0.0196	0.0051	0.0059	0.02	0.1456	0.0116	0.0169	0.009	0.0823	0.0218	0.01	0.0052	0.0055	0.1037	0.0814	0.0067	0.0145	0.0092	0.0268	0.0086	0.0133	0.1585
14	rs17633467	43201156	1.32	0.055666547717423	3.4	0.121538743628758	0.29008966884969	0.0635475851875955	0.134	0.0692	0.0072	0.0041	0.0196	0.0051	0.0059	0.02	0.1456	0.0116	0.0169	0.009	0.0823	0.0219	0.01	0.0052	0.0055	0.1037	0.0815	0.0067	0.0145	0.0092	0.0268	0.0086	0.0133	0.1585
14	rs79316751	43201160	1.32	0.055666547717423	3.4	0.121538743628758	0.292774996865274	0.0630081124065204	0.134	0.0692	0.0072	0.0041	0.0196	0.0051	0.0059	0.02	0.1457	0.0116	0.0169	0.009	0.0823	0.0219	0.01	0.0052	0.0055	0.1037	0.0815	0.0066	0.0145	0.0092	0.0268	0.0086	0.0133	0.1584
14	rs17113420	43205645	1.32	0.055666547717423	3.41	0.114783892697204	0.298962409897307	0.0616679452004823	0.134	0.0692	0.0072	0.0041	0.0196	0.0051	0.0059	0.02	0.1457	0.0116	0.0169	0.009	0.0823	0.0219	0.01	0.0052	0.0055	0.1038	0.0815	0.0067	0.0145	0.0092	0.0268	0.0086	0.0133	0.1584
14	rs73338498	43218999	1.32	0.055666547717423	3.41	0.114783892697204	0.325718781977659	0.0606046119938404	0.134	0.0691	0.0072	0.004	0.0196	0.0051	0.0059	0.02	0.1457	0.0117	0.0169	0.009	0.0824	0.0219	0.01	0.0051	0.0055	0.1038	0.0815	0.0067	0.0145	0.0093	0.0268	0.0086	0.0132	0.1583
14	rs1712718	43230909	1.32	0.055666547717423	3.42	0.108314757127468	0.413194863357778	0.0515171046324881	0.134	0.0695	0.007	0.004	0.0196	0.0051	0.0059	0.0196	0.1463	0.0115	0.0166	0.0088	0.0831	0.0218	0.0099	0.0051	0.0055	0.1045	0.0815	0.0065	0.0145	0.0091	0.0264	0.0084	0.013	0.1586
14	rs1698487	43234230	1.32	0.055666547717423	3.42	0.108314757127468	0.406559666679474	0.0538236392758575	0.1339	0.0696	0.007	0.004	0.0196	0.0051	0.0059	0.0196	0.1464	0.0115	0.0166	0.0087	0.0831	0.0218	0.0099	0.0051	0.0055	0.1045	0.0814	0.0065	0.0144	0.0091	0.0264	0.0083	0.013	0.1586
14	rs118148837	43237546	1.32	0.055666547717423	3.42	0.108314757127468	0.415725710792996	0.059089864750233	0.1339	0.0697	0.007	0.004	0.0196	0.0052	0.0059	0.0196	0.1464	0.0115	0.0166	0.0087	0.083	0.0218	0.0099	0.0051	0.0055	0.1045	0.0814	0.0065	0.0144	0.0091	0.0263	0.0083	0.013	0.1586
14	rs146111065	43245368	1.32	0.055666547717423	3.42	0.108314757127468	0.417802140953935	0.0593521258112914	0.1339	0.0698	0.007	0.004	0.0196	0.0052	0.0059	0.0196	0.1464	0.0115	0.0166	0.0087	0.0829	0.0218	0.0099	0.0051	0.0055	0.1045	0.0814	0.0065	0.0144	0.0091	0.0263	0.0083	0.013	0.1586
14	rs61992823	43247586	1.32	0.055666547717423	3.42	0.108314757127468	0.408898722466982	0.0590243768754411	0.1339	0.0699	0.007	0.004	0.0196	0.0052	0.0059	0.0196	0.1464	0.0115	0.0166	0.0087	0.083	0.0218	0.0099	0.0051	0.0055	0.1045	0.0814	0.0065	0.0143	0.0091	0.0263	0.0083	0.013	0.1587
14	rs113080964	43255726	1.32	0.055666547717423	3.46	0.0851540123614781	0.407642783566371	0.0602739318831524	0.1339	0.0699	0.007	0.004	0.0196	0.0052	0.006	0.0196	0.1465	0.0115	0.0166	0.0087	0.083	0.0218	0.0099	0.0051	0.0055	0.1045	0.0814	0.0065	0.0143	0.0091	0.0263	0.0083	0.013	0.1586
14	rs7157601	43270560	1.32	0.055666547717423	3.46	0.0851540123614781	0.37054360367152	0.0559815651319115	0.1339	0.0702	0.007	0.004	0.0196	0.0052	0.0058	0.0196	0.1465	0.0115	0.0166	0.0087	0.0829	0.0218	0.0099	0.0051	0.0055	0.1046	0.0813	0.0065	0.0143	0.0091	0.0263	0.0083	0.013	0.1587
14	rs4906157	43275797	1.31	0.0654431371829849	3.46	0.0851540123614781	0.227363354785425	0.0732259513449364	0.1322	0.0712	0.0067	0.004	0.0197	0.005	0.0054	0.0196	0.1484	0.0113	0.0162	0.0082	0.082	0.0208	0.0098	0.0048	0.0051	0.1071	0.0833	0.0065	0.0138	0.0089	0.0254	0.0085	0.0128	0.1589
14	rs117575962	43276784	1.31	0.0654431371829849	3.46	0.0851540123614781	0.186132293473229	0.0799407688518191	0.1318	0.0712	0.0067	0.0041	0.0196	0.005	0.0054	0.0197	0.1487	0.0113	0.0163	0.0082	0.0816	0.0206	0.0098	0.0047	0.0051	0.1074	0.0839	0.0066	0.0137	0.0091	0.0251	0.0085	0.0128	0.159
14	rs17113525	43277268	1.31	0.0654431371829849	3.46	0.0851540123614781	0.151052062412579	0.0512703801596862	0.1316	0.0712	0.0068	0.0041	0.0196	0.005	0.0053	0.0197	0.1489	0.0113	0.0164	0.0082	0.0815	0.0205	0.0098	0.0047	0.0051	0.1075	0.0841	0.0066	0.0137	0.0091	0.025	0.0086	0.0127	0.159
14	rs17113537	43290584	1.31	0.0654431371829849	3.46	0.0851540123614781	0.177461805180096	0.0588934940657599	0.1314	0.0709	0.0067	0.0041	0.0196	0.005	0.0055	0.0196	0.149	0.0113	0.0163	0.0082	0.0816	0.0205	0.0099	0.0047	0.0051	0.1074	0.0843	0.0066	0.0137	0.0092	0.025	0.0087	0.0126	0.1592
14	rs2415769	43290849	1.31	0.0654431371829849	3.46	0.0851540123614781	0.176989119555722	0.0577860044362551	0.1314	0.0708	0.0067	0.0041	0.0196	0.005	0.0055	0.0196	0.1489	0.0113	0.0163	0.0082	0.0818	0.0205	0.0099	0.0047	0.0051	0.1074	0.0843	0.0066	0.0137	0.0091	0.025	0.0087	0.0126	0.1592
14	rs10136148	43292377	1.31	0.0654431371829849	3.46	0.0851540123614781	0.166283593495744	0.060009941834155	0.1312	0.071	0.0068	0.0041	0.0196	0.005	0.0054	0.0196	0.149	0.0113	0.0164	0.0082	0.082	0.0204	0.01	0.0047	0.0051	0.1073	0.0843	0.0066	0.0136	0.0092	0.025	0.0086	0.0126	0.1592
14	rs78881666	43311291	1.31	0.0654431371829849	3.46	0.0851540123614781	0.162455499007674	0.0716562263313227	0.1313	0.0711	0.0067	0.0041	0.0196	0.005	0.0054	0.0196	0.1491	0.0113	0.0163	0.0082	0.082	0.0202	0.0099	0.0047	0.0051	0.1071	0.0843	0.0066	0.0136	0.0091	0.025	0.0086	0.0126	0.1593
14	rs12884559	43321516	1.31	0.0654431371829849	3.48	0.0751031739839783	0.15654043944169	0.0764802456905709	0.1313	0.0712	0.0067	0.0041	0.0196	0.0049	0.0054	0.0196	0.1492	0.0114	0.0163	0.0081	0.082	0.0202	0.0099	0.0047	0.005	0.1071	0.0845	0.0066	0.0136	0.0091	0.0249	0.0086	0.0126	0.1593
14	rs17113559	43323756	1.32	0.055666547717423	3.48	0.0751031739839783	0.0766751151760979	0.0426233945758125	0.1317	0.0721	0.0066	0.0039	0.0194	0.0047	0.0049	0.0199	0.1502	0.0114	0.0162	0.0077	0.0825	0.0199	0.0095	0.0044	0.0048	0.1068	0.0858	0.0068	0.0134	0.0085	0.0247	0.0083	0.0126	0.1593
14	rs10142776	43324567	1.32	0.055666547717423	3.48	0.0751031739839783	0.0259969773350258	0.0271524720398265	0.1313	0.0731	0.0065	0.0037	0.0194	0.0043	0.0044	0.0202	0.1508	0.0114	0.0163	0.0072	0.0829	0.0196	0.0089	0.0042	0.0045	0.1072	0.0887	0.0069	0.0132	0.0082	0.0243	0.0079	0.0128	0.1581
14	rs111988960	43324668	1.32	0.055666547717423	3.48	0.0751031739839783	0.027594304515422	0.0364235263634658	0.1314	0.0731	0.0065	0.0037	0.0194	0.0042	0.0044	0.0202	0.1511	0.0114	0.0164	0.0071	0.0829	0.0196	0.0088	0.0041	0.0044	0.1073	0.0888	0.0069	0.0132	0.0082	0.0243	0.0079	0.0128	0.1581
14	rs17113565	43324804	1.32	0.055666547717423	3.48	0.0751031739839783	0.0204643234005467	0.0220049780229066	0.1315	0.0732	0.0064	0.0036	0.0195	0.0041	0.0042	0.0202	0.1514	0.0115	0.0164	0.0071	0.0829	0.0195	0.0087	0.004	0.0043	0.1075	0.0889	0.0069	0.0131	0.008	0.0242	0.0078	0.013	0.1579
14	rs73335863	43325953	1.32	0.055666547717423	3.48	0.0751031739839783	0.013426562712796	0.0229761335677571	0.1312	0.0732	0.0061	0.0035	0.0192	0.0037	0.0038	0.0205	0.1518	0.0115	0.0166	0.0066	0.0837	0.0192	0.0084	0.0036	0.0039	0.1096	0.0905	0.0068	0.0128	0.0078	0.0239	0.0074	0.0132	0.1579
14	rs1037295	43328321	1.31	0.0654431371829849	3.48	0.0751031739839783	0.0202109264830421	0.0727249699591535	0.1319	0.073	0.0057	0.0033	0.0191	0.0031	0.0031	0.0207	0.1525	0.0115	0.0166	0.006	0.0854	0.0183	0.0079	0.0031	0.0034	0.1115	0.0922	0.0068	0.0127	0.0073	0.0235	0.0069	0.0133	0.1575
14	rs7143463	43336748	1.31	0.0654431371829849	3.48	0.0751031739839783	0.0148790636034167	0.0535093889511163	0.1318	0.073	0.0056	0.0033	0.0191	0.003	0.0031	0.0207	0.1527	0.0115	0.0166	0.006	0.0853	0.0183	0.0078	0.0031	0.0033	0.1117	0.0923	0.0068	0.0128	0.0073	0.0235	0.0069	0.0133	0.1575
14	rs61991297	43338571	1.3	0.0765109106342586	3.48	0.0751031739839783	0.0126516332912924	0.0655878312910603	0.1319	0.073	0.0056	0.0032	0.0191	0.003	0.003	0.0207	0.1526	0.0116	0.0165	0.006	0.0856	0.0182	0.0077	0.003	0.0033	0.112	0.0925	0.0068	0.0128	0.0073	0.0235	0.0068	0.0132	0.1575
14	rs116436141	43347820	1.3	0.0765109106342586	3.47	0.0800071130091993	0.0108195038797286	0.0456222928347064	0.1319	0.073	0.0055	0.0032	0.0191	0.0029	0.003	0.0207	0.1526	0.0117	0.0165	0.006	0.0857	0.0181	0.0076	0.003	0.0033	0.1122	0.0926	0.0068	0.0128	0.0073	0.0235	0.0068	0.0132	0.1576
14	rs4906233	43348275	1.3	0.0765109106342586	3.47	0.0800071130091993	0.0103665760334428	0.042907804515862	0.1319	0.0729	0.0055	0.0032	0.0191	0.0029	0.003	0.0207	0.1525	0.0117	0.0165	0.006	0.0857	0.0181	0.0076	0.003	0.0033	0.1122	0.0926	0.0068	0.0128	0.0073	0.0235	0.0068	0.0132	0.1578
14	rs11847999	43348511	1.3	0.0765109106342586	3.47	0.0800071130091993	0.0103189108523966	0.0420006674665008	0.1319	0.0729	0.0055	0.0032	0.0191	0.0029	0.003	0.0207	0.1525	0.0117	0.0165	0.006	0.0857	0.0181	0.0076	0.003	0.0033	0.1122	0.0926	0.0068	0.0128	0.0073	0.0235	0.0068	0.0132	0.1578
14	rs7146781	43351184	1.3	0.0765109106342586	3.47	0.0800071130091993	0.0114121364476018	0.0417189648434239	0.1318	0.073	0.0056	0.0031	0.0191	0.0028	0.003	0.0207	0.1526	0.0117	0.0165	0.006	0.0857	0.0181	0.0076	0.003	0.0033	0.1122	0.0926	0.0068	0.0128	0.0073	0.0235	0.0069	0.0132	0.1579
14	rs117517688	43353756	1.3	0.0765109106342586	3.47	0.0800071130091993	0.0143104074832805	0.0538236392758575	0.1317	0.073	0.0056	0.0031	0.0191	0.0028	0.0031	0.0207	0.1524	0.0117	0.0165	0.0059	0.0857	0.0181	0.0076	0.003	0.0032	0.1121	0.0926	0.0068	0.0133	0.0073	0.0235	0.007	0.0132	0.1578
14	rs75765467	43361261	1.3	0.0765109106342586	3.48	0.0751031739839783	0.0164446304210891	0.0304752036483773	0.1318	0.073	0.0057	0.0032	0.0191	0.0028	0.0031	0.0207	0.1524	0.0117	0.0165	0.0059	0.0856	0.0181	0.0077	0.003	0.0032	0.112	0.0926	0.0068	0.0133	0.0073	0.0234	0.0069	0.0132	0.1578
14	rs1667649	43361326	1.3	0.0765109106342586	3.48	0.0751031739839783	0.0161694883922513	0.0284600247675554	0.1318	0.073	0.0057	0.0032	0.0191	0.0028	0.0031	0.0207	0.1524	0.0117	0.0165	0.0059	0.0856	0.0181	0.0077	0.003	0.0032	0.112	0.0926	0.0068	0.0133	0.0073	0.0234	0.0069	0.0132	0.1578
14	rs17706911	43389329	1.3	0.0765109106342586	3.48	0.0751031739839783	0.0111464312328778	0.0127430628640158	0.132	0.0737	0.006	0.0031	0.0187	0.0027	0.0029	0.0205	0.1524	0.012	0.0164	0.0058	0.0852	0.0179	0.0079	0.0028	0.0031	0.1119	0.0932	0.0067	0.0133	0.0074	0.023	0.0069	0.0132	0.1583
14	rs1619153	43389751	1.3	0.0765109106342586	3.48	0.0751031739839783	0.0112702183667219	0.0122061956639571	0.132	0.0737	0.006	0.0031	0.0187	0.0027	0.0029	0.0205	0.1525	0.012	0.0164	0.0058	0.0853	0.0179	0.0079	0.0028	0.0031	0.112	0.0932	0.0067	0.0132	0.0072	0.023	0.0069	0.0132	0.1583
14	rs75551952	43391953	1.3	0.0765109106342586	3.48	0.0751031739839783	0.0112815227544142	0.0130643109999383	0.132	0.0739	0.006	0.0031	0.0186	0.0027	0.0029	0.0206	0.1524	0.012	0.0164	0.0058	0.0852	0.0179	0.0079	0.0028	0.0031	0.1119	0.0931	0.0067	0.0132	0.0072	0.023	0.0069	0.0132	0.1584
14	rs2415774	43392593	1.3	0.0765109106342586	3.49	0.0704349946405554	0.0114178409494569	0.0121438022339737	0.132	0.074	0.006	0.0031	0.0186	0.0027	0.0029	0.0206	0.1524	0.012	0.0164	0.0058	0.0852	0.0179	0.0079	0.0028	0.0031	0.1119	0.0931	0.0067	0.0132	0.0072	0.0229	0.0069	0.0132	0.1583
14	rs67899583	43394790	1.3	0.0765109106342586	3.49	0.0704349946405554	0.0122078001690998	0.0116199937661145	0.132	0.0739	0.006	0.0031	0.0187	0.0027	0.0029	0.0206	0.1524	0.012	0.0164	0.0058	0.0852	0.018	0.0079	0.0028	0.0031	0.1118	0.0931	0.0067	0.0133	0.0072	0.0229	0.0069	0.0132	0.1583
14	rs74759472	43394821	1.3	0.0765109106342586	3.49	0.0704349946405554	0.0122018022938123	0.0116199937661145	0.132	0.0739	0.006	0.0031	0.0187	0.0027	0.0029	0.0206	0.1524	0.012	0.0164	0.0058	0.0852	0.018	0.0079	0.0028	0.0031	0.1118	0.0931	0.0067	0.0133	0.0072	0.0229	0.0069	0.0132	0.1583
14	rs4462510	43421852	1.29	0.0889718392940509	3.49	0.0704349946405554	0.0119696004403071	0.0084114672849878	0.132	0.0739	0.0061	0.0031	0.0187	0.0026	0.0027	0.0207	0.1523	0.0121	0.0165	0.0059	0.0856	0.018	0.008	0.0028	0.0031	0.1114	0.093	0.0068	0.0134	0.0072	0.0229	0.0069	0.0133	0.158
14	rs2255461	43422908	1.29	0.0889718392940509	3.48	0.0751031739839783	0.0107866662129385	0.0084114672849878	0.132	0.074	0.0061	0.0031	0.0187	0.0026	0.0027	0.0207	0.1523	0.0121	0.0166	0.0059	0.0855	0.018	0.008	0.0027	0.0031	0.1114	0.0931	0.0068	0.0133	0.0072	0.0229	0.0069	0.0133	0.158
14	rs8009867	43430845	1.29	0.0889718392940509	3.48	0.0751031739839783	0.0110292272073448	0.00787848951321083	0.132	0.0739	0.0061	0.0031	0.0187	0.0026	0.0027	0.0207	0.1524	0.0121	0.0166	0.0059	0.0854	0.018	0.008	0.0027	0.0031	0.1114	0.0931	0.0068	0.0133	0.0072	0.0229	0.0069	0.0133	0.158
14	rs75577640	43433965	1.3	0.0765109106342586	3.48	0.0751031739839783	0.0121419447439984	0.00823179318221974	0.132	0.074	0.0061	0.0031	0.0187	0.0026	0.0026	0.0207	0.1522	0.0121	0.0167	0.0059	0.0856	0.0179	0.008	0.0028	0.0031	0.1113	0.0934	0.0068	0.0133	0.0073	0.0228	0.0069	0.0133	0.1579
14	rs17113725	43434805	1.3	0.0765109106342586	3.48	0.0751031739839783	0.0127195427640199	0.00854103871621972	0.132	0.074	0.0061	0.0031	0.0187	0.0025	0.0026	0.0207	0.1522	0.0121	0.0167	0.0059	0.0856	0.0179	0.008	0.0028	0.0031	0.1113	0.0934	0.0068	0.0133	0.0073	0.0228	0.0069	0.0133	0.1578
14	rs1562720	43435488	1.3	0.0765109106342586	3.48	0.0751031739839783	0.0132854289549573	0.0086716370030195	0.132	0.074	0.0061	0.0031	0.0187	0.0025	0.0026	0.0207	0.1522	0.0121	0.0167	0.0059	0.0857	0.0179	0.008	0.0028	0.0031	0.1113	0.0934	0.0068	0.0133	0.0073	0.0228	0.0069	0.0133	0.1578
14	rs78670976	43454468	1.29	0.0889718392940509	3.47	0.0800071130091993	0.0157450226861267	0.00565238572612421	0.132	0.0742	0.006	0.0031	0.0188	0.0025	0.0026	0.0207	0.1522	0.0122	0.0168	0.0059	0.0853	0.018	0.008	0.0027	0.0031	0.1113	0.0934	0.0067	0.0132	0.0073	0.0226	0.0069	0.0134	0.1578
14	rs11626413	43460753	1.29	0.0889718392940509	3.47	0.0800071130091993	0.0228114301343954	0.0123943459075691	0.1328	0.0753	0.006	0.0028	0.0186	0.0022	0.0024	0.021	0.1523	0.0122	0.0172	0.006	0.0843	0.0184	0.0083	0.0025	0.0028	0.1113	0.0933	0.0067	0.0128	0.0073	0.0217	0.0071	0.0137	0.1583
14	rs1999282	43463959	1.29	0.0889718392940509	3.43	0.102124300974309	0.0228589304118173	0.0124889663012906	0.1328	0.0753	0.006	0.0028	0.0186	0.0022	0.0024	0.021	0.1523	0.0122	0.0172	0.006	0.0843	0.0184	0.0083	0.0025	0.0028	0.1114	0.0933	0.0067	0.0128	0.0073	0.0217	0.0071	0.0137	0.1583
14	rs10142238	43471987	1.29	0.0889718392940509	3.42	0.108314757127468	0.0220981384460351	0.0147995039598228	0.1329	0.0753	0.0059	0.0028	0.0185	0.0022	0.0024	0.021	0.1523	0.0122	0.0172	0.006	0.0843	0.0184	0.0083	0.0024	0.0028	0.1113	0.0932	0.0067	0.0127	0.0073	0.0216	0.0071	0.0138	0.1583
14	rs74049879	43489109	1.28	0.102927797709035	3.42	0.108314757127468	0.0212202948246049	0.0240109040340978	0.1331	0.0759	0.0058	0.0027	0.0185	0.0021	0.0023	0.021	0.1523	0.0122	0.0174	0.0063	0.0848	0.0185	0.0085	0.0024	0.0027	0.1112	0.0925	0.0068	0.0126	0.0073	0.0213	0.007	0.014	0.1581
14	rs80256019	43492809	1.28	0.102927797709035	3.42	0.108314757127468	0.0223403245999899	0.0245364390200317	0.1331	0.076	0.0058	0.0027	0.0185	0.0021	0.0023	0.021	0.1524	0.0122	0.0174	0.0063	0.0847	0.0185	0.0085	0.0023	0.0027	0.1112	0.0925	0.0068	0.0125	0.0073	0.0213	0.007	0.014	0.1581
14	rs113859148	43500449	1.29	0.0889718392940509	3.42	0.108314757127468	0.0211393097328266	0.0262362397624773	0.1331	0.0761	0.0058	0.0027	0.0185	0.0021	0.0023	0.021	0.1524	0.0122	0.0174	0.0064	0.0847	0.0185	0.0085	0.0023	0.0026	0.1112	0.0924	0.0068	0.0125	0.0072	0.0213	0.007	0.014	0.1581
14	rs17634864	43503419	1.29	0.0889718392940509	3.42	0.108314757127468	0.020649249180763	0.0288389034516095	0.1331	0.0761	0.0058	0.0026	0.0185	0.0021	0.0023	0.021	0.1525	0.0122	0.0174	0.0064	0.0847	0.0185	0.0085	0.0023	0.0026	0.1112	0.0924	0.0068	0.0125	0.0072	0.0213	0.007	0.014	0.1581
14	rs73332500	43517217	1.29	0.0889718392940509	3.42	0.108314757127468	0.0191112617218855	0.0323034698908389	0.1331	0.0763	0.0058	0.0026	0.0185	0.0021	0.0023	0.0211	0.1525	0.0122	0.0174	0.0065	0.0847	0.0185	0.0084	0.0022	0.0026	0.1111	0.0924	0.0068	0.0125	0.0072	0.0212	0.007	0.0139	0.1581
14	rs2488883	43520772	1.29	0.0889718392940509	3.42	0.108314757127468	0.0178721969874396	0.042283217594939	0.1332	0.077	0.0058	0.0025	0.0186	0.0021	0.0022	0.0214	0.1528	0.0123	0.0174	0.0066	0.0848	0.0186	0.0084	0.0021	0.0025	0.1112	0.0919	0.0069	0.0123	0.0072	0.021	0.0071	0.0139	0.1575
14	rs2488893	43522403	1.29	0.0889718392940509	3.42	0.108314757127468	0.0178801516005574	0.0420006674665008	0.1332	0.077	0.0057	0.0025	0.0186	0.0021	0.0022	0.0214	0.1528	0.0123	0.0174	0.0066	0.0848	0.0186	0.0083	0.0021	0.0025	0.1112	0.0919	0.0069	0.0123	0.0072	0.021	0.0071	0.0138	0.1575
14	rs10133645	43529329	1.28	0.102927797709035	3.42	0.108314757127468	0.0180558087039265	0.0425098670040853	0.1332	0.0772	0.0057	0.0025	0.0187	0.0021	0.0022	0.0214	0.1528	0.0123	0.0174	0.0066	0.0847	0.0186	0.0083	0.0021	0.0025	0.1112	0.0918	0.0069	0.0123	0.0072	0.0209	0.0071	0.0139	0.1575
14	rs8014461	43570234	1.28	0.102927797709035	3.41	0.114783892697204	0.017493410257467	0.0516406600843847	0.1332	0.0776	0.0058	0.0025	0.0187	0.0021	0.0022	0.0216	0.1529	0.0122	0.0173	0.0066	0.0848	0.0185	0.0083	0.0021	0.0025	0.1113	0.0916	0.0069	0.0122	0.0072	0.0208	0.0072	0.0139	0.1572
14	rs2807784	43599837	1.28	0.102927797709035	3.42	0.108314757127468	0.018565800198568	0.0588280991512616	0.1333	0.0777	0.0058	0.0024	0.0188	0.002	0.0022	0.0216	0.153	0.0122	0.0173	0.0066	0.0848	0.0185	0.0082	0.002	0.0024	0.1113	0.0915	0.0069	0.0122	0.0071	0.0207	0.0073	0.0139	0.1571
14	rs17113911	43601669	1.28	0.102927797709035	3.42	0.108314757127468	0.0175325905246297	0.0622695120060859	0.1333	0.0777	0.0059	0.0024	0.0188	0.002	0.0022	0.0216	0.153	0.0122	0.0173	0.0066	0.0848	0.0185	0.0082	0.002	0.0024	0.1113	0.0915	0.0069	0.0122	0.0071	0.0207	0.0073	0.0139	0.1571
14	rs2807790	43607353	1.28	0.102927797709035	3.42	0.108314757127468	0.0187628190080955	0.0675164185192702	0.1334	0.0778	0.0059	0.0024	0.0187	0.002	0.0022	0.0217	0.153	0.0122	0.0173	0.0066	0.0848	0.0185	0.0082	0.002	0.0024	0.1113	0.0915	0.0069	0.0122	0.0071	0.0207	0.0073	0.0139	0.1571
14	rs17113962	43616365	1.28	0.102927797709035	3.42	0.108314757127468	0.0174308552223478	0.0691880425746781	0.1334	0.0777	0.006	0.0024	0.0187	0.002	0.0022	0.0218	0.153	0.0121	0.0173	0.0066	0.0848	0.0185	0.0081	0.002	0.0024	0.1112	0.0916	0.0069	0.0122	0.0071	0.0207	0.0074	0.0139	0.157
14	rs75121560	43633524	1.28	0.102927797709035	3.42	0.108314757127468	0.0142161008429067	0.056301984089823	0.1335	0.0772	0.0061	0.0025	0.0189	0.0021	0.0023	0.022	0.1529	0.012	0.0172	0.0067	0.0845	0.0186	0.0081	0.0021	0.0026	0.1102	0.0924	0.0069	0.0122	0.007	0.0209	0.0076	0.0138	0.157
14	rs72668994	43635426	1.28	0.102927797709035	3.42	0.108314757127468	0.0132152777322072	0.052136168043876	0.1335	0.0771	0.0061	0.0025	0.0189	0.0021	0.0024	0.022	0.1528	0.012	0.0172	0.0067	0.0845	0.0186	0.0081	0.0021	0.0026	0.11	0.0926	0.0069	0.0122	0.007	0.0209	0.0076	0.0137	0.157
14	rs12590116	43639087	1.28	0.102927797709035	3.42	0.108314757127468	0.0130884373920408	0.0523846925449201	0.1335	0.0771	0.0061	0.0025	0.0189	0.0021	0.0024	0.022	0.1528	0.012	0.0172	0.0067	0.0845	0.0186	0.0081	0.0021	0.0026	0.1099	0.0926	0.0069	0.0122	0.007	0.0209	0.0076	0.0137	0.157
14	rs76895185	43639276	1.28	0.102927797709035	3.43	0.102124300974309	0.0130884373920408	0.0525091471335297	0.1335	0.0771	0.0061	0.0025	0.0189	0.0021	0.0024	0.022	0.1528	0.012	0.0172	0.0067	0.0845	0.0186	0.0081	0.0021	0.0026	0.1099	0.0926	0.0069	0.0122	0.007	0.0209	0.0076	0.0137	0.157
14	rs12891278	43644776	1.28	0.102927797709035	3.43	0.102124300974309	0.0124860944166681	0.0472149463288111	0.1338	0.0771	0.0061	0.0025	0.0189	0.0021	0.0024	0.022	0.1528	0.012	0.0172	0.0067	0.0845	0.0186	0.0081	0.0021	0.0026	0.1098	0.0924	0.0069	0.0122	0.007	0.0209	0.0076	0.0137	0.1569
14	rs17710253	43645387	1.28	0.102927797709035	3.43	0.102124300974309	0.0122920022280848	0.0466813831772201	0.1338	0.077	0.0061	0.0025	0.0189	0.0021	0.0024	0.0221	0.1528	0.012	0.0172	0.0067	0.0845	0.0186	0.0081	0.0021	0.0026	0.1098	0.0924	0.0069	0.0122	0.007	0.0209	0.0076	0.0137	0.157
14	rs2018833	43657656	1.28	0.102927797709035	3.44	0.0962054431234386	0.0124191187364792	0.0482300619421839	0.1338	0.0769	0.0061	0.0026	0.0189	0.0021	0.0025	0.0221	0.1528	0.0119	0.0172	0.0068	0.0845	0.0186	0.0081	0.0021	0.0027	0.1098	0.0925	0.0069	0.0122	0.007	0.0209	0.0076	0.0137	0.157
14	rs35414433	43666571	1.28	0.102927797709035	3.44	0.0962054431234386	0.0134523427862518	0.0453300090911884	0.1338	0.0769	0.0061	0.0026	0.0189	0.0021	0.0025	0.0221	0.1528	0.0119	0.0171	0.0068	0.0844	0.0188	0.0081	0.0021	0.0027	0.1097	0.0926	0.0069	0.0122	0.007	0.021	0.0076	0.0137	0.157
14	rs72671155	43705929	1.28	0.102927797709035	3.44	0.0962054431234386	0.0132726536102886	0.0481700866478443	0.134	0.0766	0.0061	0.0027	0.0188	0.0022	0.0026	0.0222	0.1527	0.0121	0.0171	0.0069	0.0841	0.0186	0.0081	0.0021	0.0026	0.1093	0.0929	0.0069	0.0122	0.0069	0.0211	0.0077	0.0135	0.1571
14	rs75244797	43709173	1.28	0.102927797709035	3.44	0.0962054431234386	0.0133751128784404	0.0484702906443168	0.134	0.0766	0.0061	0.0027	0.0188	0.0022	0.0026	0.0222	0.1527	0.0121	0.0171	0.007	0.084	0.0186	0.0081	0.0021	0.0026	0.1092	0.0929	0.0069	0.0122	0.0069	0.0211	0.0078	0.0135	0.1571
14	rs117897645	43720194	1.27	0.118479912290321	3.46	0.0851540123614781	0.014357734341217	0.045739439008876	0.1343	0.0764	0.0061	0.0028	0.0187	0.0023	0.0026	0.0223	0.1527	0.0121	0.017	0.0071	0.0838	0.0184	0.0081	0.0022	0.0026	0.109	0.0932	0.0069	0.0122	0.0068	0.0212	0.0078	0.0133	0.1572
14	rs17637448	43720236	1.27	0.118479912290321	3.46	0.0851540123614781	0.0143509662689106	0.0458567180137655	0.1343	0.0763	0.0061	0.0028	0.0187	0.0023	0.0026	0.0223	0.1527	0.0121	0.017	0.0071	0.0838	0.0184	0.0081	0.0022	0.0026	0.1089	0.0932	0.0069	0.0122	0.0068	0.0212	0.0078	0.0133	0.1572
14	rs62001169	43722260	1.27	0.118479912290321	3.46	0.0851540123614781	0.0146029639985824	0.047155529622295	0.1343	0.0763	0.0061	0.0028	0.0187	0.0023	0.0027	0.0223	0.1527	0.0122	0.017	0.0071	0.0838	0.0184	0.0081	0.0022	0.0026	0.1089	0.0932	0.0069	0.0122	0.0068	0.0212	0.0079	0.0133	0.1572
14	rs17114045	43730775	1.27	0.118479912290321	3.46	0.0851540123614781	0.0147405354389869	0.052136168043876	0.1343	0.0763	0.0062	0.0028	0.0186	0.0023	0.0027	0.0223	0.1526	0.0122	0.017	0.0072	0.0837	0.0184	0.0081	0.0022	0.0026	0.1087	0.0934	0.0069	0.0122	0.0068	0.0212	0.0079	0.0133	0.1573
14	rs7156987	43745682	1.27	0.118479912290321	3.47	0.0800071130091993	0.015723293279088	0.052136168043876	0.1343	0.0762	0.0062	0.0029	0.0185	0.0024	0.0027	0.0224	0.1528	0.0123	0.0171	0.0072	0.0834	0.0184	0.0081	0.0023	0.0027	0.1084	0.0935	0.0069	0.0124	0.0068	0.0211	0.0079	0.0132	0.1573
14	rs80290324	43749423	1.27	0.118479912290321	3.46	0.0851540123614781	0.015250818352947	0.0534466344305698	0.1344	0.0762	0.0062	0.0028	0.0185	0.0024	0.0027	0.0224	0.153	0.0123	0.0171	0.0072	0.0833	0.0184	0.0081	0.0023	0.0027	0.1083	0.0934	0.0069	0.0124	0.0068	0.0211	0.0079	0.0132	0.1573
14	rs12435496	43761924	1.28	0.102927797709035	3.47	0.0800071130091993	0.0147060530328802	0.0884351260480472	0.1367	0.076	0.0063	0.0027	0.0182	0.0024	0.0027	0.0222	0.1547	0.0123	0.0172	0.0073	0.0815	0.0175	0.0082	0.0023	0.0027	0.107	0.0925	0.0068	0.0125	0.0068	0.0209	0.0079	0.013	0.159
14	rs9323077	43799609	1.28	0.102927797709035	3.48	0.0751031739839783	0.0152225245098171	0.113506049421752	0.1383	0.076	0.0063	0.0027	0.0182	0.0024	0.0027	0.0221	0.1555	0.0124	0.0172	0.0073	0.0806	0.017	0.0082	0.0023	0.0027	0.106	0.0916	0.0068	0.0125	0.0068	0.0211	0.0079	0.013	0.1598
14	rs12887267	43802046	1.28	0.102927797709035	3.48	0.0751031739839783	0.0156943551307449	0.113506049421752	0.1384	0.076	0.0063	0.0027	0.0182	0.0024	0.0027	0.0222	0.1555	0.0124	0.0172	0.0073	0.0805	0.017	0.0082	0.0023	0.0027	0.106	0.0916	0.0068	0.0125	0.0068	0.021	0.0079	0.013	0.1598
14	rs117383764	43819546	1.28	0.102927797709035	3.46	0.0851540123614781	0.0128125846092691	0.0891325942349568	0.1393	0.0759	0.0063	0.0028	0.0181	0.0029	0.0028	0.0221	0.1557	0.0125	0.0172	0.0073	0.0803	0.0169	0.0081	0.0024	0.0028	0.1046	0.0904	0.0068	0.0124	0.0067	0.0215	0.0079	0.013	0.1605
14	rs77991948	43820344	1.28	0.102927797709035	3.46	0.0851540123614781	0.0128188054032081	0.0886673725206129	0.1393	0.0759	0.0063	0.0028	0.0181	0.0029	0.0028	0.0221	0.1557	0.0125	0.0172	0.0073	0.0803	0.0169	0.0081	0.0024	0.0028	0.1046	0.0904	0.0068	0.0124	0.0067	0.0215	0.0079	0.013	0.1605
14	rs76877522	43825558	1.28	0.102927797709035	3.46	0.0851540123614781	0.0129876201171429	0.0824075857190502	0.1394	0.0758	0.0063	0.0028	0.0181	0.003	0.0029	0.0221	0.1558	0.0125	0.0171	0.0073	0.0802	0.0169	0.0081	0.0024	0.0029	0.1044	0.0903	0.0068	0.0124	0.0067	0.0216	0.0079	0.013	0.1605
14	rs74048103	43836495	1.28	0.102927797709035	3.46	0.0851540123614781	0.0134975465102351	0.0839173532368919	0.1397	0.0758	0.0062	0.0028	0.018	0.0031	0.0029	0.0221	0.1559	0.0125	0.0171	0.0073	0.0802	0.0169	0.0081	0.0023	0.0029	0.1041	0.09	0.0068	0.0124	0.0067	0.0217	0.0079	0.013	0.1607
14	rs72671178	43839383	1.28	0.102927797709035	3.46	0.0851540123614781	0.013491081927101	0.0791252688413024	0.1397	0.0758	0.0062	0.0028	0.018	0.0031	0.0029	0.0221	0.1559	0.0125	0.0171	0.0073	0.0801	0.0169	0.0081	0.0023	0.0029	0.104	0.09	0.0068	0.0124	0.0067	0.0217	0.0079	0.013	0.1607
14	rs34778312	43850673	1.28	0.102927797709035	3.46	0.0851540123614781	0.0136077973256846	0.0686987256224412	0.1397	0.0758	0.0062	0.0028	0.018	0.0031	0.0029	0.0221	0.1559	0.0125	0.0171	0.0073	0.0801	0.0169	0.0081	0.0023	0.0029	0.104	0.0901	0.0068	0.0124	0.0067	0.0217	0.0079	0.013	0.1607
14	rs28674848	43868302	1.28	0.102927797709035	3.46	0.0851540123614781	0.0147474390937604	0.0603400063791528	0.1398	0.0757	0.0062	0.0029	0.018	0.0033	0.0029	0.022	0.1557	0.0125	0.0172	0.0073	0.0799	0.017	0.0081	0.0023	0.003	0.1038	0.0901	0.0067	0.0124	0.0067	0.0219	0.0079	0.013	0.1606
14	rs60143904	43870314	1.28	0.102927797709035	3.45	0.090551063959542	0.0164670890670898	0.0559175756741333	0.14	0.0757	0.0062	0.0029	0.018	0.0033	0.0029	0.0221	0.1558	0.0125	0.0172	0.0073	0.0799	0.017	0.0081	0.0022	0.003	0.1036	0.0902	0.0068	0.0124	0.0068	0.0219	0.0079	0.013	0.1606
14	rs78637125	43876758	1.28	0.102927797709035	3.45	0.090551063959542	0.01324075527032	0.0445160453611691	0.1404	0.0756	0.0061	0.0029	0.018	0.0033	0.0029	0.0221	0.1558	0.0125	0.0172	0.0072	0.0799	0.017	0.0079	0.0022	0.003	0.1036	0.0904	0.0068	0.0124	0.0068	0.0219	0.0078	0.013	0.1606
14	rs974953	43876895	1.28	0.102927797709035	3.45	0.090551063959542	0.0132280119330488	0.0452716521460771	0.1404	0.0756	0.0061	0.0029	0.018	0.0033	0.0029	0.0221	0.1558	0.0125	0.0172	0.0072	0.0799	0.017	0.0079	0.0022	0.003	0.1036	0.0904	0.0068	0.0124	0.0068	0.0219	0.0078	0.013	0.1606
14	rs117422544	43886602	1.28	0.102927797709035	3.45	0.090551063959542	0.012400899336536	0.0379187350825751	0.1409	0.0753	0.006	0.0029	0.0179	0.0033	0.0029	0.022	0.1555	0.0125	0.0171	0.0072	0.0801	0.017	0.0079	0.0022	0.003	0.1033	0.0908	0.0068	0.0124	0.0068	0.022	0.0078	0.0131	0.1605
14	rs62000224	43912336	1.29	0.0889718392940509	3.44	0.0962054431234386	0.0103559694355369	0.0251563994761228	0.1429	0.0743	0.0059	0.003	0.0179	0.0033	0.0029	0.022	0.1544	0.0126	0.0171	0.0072	0.0807	0.0168	0.0078	0.0022	0.003	0.1019	0.092	0.0067	0.0124	0.0067	0.0221	0.0077	0.0134	0.1599
14	rs1120119	43923677	1.29	0.0889718392940509	3.43	0.102124300974309	0.0104570635255539	0.0266467087961266	0.1432	0.0741	0.0059	0.003	0.0179	0.0033	0.0029	0.022	0.1542	0.0126	0.0171	0.0072	0.0807	0.0167	0.0079	0.0023	0.003	0.1018	0.0922	0.0067	0.0124	0.0068	0.0222	0.0077	0.0135	0.1599
14	rs79637667	43931357	1.29	0.0889718392940509	3.41	0.114783892697204	0.0106344155276563	0.0257836955249316	0.1435	0.0738	0.0059	0.003	0.0179	0.0034	0.0029	0.022	0.1539	0.0127	0.0171	0.0073	0.0808	0.0167	0.0079	0.0023	0.003	0.1014	0.0925	0.0067	0.0124	0.0068	0.0222	0.0077	0.0135	0.1597
14	rs74475012	43936603	1.29	0.0889718392940509	3.4	0.121538743628758	0.0106290081333313	0.026555233577288	0.1436	0.0738	0.0058	0.0031	0.0179	0.0034	0.0029	0.022	0.1539	0.0127	0.0171	0.0073	0.0809	0.0167	0.0079	0.0023	0.003	0.1014	0.0925	0.0067	0.0124	0.0068	0.0222	0.0077	0.0135	0.1597
14	rs10138848	43937639	1.29	0.0889718392940509	3.4	0.121538743628758	0.0148790636034167	0.0240544915605297	0.1436	0.0739	0.0058	0.003	0.0179	0.0034	0.0029	0.022	0.1538	0.0127	0.0171	0.0072	0.0809	0.0167	0.0078	0.0023	0.003	0.1018	0.0925	0.0067	0.0124	0.0067	0.0222	0.0078	0.0135	0.1595
14	rs4906474	43940307	1.29	0.0889718392940509	3.4	0.121538743628758	0.0146166781972164	0.0251118729826541	0.1437	0.0739	0.0058	0.003	0.0179	0.0034	0.0029	0.022	0.1538	0.0127	0.0171	0.0072	0.081	0.0167	0.0078	0.0023	0.003	0.1018	0.0925	0.0067	0.0124	0.0067	0.0222	0.0078	0.0135	0.1595
14	rs1494008	43953341	1.29	0.0889718392940509	3.4	0.121538743628758	0.0146510054106191	0.0247128204185027	0.1438	0.0739	0.0058	0.0031	0.0179	0.0034	0.0029	0.022	0.1539	0.0127	0.0171	0.0072	0.081	0.0167	0.0077	0.0023	0.003	0.1017	0.0925	0.0067	0.0124	0.0067	0.0223	0.0078	0.0135	0.1594
14	rs11848669	43996559	1.28	0.102927797709035	3.39	0.128586294370088	0.0264374161515087	0.0101189868557896	0.1449	0.0732	0.0057	0.0035	0.0179	0.0038	0.003	0.0222	0.1528	0.0129	0.0172	0.0071	0.0803	0.0168	0.0076	0.0024	0.0031	0.1008	0.0932	0.0067	0.0123	0.0067	0.0228	0.0075	0.0136	0.1593
14	rs1815641	44004980	1.28	0.102927797709035	3.39	0.128586294370088	0.0430791278512991	0.0128069902362815	0.1443	0.0728	0.0057	0.0038	0.0178	0.004	0.0032	0.0225	0.1518	0.0129	0.0173	0.007	0.0795	0.0169	0.0077	0.0026	0.0033	0.1003	0.0947	0.0068	0.0124	0.0067	0.0231	0.0077	0.0136	0.1587
14	rs73335497	44007293	1.28	0.102927797709035	3.39	0.128586294370088	0.0502760833939868	0.0129675137212098	0.1443	0.0727	0.0057	0.0039	0.0178	0.0041	0.0033	0.0225	0.1517	0.0129	0.0173	0.007	0.079	0.0169	0.0077	0.0027	0.0035	0.1003	0.0949	0.0068	0.0124	0.0067	0.0232	0.0077	0.0137	0.1585
14	rs76224305	44015836	1.28	0.102927797709035	3.38	0.135933471893229	0.0630952223786199	0.0248012363285084	0.144	0.0723	0.0057	0.0041	0.0178	0.0043	0.0036	0.0225	0.1516	0.0129	0.0174	0.007	0.0782	0.017	0.0078	0.0028	0.0037	0.1005	0.095	0.0068	0.0123	0.0067	0.0234	0.0078	0.0137	0.158
14	rs61998591	44020306	1.28	0.102927797709035	3.34	0.168454672892635	0.0642518295877387	0.0256037211867234	0.144	0.0723	0.0057	0.0041	0.0178	0.0044	0.0037	0.0225	0.1516	0.0129	0.0174	0.007	0.0781	0.017	0.0078	0.0029	0.0038	0.1006	0.095	0.0068	0.0123	0.0067	0.0234	0.0078	0.0137	0.158
14	rs7159170	44034561	1.28	0.102927797709035	3.34	0.168454672892635	0.0687737117499539	0.0282244174042036	0.144	0.0722	0.0058	0.0042	0.0177	0.0044	0.0038	0.0224	0.1516	0.0129	0.0175	0.007	0.0779	0.017	0.0079	0.0029	0.0038	0.1006	0.095	0.0068	0.0123	0.0067	0.0235	0.0078	0.0137	0.1579
14	rs78314571	44044669	1.28	0.102927797709035	3.34	0.168454672892635	0.0729492976319547	0.0296999361896832	0.1439	0.072	0.0058	0.0042	0.0177	0.0044	0.0038	0.0223	0.1516	0.0129	0.0175	0.007	0.0778	0.0169	0.0079	0.0029	0.0039	0.1007	0.0951	0.0068	0.0123	0.0067	0.0235	0.0078	0.0138	0.1578
14	rs72673060	44073266	1.28	0.102927797709035	3.32	0.186688027238402	0.0762190707163457	0.0359487385041832	0.1439	0.072	0.0057	0.0043	0.0177	0.0045	0.0039	0.0223	0.1514	0.0129	0.0174	0.0069	0.0777	0.0169	0.008	0.003	0.0039	0.1007	0.0952	0.0068	0.0123	0.0068	0.0236	0.0078	0.0138	0.1576
14	rs111818353	44073862	1.28	0.102927797709035	3.32	0.186688027238402	0.0774171975384979	0.036529419968346	0.1439	0.072	0.0057	0.0043	0.0177	0.0045	0.0039	0.0223	0.1515	0.0129	0.0174	0.0069	0.0777	0.0169	0.008	0.003	0.0039	0.1007	0.0952	0.0068	0.0123	0.0068	0.0236	0.0078	0.0138	0.1576
14	rs111313012	44080325	1.28	0.102927797709035	3.32	0.186688027238402	0.0905990023102235	0.0434218664604836	0.1439	0.0719	0.0056	0.0043	0.0177	0.0045	0.0038	0.0223	0.1515	0.0129	0.0175	0.0069	0.0777	0.0169	0.008	0.003	0.004	0.1008	0.0953	0.0068	0.0123	0.0068	0.0237	0.0078	0.0138	0.1576
14	rs8022054	44080441	1.28	0.102927797709035	3.32	0.186688027238402	0.0911568306456518	0.0451550381444514	0.1439	0.0719	0.0056	0.0043	0.0176	0.0045	0.0038	0.0223	0.1515	0.0129	0.0175	0.0069	0.0777	0.0169	0.008	0.003	0.004	0.1008	0.0953	0.0068	0.0123	0.0068	0.0237	0.0078	0.0138	0.1576
14	rs117444969	44081270	1.28	0.102927797709035	3.32	0.186688027238402	0.0881274310724371	0.0414381110616784	0.1439	0.0719	0.0056	0.0043	0.0176	0.0045	0.0038	0.0223	0.1515	0.0129	0.0175	0.0069	0.0777	0.0169	0.008	0.003	0.004	0.1008	0.0953	0.0068	0.0123	0.0068	0.0237	0.0078	0.0138	0.1576
14	rs80214693	44084127	1.28	0.102927797709035	3.32	0.186688027238402	0.0906232106818197	0.0367947657858093	0.144	0.0719	0.0056	0.0043	0.0176	0.0045	0.0038	0.0223	0.1514	0.0129	0.0174	0.0069	0.0777	0.0168	0.0081	0.003	0.004	0.1007	0.0953	0.0068	0.0123	0.0068	0.0237	0.0078	0.0138	0.1576
14	rs1953944	44092139	1.28	0.102927797709035	3.32	0.186688027238402	0.0860969202581228	0.0425098670040853	0.1442	0.0718	0.0056	0.0043	0.0176	0.0045	0.0039	0.0223	0.1514	0.0129	0.0174	0.0069	0.0778	0.0169	0.0081	0.0031	0.0039	0.1005	0.0953	0.0068	0.0124	0.0068	0.0237	0.0077	0.0139	0.1576
14	rs10139801	44096156	1.28	0.102927797709035	3.31	0.196320630125924	0.0787158785871975	0.0398810790597728	0.1444	0.0719	0.0057	0.0043	0.0176	0.0045	0.0039	0.0222	0.1513	0.0129	0.0174	0.0069	0.0777	0.0169	0.0081	0.0031	0.0039	0.1005	0.0953	0.0068	0.0124	0.0068	0.0237	0.0077	0.0139	0.1575
14	rs77931922	44103839	1.28	0.102927797709035	3.31	0.196320630125924	0.0736255060624767	0.0411022088758644	0.1444	0.0719	0.0057	0.0043	0.0176	0.0045	0.0039	0.0222	0.1512	0.0129	0.0174	0.0069	0.0777	0.0169	0.0081	0.0031	0.0039	0.1004	0.0953	0.0068	0.0124	0.0068	0.0236	0.0077	0.0139	0.1575
14	rs11535016	44111360	1.28	0.102927797709035	3.31	0.196320630125924	0.0685913892840201	0.0472743959780184	0.1443	0.072	0.0057	0.0043	0.0177	0.0046	0.0039	0.022	0.1509	0.0129	0.0175	0.007	0.0773	0.017	0.0082	0.0034	0.0039	0.1004	0.0957	0.0068	0.0123	0.0069	0.0236	0.0077	0.0139	0.1572
14	rs62000806	44116852	1.28	0.102927797709035	3.31	0.196320630125924	0.0719843262283667	0.05720333017767	0.1445	0.0718	0.0058	0.0044	0.0179	0.0047	0.004	0.0217	0.1503	0.013	0.0177	0.0071	0.0765	0.0171	0.0082	0.0037	0.0039	0.1003	0.0962	0.0067	0.0123	0.0071	0.0235	0.0078	0.0141	0.1568
14	rs11157362	44127771	1.28	0.102927797709035	3.3	0.2063056077908	0.0784506130350895	0.0598122729134044	0.1445	0.0719	0.0059	0.0045	0.018	0.0048	0.0041	0.0215	0.15	0.0131	0.0178	0.0071	0.0758	0.0172	0.0083	0.0039	0.004	0.1001	0.0966	0.0067	0.0123	0.0072	0.0233	0.0079	0.0142	0.1567
14	rs58063152	44130962	1.28	0.102927797709035	3.3	0.2063056077908	0.0876525331945912	0.055279413573728	0.1447	0.0718	0.0059	0.0045	0.018	0.0048	0.0041	0.0215	0.1498	0.0131	0.0177	0.0071	0.0754	0.0172	0.0083	0.0039	0.004	0.1001	0.0966	0.0068	0.0124	0.0071	0.0233	0.0079	0.0142	0.1568
14	rs118118293	44134390	1.28	0.102927797709035	3.3	0.2063056077908	0.0980203377848887	0.0602078881705046	0.1448	0.0718	0.0059	0.0045	0.018	0.0048	0.0041	0.0215	0.1497	0.0131	0.0177	0.0071	0.0752	0.0172	0.0083	0.0039	0.004	0.1003	0.0966	0.0068	0.0125	0.0071	0.0233	0.0079	0.0142	0.1568
14	rs1251712	44135396	1.28	0.102927797709035	3.29	0.21664916022799	0.101960711768999	0.0679327253358512	0.1448	0.0718	0.0059	0.0045	0.018	0.0048	0.0041	0.0215	0.1497	0.0131	0.0177	0.0071	0.0752	0.0172	0.0083	0.0039	0.004	0.1003	0.0966	0.0068	0.0125	0.0071	0.0233	0.0079	0.0142	0.1568
14	rs7152192	44137455	1.28	0.102927797709035	3.28	0.227357389834261	0.101960711768999	0.0585015898902488	0.145	0.0718	0.0058	0.0045	0.018	0.0048	0.0041	0.0215	0.1498	0.0131	0.0177	0.0071	0.0751	0.0172	0.0083	0.0039	0.004	0.1003	0.0966	0.0068	0.0125	0.0071	0.0233	0.0079	0.0142	0.1566
14	rs1957261	44164190	1.29	0.0889718392940509	3.28	0.227357389834261	0.11277896633009	0.0911597400466434	0.1453	0.0707	0.0064	0.0044	0.0179	0.0049	0.0044	0.0207	0.1497	0.0135	0.0179	0.0073	0.0703	0.0171	0.0085	0.0043	0.004	0.0992	0.0973	0.0069	0.0129	0.0075	0.024	0.0081	0.0149	0.1589
14	rs77414730	44165448	1.29	0.0889718392940509	3.28	0.227357389834261	0.078009783253956	0.0746651251279482	0.1453	0.0707	0.0064	0.0043	0.0179	0.0049	0.0044	0.0207	0.1498	0.0136	0.018	0.0072	0.0701	0.0171	0.0083	0.0043	0.004	0.0992	0.0973	0.0071	0.013	0.0075	0.0241	0.0081	0.0149	0.1589
14	rs2145711	44183436	1.29	0.0889718392940509	3.26	0.249891789602986	0.0998110721656976	0.129694001351637	0.1452	0.0705	0.0064	0.0043	0.0179	0.0049	0.0045	0.0206	0.1497	0.0137	0.018	0.0073	0.0688	0.0172	0.0083	0.0049	0.0041	0.0998	0.097	0.0073	0.013	0.0076	0.0242	0.0081	0.015	0.159
14	rs79873488	44189493	1.29	0.0889718392940509	3.27	0.2384362992664	0.0923769795323438	0.110873859212413	0.1452	0.0705	0.0064	0.0043	0.0179	0.0049	0.0045	0.0206	0.1497	0.0137	0.0179	0.0073	0.0688	0.0172	0.0083	0.0049	0.004	0.0998	0.097	0.0073	0.013	0.0076	0.0242	0.0081	0.015	0.159
14	rs76559790	44203006	1.29	0.0889718392940509	3.27	0.2384362992664	0.0822396423421652	0.0947108498544757	0.1452	0.0702	0.0065	0.0041	0.0179	0.0048	0.0045	0.0206	0.1499	0.0137	0.0179	0.0072	0.0683	0.0171	0.0083	0.005	0.004	0.1005	0.0968	0.0076	0.013	0.0076	0.0242	0.0079	0.015	0.1593
14	rs1951347	44204571	1.29	0.0889718392940509	3.27	0.2384362992664	0.0892019141611952	0.124531940636878	0.1453	0.0702	0.0065	0.004	0.0179	0.0047	0.0045	0.0206	0.15	0.0137	0.0179	0.0072	0.0683	0.0171	0.0083	0.0051	0.004	0.1006	0.0968	0.0076	0.013	0.0076	0.0242	0.0079	0.015	0.1594
14	rs113774629	44211100	1.29	0.0889718392940509	3.26	0.249891789602986	0.0713179558717568	0.0716562263313227	0.1451	0.0701	0.0065	0.004	0.0178	0.0047	0.0045	0.0206	0.15	0.0137	0.0179	0.0072	0.0681	0.0171	0.0083	0.0051	0.004	0.1009	0.0964	0.0077	0.0129	0.0076	0.0243	0.0079	0.015	0.1596
14	rs77249614	44222038	1.29	0.0889718392940509	3.27	0.2384362992664	0.0791814799327762	0.0932049453446459	0.1446	0.0698	0.0065	0.0038	0.0177	0.0046	0.0044	0.0207	0.15	0.0137	0.0179	0.0072	0.0676	0.0171	0.0083	0.0052	0.0039	0.102	0.0953	0.0082	0.0129	0.0078	0.0246	0.008	0.015	0.1603
14	rs1957279	44229840	1.29	0.0889718392940509	3.27	0.2384362992664	0.0873447231892949	0.111805161728862	0.1445	0.0697	0.0065	0.0038	0.0177	0.0045	0.0044	0.0207	0.1501	0.0137	0.0179	0.0072	0.0675	0.0171	0.0083	0.0052	0.0039	0.1023	0.0951	0.0082	0.0128	0.0078	0.0247	0.008	0.015	0.1603
14	rs117233849	44240081	1.29	0.0889718392940509	3.27	0.2384362992664	0.0998368012203978	0.0996095188275764	0.1447	0.0694	0.0066	0.0037	0.0176	0.0045	0.0043	0.0208	0.1504	0.0136	0.0179	0.0072	0.067	0.017	0.0084	0.0052	0.0039	0.1025	0.0951	0.0086	0.0128	0.0078	0.0246	0.008	0.015	0.1604
14	rs78751453	44248654	1.29	0.0889718392940509	3.27	0.2384362992664	0.12457174630929	0.0985574267252826	0.1448	0.0692	0.0066	0.0037	0.0176	0.0045	0.0042	0.0208	0.1507	0.0136	0.0179	0.0072	0.0665	0.0168	0.0084	0.0053	0.0039	0.1027	0.0951	0.0088	0.0128	0.0078	0.0246	0.008	0.0149	0.1605
14	rs75443612	44255456	1.29	0.0889718392940509	3.21	0.313017210102667	0.139441171072445	0.110873859212413	0.1449	0.0693	0.0066	0.0037	0.0175	0.0044	0.0042	0.0208	0.1506	0.0136	0.018	0.0071	0.0663	0.0168	0.0084	0.0053	0.0039	0.1028	0.095	0.0089	0.0129	0.0078	0.0246	0.008	0.0149	0.1604
14	rs10136219	44255811	1.29	0.0889718392940509	3.21	0.313017210102667	0.150357636754725	0.133933836573593	0.1448	0.0693	0.0066	0.0037	0.0175	0.0044	0.0042	0.0208	0.1508	0.0136	0.018	0.0071	0.0663	0.0168	0.0084	0.0053	0.0039	0.1029	0.095	0.0089	0.0128	0.0078	0.0246	0.008	0.0149	0.1604
14	rs8011925	44258675	1.29	0.0889718392940509	3.21	0.313017210102667	0.11128639926331	0.103861291198418	0.1448	0.0693	0.0067	0.0037	0.0176	0.0044	0.0042	0.0205	0.1502	0.0136	0.018	0.0072	0.067	0.0169	0.0084	0.0052	0.0039	0.1026	0.0954	0.009	0.0129	0.008	0.0247	0.008	0.015	0.1603
14	rs17212533	44262187	1.29	0.0889718392940509	3.21	0.313017210102667	0.0968041274984686	0.0883577645998958	0.1448	0.0694	0.0067	0.0037	0.0176	0.0043	0.0042	0.0205	0.1502	0.0135	0.0179	0.0072	0.0669	0.0169	0.0084	0.0052	0.0038	0.1026	0.0954	0.009	0.0129	0.008	0.0247	0.008	0.015	0.1603
14	rs10438003	44269322	1.29	0.0889718392940509	3.21	0.313017210102667	0.0968041274984686	0.116075670936253	0.1448	0.0704	0.0068	0.0036	0.0183	0.0041	0.0041	0.0203	0.15	0.0135	0.0178	0.0073	0.0656	0.0174	0.0085	0.0051	0.0038	0.1023	0.095	0.0093	0.0129	0.0082	0.0252	0.0083	0.0152	0.1594
14	rs61998448	44281171	1.29	0.0889718392940509	3.21	0.313017210102667	0.115829133024715	0.13859106180516	0.1451	0.0707	0.0069	0.0035	0.0184	0.004	0.0041	0.0202	0.1493	0.0134	0.0179	0.0074	0.0652	0.0173	0.0087	0.0051	0.0038	0.1021	0.0948	0.0095	0.013	0.0083	0.0252	0.0085	0.0153	0.1591
14	rs28421579	44288735	1.29	0.0889718392940509	3.21	0.313017210102667	0.113084511310332	0.159429859138045	0.1452	0.0709	0.0069	0.0035	0.0184	0.004	0.0041	0.0204	0.1486	0.0134	0.0179	0.0075	0.0654	0.0174	0.0087	0.0051	0.0038	0.1021	0.0947	0.0095	0.0129	0.0084	0.0251	0.0086	0.0153	0.1592
14	rs1887736	44290655	1.29	0.0889718392940509	3.21	0.313017210102667	0.11350198423146	0.158560926491128	0.1452	0.0709	0.0069	0.0035	0.0184	0.004	0.0041	0.0204	0.1486	0.0134	0.0179	0.0075	0.0654	0.0174	0.0087	0.0051	0.0038	0.1022	0.0947	0.0095	0.0129	0.0084	0.0251	0.0086	0.0153	0.1592
14	rs77412670	44295123	1.29	0.0889718392940509	3.21	0.313017210102667	0.105092730982076	0.125948150301075	0.1452	0.0709	0.0069	0.0034	0.0184	0.004	0.0041	0.0204	0.1485	0.0134	0.0179	0.0075	0.0655	0.0174	0.0087	0.0051	0.0038	0.1022	0.0948	0.0095	0.0129	0.0084	0.0251	0.0086	0.0154	0.1591
14	rs56308799	44299026	1.29	0.0889718392940509	3.22	0.299593947381755	0.112003512303431	0.147420018860271	0.1452	0.0709	0.0069	0.0034	0.0185	0.0039	0.0041	0.0204	0.1484	0.0134	0.0179	0.0075	0.0656	0.0174	0.0087	0.0051	0.0037	0.1022	0.0948	0.0095	0.0127	0.0085	0.0251	0.0086	0.0154	0.1592
14	rs8016377	44301030	1.29	0.0889718392940509	3.24	0.273955600409011	0.128321923228076	0.13859106180516	0.1453	0.071	0.0068	0.0034	0.0186	0.0039	0.0041	0.0203	0.1481	0.0135	0.018	0.0075	0.0659	0.0174	0.0088	0.0053	0.0038	0.102	0.0946	0.0094	0.0128	0.0085	0.0248	0.0087	0.0154	0.1591
14	rs75589938	44306078	1.3	0.0765109106342586	3.24	0.273955600409011	0.125044218648249	0.0632776061613162	0.1453	0.0723	0.0065	0.0033	0.0184	0.0037	0.004	0.0199	0.1475	0.0135	0.0182	0.0077	0.067	0.0173	0.0086	0.0052	0.0037	0.102	0.0944	0.0092	0.0123	0.0085	0.0246	0.0086	0.0155	0.1596
14	rs116957429	44316327	1.3	0.0765109106342586	3.25	0.261729658797372	0.100843471124643	0.0530082457957203	0.1453	0.0726	0.0065	0.0032	0.0184	0.0037	0.0039	0.0198	0.1474	0.0135	0.0183	0.0077	0.0673	0.0173	0.0086	0.0051	0.0037	0.102	0.0943	0.0092	0.0122	0.0085	0.0246	0.0086	0.0156	0.1596
14	rs74799310	44316540	1.3	0.0765109106342586	3.25	0.261729658797372	0.100947076366463	0.0541386848519797	0.1453	0.0726	0.0065	0.0032	0.0184	0.0037	0.0039	0.0198	0.1474	0.0135	0.0183	0.0077	0.0673	0.0173	0.0086	0.0051	0.0037	0.1021	0.0944	0.0092	0.0122	0.0085	0.0246	0.0086	0.0155	0.1597
14	rs17278586	44323245	1.3	0.0765109106342586	3.26	0.249891789602986	0.106158774304606	0.056301984089823	0.1453	0.0727	0.0065	0.0032	0.0184	0.0037	0.0039	0.0198	0.1474	0.0135	0.0183	0.0077	0.0673	0.0173	0.0086	0.0051	0.0037	0.1021	0.0944	0.0092	0.0122	0.0085	0.0246	0.0085	0.0156	0.1597
14	rs75533860	44335565	1.3	0.0765109106342586	3.26	0.249891789602986	0.0949228478101665	0.0312597484489833	0.1452	0.0731	0.0064	0.0032	0.0183	0.0036	0.0039	0.0198	0.1475	0.0136	0.0184	0.0077	0.0675	0.0173	0.0086	0.005	0.0037	0.102	0.0943	0.0091	0.0121	0.0084	0.0246	0.0085	0.0156	0.1597
14	rs2039079	44346313	1.3	0.0765109106342586	3.26	0.249891789602986	0.104244705538319	0.00936728350879615	0.1451	0.0741	0.0061	0.0032	0.0182	0.0035	0.0038	0.0197	0.1483	0.0137	0.0186	0.0077	0.0677	0.0173	0.0084	0.0049	0.0036	0.1017	0.0939	0.0087	0.0119	0.0082	0.0246	0.0083	0.0156	0.1599
14	rs76827115	44359037	1.3	0.0765109106342586	3.27	0.2384362992664	0.111148818574497	0.00599286103190546	0.145	0.0744	0.006	0.0032	0.0182	0.0035	0.0038	0.0197	0.1485	0.0138	0.0187	0.0077	0.0678	0.0173	0.0084	0.0049	0.0035	0.1016	0.0938	0.0087	0.0118	0.0082	0.0246	0.0083	0.0157	0.1599
14	rs117754062	44363363	1.3	0.0765109106342586	3.3	0.2063056077908	0.112058792538599	0.00548610554891248	0.145	0.0744	0.006	0.0032	0.0182	0.0035	0.0038	0.0197	0.1485	0.0138	0.0187	0.0077	0.0678	0.0173	0.0084	0.0049	0.0035	0.1016	0.0938	0.0086	0.0118	0.0082	0.0246	0.0083	0.0157	0.1599
14	rs17278642	44367079	1.3	0.0765109106342586	3.3	0.2063056077908	0.113334881411773	0.00571542089680884	0.145	0.0744	0.006	0.0032	0.0182	0.0035	0.0038	0.0197	0.1485	0.0138	0.0187	0.0077	0.0678	0.0173	0.0084	0.0049	0.0035	0.1016	0.0938	0.0086	0.0118	0.0082	0.0246	0.0083	0.0157	0.1599
14	rs12883538	44372310	1.3	0.0765109106342586	3.29	0.21664916022799	0.114872332342279	0.00524162998193687	0.145	0.0745	0.006	0.0032	0.0182	0.0035	0.0038	0.0197	0.1485	0.0138	0.0187	0.0077	0.0678	0.0173	0.0084	0.0049	0.0035	0.1016	0.0938	0.0086	0.0118	0.0082	0.0246	0.0083	0.0157	0.1599
14	rs34520109	44373721	1.3	0.0765109106342586	3.29	0.21664916022799	0.117871402469727	0.0057576504652526	0.145	0.0745	0.006	0.0032	0.0182	0.0035	0.0038	0.0197	0.1486	0.0138	0.0187	0.0077	0.0678	0.0173	0.0083	0.0049	0.0035	0.1016	0.0938	0.0086	0.0118	0.0082	0.0246	0.0083	0.0157	0.1599
14	rs11627811	44380105	1.3	0.0765109106342586	3.29	0.21664916022799	0.127243554761743	0.00750890039845496	0.145	0.0746	0.0059	0.0031	0.0182	0.0035	0.0037	0.0197	0.1487	0.0138	0.0187	0.0078	0.0678	0.0173	0.0083	0.0049	0.0035	0.1017	0.0938	0.0086	0.0118	0.0082	0.0246	0.0083	0.0157	0.1598
14	rs7151210	44383536	1.3	0.0765109106342586	3.29	0.21664916022799	0.133519574725915	0.00961453828596024	0.1451	0.0746	0.0059	0.0031	0.0182	0.0034	0.0037	0.0197	0.1487	0.0138	0.0186	0.0078	0.0678	0.0173	0.0083	0.0049	0.0035	0.1018	0.0938	0.0086	0.0118	0.0081	0.0246	0.0082	0.0157	0.1599
14	rs1957480	44397890	1.3	0.0765109106342586	3.3	0.2063056077908	0.131437740720955	0.0100622832198251	0.1452	0.0746	0.0059	0.0031	0.0181	0.0034	0.0037	0.0197	0.149	0.0139	0.0186	0.0078	0.0678	0.0173	0.0083	0.0049	0.0035	0.1018	0.0937	0.0085	0.0117	0.0081	0.0245	0.0082	0.0155	0.1601
14	rs2104199	44409110	1.3	0.0765109106342586	3.3	0.2063056077908	0.136398755570368	0.0052617763805196	0.1452	0.0746	0.0059	0.0031	0.0181	0.0035	0.0037	0.0197	0.1491	0.014	0.0186	0.0078	0.0679	0.0173	0.0083	0.0049	0.0035	0.1018	0.0938	0.0085	0.0117	0.0081	0.0245	0.0082	0.0155	0.1595
14	rs7145518	44421290	1.31	0.0654431371829849	3.31	0.196320630125924	0.155595207033648	0.00101663408092616	0.1464	0.0751	0.0058	0.003	0.018	0.0036	0.0033	0.0196	0.1503	0.0139	0.0185	0.0079	0.0675	0.0171	0.008	0.0048	0.0036	0.1024	0.0933	0.0076	0.0117	0.0079	0.0245	0.008	0.0154	0.1599
14	rs1951557	44423619	1.31	0.0654431371829849	3.31	0.196320630125924	0.15485489167602	0.000699903921724967	0.1464	0.0751	0.0058	0.003	0.018	0.0036	0.0032	0.0196	0.1503	0.0139	0.0185	0.0079	0.0675	0.0171	0.008	0.0048	0.0036	0.1024	0.0932	0.0076	0.0117	0.0079	0.0245	0.008	0.0154	0.1599
14	rs34284696	44427008	1.31	0.0654431371829849	3.31	0.196320630125924	0.148810313828011	0.000898521168015268	0.1463	0.0751	0.0058	0.003	0.018	0.0036	0.0032	0.0195	0.1504	0.0139	0.0185	0.0079	0.0677	0.0171	0.008	0.0048	0.0036	0.1023	0.0932	0.0076	0.0117	0.0079	0.0245	0.008	0.0154	0.1598
14	rs12881071	44433172	1.32	0.055666547717423	3.31	0.196320630125924	0.19933204512702	0.000546058195794947	0.1462	0.0761	0.0056	0.0034	0.0179	0.0037	0.0031	0.019	0.1522	0.0138	0.0185	0.0078	0.0677	0.0171	0.0079	0.0046	0.0035	0.1032	0.0924	0.0077	0.0115	0.0078	0.0243	0.0078	0.0157	0.1583
14	rs10132958	44437954	1.32	0.055666547717423	3.32	0.186688027238402	0.123835684625654	0.00120493899349091	0.1464	0.0761	0.0054	0.0033	0.0179	0.0036	0.0031	0.0186	0.1545	0.0137	0.0186	0.0076	0.0684	0.0172	0.0077	0.004	0.0033	0.1034	0.0916	0.0076	0.0113	0.0077	0.0237	0.0077	0.0157	0.1587
14	rs56096740	44449122	1.33	0.0470797710233837	3.33	0.177401503992083	0.127004666182259	0.0024114289454729	0.1467	0.0765	0.0053	0.0032	0.0179	0.0035	0.003	0.0184	0.1549	0.0137	0.0186	0.0076	0.0686	0.0171	0.0076	0.0035	0.0031	0.1038	0.0914	0.0076	0.0114	0.0076	0.0234	0.0076	0.0157	0.1591
14	rs10147104	44452824	1.33	0.0470797710233837	3.33	0.177401503992083	0.125221676133135	0.00309155458713481	0.1467	0.0765	0.0053	0.0032	0.018	0.0034	0.003	0.0184	0.1548	0.0137	0.0186	0.0076	0.0685	0.0171	0.0076	0.0035	0.0031	0.1038	0.0917	0.0076	0.0114	0.0076	0.0234	0.0076	0.0157	0.1591
14	rs10149645	44453017	1.32	0.055666547717423	3.34	0.168454672892635	0.116592419210868	0.00246457724321632	0.1467	0.0765	0.0054	0.0033	0.018	0.0035	0.003	0.0184	0.1547	0.0137	0.0186	0.0076	0.0685	0.017	0.0077	0.0035	0.0031	0.1037	0.0917	0.0076	0.0115	0.0076	0.0234	0.0076	0.0157	0.159
14	rs71412934	44461056	1.33	0.0470797710233837	3.34	0.168454672892635	0.131803689644875	0.0059497243751927	0.1467	0.0765	0.0054	0.0032	0.0181	0.0035	0.0029	0.0184	0.1548	0.0137	0.0186	0.0076	0.0687	0.0169	0.0078	0.0035	0.003	0.1038	0.0914	0.0076	0.0115	0.0075	0.0233	0.0075	0.0157	0.159
14	rs76562355	44461091	1.33	0.0470797710233837	3.34	0.168454672892635	0.131803689644875	0.00597127208565686	0.1467	0.0765	0.0054	0.0032	0.0181	0.0035	0.0029	0.0184	0.1548	0.0137	0.0186	0.0076	0.0687	0.0169	0.0078	0.0035	0.003	0.1038	0.0914	0.0076	0.0115	0.0075	0.0233	0.0075	0.0157	0.159
14	rs73346932	44470908	1.33	0.0470797710233837	3.34	0.168454672892635	0.139283361283212	0.0103187354506704	0.1468	0.0766	0.0054	0.0032	0.0181	0.0034	0.0029	0.0184	0.1549	0.0137	0.0186	0.0077	0.0688	0.0169	0.0078	0.0034	0.0029	0.104	0.0912	0.0076	0.0115	0.0075	0.0233	0.0075	0.0157	0.159
14	rs10151399	44471675	1.33	0.0470797710233837	3.34	0.168454672892635	0.142332017340733	0.00931278839725393	0.1468	0.0766	0.0054	0.0032	0.0181	0.0034	0.0028	0.0184	0.155	0.0137	0.0186	0.0077	0.0687	0.0169	0.0078	0.0034	0.0029	0.104	0.0912	0.0076	0.0115	0.0075	0.0233	0.0075	0.0157	0.159
14	rs34284059	44480245	1.33	0.0470797710233837	3.37	0.143587140072381	0.139915242672776	0.00652336745166556	0.1468	0.0766	0.0054	0.0031	0.0182	0.0035	0.0028	0.0183	0.155	0.0136	0.0186	0.0077	0.0688	0.017	0.0078	0.0034	0.0029	0.1039	0.0911	0.0076	0.0116	0.0075	0.0234	0.0075	0.0157	0.159
14	rs75661567	44482923	1.33	0.0470797710233837	3.37	0.143587140072381	0.144741264052439	0.00707762605923572	0.1468	0.0766	0.0054	0.0031	0.0182	0.0035	0.0028	0.0183	0.155	0.0136	0.0186	0.0077	0.0688	0.017	0.0078	0.0034	0.0029	0.1039	0.0911	0.0076	0.0116	0.0075	0.0234	0.0075	0.0157	0.159
14	rs117647529	44496839	1.33	0.0470797710233837	3.38	0.135933471893229	0.164711249670484	0.0101473999207277	0.1468	0.0765	0.0054	0.0031	0.0182	0.0035	0.0028	0.0183	0.1551	0.0136	0.0186	0.0077	0.0688	0.0171	0.0079	0.0034	0.0029	0.1037	0.091	0.0076	0.0116	0.0075	0.0234	0.0074	0.0158	0.159
14	rs62012599	44499453	1.33	0.0470797710233837	3.38	0.135933471893229	0.165828463955	0.0144914406697681	0.1469	0.0765	0.0054	0.0031	0.0182	0.0035	0.0028	0.0183	0.1552	0.0136	0.0186	0.0077	0.0688	0.0171	0.0079	0.0034	0.0029	0.1036	0.0909	0.0076	0.0116	0.0075	0.0234	0.0074	0.0158	0.1589
14	rs80188269	44502478	1.33	0.0470797710233837	3.38	0.135933471893229	0.198865603318457	0.0287914154135492	0.1471	0.0768	0.0054	0.0032	0.0183	0.0036	0.0028	0.0182	0.1553	0.0137	0.0186	0.0078	0.0687	0.0171	0.008	0.0033	0.0029	0.1033	0.0907	0.0075	0.0117	0.0074	0.0233	0.0073	0.0159	0.1588
14	rs17114670	44511930	1.34	0.0395827626793828	3.39	0.128586294370088	0.197431318022976	0.0209722724199734	0.1472	0.0767	0.0054	0.0032	0.0183	0.0036	0.0028	0.0182	0.1552	0.0137	0.0187	0.0078	0.0687	0.0171	0.008	0.0033	0.0029	0.1033	0.0905	0.0075	0.0117	0.0074	0.0232	0.0073	0.0159	0.1589
14	rs2064671	44513979	1.34	0.0395827626793828	3.4	0.121538743628758	0.197740933360197	0.0210131208452679	0.1472	0.0767	0.0054	0.0032	0.0183	0.0036	0.0028	0.0182	0.1552	0.0137	0.0188	0.0078	0.0687	0.0171	0.008	0.0033	0.0029	0.1033	0.0905	0.0075	0.0117	0.0074	0.0232	0.0073	0.0159	0.1589
14	rs6572235	44519214	1.34	0.0395827626793828	3.4	0.121538743628758	0.200891336804362	0.0213001342230555	0.1472	0.0767	0.0054	0.0032	0.0183	0.0036	0.0028	0.0182	0.1551	0.0137	0.0188	0.0078	0.0687	0.0171	0.008	0.0033	0.0029	0.1033	0.0905	0.0075	0.0117	0.0074	0.0232	0.0073	0.0159	0.1589
14	rs72680794	44534224	1.34	0.0395827626793828	3.4	0.121538743628758	0.24180832206276	0.0415503506278953	0.1472	0.0767	0.0054	0.0032	0.0183	0.0036	0.0028	0.0182	0.1552	0.0137	0.0188	0.0078	0.0687	0.0171	0.008	0.0033	0.0029	0.1033	0.0904	0.0075	0.0117	0.0074	0.0233	0.0073	0.0159	0.1588
14	rs72680799	44537450	1.34	0.0395827626793828	3.4	0.121538743628758	0.251224497521562	0.0451550381444514	0.1472	0.0767	0.0054	0.0032	0.0183	0.0036	0.0028	0.0182	0.1552	0.0137	0.0188	0.0078	0.0687	0.0171	0.008	0.0033	0.0029	0.1033	0.0904	0.0075	0.0117	0.0074	0.0233	0.0073	0.0159	0.1588
14	rs7152680	44540090	1.34	0.0395827626793828	3.4	0.121538743628758	0.25335366653211	0.0488316151113973	0.1472	0.0767	0.0054	0.0032	0.0183	0.0036	0.0028	0.0181	0.1553	0.0137	0.0188	0.0077	0.0686	0.0172	0.008	0.0033	0.003	0.1033	0.0903	0.0075	0.0117	0.0074	0.0233	0.0073	0.0159	0.1587
14	rs75907081	44560149	1.37	0.0226652410801554	3.41	0.114783892697204	0.358095933120539	0.0223825980978101	0.147	0.0763	0.0066	0.0036	0.0178	0.0041	0.0035	0.0172	0.1584	0.0143	0.0183	0.0086	0.0683	0.0175	0.0088	0.004	0.004	0.1037	0.0873	0.0077	0.011	0.0075	0.023	0.0073	0.016	0.1545
14	rs36105441	44570342	1.37	0.0226652410801554	3.41	0.114783892697204	0.343143988230488	0.0185919817495896	0.147	0.0763	0.0066	0.0036	0.0178	0.0041	0.0035	0.0172	0.1585	0.0143	0.0183	0.0086	0.0683	0.0175	0.0088	0.004	0.004	0.1037	0.0872	0.0077	0.011	0.0075	0.023	0.0073	0.016	0.1544
14	rs7157557	44578513	1.37	0.0226652410801554	3.42	0.108314757127468	0.334372319441713	0.0182088497742041	0.147	0.0763	0.0066	0.0036	0.0178	0.0041	0.0035	0.0172	0.1585	0.0143	0.0183	0.0086	0.0683	0.0175	0.0088	0.004	0.004	0.1037	0.0873	0.0077	0.011	0.0075	0.023	0.0073	0.016	0.1545
14	rs72682621	44581356	1.37	0.0226652410801554	3.42	0.108314757127468	0.308026625314453	0.0148339325755074	0.147	0.0763	0.0066	0.0036	0.0178	0.0041	0.0035	0.0172	0.1585	0.0143	0.0183	0.0086	0.0683	0.0175	0.0089	0.004	0.004	0.1036	0.0873	0.0077	0.011	0.0075	0.023	0.0073	0.016	0.1545
14	rs1950547	44581857	1.37	0.0226652410801554	3.41	0.114783892697204	0.303403104910153	0.0139851904949278	0.147	0.0763	0.0066	0.0036	0.0178	0.0041	0.0035	0.0172	0.1585	0.0143	0.0183	0.0086	0.0683	0.0175	0.0088	0.004	0.004	0.1036	0.0873	0.0077	0.011	0.0075	0.023	0.0073	0.016	0.1546
14	rs10135055	44587368	1.37	0.0226652410801554	3.41	0.114783892697204	0.301739881025245	0.0141193108034926	0.147	0.0763	0.0067	0.0036	0.0178	0.0041	0.0035	0.0172	0.1586	0.0143	0.0183	0.0086	0.0682	0.0175	0.0088	0.004	0.004	0.1036	0.0873	0.0077	0.011	0.0075	0.023	0.0073	0.016	0.1547
14	rs12893856	44590116	1.37	0.0226652410801554	3.42	0.108314757127468	0.296924577053972	0.0151804088139187	0.147	0.0763	0.0067	0.0036	0.0178	0.0041	0.0035	0.0172	0.1586	0.0143	0.0183	0.0086	0.0682	0.0175	0.0088	0.004	0.004	0.1036	0.0873	0.0077	0.011	0.0075	0.0229	0.0073	0.016	0.1547
14	rs17309330	44595346	1.37	0.0226652410801554	3.42	0.108314757127468	0.285422131529279	0.0150066731474359	0.147	0.0763	0.0067	0.0036	0.0178	0.004	0.0035	0.0172	0.1587	0.0143	0.0183	0.0086	0.0682	0.0175	0.0088	0.004	0.004	0.1036	0.0872	0.0077	0.011	0.0075	0.023	0.0073	0.0159	0.1548
14	rs1955982	44601655	1.38	0.0185789308352599	3.44	0.0962054431234386	0.261923254887556	0.0180566899876586	0.1472	0.0764	0.0067	0.0035	0.0179	0.004	0.0035	0.0171	0.1588	0.0143	0.0184	0.0086	0.0684	0.0176	0.0087	0.0039	0.004	0.1033	0.087	0.0077	0.011	0.0075	0.0229	0.0073	0.0158	0.1549
14	rs118062417	44601731	1.38	0.0185789308352599	3.44	0.0962054431234386	0.262920300865742	0.0195668380103398	0.1472	0.0764	0.0067	0.0035	0.0179	0.004	0.0035	0.017	0.1588	0.0143	0.0184	0.0086	0.0684	0.0178	0.0088	0.0039	0.004	0.1033	0.087	0.0077	0.011	0.0075	0.0229	0.0073	0.0157	0.1549
14	rs117896222	44605064	1.38	0.0185789308352599	3.44	0.0962054431234386	0.24603209507569	0.021176898357492	0.1472	0.0764	0.0067	0.0035	0.0179	0.004	0.0035	0.017	0.1589	0.0143	0.0184	0.0086	0.0685	0.0178	0.0088	0.0039	0.004	0.1033	0.0868	0.0077	0.011	0.0075	0.0228	0.0073	0.0156	0.155
14	rs10150365	44606505	1.38	0.0185789308352599	3.45	0.090551063959542	0.23638188584693	0.0199635668090108	0.1473	0.0765	0.0067	0.0035	0.0179	0.004	0.0035	0.017	0.1589	0.0143	0.0184	0.0086	0.0686	0.0179	0.0088	0.0039	0.004	0.1033	0.0868	0.0077	0.011	0.0075	0.0228	0.0073	0.0156	0.1551
14	rs62010972	44611358	1.38	0.0185789308352599	3.45	0.090551063959542	0.248005234083979	0.0227633017649062	0.1473	0.0764	0.0067	0.0035	0.0179	0.004	0.0035	0.0169	0.1589	0.0142	0.0184	0.0085	0.0686	0.0178	0.0088	0.0038	0.004	0.1033	0.0869	0.0078	0.011	0.0075	0.0228	0.0073	0.0155	0.1551
14	rs1610296	44618868	1.38	0.0185789308352599	3.45	0.090551063959542	0.224234166148681	0.0217549479529479	0.1476	0.0762	0.0068	0.0035	0.0179	0.0039	0.0035	0.0168	0.1587	0.0143	0.0186	0.0085	0.0687	0.0179	0.0089	0.0038	0.004	0.1029	0.0872	0.0078	0.0111	0.0076	0.0229	0.0071	0.0154	0.155
14	rs1998021	44621457	1.4	0.0122323855097191	3.46	0.0851540123614781	0.307829126519907	0.0833121191099893	0.1487	0.0769	0.0067	0.0032	0.018	0.0037	0.0032	0.0158	0.1606	0.0148	0.0192	0.0081	0.0691	0.0175	0.0084	0.0033	0.0035	0.0993	0.0876	0.0082	0.0111	0.0074	0.023	0.007	0.0153	0.1572
14	rs12147686	44622285	1.4	0.0122323855097191	3.45	0.090551063959542	0.279855804247936	0.0725820932031408	0.1487	0.0769	0.0067	0.0032	0.018	0.0037	0.0032	0.0157	0.1607	0.0148	0.0192	0.0081	0.0691	0.0175	0.0084	0.0033	0.0035	0.0992	0.0876	0.0082	0.0111	0.0074	0.023	0.007	0.0153	0.1572
14	rs10484230	44631197	1.4	0.0122323855097191	3.45	0.090551063959542	0.247478217800658	0.0615345997089099	0.1492	0.0769	0.0067	0.0031	0.0181	0.0036	0.0032	0.0157	0.1606	0.0148	0.0191	0.008	0.0689	0.0175	0.0083	0.0033	0.0035	0.0988	0.0877	0.0082	0.0111	0.0074	0.0231	0.007	0.0153	0.1573
14	rs79960470	44631790	1.4	0.0122323855097191	3.45	0.090551063959542	0.247653821551566	0.0628063109360394	0.1492	0.0769	0.0067	0.0031	0.0181	0.0036	0.0032	0.0157	0.1605	0.0148	0.0191	0.008	0.0689	0.0175	0.0083	0.0033	0.0035	0.0988	0.0877	0.0082	0.0111	0.0074	0.0231	0.007	0.0153	0.1573
14	rs1955962	44632247	1.4	0.0122323855097191	3.45	0.090551063959542	0.243893407952992	0.0629408148667153	0.1492	0.077	0.0067	0.0031	0.0181	0.0036	0.0032	0.0157	0.1605	0.0148	0.0191	0.008	0.0689	0.0175	0.0083	0.0033	0.0035	0.0988	0.0877	0.0082	0.0111	0.0074	0.0231	0.007	0.0153	0.1573
14	rs34394672	44636931	1.4	0.0122323855097191	3.45	0.090551063959542	0.234332558943661	0.0750991219077738	0.1492	0.077	0.0067	0.0032	0.0181	0.0036	0.0032	0.0157	0.1605	0.0148	0.0192	0.008	0.0689	0.0174	0.0082	0.0033	0.0035	0.0985	0.088	0.0083	0.011	0.0074	0.0231	0.007	0.0153	0.1574
14	rs1040691	44641635	1.4	0.0122323855097191	3.45	0.090551063959542	0.258809511713016	0.0894432810971409	0.1493	0.0776	0.0067	0.003	0.0181	0.0034	0.003	0.0157	0.1605	0.0148	0.0192	0.008	0.0688	0.0174	0.0082	0.0032	0.0034	0.0985	0.0881	0.0083	0.011	0.0073	0.0233	0.0071	0.0154	0.1573
14	rs72682655	44647013	1.4	0.0122323855097191	3.45	0.090551063959542	0.310352246838894	0.0964663948641865	0.1498	0.0773	0.0066	0.003	0.0181	0.0035	0.003	0.0157	0.1606	0.0149	0.0193	0.0081	0.0684	0.0173	0.0081	0.0032	0.0033	0.0984	0.0885	0.0084	0.0109	0.0072	0.0231	0.007	0.0154	0.1574
14	rs28444552	44653876	1.4	0.0122323855097191	3.45	0.090551063959542	0.331337817626322	0.0915516510170901	0.1502	0.0775	0.0066	0.003	0.0181	0.0035	0.003	0.0156	0.1605	0.0149	0.0194	0.0081	0.0682	0.0173	0.008	0.0032	0.0033	0.0983	0.0887	0.0085	0.0109	0.0071	0.023	0.007	0.0153	0.1574
14	rs951532	44655863	1.4	0.0122323855097191	3.45	0.090551063959542	0.326889521660522	0.0794214207750481	0.1502	0.0777	0.0066	0.003	0.0181	0.0035	0.003	0.0155	0.1605	0.0149	0.0194	0.008	0.0681	0.0173	0.008	0.0032	0.0033	0.0983	0.0888	0.0086	0.0109	0.0071	0.023	0.007	0.0152	0.1574
14	rs62011012	44656703	1.4	0.0122323855097191	3.45	0.090551063959542	0.310253096146269	0.0714432632550444	0.1502	0.0777	0.0065	0.003	0.018	0.0035	0.003	0.0155	0.1605	0.0149	0.0194	0.008	0.0682	0.0173	0.008	0.0032	0.0033	0.0983	0.0888	0.0086	0.0109	0.0071	0.023	0.007	0.0152	0.1574
14	rs117414047	44656882	1.4	0.0122323855097191	3.45	0.090551063959542	0.314631527475564	0.0740880721507569	0.1503	0.0777	0.0065	0.003	0.018	0.0035	0.003	0.0155	0.1605	0.0149	0.0194	0.008	0.0682	0.0173	0.008	0.0032	0.0033	0.0983	0.0888	0.0086	0.0109	0.0071	0.023	0.007	0.0152	0.1574
14	rs78846399	44657901	1.4	0.0122323855097191	3.44	0.0962054431234386	0.325820498262445	0.0786080873123045	0.1503	0.0777	0.0066	0.003	0.018	0.0035	0.003	0.0155	0.1605	0.0149	0.0194	0.008	0.0682	0.0173	0.008	0.0032	0.0033	0.0983	0.0888	0.0086	0.0109	0.0071	0.023	0.007	0.0152	0.1574
14	rs1953477	44661363	1.4	0.0122323855097191	3.44	0.0962054431234386	0.319898047392592	0.066618092830441	0.1504	0.0777	0.0066	0.0029	0.018	0.0035	0.003	0.0155	0.1605	0.0149	0.0194	0.008	0.0682	0.0173	0.008	0.0032	0.0033	0.0982	0.0889	0.0086	0.0108	0.0071	0.0229	0.0071	0.0152	0.1573
14	rs74592124	44661608	1.4	0.0122323855097191	3.43	0.102124300974309	0.321057795535256	0.0717983474156534	0.1504	0.0777	0.0066	0.0029	0.0181	0.0035	0.003	0.0155	0.1605	0.015	0.0194	0.008	0.0682	0.0173	0.008	0.0032	0.0033	0.0982	0.0889	0.0086	0.0107	0.0072	0.0229	0.0071	0.0152	0.1573
14	rs12889036	44665615	1.4	0.0122323855097191	3.42	0.108314757127468	0.332519045442568	0.0812077591975506	0.1506	0.0778	0.0065	0.0029	0.018	0.0035	0.003	0.0155	0.1606	0.015	0.0194	0.008	0.0681	0.0172	0.008	0.0032	0.0033	0.098	0.0889	0.0086	0.0107	0.0072	0.0229	0.0071	0.0152	0.1572
14	rs72682689	44686270	1.41	0.00982251502104145	3.42	0.108314757127468	0.387144519797664	0.114616867058012	0.1512	0.0786	0.0064	0.0028	0.0181	0.0035	0.003	0.0153	0.1614	0.0155	0.0192	0.0081	0.0678	0.0175	0.008	0.0035	0.0035	0.0956	0.0884	0.0084	0.0103	0.0076	0.0233	0.0072	0.016	0.1567
14	rs117713778	44692516	1.41	0.00982251502104145	3.41	0.114783892697204	0.421042392969442	0.130501977774154	0.1513	0.0787	0.0064	0.0028	0.0181	0.0035	0.003	0.0153	0.1616	0.0155	0.0191	0.0081	0.0678	0.0175	0.008	0.0035	0.0035	0.0951	0.0883	0.0084	0.0102	0.0077	0.0233	0.0072	0.0162	0.1565
14	rs148910077	44696324	1.41	0.00982251502104145	3.41	0.114783892697204	0.437371086585837	0.124708639575844	0.1514	0.0787	0.0065	0.0028	0.0181	0.0035	0.003	0.0151	0.1616	0.0155	0.0191	0.0081	0.0678	0.0173	0.008	0.0035	0.0035	0.0951	0.0884	0.0084	0.0102	0.0077	0.0233	0.0072	0.0162	0.1566
14	rs1959215	44699899	1.41	0.00982251502104145	3.41	0.114783892697204	0.432716301927887	0.127459408191654	0.1515	0.0788	0.0065	0.0028	0.0181	0.0035	0.003	0.0151	0.1617	0.0155	0.0191	0.0082	0.0678	0.0173	0.008	0.0035	0.0035	0.095	0.0884	0.0084	0.0102	0.0077	0.0233	0.0072	0.0162	0.1566
14	rs79433210	44722450	1.41	0.00982251502104145	3.41	0.114783892697204	0.488874076885378	0.149398206452259	0.1516	0.079	0.0065	0.0028	0.018	0.0035	0.0029	0.0151	0.162	0.0156	0.0189	0.0081	0.0679	0.0173	0.0081	0.0036	0.0035	0.0943	0.0883	0.0082	0.0099	0.0078	0.0235	0.0073	0.0164	0.1567
14	rs17727693	44732045	1.41	0.00982251502104145	3.4	0.121538743628758	0.485138308997116	0.164776365116325	0.1516	0.0791	0.0065	0.0028	0.018	0.0035	0.0029	0.0151	0.1621	0.0156	0.0189	0.0081	0.068	0.0174	0.0081	0.0036	0.0035	0.0941	0.0883	0.0082	0.0099	0.0078	0.0235	0.0073	0.0164	0.1567
14	rs8021486	44733804	1.41	0.00982251502104145	3.4	0.121538743628758	0.480983082062176	0.176053579771191	0.1516	0.0791	0.0065	0.0028	0.018	0.0035	0.0029	0.0151	0.1622	0.0156	0.0189	0.0082	0.068	0.0173	0.0081	0.0036	0.0035	0.0941	0.0883	0.0082	0.0099	0.0078	0.0235	0.0073	0.0164	0.1567
14	rs17654500	44734929	1.41	0.00982251502104145	3.41	0.114783892697204	0.481726029750018	0.174954125875564	0.1516	0.0791	0.0065	0.0028	0.018	0.0035	0.0029	0.0151	0.1622	0.0156	0.0189	0.0082	0.068	0.0173	0.0081	0.0036	0.0035	0.094	0.0883	0.0082	0.0099	0.0078	0.0235	0.0073	0.0164	0.1567
14	rs80004243	44735248	1.41	0.00982251502104145	3.4	0.121538743628758	0.481726029750018	0.175053977552171	0.1516	0.0791	0.0065	0.0028	0.0181	0.0035	0.0029	0.0151	0.1622	0.0156	0.0189	0.0082	0.068	0.0173	0.0081	0.0036	0.0035	0.094	0.0883	0.0082	0.0099	0.0078	0.0235	0.0073	0.0164	0.1567
14	rs62013168	44743623	1.41	0.00982251502104145	3.4	0.121538743628758	0.476783544578153	0.182700060279102	0.1516	0.0791	0.0065	0.0028	0.0181	0.0034	0.0028	0.0151	0.1622	0.0156	0.0189	0.0082	0.0681	0.0173	0.0081	0.0035	0.0035	0.0939	0.0883	0.0082	0.0099	0.0079	0.0235	0.0073	0.0165	0.1567
14	rs116887501	44750081	1.41	0.00982251502104145	3.4	0.121538743628758	0.472785990758513	0.17685467971828	0.1515	0.0791	0.0065	0.0028	0.0181	0.0035	0.0028	0.0151	0.1622	0.0156	0.0189	0.0082	0.0681	0.0172	0.0081	0.0035	0.0035	0.0939	0.0883	0.0082	0.0099	0.0079	0.0236	0.0073	0.0165	0.1566
14	rs117550297	44751053	1.41	0.00982251502104145	3.4	0.121538743628758	0.467033868930077	0.166049143259399	0.1515	0.0792	0.0065	0.0028	0.0181	0.0035	0.0029	0.0151	0.1622	0.0155	0.0188	0.0081	0.0681	0.0172	0.0081	0.0035	0.0035	0.0939	0.0884	0.0082	0.0099	0.0079	0.0236	0.0073	0.0165	0.1566
14	rs74786262	44769530	1.41	0.00982251502104145	3.4	0.121538743628758	0.462711930383369	0.18330847945307	0.1513	0.0793	0.0064	0.0028	0.018	0.0037	0.0029	0.015	0.1625	0.0155	0.0187	0.0081	0.0681	0.0172	0.008	0.0036	0.0036	0.0937	0.0884	0.0082	0.0098	0.0082	0.0236	0.0072	0.0165	0.1563
14	rs12891172	44771340	1.41	0.00982251502104145	3.4	0.121538743628758	0.463744975427878	0.193860061239664	0.1513	0.0793	0.0064	0.0028	0.018	0.0037	0.0029	0.015	0.1625	0.0155	0.0187	0.0081	0.0681	0.0172	0.008	0.0036	0.0036	0.0937	0.0885	0.0082	0.0098	0.0082	0.0236	0.0072	0.0165	0.1563
14	rs56185726	44787510	1.41	0.00982251502104145	3.4	0.121538743628758	0.465205306205492	0.200307363625647	0.1514	0.0794	0.0064	0.0028	0.018	0.0037	0.0028	0.0151	0.1625	0.0155	0.0187	0.0081	0.0682	0.0172	0.008	0.0036	0.0036	0.0937	0.0885	0.0082	0.0097	0.0082	0.0236	0.0072	0.0165	0.1562
14	rs1953463	44797800	1.42	0.00783139845189536	3.38	0.135933471893229	0.460225098699162	0.196762943231007	0.1515	0.0796	0.0064	0.0028	0.018	0.0038	0.0028	0.0151	0.1627	0.0153	0.0187	0.0081	0.0683	0.0172	0.0079	0.0036	0.0036	0.0936	0.0885	0.0082	0.0095	0.0082	0.0236	0.0071	0.0166	0.1562
14	rs2899954	44799724	1.42	0.00783139845189536	3.37	0.143587140072381	0.475244089139853	0.192104727748342	0.1517	0.08	0.0063	0.0028	0.0181	0.0039	0.0027	0.0151	0.163	0.0151	0.0187	0.008	0.0684	0.0172	0.0078	0.0035	0.0036	0.0935	0.0885	0.0081	0.0094	0.0083	0.0236	0.0071	0.0166	0.156
14	rs10484186	44810203	1.42	0.00783139845189536	3.37	0.143587140072381	0.517395596301407	0.158464482425801	0.1519	0.0803	0.0062	0.0029	0.0181	0.004	0.0026	0.0151	0.1632	0.0148	0.0187	0.0079	0.0686	0.0171	0.0076	0.0035	0.0037	0.0934	0.0884	0.008	0.0092	0.0085	0.0235	0.007	0.0167	0.1558
14	rs4605069	44825916	1.42	0.00783139845189536	3.37	0.143587140072381	0.524598416626161	0.205769121028153	0.152	0.0804	0.0061	0.0029	0.0181	0.004	0.0026	0.0151	0.1633	0.0147	0.0187	0.008	0.0687	0.0171	0.0076	0.0034	0.0037	0.0933	0.0884	0.008	0.0091	0.0086	0.0234	0.007	0.0167	0.1557
14	rs79697349	44830758	1.42	0.00783139845189536	3.37	0.143587140072381	0.52595422202503	0.194791540756906	0.152	0.0804	0.0061	0.0029	0.0181	0.004	0.0026	0.0151	0.1633	0.0147	0.0187	0.0079	0.0687	0.0171	0.0076	0.0034	0.0037	0.0933	0.0884	0.008	0.0091	0.0086	0.0234	0.007	0.0167	0.1558
14	rs34594917	44843492	1.42	0.00783139845189536	3.37	0.143587140072381	0.509603747992318	0.195828285934303	0.1519	0.0805	0.0061	0.0029	0.0182	0.0039	0.0026	0.0151	0.1633	0.0146	0.0187	0.0079	0.0688	0.0171	0.0076	0.0034	0.0037	0.0932	0.0884	0.008	0.0091	0.0086	0.0234	0.007	0.0168	0.156
14	rs2210024	44845099	1.42	0.00783139845189536	3.38	0.135933471893229	0.509667385810233	0.191795525003368	0.1519	0.0806	0.0061	0.0029	0.0182	0.004	0.0026	0.0151	0.1633	0.0146	0.0187	0.0079	0.0688	0.0171	0.0076	0.0034	0.0037	0.0932	0.0883	0.008	0.0091	0.0086	0.0234	0.007	0.0168	0.156
14	rs11157395	44855822	1.42	0.00783139845189536	3.38	0.135933471893229	0.529707466030948	0.279435143471736	0.152	0.0807	0.0061	0.0029	0.0182	0.004	0.0025	0.0151	0.1634	0.0145	0.0187	0.0079	0.0691	0.0169	0.0075	0.0034	0.0037	0.093	0.0884	0.008	0.0091	0.0087	0.0233	0.007	0.0168	0.1562
14	rs9652326	44856570	1.42	0.00783139845189536	3.38	0.135933471893229	0.528282329483562	0.273288684295087	0.152	0.0808	0.0061	0.0029	0.0182	0.004	0.0025	0.0151	0.1633	0.0145	0.0187	0.0079	0.0691	0.0169	0.0075	0.0034	0.0037	0.093	0.0884	0.008	0.0091	0.0087	0.0233	0.007	0.0168	0.1563
14	rs35374754	44860906	1.42	0.00783139845189536	3.38	0.135933471893229	0.525308392867226	0.286443794630137	0.152	0.0807	0.0061	0.0029	0.0182	0.004	0.0025	0.0151	0.1633	0.0145	0.0187	0.0078	0.0691	0.017	0.0075	0.0034	0.0037	0.0929	0.0883	0.008	0.009	0.0087	0.0233	0.007	0.0168	0.1565
14	rs75760252	44875805	1.42	0.00783139845189536	3.38	0.135933471893229	0.502816500858276	0.345825384522591	0.1517	0.0805	0.006	0.003	0.0182	0.004	0.0025	0.0152	0.1636	0.0144	0.0186	0.0078	0.0693	0.0171	0.0074	0.0034	0.0038	0.0927	0.0883	0.008	0.0089	0.0088	0.0233	0.007	0.0168	0.1569
14	rs8009199	44877790	1.42	0.00783139845189536	3.39	0.128586294370088	0.424527918338253	0.382179258775085	0.1513	0.0802	0.0058	0.003	0.0183	0.004	0.0026	0.0152	0.163	0.0142	0.0187	0.0076	0.0703	0.0178	0.0071	0.0034	0.0038	0.0917	0.0885	0.0083	0.0091	0.0088	0.0235	0.007	0.0168	0.1573
14	rs17114971	44879327	1.43	0.0061988580477659	3.39	0.128586294370088	0.409413073262123	0.35228994966321	0.1513	0.0807	0.0057	0.003	0.0184	0.0042	0.0026	0.0153	0.1624	0.014	0.0187	0.0075	0.0708	0.0179	0.007	0.0039	0.0039	0.0908	0.0884	0.0085	0.0093	0.0082	0.024	0.007	0.0168	0.1567
14	rs17114986	44880183	1.43	0.0061988580477659	3.39	0.128586294370088	0.400147837988639	0.36721165093302	0.1513	0.0807	0.0057	0.003	0.0185	0.0042	0.0027	0.0153	0.1623	0.0139	0.0187	0.0075	0.0709	0.0179	0.007	0.004	0.004	0.0906	0.0885	0.0086	0.0093	0.0081	0.0241	0.007	0.0168	0.1566
14	rs8019773	44891480	1.43	0.0061988580477659	3.39	0.128586294370088	0.398285018580878	0.388699814719388	0.1513	0.0808	0.0057	0.003	0.0185	0.0042	0.0027	0.0153	0.1622	0.0139	0.0187	0.0075	0.071	0.018	0.007	0.0041	0.0039	0.0903	0.0886	0.0086	0.0094	0.008	0.0242	0.007	0.0168	0.1565
14	rs34632241	44896102	1.43	0.0061988580477659	3.4	0.121538743628758	0.372176143561225	0.389340733504436	0.1513	0.0809	0.0057	0.003	0.0185	0.0041	0.0027	0.0152	0.1623	0.0139	0.0187	0.0074	0.071	0.018	0.007	0.004	0.0038	0.0903	0.0887	0.0086	0.0094	0.008	0.0242	0.007	0.0168	0.1565
14	rs12589102	44901490	1.43	0.0061988580477659	3.4	0.121538743628758	0.36216722369248	0.426083220514208	0.1513	0.0811	0.0056	0.003	0.0185	0.004	0.0027	0.0151	0.1624	0.014	0.0187	0.0074	0.071	0.018	0.007	0.0041	0.0038	0.0902	0.0889	0.0087	0.0094	0.0079	0.0242	0.007	0.0168	0.1564
14	rs928106	44904990	1.42	0.00783139845189536	3.4	0.121538743628758	0.44032986893462	0.433327400364691	0.1514	0.0813	0.0055	0.003	0.0187	0.0039	0.0028	0.0151	0.1624	0.0141	0.0187	0.0072	0.0711	0.0181	0.007	0.0044	0.0035	0.0899	0.089	0.0087	0.0094	0.0078	0.0243	0.007	0.0168	0.1561
14	rs10146815	44906192	1.42	0.00783139845189536	3.4	0.121538743628758	0.483337654546182	0.476378703121901	0.1514	0.0814	0.0055	0.003	0.0187	0.0039	0.0028	0.0152	0.1624	0.0141	0.0187	0.0072	0.0712	0.0181	0.007	0.0044	0.0034	0.0898	0.089	0.0087	0.0094	0.0077	0.0243	0.007	0.0168	0.1559
14	rs36070876	44909621	1.42	0.00783139845189536	3.4	0.121538743628758	0.522793265762697	0.492418359431714	0.1516	0.0814	0.0055	0.003	0.0187	0.0039	0.0028	0.0154	0.1624	0.014	0.0187	0.0072	0.0714	0.0181	0.007	0.0045	0.0033	0.0898	0.0889	0.0087	0.0094	0.0075	0.0243	0.007	0.0169	0.1558
14	rs17115032	44918261	1.42	0.00783139845189536	3.4	0.121538743628758	0.667218587037734	0.468410690243539	0.152	0.0812	0.0054	0.003	0.0188	0.0038	0.0028	0.016	0.1626	0.0143	0.0186	0.0072	0.0713	0.0182	0.0069	0.0046	0.0028	0.09	0.0882	0.0088	0.0093	0.0075	0.0245	0.0069	0.0168	0.1557
14	rs12436606	44919017	1.42	0.00783139845189536	3.4	0.121538743628758	0.669672960430571	0.480307934763539	0.152	0.0812	0.0054	0.003	0.0188	0.0038	0.0028	0.016	0.1626	0.0143	0.0186	0.0072	0.0713	0.0182	0.0069	0.0046	0.0028	0.09	0.0882	0.0088	0.0093	0.0075	0.0245	0.0069	0.0168	0.1557
14	rs12147387	44921353	1.42	0.00783139845189536	3.4	0.121538743628758	0.695688033913021	0.44751358018524	0.152	0.0812	0.0054	0.003	0.0188	0.0038	0.0027	0.016	0.1626	0.0143	0.0186	0.0072	0.0713	0.0182	0.0069	0.0046	0.0028	0.0902	0.0883	0.0088	0.0093	0.0075	0.0245	0.0069	0.0168	0.1557
14	rs72687020	44923657	1.42	0.00783139845189536	3.4	0.121538743628758	0.706750901715645	0.446448736735691	0.152	0.0812	0.0054	0.003	0.0188	0.0038	0.0027	0.016	0.1626	0.0143	0.0186	0.0072	0.0713	0.0182	0.0069	0.0047	0.0028	0.0902	0.0883	0.0088	0.0093	0.0075	0.0245	0.0069	0.0168	0.1557
14	rs381820	44934602	1.42	0.00783139845189536	3.4	0.121538743628758	0.664696271688318	0.392806746455667	0.1522	0.0812	0.0055	0.003	0.0188	0.0038	0.0027	0.016	0.1623	0.0143	0.0186	0.0072	0.0716	0.0181	0.0069	0.0046	0.0028	0.0903	0.088	0.0088	0.0093	0.0074	0.0246	0.0068	0.0168	0.1558
14	rs425050	44950886	1.43	0.0061988580477659	3.4	0.121538743628758	0.621782367070408	0.295515270054933	0.1535	0.0814	0.0056	0.0029	0.0187	0.0038	0.0026	0.0162	0.1619	0.0141	0.0187	0.0072	0.0716	0.0181	0.0068	0.0046	0.0027	0.0902	0.0872	0.009	0.009	0.0072	0.0246	0.0069	0.0166	0.1564
14	rs35936027	44952200	1.43	0.0061988580477659	3.43	0.102124300974309	0.627101491227908	0.312465849071451	0.1536	0.0814	0.0056	0.0029	0.0187	0.0038	0.0026	0.0162	0.1619	0.0141	0.0187	0.0072	0.0716	0.0181	0.0068	0.0045	0.0027	0.0901	0.0871	0.009	0.009	0.0072	0.0246	0.0069	0.0166	0.1564
14	rs412408	44973638	1.43	0.0061988580477659	3.43	0.102124300974309	0.571756630043139	0.308501458121557	0.1537	0.0814	0.0056	0.0029	0.0187	0.0038	0.0026	0.0163	0.162	0.0141	0.0187	0.0072	0.0716	0.018	0.0068	0.0045	0.0028	0.0899	0.087	0.0089	0.0091	0.0071	0.0246	0.007	0.0165	0.1564
14	rs1959379	44974966	1.43	0.0061988580477659	3.43	0.102124300974309	0.575660067681908	0.301927843427044	0.1535	0.0813	0.0056	0.0029	0.0187	0.0038	0.0026	0.0164	0.1619	0.0141	0.0187	0.0072	0.0716	0.018	0.0068	0.0046	0.0028	0.0898	0.0871	0.0089	0.0091	0.0071	0.0246	0.007	0.0165	0.1565
14	rs3825630	44975052	1.43	0.0061988580477659	3.44	0.0962054431234386	0.560919697801549	0.297648185287458	0.1535	0.0814	0.0057	0.0028	0.0187	0.0038	0.0026	0.0164	0.1621	0.014	0.0187	0.0072	0.0716	0.018	0.0068	0.0046	0.0029	0.0899	0.0872	0.0089	0.0091	0.0071	0.0243	0.0071	0.0165	0.1565
14	rs3809430	44975510	1.43	0.0061988580477659	3.44	0.0962054431234386	0.561452575930853	0.303000622169218	0.1535	0.0814	0.0057	0.0028	0.0187	0.0038	0.0026	0.0164	0.1621	0.014	0.0187	0.0072	0.0716	0.018	0.0068	0.0046	0.0029	0.0899	0.0872	0.0089	0.0091	0.0071	0.0243	0.0071	0.0165	0.1565
14	rs45478391	44975511	1.43	0.0061988580477659	3.45	0.090551063959542	0.561385953193361	0.303000622169218	0.1535	0.0814	0.0057	0.0028	0.0187	0.0038	0.0026	0.0164	0.1621	0.014	0.0187	0.0072	0.0716	0.018	0.0068	0.0046	0.0029	0.0899	0.0872	0.0089	0.0091	0.0071	0.0243	0.0071	0.0165	0.1565
14	rs3809429	44975606	1.43	0.0061988580477659	3.45	0.090551063959542	0.555338812268394	0.291734891674382	0.1534	0.0814	0.0057	0.0028	0.0187	0.0038	0.0027	0.0164	0.1622	0.014	0.0186	0.0072	0.0717	0.018	0.0069	0.0046	0.0029	0.0898	0.0872	0.0089	0.009	0.007	0.0243	0.007	0.0165	0.1566
14	rs991171	44977539	1.43	0.0061988580477659	3.45	0.090551063959542	0.542222229111145	0.290438796772111	0.1534	0.0814	0.0057	0.0028	0.0187	0.0038	0.0027	0.0164	0.1619	0.014	0.0186	0.0072	0.0718	0.0179	0.0069	0.0046	0.0029	0.09	0.0872	0.0089	0.009	0.007	0.0243	0.007	0.0165	0.1568
14	rs72669120	44991061	1.43	0.0061988580477659	3.45	0.090551063959542	0.540977625553612	0.276646627252981	0.1532	0.0814	0.0057	0.0028	0.0187	0.0039	0.0027	0.0164	0.1623	0.0141	0.0185	0.0072	0.072	0.0179	0.007	0.0046	0.0029	0.0898	0.0871	0.0089	0.009	0.0069	0.0241	0.007	0.0165	0.1567
14	rs12434199	44995341	1.43	0.0061988580477659	3.45	0.090551063959542	0.561652466377175	0.275603154425905	0.153	0.0815	0.0057	0.0028	0.0186	0.0039	0.0027	0.0164	0.1627	0.0141	0.0185	0.0072	0.0723	0.0179	0.0071	0.0046	0.0029	0.09	0.0868	0.0089	0.009	0.0069	0.0239	0.007	0.0165	0.1563
14	rs982801	45004380	1.43	0.0061988580477659	3.45	0.090551063959542	0.552888881429352	0.253411363149183	0.1525	0.0818	0.0057	0.0029	0.0186	0.0039	0.0027	0.0166	0.1626	0.0142	0.0183	0.0072	0.0727	0.0179	0.0072	0.0046	0.0029	0.0898	0.0864	0.009	0.009	0.0068	0.0239	0.0072	0.0165	0.1565
14	rs6572263	45016517	1.43	0.0061988580477659	3.45	0.090551063959542	0.581199835396584	0.263291458474518	0.1524	0.0818	0.0057	0.0031	0.0186	0.0039	0.0027	0.0166	0.1626	0.0142	0.0183	0.0072	0.0727	0.0179	0.0071	0.0046	0.0029	0.0898	0.0865	0.009	0.009	0.0068	0.0239	0.0072	0.0165	0.1563
14	rs10149946	45030874	1.43	0.0061988580477659	3.45	0.090551063959542	0.55639981822929	0.211279633482853	0.1527	0.0819	0.0057	0.003	0.0185	0.0039	0.0026	0.0166	0.1626	0.0141	0.0183	0.0071	0.0729	0.0179	0.0071	0.0045	0.0029	0.0898	0.0868	0.0089	0.0089	0.0068	0.0238	0.007	0.0164	0.1564
14	rs12885330	45032823	1.43	0.0061988580477659	3.45	0.090551063959542	0.556864307433191	0.211492539641594	0.1527	0.0819	0.0057	0.003	0.0185	0.0039	0.0026	0.0166	0.1626	0.0141	0.0183	0.0071	0.0729	0.0179	0.0072	0.0045	0.0029	0.0898	0.0868	0.0089	0.0089	0.0068	0.0238	0.007	0.0164	0.1564
14	rs78132736	45043394	1.43	0.0061988580477659	3.43	0.102124300974309	0.56893774339961	0.196762943231007	0.1527	0.0821	0.0058	0.003	0.0185	0.0039	0.0026	0.0167	0.1623	0.0141	0.0182	0.0071	0.0728	0.018	0.0072	0.0045	0.0028	0.0898	0.0869	0.009	0.0088	0.0068	0.0238	0.007	0.0165	0.1564
14	rs79264298	45043993	1.43	0.0061988580477659	3.43	0.102124300974309	0.567129040385142	0.190766070545243	0.1527	0.0821	0.0058	0.003	0.0185	0.0039	0.0026	0.0167	0.1623	0.0141	0.0182	0.0071	0.0728	0.018	0.0072	0.0045	0.0028	0.0898	0.0869	0.009	0.0088	0.0068	0.0238	0.007	0.0165	0.1564
14	rs1104969	45046941	1.43	0.0061988580477659	3.43	0.102124300974309	0.573303062432229	0.186462995942521	0.1526	0.0821	0.0058	0.003	0.0185	0.0039	0.0026	0.0167	0.1622	0.0141	0.0182	0.0072	0.0727	0.018	0.0072	0.0045	0.0028	0.0898	0.0869	0.009	0.0088	0.0068	0.0238	0.007	0.0165	0.1564
14	rs77511941	45047156	1.43	0.0061988580477659	3.43	0.102124300974309	0.555802885317988	0.175553532120701	0.1526	0.0821	0.0058	0.003	0.0185	0.0039	0.0026	0.0167	0.1621	0.0141	0.0182	0.0071	0.0728	0.018	0.0072	0.0044	0.0028	0.0898	0.0869	0.009	0.0088	0.0068	0.0237	0.007	0.0167	0.1564
14	rs61252072	45057161	1.43	0.0061988580477659	3.43	0.102124300974309	0.47857233978413	0.231049213389563	0.1521	0.0821	0.0059	0.0032	0.0182	0.0039	0.0026	0.0169	0.1614	0.0143	0.0184	0.0071	0.0729	0.0182	0.0073	0.0041	0.003	0.0901	0.0869	0.009	0.0088	0.0066	0.0237	0.0071	0.0168	0.1565
14	rs7148529	45057175	1.43	0.0061988580477659	3.43	0.102124300974309	0.475059516944039	0.227768889453881	0.1521	0.0821	0.0059	0.0032	0.0182	0.0039	0.0026	0.0169	0.1614	0.0143	0.0184	0.0071	0.0729	0.0182	0.0073	0.0041	0.003	0.0901	0.087	0.009	0.0088	0.0066	0.0237	0.0071	0.0167	0.1566
14	rs1953573	45059567	1.44	0.00487073502531595	3.43	0.102124300974309	0.356228944464713	0.145170903389879	0.1513	0.0827	0.006	0.003	0.0181	0.0038	0.0025	0.0171	0.1614	0.0143	0.0182	0.0069	0.0734	0.0183	0.0072	0.004	0.003	0.0902	0.0877	0.009	0.0087	0.0066	0.0241	0.0067	0.0165	0.1564
14	rs80298513	45077939	1.45	0.00379879965366275	3.42	0.108314757127468	0.350869497116434	0.0821820760467997	0.1499	0.0834	0.0063	0.0029	0.0179	0.0038	0.0025	0.0172	0.1622	0.0142	0.0181	0.007	0.0735	0.0184	0.0073	0.0038	0.003	0.0896	0.0881	0.0089	0.0087	0.0065	0.0242	0.007	0.0166	0.1562
14	rs75755822	45082599	1.45	0.00379879965366275	3.4	0.121538743628758	0.379182734562268	0.0735128629740161	0.1497	0.0835	0.0064	0.0029	0.0179	0.0038	0.0025	0.0172	0.1624	0.0142	0.0181	0.007	0.0735	0.0184	0.0073	0.0039	0.0029	0.0896	0.088	0.0089	0.0087	0.0064	0.0242	0.007	0.0166	0.1561
14	rs76505931	45087842	1.45	0.00379879965366275	3.4	0.121538743628758	0.377479723280571	0.065519386739129	0.1495	0.0837	0.0064	0.0028	0.0178	0.0038	0.0025	0.0173	0.1624	0.0141	0.018	0.0068	0.0737	0.0182	0.0072	0.0039	0.0029	0.0897	0.0881	0.0089	0.0088	0.0063	0.0242	0.007	0.0166	0.1562
14	rs10132478	45090279	1.45	0.00379879965366275	3.4	0.121538743628758	0.375178637031381	0.0636151556926606	0.1494	0.0838	0.0063	0.0028	0.0178	0.0038	0.0025	0.0173	0.1625	0.014	0.018	0.0068	0.0738	0.0182	0.0072	0.0039	0.0029	0.0897	0.0881	0.0089	0.0088	0.0063	0.0242	0.007	0.0166	0.1562
14	rs35991613	45096590	1.45	0.00379879965366275	3.38	0.135933471893229	0.49444093748829	0.0598781317127712	0.1493	0.0841	0.0063	0.0027	0.0178	0.0038	0.0025	0.0174	0.1627	0.014	0.0179	0.0067	0.0737	0.0182	0.0072	0.0042	0.0029	0.0895	0.0882	0.0089	0.0088	0.0062	0.0241	0.007	0.0166	0.1561
14	rs78106489	45099812	1.45	0.00379879965366275	3.37	0.143587140072381	0.495570512432103	0.0597464449684687	0.1493	0.0841	0.0063	0.0027	0.0178	0.0038	0.0025	0.0174	0.1627	0.014	0.0179	0.0067	0.0737	0.0182	0.0072	0.0042	0.0029	0.0895	0.0882	0.0089	0.0088	0.0062	0.0241	0.007	0.0166	0.1561
14	rs111351339	45104376	1.45	0.00379879965366275	3.37	0.143587140072381	0.497078542516628	0.060009941834155	0.1493	0.0841	0.0063	0.0027	0.0178	0.0038	0.0025	0.0174	0.1628	0.014	0.0179	0.0067	0.0737	0.0182	0.0072	0.0042	0.0029	0.0895	0.0882	0.0089	0.0088	0.0062	0.0241	0.007	0.0166	0.1561
14	rs2415872	45107461	1.45	0.00379879965366275	3.37	0.143587140072381	0.496952789125136	0.0597464449684687	0.1493	0.0841	0.0063	0.0027	0.0178	0.0038	0.0025	0.0174	0.1628	0.014	0.0179	0.0067	0.0737	0.0182	0.0072	0.0042	0.0029	0.0896	0.0882	0.0089	0.0088	0.0062	0.0241	0.007	0.0165	0.1561
14	rs75459107	45109838	1.45	0.00379879965366275	3.37	0.143587140072381	0.571420707103638	0.0568162870431793	0.1497	0.084	0.0063	0.0027	0.0176	0.0038	0.0025	0.0174	0.1629	0.014	0.0179	0.0067	0.0735	0.0181	0.0072	0.0043	0.0029	0.0897	0.0881	0.0089	0.0088	0.0062	0.0242	0.007	0.0167	0.1559
14	rs12896263	45116978	1.45	0.00379879965366275	3.37	0.143587140072381	0.646805461840427	0.0533839117824045	0.15	0.0839	0.0063	0.0027	0.0175	0.0038	0.0024	0.0173	0.163	0.014	0.0178	0.0067	0.0734	0.0181	0.0073	0.0043	0.0028	0.0897	0.0881	0.0089	0.0089	0.0062	0.0242	0.007	0.0168	0.1557
14	rs7142648	45123302	1.45	0.00379879965366275	3.38	0.135933471893229	0.670540179332115	0.0539495621488065	0.1501	0.0839	0.0063	0.0027	0.0174	0.0039	0.0024	0.0173	0.163	0.014	0.0178	0.0067	0.0734	0.0181	0.0073	0.0043	0.0028	0.0898	0.0881	0.0089	0.0089	0.0062	0.0242	0.007	0.0168	0.1557
14	rs11621857	45150543	1.45	0.00379879965366275	3.38	0.135933471893229	0.678658568036427	0.0622025491949414	0.1501	0.0837	0.0062	0.0027	0.0174	0.0038	0.0025	0.0173	0.163	0.014	0.018	0.0067	0.0734	0.0182	0.0072	0.0043	0.0028	0.0898	0.0882	0.0089	0.0089	0.0062	0.0243	0.007	0.0168	0.1556
14	rs1953857	45157279	1.45	0.00379879965366275	3.39	0.128586294370088	0.683608997556449	0.0674471379883101	0.15	0.0835	0.0062	0.0027	0.0174	0.0038	0.0025	0.0173	0.163	0.0141	0.018	0.0066	0.0733	0.0183	0.0072	0.0044	0.0028	0.0898	0.0882	0.0088	0.0089	0.0062	0.0243	0.0069	0.0168	0.1556
14	rs807330	45169402	1.45	0.00379879965366275	3.4	0.121538743628758	0.725211497536242	0.0758247429028631	0.1502	0.0835	0.0061	0.0027	0.0173	0.0038	0.0025	0.0172	0.1631	0.0141	0.0181	0.0066	0.0732	0.0183	0.0072	0.0044	0.0027	0.0899	0.0884	0.0088	0.0089	0.0062	0.0243	0.0069	0.0168	0.1557
14	rs7161522	45170946	1.45	0.00379879965366275	3.4	0.121538743628758	0.725211497536242	0.0758974623512291	0.1502	0.0835	0.0061	0.0027	0.0173	0.0038	0.0025	0.0172	0.1631	0.0141	0.0181	0.0066	0.0732	0.0183	0.0072	0.0044	0.0027	0.0899	0.0884	0.0088	0.0089	0.0062	0.0243	0.0069	0.0168	0.1557
14	rs17638977	45174113	1.45	0.00379879965366275	3.4	0.121538743628758	0.725211497536242	0.0758247429028631	0.1502	0.0835	0.0061	0.0027	0.0173	0.0038	0.0025	0.0172	0.1632	0.0142	0.0181	0.0066	0.0732	0.0183	0.0072	0.0044	0.0027	0.0899	0.0884	0.0088	0.0089	0.0062	0.0243	0.0069	0.0168	0.1557
14	rs11849413	45185079	1.45	0.00379879965366275	3.4	0.121538743628758	0.717369751852054	0.0791252688413024	0.1503	0.0835	0.0061	0.0027	0.0173	0.0038	0.0025	0.0172	0.1633	0.0142	0.0181	0.0066	0.0733	0.0183	0.0072	0.0043	0.0027	0.0898	0.0887	0.0088	0.0089	0.0062	0.0243	0.0069	0.0167	0.1555
14	rs229748	45194762	1.46	0.00294055822434739	3.41	0.114783892697204	0.680622246810072	0.0872775472308369	0.1503	0.0836	0.006	0.0027	0.0173	0.0038	0.0025	0.0172	0.1634	0.0143	0.018	0.0066	0.0733	0.0183	0.0071	0.0043	0.0027	0.0899	0.0889	0.0087	0.0089	0.0061	0.0243	0.0068	0.0164	0.1557
14	rs1424889	45198196	1.46	0.00294055822434739	3.41	0.114783892697204	0.661315947022228	0.100828886621474	0.1502	0.0836	0.0059	0.0026	0.0172	0.0038	0.0025	0.0172	0.1634	0.0145	0.0179	0.0065	0.0733	0.0183	0.007	0.0043	0.0027	0.09	0.089	0.0086	0.0089	0.0061	0.0244	0.0067	0.0163	0.1559
14	rs712417	45202714	1.49	0.00130270570906879	3.42	0.108314757127468	0.636389171255517	0.0572679468469331	0.1513	0.0822	0.0053	0.0024	0.017	0.0037	0.0024	0.0169	0.1638	0.0144	0.0175	0.0065	0.0738	0.018	0.0074	0.0043	0.0028	0.0891	0.0889	0.0083	0.0091	0.0067	0.0256	0.006	0.0158	0.1576
14	rs712418	45203243	1.49	0.00130270570906879	3.42	0.108314757127468	0.642119243102875	0.0582409414677348	0.1511	0.0822	0.0053	0.0024	0.017	0.0037	0.0024	0.0168	0.1639	0.0143	0.0175	0.0066	0.0739	0.018	0.0075	0.0043	0.0028	0.0894	0.0884	0.0082	0.0092	0.0067	0.0256	0.006	0.0157	0.1577
14	rs1424892	45207565	1.49	0.00130270570906879	3.42	0.108314757127468	0.691651172754853	0.070100603587163	0.1505	0.0816	0.0051	0.0024	0.0171	0.0034	0.0023	0.0162	0.165	0.0142	0.0174	0.0068	0.0755	0.0176	0.0075	0.0042	0.0026	0.09	0.0876	0.0079	0.0092	0.007	0.0258	0.0055	0.0157	0.1582
14	rs17115476	45207960	1.49	0.00130270570906879	3.42	0.108314757127468	0.697158584861212	0.0764072979413735	0.1505	0.0816	0.0051	0.0024	0.0171	0.0034	0.0023	0.0162	0.165	0.0142	0.0174	0.0068	0.0755	0.0176	0.0075	0.0042	0.0026	0.09	0.0876	0.0079	0.0092	0.007	0.0258	0.0055	0.0157	0.1582
14	rs183471	45211315	1.49	0.00130270570906879	3.42	0.108314757127468	0.654864734561233	0.0438235762824547	0.1505	0.0816	0.0051	0.0024	0.0171	0.0034	0.0023	0.0162	0.1652	0.0142	0.0174	0.0068	0.0757	0.0176	0.0076	0.0042	0.0026	0.09	0.0875	0.0079	0.0092	0.0071	0.0259	0.0055	0.0157	0.1583
14	rs117989134	45214600	1.49	0.00130270570906879	3.42	0.108314757127468	0.590578523910435	0.0315068144255003	0.1503	0.0816	0.0053	0.0024	0.0171	0.0034	0.0023	0.0162	0.1649	0.0143	0.0174	0.0069	0.0757	0.0176	0.0076	0.0042	0.0026	0.0903	0.0874	0.0079	0.0091	0.0071	0.0259	0.0056	0.0156	0.1581
14	rs117656983	45216225	1.49	0.00130270570906879	3.42	0.108314757127468	0.5795082642929	0.0293157949813175	0.1503	0.0816	0.0053	0.0024	0.0171	0.0034	0.0023	0.0162	0.1649	0.0143	0.0174	0.0069	0.0757	0.0176	0.0076	0.0042	0.0026	0.0903	0.0873	0.0079	0.0091	0.0071	0.0259	0.0056	0.0156	0.1581
14	rs75681404	45222021	1.49	0.00130270570906879	3.43	0.102124300974309	0.559522021568912	0.0253348796135984	0.1502	0.0816	0.0054	0.0024	0.0171	0.0034	0.0023	0.0162	0.1648	0.0145	0.0174	0.0069	0.0757	0.0175	0.0076	0.0042	0.0026	0.0903	0.0873	0.0079	0.0091	0.0072	0.0259	0.0056	0.0156	0.1581
14	rs113062971	45226482	1.49	0.00130270570906879	3.43	0.102124300974309	0.537056175570881	0.0234476996623001	0.1501	0.0816	0.0054	0.0024	0.017	0.0035	0.0024	0.0162	0.1647	0.0145	0.0174	0.007	0.0758	0.0175	0.0076	0.0042	0.0026	0.0904	0.0872	0.0079	0.0091	0.0072	0.0259	0.0056	0.0156	0.158
14	rs12880170	45232008	1.49	0.00130270570906879	3.43	0.102124300974309	0.516242428117567	0.021176898357492	0.15	0.0816	0.0055	0.0024	0.017	0.0035	0.0024	0.0162	0.1647	0.0145	0.0174	0.007	0.0758	0.0175	0.0076	0.0042	0.0026	0.0904	0.0872	0.0079	0.0091	0.0073	0.0259	0.0056	0.0156	0.158
14	rs74790980	45235162	1.49	0.00130270570906879	3.45	0.090551063959542	0.507759906141815	0.0195273780044194	0.15	0.0817	0.0055	0.0024	0.017	0.0035	0.0024	0.0162	0.1646	0.0145	0.0174	0.007	0.0758	0.0175	0.0076	0.0042	0.0026	0.0904	0.0872	0.0078	0.0091	0.0073	0.0259	0.0057	0.0156	0.158
14	rs79949418	45238477	1.49	0.00130270570906879	3.5	0.0659953737268723	0.502310796698637	0.0190179268182623	0.1499	0.0817	0.0055	0.0024	0.017	0.0035	0.0024	0.0162	0.1646	0.0145	0.0174	0.007	0.0758	0.0175	0.0076	0.0042	0.0026	0.0905	0.0871	0.0078	0.0091	0.0073	0.0259	0.0057	0.0156	0.158
14	rs72671089	45240664	1.49	0.00130270570906879	3.5	0.0659953737268723	0.49293676905272	0.0199237199002915	0.1499	0.0816	0.0055	0.0024	0.017	0.0035	0.0024	0.0162	0.1646	0.0145	0.0174	0.007	0.0758	0.0175	0.0076	0.0042	0.0026	0.0905	0.0871	0.0079	0.0091	0.0073	0.0259	0.0057	0.0156	0.158
14	rs74321170	45243888	1.49	0.00130270570906879	3.5	0.0659953737268723	0.490372258959736	0.0203239265900219	0.1499	0.0816	0.0055	0.0024	0.017	0.0035	0.0024	0.0162	0.1645	0.0145	0.0174	0.007	0.0758	0.0175	0.0076	0.0042	0.0026	0.0905	0.0871	0.0079	0.0091	0.0073	0.0259	0.0057	0.0156	0.158
14	rs229683	45247021	1.49	0.00130270570906879	3.5	0.0659953737268723	0.45346522233203	0.0169354667876429	0.1498	0.0816	0.0056	0.0024	0.017	0.0035	0.0024	0.0162	0.1642	0.0145	0.0174	0.0071	0.0758	0.0175	0.0076	0.0042	0.0026	0.0907	0.087	0.0078	0.0091	0.0073	0.026	0.0057	0.0156	0.1581
14	rs12894690	45247188	1.49	0.00130270570906879	3.5	0.0659953737268723	0.46161934429174	0.0188237317520134	0.1497	0.0816	0.0056	0.0024	0.017	0.0035	0.0024	0.0162	0.1642	0.0145	0.0174	0.0071	0.0758	0.0175	0.0076	0.0042	0.0026	0.0907	0.0869	0.0078	0.0091	0.0073	0.026	0.0058	0.0155	0.1582
14	rs1424885	45250418	1.49	0.00130270570906879	3.5	0.0659953737268723	0.191867400170564	0.00530219273964151	0.1485	0.0816	0.0061	0.0023	0.0171	0.0035	0.0025	0.0163	0.1634	0.0144	0.0172	0.007	0.0772	0.0171	0.0077	0.0039	0.0026	0.0916	0.085	0.0076	0.0088	0.0072	0.0272	0.006	0.0152	0.1599
14	rs7145948	45250781	1.49	0.00130270570906879	3.5	0.0659953737268723	0.191829343336587	0.00391630693271097	0.1485	0.0817	0.0061	0.0023	0.0171	0.0035	0.0025	0.0163	0.1636	0.0144	0.0172	0.007	0.0771	0.0171	0.0077	0.0038	0.0026	0.0914	0.0845	0.008	0.0087	0.0073	0.0273	0.006	0.0152	0.16
14	rs17626465	45257949	1.49	0.00130270570906879	3.5	0.0659953737268723	0.0821713804003623	0.00627727001482072	0.1467	0.0811	0.0064	0.0023	0.0174	0.0033	0.0023	0.0158	0.1646	0.014	0.0171	0.0068	0.0785	0.0169	0.0074	0.0035	0.0025	0.0928	0.0833	0.008	0.0086	0.0073	0.0279	0.0059	0.0152	0.1613
14	rs117228762	45258596	1.49	0.00130270570906879	3.5	0.0659953737268723	0.0758295719781355	0.00700704508497268	0.1465	0.081	0.0064	0.0023	0.0174	0.0033	0.0023	0.0158	0.1647	0.0139	0.017	0.0068	0.0787	0.0168	0.0074	0.0034	0.0025	0.0929	0.0832	0.008	0.0086	0.0073	0.028	0.0059	0.0152	0.1615
14	rs118078278	45259057	1.49	0.00130270570906879	3.5	0.0659953737268723	0.0712556900649132	0.00758207710751396	0.1463	0.081	0.0064	0.0023	0.0174	0.0032	0.0022	0.0157	0.1648	0.0139	0.017	0.0068	0.0788	0.0168	0.0073	0.0034	0.0025	0.093	0.0831	0.0079	0.0086	0.0073	0.0281	0.0059	0.0152	0.1616
14	rs115319791	45265845	1.48	0.00172210138006111	3.5	0.0659953737268723	0.0556110254560897	0.00843729940266157	0.1457	0.0808	0.0065	0.0023	0.0176	0.0032	0.0022	0.0156	0.1652	0.0137	0.017	0.0068	0.0792	0.0168	0.0072	0.0032	0.0025	0.0936	0.0827	0.0079	0.0086	0.0073	0.0283	0.0058	0.0153	0.162
14	rs76107358	45265954	1.48	0.00172210138006111	3.51	0.0617771177241036	0.0556639112450785	0.00848908689746889	0.1457	0.0808	0.0065	0.0023	0.0176	0.0032	0.0022	0.0156	0.1652	0.0137	0.017	0.0068	0.0792	0.0168	0.0072	0.0032	0.0025	0.0936	0.0827	0.0079	0.0086	0.0073	0.0283	0.0058	0.0153	0.162
14	rs118026032	45268201	1.48	0.00172210138006111	3.51	0.0617771177241036	0.0521774507797284	0.00820628987940411	0.1457	0.0807	0.0065	0.0023	0.0176	0.0032	0.0022	0.0157	0.1651	0.0137	0.017	0.0068	0.0792	0.0167	0.0072	0.0032	0.0025	0.0936	0.0827	0.0079	0.0086	0.0073	0.0284	0.0058	0.0152	0.162
14	rs73341394	45271904	1.48	0.00172210138006111	3.51	0.0617771177241036	0.0504409732247566	0.00770486185456981	0.1455	0.0807	0.0065	0.0023	0.0176	0.0032	0.0022	0.0157	0.1651	0.0137	0.017	0.0068	0.0793	0.0167	0.0072	0.0032	0.0025	0.0936	0.0826	0.0079	0.0086	0.0073	0.0285	0.0058	0.0152	0.1621
14	rs61998146	45280444	1.48	0.00172210138006111	3.5	0.0659953737268723	0.0497345245801633	0.00820628987940411	0.1454	0.0808	0.0064	0.0023	0.0176	0.0032	0.0022	0.0157	0.165	0.0137	0.017	0.0068	0.0793	0.0168	0.0072	0.0032	0.0025	0.0937	0.0825	0.0079	0.0086	0.0073	0.0286	0.0058	0.0152	0.1622
14	rs72671093	45282361	1.48	0.00172210138006111	3.5	0.0659953737268723	0.0478621208887767	0.00825733759770314	0.1453	0.0808	0.0064	0.0023	0.0177	0.0032	0.0022	0.0157	0.165	0.0137	0.017	0.0067	0.0792	0.0168	0.0072	0.0032	0.0025	0.0938	0.0824	0.0079	0.0086	0.0073	0.0286	0.0058	0.0152	0.1623
14	rs72671094	45286210	1.48	0.00172210138006111	3.5	0.0659953737268723	0.0453125836933188	0.00797861070731316	0.1452	0.0808	0.0064	0.0023	0.0177	0.0032	0.0022	0.0157	0.1649	0.0138	0.0171	0.0067	0.0792	0.0168	0.0072	0.0031	0.0025	0.0939	0.0823	0.0079	0.0086	0.0072	0.0287	0.0058	0.0152	0.1624
14	rs80083106	45288659	1.48	0.00172210138006111	3.5	0.0659953737268723	0.0448841258964766	0.0091233460804606	0.1452	0.0808	0.0064	0.0023	0.0177	0.0032	0.0022	0.0157	0.1649	0.0137	0.017	0.0067	0.0792	0.0168	0.0072	0.0031	0.0025	0.094	0.0822	0.0079	0.0086	0.0072	0.0287	0.0058	0.0152	0.1625
14	rs111272844	45298614	1.48	0.00172210138006111	3.5	0.0659953737268723	0.0444129889863029	0.00890930020209289	0.1452	0.0808	0.0064	0.0023	0.0177	0.0032	0.0022	0.0157	0.1649	0.0137	0.017	0.0067	0.0792	0.0168	0.0072	0.0031	0.0025	0.094	0.0822	0.0079	0.0086	0.0072	0.0288	0.0058	0.0152	0.1625
14	rs7143583	45314983	1.48	0.00172210138006111	3.5	0.0659953737268723	0.0425768725640106	0.00939459249936497	0.1451	0.0809	0.0063	0.0023	0.0178	0.0031	0.0022	0.0157	0.1649	0.0137	0.0169	0.0067	0.0792	0.0167	0.0071	0.0031	0.0025	0.0944	0.0821	0.0078	0.0086	0.0071	0.0289	0.0057	0.0152	0.1628
14	rs116588073	45317263	1.48	0.00172210138006111	3.5	0.0659953737268723	0.0418310248123883	0.00925845714018799	0.145	0.0809	0.0063	0.0023	0.0178	0.0031	0.0022	0.0157	0.1648	0.0137	0.0169	0.0067	0.0792	0.0167	0.0071	0.0031	0.0025	0.0945	0.0821	0.0078	0.0086	0.0071	0.0289	0.0057	0.0152	0.1629
14	rs61998152	45322769	1.48	0.00172210138006111	3.5	0.0659953737268723	0.0418891967431829	0.00942194244073991	0.1449	0.0809	0.0063	0.0023	0.0178	0.0031	0.0022	0.0157	0.1649	0.0137	0.0169	0.0067	0.0792	0.0167	0.0071	0.0031	0.0025	0.0945	0.082	0.0078	0.0086	0.0071	0.0289	0.0057	0.0152	0.1629
14	rs2179966	45334987	1.48	0.00172210138006111	3.5	0.0659953737268723	0.0367797246918193	0.0104049540046055	0.1447	0.0808	0.0061	0.0023	0.0179	0.0031	0.0021	0.0156	0.1651	0.0136	0.0168	0.0066	0.0793	0.0163	0.0071	0.0029	0.0026	0.0955	0.0816	0.0078	0.0086	0.0071	0.0292	0.0057	0.0152	0.1634
14	rs118148943	45355829	1.48	0.00172210138006111	3.5	0.0659953737268723	0.0377326267027451	0.00955930625727686	0.1445	0.0805	0.0061	0.0024	0.0179	0.0031	0.0021	0.0156	0.1648	0.0136	0.0168	0.0066	0.0795	0.0162	0.0072	0.0028	0.0028	0.0953	0.0817	0.0078	0.0086	0.0071	0.0293	0.0056	0.0151	0.164
14	rs73347158	45364920	1.48	0.00172210138006111	3.5	0.0659953737268723	0.0368862514099846	0.0092856022847993	0.1444	0.0804	0.0061	0.0024	0.018	0.0031	0.0021	0.0156	0.1648	0.0136	0.0168	0.0066	0.0795	0.0162	0.0072	0.0028	0.0028	0.0952	0.0817	0.0078	0.0086	0.0071	0.0293	0.0056	0.0151	0.1641
14	rs71412975	45368614	1.48	0.00172210138006111	3.5	0.0659953737268723	0.0371669005534139	0.00925845714018799	0.1444	0.0804	0.0061	0.0024	0.018	0.0031	0.0021	0.0156	0.1648	0.0136	0.0168	0.0066	0.0795	0.0162	0.0072	0.0028	0.0028	0.0952	0.0817	0.0078	0.0086	0.0071	0.0293	0.0056	0.0151	0.1641
14	rs61998154	45373970	1.48	0.00172210138006111	3.5	0.0659953737268723	0.0372742022716056	0.0092856022847993	0.1444	0.0804	0.0061	0.0024	0.018	0.0031	0.0021	0.0156	0.1647	0.0136	0.0168	0.0066	0.0795	0.0162	0.0072	0.0028	0.0028	0.0952	0.0817	0.0078	0.0086	0.0071	0.0293	0.0056	0.0151	0.1641
14	rs117924548	45378651	1.48	0.00172210138006111	3.5	0.0659953737268723	0.0368995822611782	0.00925845714018799	0.1444	0.0804	0.0061	0.0024	0.018	0.0031	0.0021	0.0156	0.1647	0.0136	0.0168	0.0066	0.0795	0.0161	0.0072	0.0028	0.0028	0.0952	0.0817	0.0078	0.0086	0.0071	0.0293	0.0056	0.0151	0.1641
14	rs72671100	45382228	1.48	0.00172210138006111	3.5	0.0659953737268723	0.0377868140320273	0.00939459249936497	0.1444	0.0804	0.0061	0.0024	0.018	0.0031	0.0021	0.0156	0.1647	0.0136	0.0168	0.0066	0.0795	0.0161	0.0072	0.0028	0.0029	0.0953	0.0817	0.0078	0.0086	0.0071	0.0293	0.0056	0.0151	0.1642
14	rs72671102	45389325	1.48	0.00172210138006111	3.5	0.0659953737268723	0.0378003692655862	0.00934001547333486	0.1444	0.0804	0.0061	0.0024	0.018	0.0031	0.0021	0.0156	0.1647	0.0136	0.0167	0.0066	0.0795	0.0161	0.0072	0.0028	0.0029	0.0953	0.0817	0.0078	0.0086	0.0071	0.0294	0.0056	0.0151	0.1642
14	rs117295933	45403699	1.48	0.00172210138006111	3.5	0.0659953737268723	0.0387714033826267	0.00936728350879615	0.1444	0.0803	0.0061	0.0024	0.018	0.0031	0.002	0.0156	0.1647	0.0136	0.0167	0.0066	0.0795	0.0161	0.0072	0.0028	0.0029	0.0953	0.0816	0.0077	0.0086	0.0071	0.0294	0.0056	0.0151	0.1642
14	rs74244124	45407868	1.48	0.00172210138006111	3.5	0.0659953737268723	0.0388957087023269	0.0108121575669651	0.1445	0.0802	0.0061	0.0025	0.018	0.0031	0.002	0.0156	0.1647	0.0137	0.0167	0.0066	0.0796	0.0159	0.0071	0.0027	0.003	0.0953	0.0816	0.0076	0.0086	0.0071	0.0295	0.0056	0.0151	0.1644
14	rs11848799	45415597	1.47	0.00225897143633852	3.5	0.0659953737268723	0.0424592796987117	0.0136526932927299	0.1446	0.0801	0.0061	0.0026	0.0181	0.0032	0.002	0.0155	0.1648	0.0136	0.0166	0.0067	0.0796	0.0158	0.0069	0.0026	0.0032	0.0955	0.0815	0.0075	0.0086	0.0071	0.0298	0.0055	0.0151	0.1644
14	rs73346308	45416791	1.47	0.00225897143633852	3.49	0.0704349946405554	0.0413964990305983	0.014321691290433	0.1446	0.0801	0.0061	0.0026	0.0181	0.0032	0.002	0.0155	0.1648	0.0136	0.0166	0.0067	0.0797	0.0158	0.0069	0.0026	0.0032	0.0955	0.0815	0.0075	0.0086	0.0071	0.0298	0.0055	0.015	0.1644
14	rs3825629	45432870	1.47	0.00225897143633852	3.49	0.0704349946405554	0.0312559563676415	0.017603965551221	0.1444	0.0802	0.0061	0.0026	0.018	0.0033	0.0021	0.0153	0.1649	0.0136	0.0165	0.0067	0.0797	0.0162	0.0069	0.0027	0.0033	0.0956	0.0815	0.0075	0.0085	0.0071	0.0296	0.0055	0.0148	0.1642
14	rs116613076	45440185	1.47	0.00225897143633852	3.49	0.0704349946405554	0.0305024378416506	0.0174543109489232	0.1444	0.0802	0.0061	0.0026	0.0181	0.0033	0.0021	0.0153	0.1649	0.0136	0.0165	0.0067	0.0797	0.0162	0.0069	0.0027	0.0033	0.0956	0.0815	0.0075	0.0085	0.0072	0.0296	0.0056	0.0148	0.1642
14	rs11846656	45447187	1.47	0.00225897143633852	3.49	0.0704349946405554	0.0322282467824578	0.0176790280693076	0.1445	0.0801	0.0062	0.0026	0.0181	0.0033	0.0021	0.0153	0.1647	0.0137	0.0165	0.0068	0.0798	0.0161	0.0069	0.0027	0.0033	0.0956	0.0814	0.0076	0.0085	0.0072	0.0296	0.0055	0.0149	0.1641
14	rs117727385	45449336	1.47	0.00225897143633852	3.49	0.0704349946405554	0.0327529183380116	0.0160998361772707	0.1445	0.0801	0.0062	0.0026	0.0181	0.0033	0.0021	0.0153	0.1647	0.0137	0.0165	0.0068	0.0798	0.0161	0.0069	0.0027	0.0033	0.0955	0.0814	0.0076	0.0085	0.0072	0.0296	0.0056	0.0149	0.1641
14	rs78592865	45450479	1.47	0.00225897143633852	3.49	0.0704349946405554	0.0327774661620664	0.016207647158578	0.1445	0.0801	0.0062	0.0026	0.0181	0.0033	0.0021	0.0153	0.1647	0.0137	0.0165	0.0068	0.0798	0.0161	0.0069	0.0027	0.0033	0.0955	0.0814	0.0076	0.0085	0.0072	0.0296	0.0056	0.0149	0.1641
14	rs72672909	45459531	1.47	0.00225897143633852	3.49	0.0704349946405554	0.0352073229870222	0.0175664930831447	0.1446	0.0801	0.0062	0.0027	0.0181	0.0034	0.0021	0.0153	0.1643	0.0137	0.0166	0.0069	0.08	0.0161	0.0069	0.0026	0.0034	0.0953	0.0815	0.0077	0.0085	0.0072	0.0296	0.0056	0.0149	0.164
14	rs10144729	45467932	1.47	0.00225897143633852	3.49	0.0704349946405554	0.0360662408120054	0.0170091156843629	0.1446	0.0801	0.0062	0.0027	0.0181	0.0034	0.0021	0.0153	0.1642	0.0137	0.0166	0.0069	0.08	0.0161	0.0069	0.0026	0.0034	0.0953	0.0814	0.0077	0.0085	0.0072	0.0296	0.0056	0.015	0.164
14	rs17707618	45476327	1.47	0.00225897143633852	3.49	0.0704349946405554	0.0444735906125834	0.0160998361772707	0.1446	0.08	0.0063	0.0027	0.0181	0.0034	0.0021	0.0153	0.1634	0.0138	0.0167	0.007	0.0802	0.0162	0.0069	0.0026	0.0036	0.0949	0.0819	0.0077	0.0085	0.0071	0.0297	0.0056	0.0153	0.1636
14	rs77957487	45482491	1.47	0.00225897143633852	3.49	0.0704349946405554	0.0455124530204947	0.016207647158578	0.1446	0.08	0.0063	0.0027	0.0182	0.0034	0.0021	0.0153	0.1634	0.0138	0.0167	0.007	0.0802	0.0162	0.0069	0.0026	0.0036	0.0949	0.0819	0.0077	0.0085	0.0071	0.0297	0.0056	0.0153	0.1636
14	rs10132389	45486304	1.47	0.00225897143633852	3.49	0.0704349946405554	0.045944975036844	0.0163519484473983	0.1446	0.08	0.0064	0.0028	0.0182	0.0034	0.0021	0.0153	0.1633	0.0138	0.0167	0.007	0.0802	0.0162	0.0069	0.0026	0.0036	0.0948	0.0819	0.0077	0.0085	0.0071	0.0297	0.0056	0.0153	0.1635
14	rs117411615	45496934	1.47	0.00225897143633852	3.49	0.0704349946405554	0.0464739241143942	0.014321691290433	0.1446	0.08	0.0064	0.0028	0.0182	0.0034	0.0021	0.0153	0.1633	0.0138	0.0167	0.007	0.0802	0.0162	0.0069	0.0026	0.0036	0.0948	0.082	0.0077	0.0085	0.0071	0.0297	0.0056	0.0153	0.1634
14	rs72672912	45498426	1.47	0.00225897143633852	3.48	0.0751031739839783	0.0465051668815954	0.0147651151954679	0.1444	0.0799	0.0064	0.0028	0.0182	0.0034	0.0021	0.0153	0.1634	0.0138	0.0168	0.007	0.0801	0.0162	0.0069	0.0026	0.0036	0.0949	0.082	0.0077	0.0085	0.0071	0.0297	0.0056	0.0153	0.1634
14	rs111629109	45510965	1.47	0.00225897143633852	3.48	0.0751031739839783	0.0478780551944674	0.0134879483678095	0.1444	0.0799	0.0064	0.0028	0.0182	0.0034	0.0021	0.0153	0.1634	0.0138	0.0168	0.007	0.0801	0.0162	0.0069	0.0026	0.0036	0.0949	0.082	0.0077	0.0085	0.0071	0.0297	0.0055	0.0154	0.1634
14	rs3861489	45548268	1.47	0.00225897143633852	3.48	0.0751031739839783	0.0504574822136892	0.0157785398569562	0.1444	0.0801	0.0064	0.0028	0.0181	0.0034	0.0021	0.0153	0.1634	0.0138	0.0168	0.007	0.0801	0.0162	0.0069	0.0026	0.0036	0.0949	0.082	0.0077	0.0085	0.0071	0.0298	0.0055	0.0153	0.1634
14	rs80338459	45552813	1.47	0.00225897143633852	3.48	0.0751031739839783	0.0554701606021511	0.0173797190060175	0.1444	0.0802	0.0063	0.0028	0.0181	0.0034	0.002	0.0153	0.1634	0.0139	0.0167	0.0069	0.0801	0.0162	0.0068	0.0026	0.0036	0.0949	0.0821	0.0076	0.0084	0.0071	0.0299	0.0055	0.0153	0.1636
14	rs76141876	45576430	1.47	0.00225897143633852	3.48	0.0751031739839783	0.0709242028123907	0.0241854801803662	0.1445	0.0806	0.0061	0.0029	0.0182	0.0034	0.002	0.0153	0.1634	0.0139	0.0167	0.0067	0.0801	0.0162	0.0067	0.0026	0.0036	0.0948	0.0821	0.0076	0.0082	0.007	0.0301	0.0053	0.0152	0.1641
14	rs75451707	45594495	1.47	0.00225897143633852	3.48	0.0751031739839783	0.0710069803808106	0.0249785181636325	0.1445	0.0806	0.0061	0.0029	0.0182	0.0034	0.002	0.0153	0.1634	0.0139	0.0167	0.0067	0.0801	0.0162	0.0066	0.0026	0.0036	0.0948	0.0822	0.0076	0.0082	0.007	0.0301	0.0053	0.0152	0.1641
14	rs61746895	45605463	1.47	0.00225897143633852	3.48	0.0751031739839783	0.0728229586636821	0.0244045474095953	0.1445	0.0806	0.006	0.0029	0.0181	0.0034	0.002	0.0153	0.1634	0.0139	0.0167	0.0067	0.0802	0.0162	0.0066	0.0026	0.0036	0.0948	0.0822	0.0075	0.0082	0.007	0.0302	0.0053	0.0152	0.1642
14	rs10138997	45606287	1.47	0.00225897143633852	3.49	0.0704349946405554	0.0725077325129721	0.0261454331419271	0.1444	0.0806	0.006	0.0029	0.0181	0.0034	0.002	0.0153	0.1634	0.0139	0.0167	0.0067	0.0802	0.0162	0.0066	0.0026	0.0036	0.0949	0.0822	0.0075	0.0081	0.007	0.0302	0.0053	0.0152	0.1642
14	rs45547534	45606387	1.47	0.00225897143633852	3.48	0.0751031739839783	0.0725707067640557	0.0260095022447337	0.1444	0.0806	0.006	0.0029	0.0181	0.0034	0.002	0.0153	0.1634	0.0139	0.0167	0.0067	0.0802	0.0162	0.0066	0.0026	0.0036	0.0949	0.0822	0.0075	0.0081	0.007	0.0302	0.0053	0.0152	0.1642
14	rs73340655	45607386	1.47	0.00225897143633852	3.48	0.0751031739839783	0.0719843262283667	0.0257836955249316	0.1444	0.0806	0.006	0.0029	0.0181	0.0034	0.002	0.0152	0.1634	0.0139	0.0167	0.0067	0.0801	0.0162	0.0066	0.0026	0.0036	0.0949	0.0822	0.0075	0.0081	0.007	0.0302	0.0053	0.0152	0.1642
14	rs62000274	45614097	1.47	0.00225897143633852	3.49	0.0704349946405554	0.0743910797522791	0.0242729941931404	0.1443	0.081	0.006	0.0029	0.0181	0.0033	0.0019	0.0152	0.1635	0.014	0.0165	0.0066	0.0797	0.0161	0.0065	0.0025	0.0034	0.0952	0.0821	0.0075	0.0081	0.007	0.0302	0.0053	0.0151	0.165
14	rs11157432	45619217	1.47	0.00225897143633852	3.49	0.0704349946405554	0.0832220527169658	0.0256037211867234	0.1442	0.0813	0.0059	0.0029	0.0181	0.0033	0.0019	0.0152	0.1637	0.014	0.0163	0.0064	0.0793	0.016	0.0064	0.0025	0.0033	0.0956	0.0819	0.0075	0.0081	0.0069	0.0302	0.0052	0.015	0.1658
14	rs4906566	45627128	1.47	0.00225897143633852	3.49	0.0704349946405554	0.0839579948161533	0.0285072563271457	0.1442	0.0814	0.0059	0.0029	0.0181	0.0033	0.0019	0.0152	0.1637	0.014	0.0163	0.0064	0.0792	0.0159	0.0064	0.0025	0.0032	0.0956	0.0819	0.0075	0.0081	0.0069	0.0302	0.0052	0.015	0.1659
14	rs12436623	45632340	1.47	0.00225897143633852	3.48	0.0751031739839783	0.0945742443132721	0.0334647283977128	0.1443	0.0814	0.0058	0.0029	0.0181	0.0033	0.0019	0.0152	0.1638	0.014	0.0163	0.0063	0.0792	0.0159	0.0064	0.0025	0.0032	0.0956	0.0819	0.0075	0.0081	0.0068	0.0303	0.0052	0.015	0.1661
14	rs61753893	45636328	1.47	0.00225897143633852	3.47	0.0800071130091993	0.101570103803702	0.0382967962738391	0.1443	0.0815	0.0056	0.0029	0.0181	0.0033	0.0019	0.0152	0.1639	0.014	0.0163	0.0062	0.0793	0.0159	0.0065	0.0025	0.0032	0.0956	0.0818	0.0075	0.0081	0.0068	0.0303	0.0052	0.0149	0.1663
14	rs1367580	45644589	1.47	0.00225897143633852	3.47	0.0800071130091993	0.107285316652188	0.0439962412285904	0.1442	0.0815	0.0055	0.0029	0.0181	0.0033	0.0019	0.0152	0.164	0.014	0.0163	0.006	0.0793	0.016	0.0065	0.0025	0.0032	0.0956	0.0818	0.0075	0.0081	0.0068	0.0303	0.0052	0.0149	0.1665
14	rs45604036	45645715	1.47	0.00225897143633852	3.47	0.0800071130091993	0.106882133226998	0.0430218046720096	0.1442	0.0815	0.0055	0.0029	0.0181	0.0033	0.0019	0.0152	0.164	0.014	0.0163	0.006	0.0793	0.016	0.0065	0.0025	0.0032	0.0956	0.0818	0.0075	0.0081	0.0068	0.0303	0.0052	0.0149	0.1665
14	rs78211950	45650900	1.47	0.00225897143633852	3.47	0.0800071130091993	0.105039604204324	0.0408232272498776	0.1442	0.0815	0.0056	0.0029	0.0181	0.0033	0.0019	0.0152	0.164	0.014	0.0163	0.0061	0.0793	0.016	0.0065	0.0025	0.0032	0.0955	0.0818	0.0075	0.0081	0.0068	0.0303	0.0052	0.0149	0.1665
14	rs226984	45651681	1.47	0.00225897143633852	3.47	0.0800071130091993	0.104959945343049	0.0408789553683256	0.1442	0.0815	0.0056	0.0029	0.0181	0.0033	0.0019	0.0152	0.164	0.014	0.0163	0.0061	0.0793	0.016	0.0065	0.0025	0.0032	0.0955	0.0818	0.0075	0.0081	0.0068	0.0303	0.0052	0.0149	0.1665
14	rs61746943	45658024	1.47	0.00225897143633852	3.45	0.090551063959542	0.105704889299378	0.0397158453180618	0.1442	0.0815	0.0056	0.0029	0.0181	0.0033	0.0019	0.0152	0.164	0.014	0.0163	0.0061	0.0792	0.016	0.0065	0.0025	0.0032	0.0955	0.0817	0.0075	0.0081	0.0068	0.0303	0.0052	0.0149	0.1665
14	rs116462862	45662639	1.47	0.00225897143633852	3.42	0.108314757127468	0.108310929251895	0.0381886055427762	0.1442	0.0815	0.0056	0.0029	0.0182	0.0033	0.0019	0.0152	0.1639	0.0141	0.0164	0.0061	0.0792	0.016	0.0065	0.0025	0.0032	0.0955	0.0817	0.0075	0.0081	0.0068	0.0303	0.0052	0.0149	0.1665
14	rs45557033	45665661	1.47	0.00225897143633852	3.42	0.108314757127468	0.108338000712112	0.0375423738205009	0.1442	0.0815	0.0056	0.0029	0.0182	0.0033	0.0019	0.0152	0.1639	0.0141	0.0164	0.0061	0.0792	0.016	0.0065	0.0025	0.0032	0.0954	0.0816	0.0075	0.0081	0.0068	0.0304	0.0052	0.0149	0.1665
14	rs74924961	45666429	1.47	0.00225897143633852	3.42	0.108314757127468	0.108744575362209	0.0373815974340886	0.1442	0.0815	0.0056	0.0029	0.0182	0.0033	0.0019	0.0152	0.1639	0.0141	0.0164	0.0061	0.0792	0.016	0.0065	0.0025	0.0032	0.0954	0.0816	0.0075	0.0082	0.0068	0.0304	0.0052	0.0149	0.1665
14	rs117966323	45671944	1.47	0.00225897143633852	3.42	0.108314757127468	0.109288141731252	0.0363706320443255	0.1443	0.0815	0.0056	0.0029	0.0183	0.0033	0.0019	0.0152	0.1638	0.0141	0.0164	0.0061	0.0791	0.016	0.0065	0.0025	0.0032	0.0954	0.0816	0.0074	0.0082	0.0068	0.0304	0.0052	0.0149	0.1665
14	rs183256252	45676151	1.47	0.00225897143633852	3.42	0.108314757127468	0.108121546312747	0.0365824192326618	0.1443	0.0815	0.0056	0.0029	0.0183	0.0033	0.0019	0.0152	0.1637	0.014	0.0164	0.0061	0.0791	0.016	0.0065	0.0025	0.0032	0.0953	0.0815	0.0074	0.0082	0.0068	0.0304	0.0052	0.0149	0.1665
14	rs12436643	45688407	1.47	0.00225897143633852	3.42	0.108314757127468	0.105252211503459	0.036529419968346	0.1443	0.0815	0.0056	0.003	0.0184	0.0033	0.0019	0.0152	0.1636	0.014	0.0165	0.0062	0.0791	0.016	0.0064	0.0026	0.0031	0.0953	0.0814	0.0074	0.0082	0.0068	0.0304	0.0051	0.0149	0.1666
14	rs117088076	45691116	1.47	0.00225897143633852	3.42	0.108314757127468	0.104244705538319	0.0364764556750437	0.1443	0.0815	0.0056	0.003	0.0184	0.0033	0.0019	0.0152	0.1635	0.014	0.0165	0.0062	0.0791	0.0159	0.0064	0.0026	0.0031	0.0953	0.0814	0.0074	0.0082	0.0069	0.0305	0.0051	0.0149	0.1666
14	rs34402741	45693239	1.47	0.00225897143633852	3.42	0.108314757127468	0.103033149419624	0.0364764556750437	0.1444	0.0815	0.0056	0.003	0.0184	0.0033	0.0019	0.0152	0.1635	0.014	0.0165	0.0062	0.0791	0.0159	0.0064	0.0026	0.0031	0.0953	0.0813	0.0074	0.0082	0.0069	0.0305	0.0051	0.0149	0.1667
14	rs75790782	45693929	1.47	0.00225897143633852	3.42	0.108314757127468	0.102221636930665	0.0364235263634658	0.1443	0.0815	0.0056	0.003	0.0184	0.0033	0.0019	0.0153	0.1635	0.014	0.0165	0.0062	0.0791	0.0159	0.0064	0.0026	0.0031	0.0953	0.0813	0.0074	0.0082	0.0069	0.0305	0.0051	0.0149	0.1667
14	rs34842824	45700232	1.47	0.00225897143633852	3.41	0.114783892697204	0.101336188013685	0.0367416267445653	0.1444	0.0815	0.0056	0.003	0.0184	0.0034	0.002	0.0153	0.1634	0.014	0.0165	0.0062	0.0791	0.0159	0.0064	0.0026	0.0031	0.0953	0.0813	0.0074	0.0082	0.0069	0.0305	0.0051	0.0149	0.1667
14	rs61741592	45700409	1.47	0.00225897143633852	3.41	0.114783892697204	0.10136216203188	0.0367416267445653	0.1444	0.0815	0.0056	0.003	0.0184	0.0034	0.002	0.0153	0.1634	0.014	0.0165	0.0062	0.0791	0.0159	0.0064	0.0026	0.0031	0.0953	0.0813	0.0074	0.0082	0.0069	0.0305	0.0051	0.0149	0.1667
14	rs75108198	45702167	1.47	0.00225897143633852	3.41	0.114783892697204	0.101466099665728	0.0367416267445653	0.1444	0.0814	0.0056	0.003	0.0184	0.0034	0.002	0.0153	0.1634	0.014	0.0165	0.0062	0.0791	0.0159	0.0064	0.0026	0.0031	0.0953	0.0813	0.0074	0.0082	0.0069	0.0305	0.0051	0.0149	0.1667
14	rs34862991	45711316	1.47	0.00225897143633852	3.42	0.108314757127468	0.101778311626155	0.0370076710181459	0.1443	0.0814	0.0056	0.003	0.0184	0.0034	0.002	0.0153	0.1634	0.014	0.0165	0.0062	0.0791	0.0159	0.0064	0.0026	0.0031	0.0953	0.0813	0.0074	0.0082	0.0069	0.0305	0.0051	0.0149	0.1667
14	rs76281529	45720507	1.47	0.00225897143633852	3.42	0.108314757127468	0.101232333497966	0.0371677161631349	0.1444	0.0814	0.0056	0.003	0.0184	0.0034	0.002	0.0153	0.1634	0.014	0.0165	0.0062	0.0792	0.0159	0.0064	0.0026	0.0031	0.0953	0.0813	0.0074	0.0082	0.0069	0.0305	0.0051	0.0149	0.1667
14	rs79323280	45728550	1.47	0.00225897143633852	3.42	0.108314757127468	0.102012863524838	0.038242683594239	0.1443	0.0814	0.0056	0.003	0.0184	0.0034	0.002	0.0153	0.1634	0.014	0.0165	0.0062	0.0792	0.0159	0.0064	0.0026	0.0031	0.0953	0.0812	0.0073	0.0082	0.0069	0.0305	0.0051	0.0149	0.1668
14	rs77275574	45729116	1.47	0.00225897143633852	3.42	0.108314757127468	0.101934642129695	0.0386221989422555	0.1443	0.0814	0.0056	0.003	0.0184	0.0034	0.002	0.0153	0.1634	0.014	0.0165	0.0062	0.0792	0.0159	0.0064	0.0026	0.0031	0.0953	0.0812	0.0073	0.0082	0.0069	0.0305	0.0051	0.0149	0.1668
14	rs76357367	45744776	1.48	0.00172210138006111	3.42	0.108314757127468	0.0924505145644384	0.0504720913336642	0.1435	0.0812	0.0053	0.003	0.0185	0.0034	0.002	0.0154	0.1632	0.014	0.017	0.0062	0.0796	0.0158	0.0062	0.0027	0.0029	0.0954	0.0805	0.0071	0.0082	0.0069	0.0302	0.0052	0.0151	0.1683
14	rs7154313	45769358	1.48	0.00172210138006111	3.42	0.108314757127468	0.0955723970727511	0.0581108038099986	0.1434	0.0812	0.0053	0.0031	0.0185	0.0034	0.002	0.0154	0.1631	0.014	0.0171	0.0062	0.0797	0.0158	0.0061	0.0027	0.0029	0.0955	0.0803	0.007	0.0082	0.0069	0.0302	0.0052	0.0151	0.1687
14	rs77930628	45785503	1.48	0.00172210138006111	3.43	0.102124300974309	0.097867790427927	0.0615345997089099	0.1433	0.0811	0.0052	0.0031	0.0185	0.0034	0.0021	0.0154	0.1631	0.014	0.0172	0.0062	0.0797	0.0158	0.0061	0.0027	0.0029	0.0955	0.0803	0.007	0.0083	0.0069	0.0302	0.0052	0.0151	0.1687
14	rs11624439	45789181	1.48	0.00172210138006111	3.42	0.108314757127468	0.088436988863279	0.0806850783757492	0.1428	0.0808	0.0052	0.0032	0.0185	0.0035	0.0024	0.0153	0.163	0.0141	0.0172	0.0062	0.08	0.0158	0.006	0.0028	0.0028	0.0954	0.0802	0.007	0.0084	0.0069	0.0303	0.0051	0.0149	0.1692
14	rs111841525	45801724	1.48	0.00172210138006111	3.42	0.108314757127468	0.0935826803528852	0.0895210201122447	0.1428	0.0807	0.0052	0.0032	0.0186	0.0036	0.0024	0.0153	0.1631	0.0141	0.0172	0.0061	0.08	0.0158	0.006	0.0028	0.0028	0.0952	0.0803	0.007	0.0085	0.0069	0.0302	0.0051	0.0149	0.1692
14	rs77142864	45801798	1.48	0.00172210138006111	3.43	0.102124300974309	0.093311154073191	0.0895210201122447	0.1428	0.0807	0.0052	0.0032	0.0186	0.0036	0.0024	0.0153	0.1631	0.0141	0.0172	0.0061	0.08	0.0158	0.006	0.0028	0.0028	0.0953	0.0803	0.007	0.0085	0.0069	0.0302	0.0051	0.0149	0.1692
14	rs17729474	45829229	1.48	0.00172210138006111	3.43	0.102124300974309	0.0874630302285203	0.0890549898636873	0.1428	0.0807	0.0052	0.0033	0.0186	0.0036	0.0025	0.0153	0.1631	0.0141	0.0172	0.0061	0.08	0.0158	0.006	0.0028	0.0028	0.0952	0.0803	0.0069	0.0085	0.007	0.0302	0.0051	0.0149	0.1691
14	rs4362307	45829337	1.48	0.00172210138006111	3.43	0.102124300974309	0.0902846658599796	0.0955072512731851	0.1428	0.0807	0.0052	0.0033	0.0186	0.0036	0.0025	0.0153	0.1632	0.0141	0.0172	0.0061	0.08	0.0158	0.006	0.0028	0.0028	0.0952	0.0803	0.0069	0.0085	0.0069	0.0302	0.0051	0.0149	0.1691
14	rs72672963	45833483	1.48	0.00172210138006111	3.43	0.102124300974309	0.0989899317193758	0.109608712564774	0.1425	0.0806	0.0052	0.0033	0.0186	0.0036	0.0026	0.0152	0.1631	0.014	0.0172	0.0061	0.0799	0.0158	0.0059	0.0028	0.0029	0.0951	0.0801	0.0069	0.0085	0.0071	0.0303	0.005	0.0149	0.1693
14	rs112620571	45834071	1.48	0.00172210138006111	3.43	0.102124300974309	0.092083208752021	0.107930529708158	0.1425	0.0805	0.0052	0.0034	0.0187	0.0036	0.0027	0.0152	0.1631	0.014	0.0172	0.0061	0.08	0.0158	0.0059	0.0028	0.0029	0.095	0.08	0.0069	0.0085	0.0071	0.0303	0.005	0.0147	0.1694
14	rs62000330	45840596	1.47	0.00225897143633852	3.42	0.108314757127468	0.115097023384907	0.113250292166019	0.1416	0.08	0.0053	0.0037	0.0189	0.0038	0.0034	0.0149	0.1628	0.0136	0.0175	0.006	0.0799	0.016	0.0058	0.0029	0.0031	0.0943	0.0793	0.0068	0.0087	0.0078	0.0306	0.005	0.0147	0.1701
14	rs77157221	45847309	1.47	0.00225897143633852	3.42	0.108314757127468	0.129164468299429	0.117541461267201	0.1415	0.08	0.0053	0.0037	0.019	0.0038	0.0034	0.0149	0.1628	0.0136	0.0175	0.006	0.0799	0.016	0.0058	0.0029	0.0031	0.0942	0.0792	0.0068	0.0087	0.0079	0.0306	0.005	0.0147	0.1702
14	rs1957403	45850597	1.47	0.00225897143633852	3.42	0.108314757127468	0.129315274103728	0.117800852466429	0.1415	0.08	0.0053	0.0037	0.019	0.0038	0.0035	0.0149	0.1628	0.0136	0.0175	0.006	0.0799	0.016	0.0058	0.0029	0.0031	0.0942	0.0792	0.0068	0.0087	0.0079	0.0306	0.005	0.0147	0.1702
14	rs113781823	45852291	1.47	0.00225897143633852	3.42	0.108314757127468	0.129949821427624	0.117887364243915	0.1415	0.08	0.0053	0.0037	0.019	0.0038	0.0035	0.0149	0.1628	0.0136	0.0175	0.006	0.0799	0.016	0.0058	0.0029	0.0031	0.0942	0.0792	0.0068	0.0087	0.0079	0.0307	0.005	0.0147	0.1702
14	rs79023778	45875915	1.47	0.00225897143633852	3.42	0.108314757127468	0.119015460097216	0.112399357610283	0.1414	0.0799	0.0053	0.0038	0.0189	0.0039	0.0035	0.0149	0.1627	0.0135	0.0176	0.0061	0.0798	0.0161	0.0058	0.0029	0.0031	0.0941	0.0792	0.0068	0.0087	0.0079	0.0307	0.0052	0.0147	0.1702
14	rs1952731	45888889	1.47	0.00225897143633852	3.42	0.108314757127468	0.119216365790635	0.112314398867816	0.1414	0.0799	0.0053	0.0038	0.0189	0.0039	0.0035	0.0149	0.1627	0.0135	0.0176	0.0061	0.0798	0.0161	0.0058	0.0029	0.0031	0.0941	0.0792	0.0068	0.0087	0.0079	0.0307	0.0052	0.0147	0.1702
14	rs4900672	45897330	1.47	0.00225897143633852	3.42	0.108314757127468	0.119273805488955	0.112654380909882	0.1414	0.0799	0.0053	0.0038	0.0189	0.0039	0.0035	0.0149	0.1627	0.0135	0.0176	0.0061	0.0798	0.0161	0.0058	0.0029	0.0031	0.0941	0.0792	0.0068	0.0087	0.0079	0.0307	0.0052	0.0147	0.1702
14	rs76796697	45905058	1.47	0.00225897143633852	3.42	0.108314757127468	0.120310614468174	0.112654380909882	0.1414	0.0799	0.0053	0.0038	0.0189	0.0039	0.0036	0.0149	0.1627	0.0135	0.0176	0.006	0.0798	0.0161	0.0058	0.0029	0.0031	0.0941	0.0792	0.0068	0.0087	0.008	0.0307	0.0052	0.0147	0.1702
14	rs10141214	45943003	1.47	0.00225897143633852	3.39	0.128586294370088	0.119532493553421	0.113847400842463	0.1414	0.0799	0.0053	0.0038	0.0189	0.0039	0.0036	0.0149	0.1628	0.0135	0.0176	0.006	0.0798	0.0161	0.0058	0.0029	0.0031	0.0941	0.0792	0.0068	0.0087	0.008	0.0307	0.0052	0.0147	0.1702
14	rs61997867	45958049	1.47	0.00225897143633852	3.37	0.143587140072381	0.119877944137836	0.113506049421752	0.1414	0.0799	0.0053	0.0038	0.0189	0.0039	0.0036	0.0149	0.1628	0.0135	0.0176	0.006	0.0798	0.0161	0.0058	0.0029	0.0031	0.0941	0.0792	0.0068	0.0087	0.008	0.0307	0.0052	0.0147	0.1702
14	rs61997870	45988741	1.47	0.00225897143633852	3.37	0.143587140072381	0.132721249473835	0.114616867058012	0.1414	0.08	0.0053	0.0038	0.0189	0.0039	0.0036	0.0149	0.1628	0.0135	0.0174	0.006	0.0798	0.0161	0.0057	0.003	0.0032	0.094	0.0792	0.0068	0.0087	0.008	0.0306	0.0052	0.0147	0.1704
14	rs117259705	46021277	1.47	0.00225897143633852	3.37	0.143587140072381	0.141884962403113	0.119014199330991	0.1412	0.08	0.0053	0.0038	0.0188	0.004	0.0036	0.0149	0.1628	0.0135	0.0174	0.006	0.0799	0.0161	0.0058	0.003	0.0032	0.0938	0.0791	0.0067	0.0086	0.0081	0.0306	0.0052	0.0147	0.1704
14	rs10134704	46036104	1.47	0.00225897143633852	3.37	0.143587140072381	0.188761073167065	0.147796083879791	0.1403	0.0802	0.0053	0.004	0.0188	0.0044	0.0038	0.015	0.1628	0.0134	0.0177	0.0061	0.0806	0.016	0.0058	0.0032	0.0034	0.0927	0.0786	0.0065	0.0085	0.0083	0.0307	0.0054	0.0148	0.1705
14	rs2415901	46059640	1.47	0.00225897143633852	3.37	0.143587140072381	0.209470716196964	0.153192312773766	0.1401	0.0803	0.0053	0.004	0.0188	0.0045	0.0039	0.0151	0.1627	0.0134	0.0177	0.0061	0.0806	0.0157	0.0059	0.0033	0.0035	0.0925	0.0786	0.0066	0.0084	0.0083	0.0307	0.0054	0.0149	0.1704
14	rs117746597	46061904	1.47	0.00225897143633852	3.37	0.143587140072381	0.207595291279916	0.151860496844653	0.1401	0.0803	0.0053	0.004	0.0188	0.0045	0.0039	0.0151	0.1627	0.0134	0.0177	0.0061	0.0806	0.0157	0.0059	0.0033	0.0035	0.0925	0.0786	0.0066	0.0084	0.0083	0.0307	0.0054	0.0149	0.1704
14	rs11629143	46064271	1.47	0.00225897143633852	3.37	0.143587140072381	0.20715773654102	0.149303791932718	0.1401	0.0803	0.0054	0.0041	0.0187	0.0044	0.0038	0.0151	0.1627	0.0134	0.0175	0.0061	0.0806	0.0157	0.0059	0.0033	0.0035	0.0925	0.0786	0.0066	0.0087	0.0083	0.0307	0.0054	0.0148	0.1705
14	rs2415904	46070123	1.47	0.00225897143633852	3.38	0.135933471893229	0.212523452116303	0.149870600827366	0.1402	0.0803	0.0054	0.0041	0.0184	0.0044	0.0038	0.0151	0.1628	0.0134	0.0175	0.0061	0.0806	0.0157	0.0059	0.0033	0.0035	0.0925	0.0787	0.0066	0.0087	0.0083	0.0307	0.0054	0.0149	0.1705
14	rs78210841	46070192	1.47	0.00225897143633852	3.38	0.135933471893229	0.212563785496562	0.149965144010172	0.1402	0.0803	0.0054	0.0041	0.0184	0.0044	0.0038	0.0151	0.1628	0.0134	0.0175	0.0061	0.0806	0.0157	0.0059	0.0033	0.0035	0.0925	0.0787	0.0066	0.0087	0.0083	0.0307	0.0054	0.0149	0.1705
14	rs17736925	46080128	1.47	0.00225897143633852	3.38	0.135933471893229	0.225900060217196	0.164092450458626	0.1402	0.0802	0.0054	0.004	0.0184	0.0044	0.0038	0.015	0.163	0.0134	0.0175	0.0061	0.0806	0.0157	0.0059	0.0033	0.0035	0.0925	0.0787	0.0066	0.0087	0.0083	0.0306	0.0053	0.0149	0.1704
14	rs78065787	46108688	1.45	0.00379879965366275	3.38	0.135933471893229	0.168040883993482	0.123033788456447	0.1386	0.0802	0.0061	0.0041	0.0185	0.0047	0.004	0.0147	0.1613	0.014	0.0181	0.0064	0.0813	0.016	0.0059	0.0046	0.0033	0.0912	0.0786	0.0067	0.0086	0.0084	0.0313	0.0063	0.0143	0.1691
14	rs111585984	46121416	1.45	0.00379879965366275	3.38	0.135933471893229	0.17233815349111	0.128798433641839	0.1386	0.0802	0.0061	0.0041	0.0185	0.0048	0.004	0.0147	0.1613	0.014	0.0182	0.0065	0.0813	0.016	0.0059	0.0046	0.0033	0.0912	0.0786	0.0067	0.0086	0.0084	0.0314	0.0063	0.0143	0.1691
14	rs12895143	46122141	1.45	0.00379879965366275	3.38	0.135933471893229	0.17269612575082	0.129425089351059	0.1386	0.0802	0.0061	0.0041	0.0185	0.0048	0.004	0.0147	0.1613	0.014	0.0182	0.0065	0.0813	0.016	0.0059	0.0046	0.0033	0.0912	0.0786	0.0067	0.0086	0.0084	0.0314	0.0063	0.0143	0.1691
14	rs28378506	46124677	1.45	0.00379879965366275	3.38	0.135933471893229	0.172911116233348	0.129245929711277	0.1386	0.0802	0.0061	0.0041	0.0185	0.0048	0.004	0.0147	0.1613	0.014	0.0182	0.0065	0.0813	0.016	0.0059	0.0046	0.0033	0.0912	0.0786	0.0067	0.0086	0.0084	0.0314	0.0063	0.0143	0.1691
14	rs76407103	46136723	1.45	0.00379879965366275	3.38	0.135933471893229	0.169950869349723	0.122418878471943	0.1386	0.0802	0.0061	0.0041	0.0185	0.0048	0.004	0.0147	0.1613	0.014	0.0182	0.0065	0.0812	0.016	0.0059	0.0047	0.0033	0.0911	0.0786	0.0068	0.0086	0.0083	0.0313	0.0063	0.0143	0.1692
14	rs76100301	46139841	1.45	0.00379879965366275	3.38	0.135933471893229	0.170057348481748	0.124090603306848	0.1386	0.0802	0.0061	0.0041	0.0185	0.0048	0.004	0.0147	0.1613	0.014	0.0181	0.0065	0.0812	0.016	0.0059	0.0047	0.0033	0.0911	0.0786	0.0068	0.0086	0.0083	0.0313	0.0063	0.0143	0.1692
14	rs79314114	46170378	1.45	0.00379879965366275	3.38	0.135933471893229	0.170981794108696	0.141357726716542	0.1387	0.08	0.0061	0.0041	0.0185	0.0048	0.004	0.0147	0.1613	0.014	0.0181	0.0065	0.081	0.0159	0.0059	0.0048	0.0034	0.0908	0.0787	0.0069	0.0086	0.0083	0.0313	0.0063	0.0143	0.1694
14	rs10141668	46174352	1.44	0.00487073502531595	3.37	0.143587140072381	0.171231181634954	0.157597423766489	0.1387	0.08	0.0061	0.0041	0.0185	0.0048	0.0041	0.0147	0.1612	0.0139	0.018	0.0066	0.0811	0.0159	0.0059	0.0048	0.0034	0.0908	0.0788	0.007	0.0087	0.0083	0.0313	0.0064	0.0144	0.1694
14	rs7161330	46177742	1.44	0.00487073502531595	3.37	0.143587140072381	0.175539277417442	0.169098063038906	0.1387	0.0799	0.0061	0.0041	0.0185	0.0048	0.0041	0.0147	0.1612	0.0139	0.018	0.0066	0.081	0.0159	0.0059	0.0048	0.0034	0.0908	0.0789	0.007	0.0087	0.0083	0.0313	0.0064	0.0144	0.1694
14	rs1061124	46184620	1.44	0.00487073502531595	3.37	0.143587140072381	0.171088648589577	0.188917802593623	0.1388	0.0796	0.0062	0.0041	0.0186	0.0048	0.0041	0.0147	0.1613	0.014	0.018	0.0066	0.0809	0.0158	0.0058	0.0048	0.0034	0.0909	0.0791	0.0071	0.0088	0.0082	0.0312	0.0063	0.0143	0.1694
14	rs1266258	46189231	1.44	0.00487073502531595	3.37	0.143587140072381	0.179726187721043	0.18188991549038	0.1389	0.0796	0.0061	0.004	0.0185	0.0047	0.0041	0.0147	0.1613	0.014	0.018	0.0066	0.081	0.0158	0.0058	0.0048	0.0034	0.0909	0.0791	0.0071	0.0088	0.0084	0.0311	0.0063	0.0143	0.1694
14	rs72677159	46195491	1.44	0.00487073502531595	3.32	0.186688027238402	0.183524665499073	0.1763538447233	0.1389	0.0796	0.0062	0.004	0.0185	0.0047	0.0041	0.0147	0.1613	0.014	0.018	0.0066	0.081	0.0157	0.0058	0.0048	0.0034	0.0909	0.0791	0.0071	0.0088	0.0084	0.0311	0.0063	0.0143	0.1694
14	rs17116397	46200753	1.44	0.00487073502531595	3.3	0.2063056077908	0.194849129278401	0.177958244314392	0.1389	0.0795	0.0062	0.0041	0.0185	0.0048	0.0041	0.0147	0.1612	0.014	0.018	0.0066	0.081	0.0157	0.0058	0.0048	0.0034	0.0908	0.0791	0.0071	0.0088	0.0085	0.0311	0.0063	0.0142	0.1695
14	rs17712289	46205361	1.44	0.00487073502531595	3.3	0.2063056077908	0.19527174181795	0.171471809883169	0.1389	0.0795	0.0062	0.0041	0.0185	0.0048	0.0041	0.0147	0.1612	0.0139	0.018	0.0066	0.081	0.0157	0.0058	0.0049	0.0034	0.0908	0.0791	0.0071	0.0088	0.0085	0.0311	0.0063	0.0143	0.1695
14	rs1268595	46217649	1.44	0.00487073502531595	3.29	0.21664916022799	0.295956784334093	0.215551191397462	0.1386	0.0793	0.0062	0.0041	0.0185	0.0049	0.0042	0.0147	0.1611	0.0139	0.0179	0.0067	0.0809	0.0156	0.0058	0.0052	0.0034	0.0907	0.0794	0.0072	0.0089	0.0086	0.0309	0.0062	0.0144	0.1693
14	rs12887136	46228238	1.44	0.00487073502531595	3.29	0.21664916022799	0.290759763240526	0.210747678826595	0.1386	0.0793	0.0062	0.0041	0.0185	0.0049	0.0042	0.0147	0.1611	0.0139	0.0179	0.0067	0.0809	0.0156	0.0058	0.0052	0.0034	0.0907	0.0793	0.0072	0.0089	0.0086	0.0309	0.0062	0.0144	0.1693
14	rs1266291	46235759	1.44	0.00487073502531595	3.29	0.21664916022799	0.289754931175008	0.20124914548629	0.1386	0.0793	0.0063	0.0041	0.0185	0.0049	0.0042	0.0147	0.1612	0.0139	0.0179	0.0068	0.0807	0.0156	0.0058	0.0052	0.0034	0.0908	0.0793	0.0072	0.0088	0.0086	0.0309	0.0063	0.0144	0.1694
14	rs74729765	46247764	1.44	0.00487073502531595	3.28	0.227357389834261	0.293015400071707	0.161560986204375	0.1386	0.079	0.0064	0.0041	0.0186	0.0049	0.004	0.0148	0.1616	0.014	0.0179	0.0068	0.0805	0.0157	0.0058	0.0053	0.0034	0.0906	0.0793	0.0072	0.0088	0.0086	0.0308	0.0063	0.0145	0.1692
14	rs1686295	46255817	1.44	0.00487073502531595	3.28	0.227357389834261	0.296537258312888	0.164092450458626	0.1386	0.079	0.0064	0.0041	0.0186	0.0049	0.004	0.0148	0.1616	0.014	0.0179	0.0068	0.0805	0.0157	0.0058	0.0053	0.0034	0.0906	0.0794	0.0072	0.0088	0.0086	0.0308	0.0063	0.0145	0.1692
14	rs117694391	46266929	1.44	0.00487073502531595	3.28	0.227357389834261	0.282820340821742	0.130951656068962	0.1384	0.079	0.0064	0.004	0.0187	0.0049	0.004	0.0148	0.1617	0.0139	0.0179	0.0068	0.0806	0.0156	0.0058	0.0053	0.0034	0.0906	0.0793	0.0072	0.0088	0.0087	0.0308	0.0063	0.0145	0.1693
14	rs61997959	46274688	1.44	0.00487073502531595	3.27	0.2384362992664	0.298427975935749	0.127192227947889	0.1381	0.0789	0.0064	0.004	0.0188	0.0049	0.0039	0.0148	0.1619	0.0138	0.0179	0.0068	0.0808	0.0155	0.0058	0.0053	0.0034	0.0906	0.0793	0.0072	0.0088	0.0087	0.0308	0.0063	0.0146	0.1694
14	rs10483584	46279473	1.44	0.00487073502531595	3.27	0.2384362992664	0.304481889672098	0.129604341022581	0.1381	0.0789	0.0064	0.004	0.0188	0.0049	0.0039	0.0148	0.1619	0.0138	0.0179	0.0068	0.0808	0.0155	0.0058	0.0053	0.0034	0.0906	0.0793	0.0072	0.0088	0.0087	0.0308	0.0063	0.0146	0.1694
14	rs11625144	46301989	1.43	0.0061988580477659	3.27	0.2384362992664	0.325464563918572	0.0818817853667275	0.1381	0.0789	0.0064	0.0039	0.0188	0.0047	0.0036	0.0148	0.162	0.0139	0.0178	0.0068	0.0823	0.0152	0.0059	0.0052	0.0032	0.0905	0.0792	0.0072	0.0088	0.0087	0.0308	0.0064	0.0146	0.169
14	rs8009546	46303444	1.43	0.0061988580477659	3.27	0.2384362992664	0.320704595718918	0.0570096677885933	0.138	0.079	0.0064	0.0039	0.0188	0.0047	0.0036	0.0149	0.162	0.0139	0.0177	0.0068	0.0826	0.0152	0.0059	0.0052	0.0031	0.0905	0.0792	0.0072	0.0088	0.0088	0.0307	0.0064	0.0147	0.1689
14	rs389034	46305789	1.43	0.0061988580477659	3.27	0.2384362992664	0.351980391760497	0.0465631767339599	0.1381	0.079	0.0064	0.0038	0.0189	0.0047	0.0034	0.0149	0.1619	0.014	0.0178	0.0068	0.0827	0.0151	0.0059	0.0051	0.0031	0.0907	0.0791	0.0072	0.0088	0.0088	0.0306	0.0065	0.0147	0.1688
14	rs12435032	46314981	1.44	0.00487073502531595	3.27	0.2384362992664	0.362435899512449	0.0514553751947247	0.1376	0.0791	0.0062	0.0038	0.0192	0.0047	0.0035	0.0155	0.1615	0.0141	0.0176	0.0069	0.0831	0.0149	0.0057	0.0049	0.0028	0.091	0.0796	0.0075	0.0094	0.0088	0.0309	0.0062	0.0149	0.1678
14	rs11157459	46317763	1.43	0.0061988580477659	3.27	0.2384362992664	0.495319388515482	0.0627391045652538	0.137	0.0787	0.0056	0.0038	0.0195	0.0044	0.0034	0.0158	0.1607	0.0142	0.0175	0.0072	0.0846	0.0146	0.0055	0.0046	0.0025	0.0913	0.0804	0.0076	0.0095	0.0086	0.0311	0.0058	0.0151	0.168
14	rs8005375	46320159	1.43	0.0061988580477659	3.26	0.249891789602986	0.539865178508268	0.0785343170470082	0.1371	0.0786	0.0055	0.0039	0.0197	0.0043	0.0034	0.0158	0.1605	0.0143	0.0173	0.0072	0.0851	0.0147	0.0055	0.0045	0.0024	0.0911	0.0805	0.0076	0.0095	0.0085	0.0311	0.0058	0.0151	0.1679
14	rs74881912	46323241	1.43	0.0061988580477659	3.26	0.249891789602986	0.536599552237679	0.0606708402544973	0.1372	0.0785	0.0055	0.004	0.0197	0.0043	0.0034	0.0158	0.1605	0.0143	0.0173	0.0073	0.0852	0.0147	0.0056	0.0045	0.0024	0.091	0.0804	0.0076	0.0095	0.0085	0.0311	0.0057	0.0152	0.1679
14	rs412252	46325812	1.43	0.0061988580477659	3.26	0.249891789602986	0.580522931648806	0.0824828111152438	0.1373	0.0785	0.0054	0.0041	0.0197	0.0043	0.0034	0.0158	0.1605	0.0143	0.0173	0.0073	0.0852	0.0147	0.0057	0.0045	0.0024	0.0908	0.0803	0.0077	0.0095	0.0084	0.0312	0.0057	0.0152	0.1679
14	rs117316558	46331178	1.43	0.0061988580477659	3.26	0.249891789602986	0.557660998040293	0.0809835855775281	0.1373	0.0785	0.0054	0.0041	0.0198	0.0043	0.0034	0.0158	0.1605	0.0143	0.0173	0.0073	0.0852	0.0147	0.0057	0.0045	0.0024	0.0907	0.0803	0.0077	0.0095	0.0084	0.0312	0.0057	0.0152	0.1678
14	rs1958149	46334096	1.42	0.00783139845189536	3.28	0.227357389834261	0.555007443028682	0.103696486231095	0.1373	0.0782	0.0052	0.0041	0.02	0.0041	0.0033	0.016	0.161	0.0144	0.0173	0.0073	0.0865	0.0146	0.0056	0.0041	0.0024	0.0892	0.0806	0.0076	0.0096	0.008	0.0313	0.0058	0.0155	0.168
14	rs66474367	46334199	1.42	0.00783139845189536	3.28	0.227357389834261	0.541567006182795	0.0882031228215263	0.1376	0.0783	0.0052	0.0041	0.0201	0.0041	0.0032	0.0161	0.1612	0.0144	0.0174	0.0073	0.0866	0.0146	0.0056	0.0039	0.0024	0.0889	0.0803	0.0076	0.0096	0.008	0.0314	0.0058	0.0156	0.1681
14	rs453117	46335482	1.42	0.00783139845189536	3.28	0.227357389834261	0.555869196333793	0.0598122729134044	0.1385	0.078	0.0051	0.004	0.0201	0.0039	0.0029	0.0162	0.1616	0.0144	0.0174	0.0073	0.0871	0.0148	0.0055	0.0033	0.0023	0.0877	0.0808	0.0076	0.0095	0.008	0.0316	0.0058	0.016	0.1676
14	rs77227821	46338526	1.42	0.00783139845189536	3.28	0.227357389834261	0.601264253636707	0.0777247094247361	0.1387	0.078	0.0051	0.004	0.0201	0.0039	0.0029	0.0162	0.1617	0.0144	0.0174	0.0071	0.0871	0.0148	0.0054	0.0033	0.0023	0.0876	0.0808	0.0076	0.0095	0.0079	0.0316	0.0058	0.0163	0.1676
14	rs374141	46343717	1.42	0.00783139845189536	3.28	0.227357389834261	0.619758172937977	0.0955072512731851	0.1388	0.0781	0.0051	0.004	0.0201	0.0039	0.0029	0.0162	0.1619	0.0143	0.0174	0.007	0.0871	0.0148	0.0053	0.0033	0.0023	0.0876	0.0808	0.0076	0.0095	0.0079	0.0316	0.0058	0.0163	0.1676
14	rs76136351	46347491	1.42	0.00783139845189536	3.28	0.227357389834261	0.618712363597015	0.0953477608535485	0.1388	0.0781	0.0051	0.004	0.0201	0.0039	0.0029	0.0162	0.1619	0.0143	0.0174	0.007	0.0872	0.0148	0.0053	0.0033	0.0023	0.0876	0.0808	0.0076	0.0095	0.0079	0.0317	0.0058	0.0163	0.1676
14	rs35181272	46347545	1.42	0.00783139845189536	3.28	0.227357389834261	0.618572983564717	0.0952680550137495	0.1388	0.0781	0.0051	0.004	0.0201	0.0039	0.0029	0.0162	0.1619	0.0143	0.0174	0.007	0.0872	0.0148	0.0053	0.0033	0.0023	0.0876	0.0808	0.0076	0.0095	0.0079	0.0317	0.0058	0.0163	0.1676
14	rs56387343	46349901	1.42	0.00783139845189536	3.28	0.227357389834261	0.620246494479851	0.0963863223204539	0.1388	0.0781	0.0051	0.004	0.0201	0.0039	0.0029	0.0162	0.1619	0.0143	0.0174	0.007	0.0872	0.0148	0.0053	0.0032	0.0023	0.0876	0.0808	0.0076	0.0095	0.0079	0.0317	0.0058	0.0163	0.1675
14	rs427586	46363298	1.42	0.00783139845189536	3.28	0.227357389834261	0.620106956044595	0.0958265468292413	0.1388	0.0781	0.0051	0.004	0.0201	0.0039	0.0029	0.0161	0.1621	0.0143	0.0174	0.0069	0.0873	0.0148	0.0052	0.0032	0.0023	0.0875	0.0809	0.0077	0.0095	0.0079	0.0318	0.0058	0.0162	0.1676
14	rs77216072	46401450	1.42	0.00783139845189536	3.28	0.227357389834261	0.330414906644896	0.0657248103554175	0.14	0.0792	0.0048	0.0036	0.02	0.0035	0.0027	0.016	0.1626	0.0141	0.0173	0.0067	0.0872	0.0148	0.0052	0.003	0.0022	0.0882	0.0818	0.0075	0.0089	0.0076	0.0319	0.0058	0.0158	0.1664
14	rs116687178	46404526	1.42	0.00783139845189536	3.28	0.227357389834261	0.320502858776627	0.0673778871803272	0.1401	0.0792	0.0048	0.0036	0.02	0.0035	0.0027	0.016	0.1627	0.0141	0.0173	0.0067	0.0872	0.0148	0.0052	0.003	0.0022	0.0883	0.0819	0.0075	0.0089	0.0076	0.0319	0.0058	0.0158	0.1663
14	rs79857782	46405466	1.42	0.00783139845189536	3.28	0.227357389834261	0.320755040355406	0.0691180516422347	0.1401	0.0793	0.0048	0.0036	0.02	0.0035	0.0027	0.016	0.1626	0.0141	0.0173	0.0067	0.0872	0.0148	0.0052	0.003	0.0022	0.0883	0.0819	0.0075	0.0089	0.0076	0.0319	0.0058	0.0158	0.1663
14	rs1957173	46406916	1.42	0.00783139845189536	3.27	0.2384362992664	0.320755040355406	0.069398192197637	0.1401	0.0793	0.0048	0.0036	0.02	0.0035	0.0027	0.016	0.1626	0.0141	0.0173	0.0066	0.0872	0.0148	0.0052	0.003	0.0022	0.0883	0.0819	0.0075	0.0089	0.0076	0.0319	0.0058	0.0158	0.1663
14	rs11622417	46407870	1.42	0.00783139845189536	3.27	0.2384362992664	0.324499482033826	0.0749543415105019	0.1402	0.0793	0.0048	0.0036	0.02	0.0035	0.0027	0.016	0.1626	0.0141	0.0173	0.0066	0.0872	0.0147	0.0052	0.003	0.0022	0.0884	0.082	0.0075	0.0089	0.0076	0.032	0.0058	0.0158	0.1663
14	rs75199769	46424917	1.42	0.00783139845189536	3.27	0.2384362992664	0.271755250666639	0.0591553835914021	0.1403	0.0795	0.0048	0.0034	0.0201	0.0035	0.0027	0.016	0.1626	0.0141	0.0173	0.0067	0.087	0.0148	0.0053	0.0028	0.0022	0.0884	0.082	0.0074	0.0089	0.0076	0.032	0.0058	0.0157	0.1662
14	rs72680871	46441840	1.42	0.00783139845189536	3.27	0.2384362992664	0.25025191370425	0.0705234598699202	0.1404	0.0798	0.0048	0.0033	0.0202	0.0035	0.0026	0.016	0.1626	0.0141	0.0173	0.0067	0.0869	0.0149	0.0053	0.0027	0.0022	0.0884	0.082	0.0074	0.0089	0.0076	0.0321	0.0058	0.0157	0.1661
14	rs34772602	46442861	1.42	0.00783139845189536	3.27	0.2384362992664	0.250649539237563	0.0714432632550444	0.1404	0.0798	0.0048	0.0033	0.0202	0.0035	0.0026	0.016	0.1626	0.0141	0.0173	0.0067	0.0869	0.0149	0.0053	0.0027	0.0022	0.0884	0.082	0.0074	0.0089	0.0076	0.0321	0.0058	0.0157	0.1661
14	rs77534760	46451036	1.42	0.00783139845189536	3.27	0.2384362992664	0.241764987576265	0.0673778871803272	0.1404	0.0798	0.0048	0.0033	0.0203	0.0035	0.0026	0.016	0.1627	0.0141	0.0173	0.0066	0.0871	0.0149	0.0053	0.0026	0.0022	0.0884	0.0819	0.0073	0.0089	0.0076	0.0321	0.0058	0.0157	0.1662
14	rs150069800	46478176	1.42	0.00783139845189536	3.27	0.2384362992664	0.213573519328484	0.0608033889332652	0.1404	0.0799	0.0047	0.0032	0.0203	0.0032	0.0025	0.016	0.1631	0.014	0.0173	0.0065	0.0881	0.0148	0.0053	0.0023	0.0022	0.0885	0.0816	0.0073	0.0088	0.0076	0.0321	0.0058	0.0156	0.1661
14	rs1951323	46487838	1.42	0.00783139845189536	3.27	0.2384362992664	0.216170697857561	0.0696788039230055	0.1404	0.0799	0.0047	0.0032	0.0203	0.0032	0.0025	0.016	0.1631	0.014	0.0173	0.0065	0.0881	0.0148	0.0053	0.0023	0.0022	0.0885	0.0817	0.0073	0.0088	0.0076	0.0321	0.0058	0.0156	0.1661
14	rs75359665	46494070	1.42	0.00783139845189536	3.29	0.21664916022799	0.214261675293035	0.0654509721872734	0.1404	0.0799	0.0047	0.0032	0.0203	0.0032	0.0025	0.016	0.1631	0.014	0.0173	0.0065	0.0882	0.0148	0.0053	0.0023	0.0022	0.0885	0.0816	0.0073	0.0088	0.0076	0.0321	0.0058	0.0156	0.166
14	rs77130713	46502257	1.42	0.00783139845189536	3.29	0.21664916022799	0.217190008485221	0.0638857404064713	0.1405	0.0799	0.0047	0.0032	0.0203	0.0032	0.0025	0.016	0.1631	0.014	0.0173	0.0065	0.0882	0.0148	0.0053	0.0022	0.0022	0.0886	0.0815	0.0073	0.0088	0.0077	0.0322	0.0057	0.0155	0.166
14	rs72682738	46507219	1.42	0.00783139845189536	3.29	0.21664916022799	0.217475897354202	0.0646323411909048	0.1405	0.0799	0.0047	0.0032	0.0203	0.0032	0.0025	0.016	0.163	0.014	0.0173	0.0065	0.0882	0.0148	0.0053	0.0022	0.0022	0.0885	0.0814	0.0073	0.0088	0.0077	0.0322	0.0057	0.0155	0.1661
14	rs10138440	46531972	1.42	0.00783139845189536	3.29	0.21664916022799	0.213048121907357	0.0565588846410579	0.1405	0.0801	0.0047	0.0031	0.0203	0.0032	0.0025	0.016	0.163	0.014	0.0174	0.0065	0.0883	0.0148	0.0053	0.0022	0.0021	0.0886	0.0812	0.0073	0.0088	0.0077	0.0322	0.0057	0.0156	0.166
14	rs74590061	46537107	1.42	0.00783139845189536	3.3	0.2063056077908	0.21418065119548	0.0614679728446678	0.1405	0.0801	0.0047	0.0031	0.0203	0.0032	0.0025	0.016	0.1631	0.014	0.0174	0.0064	0.0883	0.0148	0.0053	0.0022	0.0021	0.0887	0.0812	0.0073	0.0088	0.0078	0.0322	0.0058	0.0156	0.166
14	rs1624235	46557999	1.42	0.00783139845189536	3.29	0.21664916022799	0.239086607283448	0.0885125145235343	0.1405	0.0801	0.0047	0.0031	0.0202	0.0032	0.0025	0.016	0.1635	0.014	0.0174	0.0062	0.0884	0.0148	0.0053	0.0022	0.0021	0.0888	0.081	0.0073	0.0088	0.0078	0.0322	0.0055	0.0156	0.166
14	rs116988144	46562167	1.42	0.00783139845189536	3.29	0.21664916022799	0.241418465714554	0.0880485892603067	0.1405	0.0801	0.0047	0.0031	0.0202	0.0032	0.0025	0.016	0.1635	0.0141	0.0174	0.0062	0.0884	0.0148	0.0053	0.0022	0.0021	0.0888	0.081	0.0073	0.0088	0.0078	0.0322	0.0055	0.0156	0.1659
14	rs34200710	46571153	1.42	0.00783139845189536	3.29	0.21664916022799	0.399018334527113	0.127103214246606	0.1404	0.08	0.0046	0.0029	0.0204	0.0036	0.0025	0.0161	0.163	0.0144	0.0175	0.0061	0.0885	0.0152	0.005	0.0021	0.002	0.0888	0.0807	0.0074	0.0088	0.0078	0.0324	0.0054	0.0158	0.1657
14	rs117609926	46572740	1.42	0.00783139845189536	3.29	0.21664916022799	0.420578736481635	0.131852727870306	0.1405	0.08	0.0046	0.0029	0.0204	0.0037	0.0025	0.0161	0.1629	0.0144	0.0175	0.0061	0.0885	0.0152	0.005	0.0021	0.002	0.0888	0.0807	0.0074	0.0088	0.0078	0.0325	0.0054	0.0158	0.1657
14	rs117912712	46574620	1.42	0.00783139845189536	3.29	0.21664916022799	0.465388005058073	0.151101331023699	0.1405	0.08	0.0046	0.0028	0.0203	0.0037	0.0025	0.0161	0.1629	0.0144	0.0175	0.0061	0.0884	0.0153	0.005	0.002	0.002	0.0888	0.0807	0.0073	0.0088	0.0078	0.0324	0.0054	0.0159	0.1657
14	rs1754317	46579423	1.42	0.00783139845189536	3.29	0.21664916022799	0.463684176938588	0.153764363523109	0.1405	0.08	0.0046	0.0028	0.0203	0.0037	0.0025	0.0161	0.163	0.0145	0.0175	0.0062	0.0884	0.0153	0.0049	0.002	0.002	0.0889	0.0807	0.0074	0.0088	0.0078	0.0323	0.0054	0.016	0.1657
14	rs72684623	46579685	1.42	0.00783139845189536	3.29	0.21664916022799	0.464170673794732	0.153859779379064	0.1405	0.08	0.0046	0.0028	0.0203	0.0037	0.0025	0.0161	0.163	0.0145	0.0175	0.0062	0.0884	0.0153	0.0049	0.002	0.002	0.0889	0.0807	0.0074	0.0088	0.0078	0.0323	0.0054	0.016	0.1657
14	rs17116970	46592058	1.42	0.00783139845189536	3.29	0.21664916022799	0.498777711196048	0.150911752819125	0.1407	0.08	0.0046	0.0029	0.02	0.0039	0.0025	0.0161	0.163	0.0145	0.0175	0.0062	0.0885	0.0152	0.0049	0.002	0.002	0.0889	0.0808	0.0074	0.0089	0.0075	0.0323	0.0054	0.0159	0.1657
14	rs79860514	46602646	1.42	0.00783139845189536	3.29	0.21664916022799	0.556997052064358	0.16311716825127	0.1408	0.08	0.0046	0.0029	0.0197	0.004	0.0025	0.0161	0.163	0.0144	0.0174	0.0063	0.0886	0.0152	0.0049	0.002	0.002	0.0889	0.0808	0.0074	0.0089	0.0073	0.0324	0.0054	0.0159	0.1658
14	rs34608030	46603680	1.42	0.00783139845189536	3.29	0.21664916022799	0.566928239623493	0.164776365116325	0.1408	0.08	0.0046	0.0029	0.0197	0.004	0.0025	0.0161	0.163	0.0144	0.0174	0.0063	0.0886	0.0152	0.0049	0.002	0.002	0.0891	0.0808	0.0074	0.0089	0.0073	0.0324	0.0053	0.0159	0.1658
14	rs28708974	46607820	1.42	0.00783139845189536	3.29	0.21664916022799	0.580725964238077	0.157501188250261	0.1408	0.08	0.0046	0.0029	0.0197	0.0041	0.0025	0.0161	0.163	0.0144	0.0174	0.0063	0.0886	0.0152	0.0049	0.002	0.002	0.0891	0.0809	0.0074	0.0089	0.0072	0.0324	0.0053	0.0159	0.1658
14	rs117610288	46624271	1.42	0.00783139845189536	3.29	0.21664916022799	0.551963208861006	0.161560986204375	0.1409	0.08	0.0046	0.0028	0.0197	0.004	0.0025	0.0161	0.1628	0.0144	0.0174	0.0063	0.0888	0.0152	0.0049	0.0021	0.002	0.0892	0.0807	0.0074	0.0089	0.0072	0.0325	0.0053	0.0159	0.1657
14	rs118154854	46644695	1.42	0.00783139845189536	3.3	0.2063056077908	0.545701154254645	0.161463899793957	0.1409	0.08	0.0046	0.0028	0.0196	0.004	0.0024	0.0161	0.1626	0.0144	0.0174	0.0063	0.0888	0.0152	0.0049	0.0021	0.002	0.0892	0.0806	0.0074	0.0089	0.0072	0.0325	0.0053	0.0159	0.1657
14	rs117016550	46644750	1.42	0.00783139845189536	3.28	0.227357389834261	0.545701154254645	0.161463899793957	0.1409	0.08	0.0046	0.0028	0.0196	0.004	0.0024	0.0161	0.1626	0.0144	0.0174	0.0063	0.0888	0.0152	0.0049	0.0021	0.002	0.0892	0.0806	0.0074	0.0089	0.0072	0.0325	0.0053	0.0159	0.1657
14	rs68027498	46654127	1.42	0.00783139845189536	3.29	0.21664916022799	0.544321456216353	0.162727629385313	0.141	0.08	0.0046	0.0028	0.0196	0.004	0.0024	0.0161	0.1625	0.0144	0.0174	0.0063	0.0889	0.0152	0.0049	0.0021	0.002	0.0893	0.0806	0.0074	0.0089	0.0072	0.0326	0.0053	0.0159	0.1657
14	rs10872999	46671915	1.42	0.00783139845189536	3.29	0.21664916022799	0.533733560011598	0.150532852689932	0.141	0.0801	0.0046	0.0029	0.0196	0.004	0.0024	0.0161	0.1625	0.0144	0.0174	0.0063	0.0888	0.0152	0.0049	0.0021	0.002	0.0893	0.0806	0.0074	0.0089	0.0072	0.0325	0.0054	0.0159	0.1656
14	rs72684702	46683669	1.42	0.00783139845189536	3.29	0.21664916022799	0.582961502064394	0.155197818379326	0.1409	0.0801	0.0047	0.0029	0.0196	0.0041	0.0025	0.0161	0.1624	0.0145	0.0175	0.0063	0.0888	0.0151	0.0049	0.0021	0.002	0.0892	0.0805	0.0075	0.009	0.0072	0.0326	0.0054	0.0159	0.1654
14	rs72686607	46688897	1.42	0.00783139845189536	3.29	0.21664916022799	0.589964746700361	0.158271656777745	0.141	0.0801	0.0047	0.003	0.0196	0.0041	0.0025	0.0161	0.1623	0.0145	0.0175	0.0063	0.0888	0.0151	0.005	0.0021	0.0021	0.0892	0.0804	0.0075	0.009	0.0072	0.0326	0.0053	0.016	0.1654
14	rs117192652	46698464	1.42	0.00783139845189536	3.3	0.2063056077908	0.596184331159955	0.158078914483586	0.141	0.0801	0.0047	0.003	0.0196	0.0041	0.0025	0.0161	0.1623	0.0145	0.0175	0.0063	0.0888	0.0151	0.005	0.0021	0.0021	0.0892	0.0804	0.0075	0.009	0.0072	0.0326	0.0054	0.016	0.1654
14	rs118056248	46721454	1.42	0.00783139845189536	3.3	0.2063056077908	0.619688427114486	0.156060166133246	0.141	0.0801	0.0047	0.003	0.0196	0.0042	0.0025	0.0161	0.1622	0.0145	0.0175	0.0063	0.0887	0.0151	0.005	0.0022	0.0021	0.0892	0.0803	0.0075	0.009	0.0072	0.0327	0.0054	0.0159	0.1653
14	rs11626637	46722662	1.42	0.00783139845189536	3.3	0.2063056077908	0.622341297763012	0.154719472733472	0.141	0.0801	0.0047	0.003	0.0196	0.0042	0.0025	0.0161	0.1622	0.0145	0.0175	0.0063	0.0887	0.0151	0.005	0.0022	0.0021	0.0892	0.0803	0.0075	0.009	0.0072	0.0327	0.0054	0.0159	0.1653
14	rs66531414	46732517	1.42	0.00783139845189536	3.3	0.2063056077908	0.704014835781256	0.164287752496347	0.141	0.0802	0.0047	0.0031	0.0196	0.0043	0.0026	0.0161	0.1619	0.0145	0.0175	0.0063	0.0886	0.0151	0.005	0.0022	0.0021	0.0893	0.0801	0.0075	0.009	0.0072	0.0328	0.0054	0.0159	0.165
14	rs12586853	46743561	1.42	0.00783139845189536	3.32	0.186688027238402	0.706750901715645	0.156828124956511	0.141	0.0802	0.0047	0.0032	0.0196	0.0043	0.0026	0.0161	0.1616	0.0145	0.0175	0.0063	0.0887	0.0151	0.005	0.0022	0.0021	0.0894	0.0801	0.0075	0.009	0.0072	0.0328	0.0054	0.0159	0.1649
14	rs12437392	46749645	1.41	0.00982251502104145	3.32	0.186688027238402	0.985267918217642	0.0908466920878404	0.141	0.0789	0.0051	0.003	0.0203	0.0044	0.0025	0.016	0.1598	0.0149	0.0167	0.0068	0.0929	0.015	0.0052	0.0024	0.002	0.0929	0.0778	0.008	0.0091	0.0078	0.0349	0.0055	0.0159	0.1582
14	rs118000439	46751560	1.41	0.00982251502104145	3.32	0.186688027238402	0.999642022763684	0.0866626688665699	0.1408	0.0789	0.0051	0.0031	0.0204	0.0044	0.0025	0.0159	0.1596	0.0148	0.0166	0.0068	0.0931	0.0149	0.0052	0.0024	0.0021	0.0935	0.0776	0.008	0.0091	0.0078	0.0351	0.0055	0.0158	0.1578
14	rs72686655	46756832	1.41	0.00982251502104145	3.32	0.186688027238402	1.02595451100406	0.092731380121171	0.1408	0.0789	0.0051	0.0031	0.0204	0.0044	0.0025	0.0159	0.1595	0.0148	0.0166	0.0068	0.0932	0.0149	0.0052	0.0024	0.0021	0.0937	0.0775	0.008	0.0091	0.0078	0.0352	0.0055	0.0158	0.1577
14	rs11157490	46759199	1.41	0.00982251502104145	3.32	0.186688027238402	1.02413392654447	0.0985574267252826	0.1408	0.0789	0.0051	0.0031	0.0204	0.0044	0.0025	0.0159	0.1595	0.0148	0.0167	0.0067	0.0933	0.0148	0.0052	0.0024	0.0021	0.0937	0.0775	0.008	0.0091	0.0078	0.0352	0.0055	0.0157	0.1578
14	rs8009471	46759568	1.41	0.00982251502104145	3.32	0.186688027238402	1.0053122550423	0.100828886621474	0.1408	0.0789	0.0051	0.0032	0.0204	0.0044	0.0025	0.0159	0.1595	0.0148	0.0167	0.0067	0.0932	0.0148	0.0052	0.0024	0.0021	0.0937	0.0775	0.008	0.0091	0.0078	0.0352	0.0055	0.0157	0.1578
14	rs116393776	46767954	1.4	0.0122323855097191	3.32	0.186688027238402	1.023354077797	0.0983959544946458	0.1408	0.0789	0.0051	0.0031	0.0204	0.0045	0.0025	0.0159	0.1596	0.0148	0.0167	0.0067	0.0933	0.0149	0.0052	0.0024	0.0021	0.0937	0.0775	0.008	0.0091	0.0078	0.0352	0.0055	0.0157	0.1577
14	rs117807245	46775571	1.4	0.0122323855097191	3.32	0.186688027238402	1.05210554730165	0.0999341173109123	0.1408	0.0789	0.0051	0.0031	0.0204	0.0045	0.0025	0.0159	0.1596	0.0148	0.0166	0.0067	0.0933	0.0149	0.0052	0.0024	0.0021	0.0937	0.0774	0.008	0.0091	0.0078	0.0352	0.0055	0.0157	0.1577
14	rs117700105	46781790	1.4	0.0122323855097191	3.32	0.186688027238402	1.09636621239975	0.104108688783079	0.1409	0.0789	0.0051	0.0031	0.0204	0.0045	0.0025	0.0159	0.1596	0.0148	0.0166	0.0067	0.0934	0.0149	0.0052	0.0024	0.0021	0.0936	0.0773	0.008	0.0091	0.0078	0.0353	0.0055	0.0156	0.1577
14	rs112335676	46783509	1.4	0.0122323855097191	3.32	0.186688027238402	1.15695920211994	0.108265370041192	0.141	0.0789	0.0051	0.0031	0.0204	0.0046	0.0025	0.0159	0.1596	0.0149	0.0167	0.0067	0.0935	0.0149	0.0052	0.0024	0.0021	0.0935	0.0772	0.008	0.0091	0.0078	0.0353	0.0055	0.0156	0.1576
14	rs117531052	46783950	1.4	0.0122323855097191	3.32	0.186688027238402	1.14787444645632	0.104108688783079	0.141	0.0789	0.0051	0.0031	0.0204	0.0046	0.0025	0.0159	0.1596	0.0148	0.0167	0.0067	0.0936	0.0149	0.0052	0.0024	0.0021	0.0934	0.0773	0.008	0.0091	0.0079	0.0353	0.0055	0.0157	0.1576
14	rs12889337	46784593	1.4	0.0122323855097191	3.32	0.186688027238402	1.15395811966086	0.106345498243256	0.1411	0.0789	0.0051	0.0031	0.0204	0.0046	0.0025	0.0159	0.1596	0.0148	0.0167	0.0067	0.0935	0.0149	0.0052	0.0024	0.0021	0.0934	0.0772	0.008	0.0091	0.0079	0.0353	0.0055	0.0156	0.1575
14	rs28634866	46793782	1.4	0.0122323855097191	3.33	0.177401503992083	1.2777697857415	0.121805125156117	0.1413	0.0788	0.0051	0.0032	0.0205	0.0046	0.0025	0.0159	0.1594	0.0148	0.0167	0.0066	0.0942	0.0149	0.0051	0.0025	0.0021	0.0933	0.0768	0.008	0.0091	0.0078	0.0354	0.0056	0.0156	0.1573
14	rs10498396	46797956	1.4	0.0122323855097191	3.34	0.168454672892635	1.32777950593914	0.131672330810134	0.1413	0.0788	0.0051	0.0032	0.0205	0.0046	0.0025	0.0159	0.1594	0.0149	0.0167	0.0066	0.0943	0.0149	0.0051	0.0025	0.0021	0.0933	0.0767	0.0081	0.0091	0.0078	0.0355	0.0056	0.0156	0.1573
14	rs17659660	46799122	1.4	0.0122323855097191	3.36	0.151554094423325	1.35822994691287	0.137215233806753	0.1413	0.0789	0.0051	0.0032	0.0205	0.0046	0.0025	0.0159	0.1593	0.0148	0.0167	0.0066	0.0944	0.0149	0.005	0.0025	0.0021	0.0932	0.0766	0.0081	0.0091	0.0078	0.0355	0.0056	0.0156	0.1574
14	rs72670520	46808469	1.4	0.0122323855097191	3.36	0.151554094423325	1.33219595624216	0.13611819557859	0.1414	0.0787	0.0051	0.0032	0.0204	0.0046	0.0025	0.0159	0.1593	0.0148	0.0167	0.0066	0.0948	0.015	0.0049	0.0025	0.0021	0.0932	0.0766	0.0081	0.0092	0.0078	0.0354	0.0056	0.0156	0.1572
14	rs77875356	46816229	1.4	0.0122323855097191	3.36	0.151554094423325	1.32566925131371	0.135570888800064	0.1415	0.0783	0.0052	0.0032	0.0204	0.0046	0.0025	0.0159	0.1593	0.0148	0.0167	0.0066	0.0954	0.015	0.0049	0.0025	0.002	0.093	0.0767	0.0081	0.0092	0.0078	0.0354	0.0056	0.0155	0.157
14	rs17670858	46819096	1.4	0.0122323855097191	3.37	0.143587140072381	1.28913610543421	0.13212349450214	0.1414	0.0782	0.0052	0.0032	0.0204	0.0045	0.0025	0.0158	0.1594	0.0148	0.0167	0.0066	0.0956	0.015	0.0049	0.0025	0.002	0.093	0.0767	0.0081	0.0092	0.0078	0.0353	0.0056	0.0155	0.157
14	rs117730299	46832166	1.4	0.0122323855097191	3.37	0.143587140072381	1.28079704516836	0.12656961955527	0.1414	0.0783	0.0052	0.0032	0.0205	0.0045	0.0024	0.0158	0.1595	0.0148	0.0166	0.0067	0.0958	0.015	0.0049	0.0025	0.002	0.093	0.0767	0.0081	0.0092	0.0078	0.0353	0.0056	0.0155	0.157
14	rs117622471	46836825	1.4	0.0122323855097191	3.36	0.151554094423325	1.31953755467794	0.131852727870306	0.1414	0.0783	0.0051	0.0032	0.0204	0.0045	0.0024	0.0158	0.1596	0.0148	0.0166	0.0067	0.0958	0.015	0.0049	0.0025	0.002	0.093	0.0767	0.0081	0.0092	0.0078	0.0353	0.0056	0.0155	0.157
14	rs8009432	46847426	1.4	0.0122323855097191	3.36	0.151554094423325	1.32039917402359	0.131762517932538	0.1414	0.0783	0.0051	0.0032	0.0204	0.0045	0.0024	0.0158	0.1596	0.0148	0.0166	0.0067	0.0958	0.015	0.0049	0.0025	0.002	0.093	0.0767	0.0081	0.0092	0.0078	0.0353	0.0056	0.0155	0.157
14	rs114465149	46854534	1.4	0.0122323855097191	3.36	0.151554094423325	1.26625351699337	0.118753801228155	0.1414	0.0783	0.0051	0.0032	0.0204	0.0045	0.0024	0.0158	0.1598	0.0147	0.0166	0.0067	0.0959	0.0149	0.0049	0.0025	0.002	0.093	0.0767	0.0082	0.0092	0.0078	0.0352	0.0056	0.0155	0.1571
14	rs35649859	46869876	1.4	0.0122323855097191	3.37	0.143587140072381	1.14787444645632	0.105597853567557	0.1414	0.0783	0.0051	0.0031	0.0204	0.0043	0.0023	0.0159	0.16	0.0147	0.0166	0.0067	0.0958	0.0149	0.0049	0.0025	0.0019	0.0929	0.0767	0.0081	0.0092	0.0078	0.0351	0.0055	0.0154	0.1577
14	rs12589450	46870655	1.4	0.0122323855097191	3.37	0.143587140072381	1.14787444645632	0.105597853567557	0.1414	0.0783	0.0051	0.0031	0.0204	0.0043	0.0023	0.0159	0.16	0.0147	0.0166	0.0067	0.0958	0.0149	0.0049	0.0025	0.0019	0.0929	0.0767	0.0081	0.0092	0.0078	0.0351	0.0055	0.0154	0.1577
14	rs61991023	46873450	1.4	0.0122323855097191	3.37	0.143587140072381	1.14733025743769	0.10551490772154	0.1414	0.0783	0.0051	0.0031	0.0204	0.0043	0.0023	0.0159	0.16	0.0147	0.0166	0.0067	0.0958	0.0149	0.0049	0.0025	0.0019	0.0929	0.0767	0.0081	0.0092	0.0078	0.0351	0.0055	0.0154	0.1577
14	rs76409598	46884536	1.4	0.0122323855097191	3.37	0.143587140072381	1.12870822685433	0.102709789909883	0.1413	0.0783	0.0051	0.0031	0.0204	0.0043	0.0023	0.0159	0.16	0.0147	0.0166	0.0067	0.0958	0.0149	0.0049	0.0025	0.0019	0.0929	0.0767	0.0081	0.0092	0.0078	0.035	0.0055	0.0153	0.1578
14	rs1669794	46906052	1.4	0.0122323855097191	3.37	0.143587140072381	0.772201518176396	0.0780922886293486	0.141	0.0783	0.0051	0.0029	0.0204	0.0039	0.0021	0.0161	0.1604	0.0147	0.0164	0.0067	0.0957	0.0151	0.0049	0.0023	0.0017	0.0928	0.077	0.008	0.0092	0.0077	0.0346	0.0054	0.0149	0.1599
14	rs1669796	46913902	1.4	0.0122323855097191	3.37	0.143587140072381	0.754514366414536	0.0768454116707442	0.141	0.0784	0.0052	0.0029	0.0204	0.0038	0.0021	0.0161	0.1604	0.0147	0.0164	0.0067	0.0956	0.0151	0.0049	0.0023	0.0017	0.0928	0.077	0.008	0.0092	0.0077	0.0346	0.0054	0.0149	0.1601
14	rs1669807	46927309	1.39	0.0151271827325212	3.37	0.143587140072381	0.618642671780146	0.0675857287633521	0.1411	0.0781	0.0052	0.0028	0.0204	0.0036	0.0021	0.0162	0.1604	0.0146	0.0163	0.0068	0.096	0.0151	0.005	0.0022	0.0016	0.0927	0.0771	0.008	0.0091	0.0077	0.0346	0.0053	0.0145	0.1606
14	rs117498804	46938450	1.39	0.0151271827325212	3.37	0.143587140072381	0.567865594350396	0.0630081124065204	0.1412	0.0779	0.0052	0.0028	0.0205	0.0035	0.002	0.0163	0.1604	0.0147	0.0163	0.0068	0.0961	0.0151	0.005	0.0022	0.0016	0.0926	0.0771	0.008	0.0091	0.0077	0.0345	0.0053	0.0145	0.1607
14	rs10151988	46955203	1.39	0.0151271827325212	3.36	0.151554094423325	0.578832278413825	0.0617346638076259	0.1412	0.0778	0.0052	0.0028	0.0204	0.0035	0.002	0.0163	0.1604	0.0146	0.0163	0.0068	0.0964	0.015	0.005	0.0022	0.0016	0.0927	0.0771	0.008	0.0092	0.0077	0.0345	0.0053	0.0144	0.1607
14	rs2642105	46959926	1.39	0.0151271827325212	3.36	0.151554094423325	0.56052019488301	0.059944021356408	0.1415	0.0778	0.0053	0.0028	0.0204	0.0035	0.002	0.0163	0.1604	0.0146	0.0163	0.0068	0.0963	0.015	0.005	0.0022	0.0016	0.0927	0.077	0.008	0.0092	0.0077	0.0345	0.0054	0.0143	0.1607
14	rs61993339	46969266	1.39	0.0151271827325212	3.36	0.151554094423325	0.543205765010997	0.0612682758992906	0.1415	0.0778	0.0052	0.0028	0.0204	0.0034	0.002	0.0163	0.1604	0.0145	0.0163	0.0068	0.0963	0.015	0.005	0.0021	0.0015	0.0928	0.077	0.008	0.0092	0.0077	0.0345	0.0054	0.0143	0.1608
14	rs8009418	46984281	1.39	0.0151271827325212	3.37	0.143587140072381	0.371577120496086	0.0745928928405047	0.1419	0.0778	0.0051	0.0025	0.0206	0.0029	0.0018	0.0165	0.1608	0.0144	0.0162	0.007	0.0965	0.0151	0.005	0.0019	0.0015	0.093	0.0763	0.008	0.0091	0.0076	0.0345	0.0056	0.0142	0.1616
14	rs2600814	46984498	1.39	0.0151271827325212	3.37	0.143587140072381	0.370652325744066	0.0749543415105019	0.1419	0.0778	0.0051	0.0025	0.0206	0.0029	0.0018	0.0165	0.1608	0.0144	0.0162	0.007	0.0964	0.0152	0.005	0.0019	0.0015	0.093	0.0762	0.008	0.0091	0.0076	0.0345	0.0056	0.0142	0.1616
14	rs78921469	46994176	1.38	0.0185789308352599	3.37	0.143587140072381	0.292246480046562	0.108684480987511	0.1412	0.0772	0.0051	0.0022	0.0215	0.0023	0.0019	0.017	0.1599	0.0142	0.0162	0.0074	0.0959	0.0155	0.0051	0.0016	0.0016	0.0946	0.0755	0.0081	0.0089	0.0074	0.0348	0.006	0.0143	0.1619
14	rs17741807	46996728	1.38	0.0185789308352599	3.37	0.143587140072381	0.293496521976095	0.116764586706999	0.1411	0.077	0.0052	0.0022	0.0217	0.0022	0.0019	0.0171	0.1598	0.0141	0.0162	0.0074	0.0957	0.0155	0.0052	0.0016	0.0016	0.0949	0.0753	0.0081	0.0089	0.0074	0.0348	0.0061	0.0143	0.1618
14	rs72674742	47032021	1.38	0.0185789308352599	3.38	0.135933471893229	0.317836131079747	0.116592212938476	0.1409	0.0768	0.0052	0.0022	0.022	0.0022	0.0019	0.0171	0.1596	0.0141	0.0161	0.0076	0.0955	0.0156	0.0053	0.0016	0.0016	0.0953	0.0752	0.008	0.0088	0.0074	0.0349	0.0063	0.0143	0.1617
14	rs17742106	47034025	1.38	0.0185789308352599	3.36	0.151554094423325	0.319998807677213	0.115989665167208	0.1409	0.0768	0.0052	0.0022	0.022	0.0022	0.0019	0.0171	0.1596	0.0141	0.0161	0.0076	0.0955	0.0156	0.0053	0.0016	0.0016	0.0953	0.0752	0.008	0.0088	0.0074	0.0349	0.0063	0.0143	0.1617
14	rs72674745	47034862	1.38	0.0185789308352599	3.35	0.159841057206343	0.319646219511978	0.116333833258781	0.1409	0.0768	0.0052	0.0022	0.022	0.0022	0.0019	0.0171	0.1596	0.0141	0.0161	0.0076	0.0955	0.0156	0.0053	0.0016	0.0016	0.0953	0.0752	0.008	0.0088	0.0074	0.0349	0.0063	0.0143	0.1617
14	rs117227760	47054451	1.38	0.0185789308352599	3.35	0.159841057206343	0.317033379836075	0.116850809762216	0.1408	0.0768	0.0052	0.0022	0.022	0.0022	0.0019	0.0171	0.1595	0.0141	0.0161	0.0076	0.0956	0.0156	0.0053	0.0016	0.0016	0.0954	0.0752	0.008	0.0088	0.0074	0.0349	0.0063	0.0143	0.1618
14	rs61991152	47074110	1.38	0.0185789308352599	3.35	0.159841057206343	0.308619523148298	0.117282286432709	0.1406	0.0767	0.0051	0.0022	0.022	0.0022	0.0019	0.0172	0.1594	0.014	0.0161	0.0076	0.0957	0.0156	0.0053	0.0016	0.0017	0.0955	0.0753	0.008	0.0087	0.0074	0.0349	0.0063	0.0143	0.1618
14	rs74413486	47099451	1.37	0.0226652410801554	3.34	0.168454672892635	0.311096409690476	0.125593537459367	0.1405	0.0766	0.0051	0.0022	0.022	0.0022	0.002	0.0172	0.1593	0.014	0.0161	0.0076	0.0958	0.0156	0.0053	0.0016	0.0017	0.0957	0.0753	0.008	0.0087	0.0074	0.0349	0.0063	0.0143	0.1619
14	rs2219684	47136591	1.37	0.0226652410801554	3.34	0.168454672892635	0.328522028141315	0.109188234883191	0.1402	0.0765	0.005	0.0022	0.022	0.0021	0.002	0.0172	0.159	0.0139	0.0161	0.0077	0.0958	0.0156	0.0053	0.0016	0.0018	0.096	0.0753	0.0081	0.0086	0.0074	0.0349	0.0064	0.0143	0.162
14	rs7148297	47141896	1.37	0.0226652410801554	3.34	0.168454672892635	0.328573112402416	0.113932799670477	0.1403	0.0764	0.005	0.0022	0.022	0.0022	0.0019	0.0172	0.1589	0.0139	0.0161	0.0076	0.0959	0.0157	0.0053	0.0016	0.0018	0.0959	0.0752	0.0081	0.0087	0.0074	0.0349	0.0064	0.0144	0.162
14	rs10136304	47142380	1.37	0.0226652410801554	3.35	0.159841057206343	0.32944217917664	0.114702484957293	0.1403	0.0764	0.005	0.0022	0.0221	0.0022	0.0019	0.0172	0.1588	0.0139	0.0161	0.0076	0.0959	0.0157	0.0053	0.0016	0.0018	0.0959	0.0752	0.0081	0.0087	0.0074	0.0349	0.0064	0.0144	0.162
14	rs72674801	47154543	1.37	0.0226652410801554	3.34	0.168454672892635	0.314182249674149	0.129514703686575	0.1397	0.0758	0.0049	0.0022	0.0221	0.0022	0.0019	0.0173	0.158	0.0138	0.016	0.0077	0.0951	0.0158	0.0055	0.0016	0.0018	0.0963	0.0753	0.0082	0.0087	0.0075	0.0349	0.0067	0.0147	0.1632
14	rs117091524	47157554	1.37	0.0226652410801554	3.34	0.168454672892635	0.311096409690476	0.13484240717599	0.1394	0.0756	0.0049	0.0022	0.0221	0.0022	0.0019	0.0173	0.1576	0.0138	0.016	0.0078	0.0948	0.0159	0.0055	0.0016	0.0019	0.0964	0.0754	0.0083	0.0088	0.0075	0.0349	0.0068	0.0147	0.1637
14	rs28469791	47168696	1.36	0.0274689319808498	3.34	0.168454672892635	0.314132350774994	0.145451359012287	0.139	0.0752	0.0049	0.0021	0.0222	0.0022	0.0019	0.0173	0.1571	0.0137	0.016	0.0078	0.0942	0.016	0.0056	0.0016	0.0019	0.0967	0.0755	0.0084	0.0088	0.0075	0.035	0.007	0.0149	0.1644
14	rs6572391	47175361	1.36	0.0274689319808498	3.33	0.177401503992083	0.319545517493944	0.147420018860271	0.139	0.0751	0.0049	0.0021	0.0222	0.0022	0.0019	0.0173	0.1568	0.0137	0.016	0.0079	0.0941	0.0161	0.0057	0.0016	0.0019	0.0968	0.0755	0.0084	0.0088	0.0075	0.035	0.0071	0.0149	0.1647
14	rs78985373	47183963	1.36	0.0274689319808498	3.33	0.177401503992083	0.310997133672287	0.157886255595879	0.1392	0.0749	0.0049	0.0021	0.0222	0.0021	0.0019	0.0173	0.1566	0.0137	0.0159	0.0079	0.0938	0.0161	0.0057	0.0016	0.0019	0.097	0.0755	0.0085	0.0088	0.0076	0.0349	0.0071	0.015	0.1648
14	rs117929706	47197463	1.36	0.0274689319808498	3.33	0.177401503992083	0.309807124861726	0.166343349520279	0.1394	0.0747	0.0049	0.0021	0.0222	0.0021	0.002	0.0173	0.1563	0.0137	0.0159	0.0079	0.0933	0.0162	0.0058	0.0016	0.0019	0.0972	0.0754	0.0087	0.0088	0.0076	0.0349	0.0072	0.0151	0.1649
14	rs11624237	47199330	1.36	0.0274689319808498	3.34	0.168454672892635	0.310104401444295	0.166834099254973	0.1395	0.0747	0.005	0.0021	0.0222	0.0021	0.002	0.0173	0.1563	0.0137	0.0159	0.008	0.0932	0.0162	0.0058	0.0016	0.0019	0.0972	0.0754	0.0087	0.0088	0.0076	0.0348	0.0072	0.0151	0.1649
14	rs76737104	47216436	1.36	0.0274689319808498	3.34	0.168454672892635	0.300910086325042	0.194066926194425	0.1397	0.0744	0.0051	0.0021	0.0221	0.002	0.002	0.0173	0.1559	0.0137	0.0158	0.0081	0.0922	0.0163	0.006	0.0016	0.0019	0.0977	0.0752	0.0089	0.0089	0.0076	0.0347	0.0073	0.0153	0.1652
14	rs724701	47236264	1.36	0.0274689319808498	3.34	0.168454672892635	0.298622256792763	0.216516171603596	0.1398	0.0743	0.0052	0.0021	0.0221	0.0019	0.002	0.0173	0.1557	0.0137	0.0157	0.0082	0.0916	0.0163	0.0061	0.0016	0.0019	0.0979	0.0751	0.0091	0.0089	0.0076	0.0346	0.0074	0.0154	0.1654
14	rs117662109	47236919	1.35	0.0330775438811865	3.34	0.168454672892635	0.292390570506471	0.222443922311406	0.1399	0.0743	0.0052	0.0021	0.0221	0.0019	0.002	0.0173	0.1556	0.0136	0.0157	0.0082	0.0912	0.0164	0.0062	0.0016	0.0019	0.098	0.0752	0.0092	0.0089	0.0076	0.0346	0.0074	0.0154	0.1655
14	rs73244901	47236994	1.35	0.0330775438811865	3.34	0.168454672892635	0.294218993416709	0.222985403147802	0.1399	0.0742	0.0052	0.0021	0.0221	0.0019	0.002	0.0173	0.1556	0.0136	0.0157	0.0082	0.0912	0.0164	0.0062	0.0016	0.0019	0.098	0.0752	0.0092	0.0089	0.0076	0.0346	0.0075	0.0154	0.1655
14	rs11847897	47238925	1.34	0.0395827626793828	3.35	0.159841057206343	0.220964223339202	0.19025204923699	0.1404	0.0726	0.0055	0.0023	0.0221	0.0022	0.0024	0.0178	0.1555	0.0137	0.0159	0.0084	0.0902	0.0166	0.0067	0.0018	0.0022	0.0983	0.074	0.0091	0.009	0.0076	0.034	0.0077	0.0157	0.1654
14	rs61994560	47238939	1.34	0.0395827626793828	3.35	0.159841057206343	0.224483612073662	0.19375665675354	0.1404	0.0726	0.0056	0.0023	0.0221	0.0022	0.0024	0.0178	0.1555	0.0137	0.0159	0.0084	0.0902	0.0166	0.0067	0.0018	0.0022	0.0982	0.074	0.009	0.009	0.0076	0.034	0.0077	0.0157	0.1654
14	rs78891042	47239232	1.34	0.0395827626793828	3.35	0.159841057206343	0.185198569584049	0.184425714497837	0.1403	0.0725	0.0056	0.0023	0.0221	0.0022	0.0024	0.0179	0.1558	0.0137	0.0159	0.0084	0.09	0.0165	0.0067	0.0018	0.0022	0.0982	0.0741	0.0091	0.009	0.0076	0.0339	0.0077	0.0156	0.1654
14	rs17681972	47243109	1.34	0.0395827626793828	3.34	0.168454672892635	0.102928213334878	0.199471469495925	0.1399	0.0716	0.0063	0.0023	0.022	0.0024	0.0027	0.0186	0.1563	0.014	0.0159	0.0084	0.0885	0.0164	0.0069	0.0018	0.0023	0.0987	0.0743	0.0094	0.009	0.0075	0.0332	0.0078	0.0156	0.165
14	rs75646195	47247998	1.34	0.0395827626793828	3.34	0.168454672892635	0.105305405076623	0.204609657644606	0.1399	0.0716	0.0063	0.0023	0.022	0.0024	0.0027	0.0186	0.1563	0.0141	0.0159	0.0085	0.0884	0.0164	0.007	0.0018	0.0023	0.0986	0.0742	0.0094	0.009	0.0076	0.0332	0.0078	0.0156	0.165
14	rs2416005	47248077	1.34	0.0395827626793828	3.35	0.159841057206343	0.105199034630645	0.204293819943217	0.1399	0.0716	0.0063	0.0023	0.022	0.0024	0.0027	0.0186	0.1563	0.0141	0.0159	0.0085	0.0884	0.0164	0.007	0.0018	0.0023	0.0986	0.0742	0.0094	0.009	0.0076	0.0332	0.0078	0.0156	0.165
14	rs11847307	47259296	1.34	0.0395827626793828	3.35	0.159841057206343	0.0971831699996141	0.19499874107946	0.14	0.0716	0.0063	0.0022	0.022	0.0025	0.0027	0.0186	0.1565	0.0141	0.0159	0.0085	0.0883	0.0163	0.007	0.0018	0.0023	0.0988	0.0742	0.0094	0.009	0.0076	0.0331	0.0078	0.0156	0.165
14	rs3007125	47267652	1.34	0.0395827626793828	3.35	0.159841057206343	0.0911082378368441	0.188917802593623	0.14	0.0715	0.0063	0.0022	0.0219	0.0025	0.0027	0.0186	0.1565	0.014	0.0159	0.0084	0.0885	0.0163	0.007	0.0018	0.0023	0.0989	0.0743	0.0094	0.009	0.0076	0.0331	0.0077	0.0156	0.165
14	rs117996198	47275461	1.34	0.0395827626793828	3.35	0.159841057206343	0.0873447231892949	0.17685467971828	0.1399	0.0714	0.0063	0.0022	0.0218	0.0025	0.0028	0.0186	0.1564	0.014	0.0158	0.0084	0.0885	0.0163	0.007	0.0019	0.0023	0.099	0.0742	0.0094	0.009	0.0076	0.033	0.0077	0.0157	0.165
14	rs59515849	47286010	1.34	0.0395827626793828	3.36	0.151554094423325	0.0738801275269283	0.143399242274283	0.1397	0.0713	0.0063	0.0023	0.0218	0.0026	0.0029	0.0187	0.1562	0.014	0.0158	0.0083	0.0883	0.0162	0.0069	0.0019	0.0024	0.0994	0.0742	0.0095	0.0091	0.0077	0.0329	0.0077	0.0157	0.1651
14	rs72676633	47296211	1.34	0.0395827626793828	3.36	0.151554094423325	0.0683487840003545	0.116937056920894	0.1394	0.0713	0.0063	0.0024	0.0218	0.0027	0.003	0.0188	0.1562	0.014	0.0156	0.0083	0.0885	0.0161	0.0069	0.0019	0.0025	0.0996	0.0739	0.0095	0.0091	0.0078	0.0328	0.0076	0.0157	0.1652
14	rs1491905	47296286	1.34	0.0395827626793828	3.37	0.143587140072381	0.0687129024867339	0.117023328175156	0.1394	0.0713	0.0063	0.0024	0.0218	0.0027	0.003	0.0188	0.1562	0.014	0.0156	0.0083	0.0885	0.0161	0.0069	0.0019	0.0025	0.0996	0.0739	0.0095	0.0091	0.0078	0.0328	0.0076	0.0157	0.1652
14	rs3007131	47320923	1.34	0.0395827626793828	3.37	0.143587140072381	0.0533857046793567	0.0863558830275961	0.1387	0.071	0.0065	0.0026	0.0216	0.0029	0.0031	0.019	0.1563	0.014	0.0156	0.0083	0.0886	0.016	0.0071	0.002	0.0027	0.1005	0.0734	0.0096	0.0091	0.0078	0.0325	0.0073	0.0156	0.1653
14	rs36073170	47326065	1.34	0.0395827626793828	3.37	0.143587140072381	0.0503255121586188	0.0836901834674393	0.1387	0.071	0.0065	0.0026	0.0216	0.0029	0.0031	0.019	0.1563	0.014	0.0156	0.0083	0.0886	0.016	0.0071	0.002	0.0027	0.1005	0.0735	0.0096	0.0091	0.0078	0.0324	0.0073	0.0156	0.1652
14	rs74331595	47337988	1.34	0.0395827626793828	3.37	0.143587140072381	0.0529069947332992	0.086969890460622	0.1386	0.071	0.0065	0.0026	0.0216	0.0029	0.0031	0.019	0.1562	0.014	0.0156	0.0084	0.0885	0.016	0.0071	0.002	0.0027	0.1014	0.0732	0.0096	0.0091	0.0078	0.0325	0.0073	0.0156	0.1645
14	rs72676659	47355208	1.34	0.0395827626793828	3.37	0.143587140072381	0.0512208339048671	0.0902218807645841	0.1385	0.071	0.0065	0.0026	0.0217	0.0029	0.0031	0.0191	0.1563	0.014	0.0156	0.0084	0.0884	0.016	0.0071	0.0021	0.0027	0.1014	0.0732	0.0097	0.0092	0.0078	0.0324	0.0073	0.0156	0.1643
14	rs72676662	47362685	1.34	0.0395827626793828	3.37	0.143587140072381	0.0478143395091914	0.0903779228433499	0.1385	0.071	0.0065	0.0026	0.0217	0.003	0.0031	0.0192	0.1563	0.014	0.0157	0.0084	0.0883	0.016	0.0071	0.0021	0.0027	0.1013	0.0732	0.0097	0.0092	0.0078	0.0324	0.0072	0.0156	0.1642
14	rs12589430	47382924	1.34	0.0395827626793828	3.37	0.143587140072381	0.0426063055571126	0.0843724367190833	0.1385	0.0711	0.0066	0.0027	0.0218	0.003	0.0031	0.0193	0.1565	0.0139	0.0157	0.0085	0.0881	0.016	0.0072	0.0021	0.0027	0.1014	0.073	0.0097	0.0092	0.0078	0.0322	0.0071	0.0157	0.1637
14	rs12883384	47403684	1.34	0.0395827626793828	3.38	0.135933471893229	0.0376379282004076	0.0818067822017122	0.1384	0.0713	0.0067	0.0028	0.0218	0.0031	0.0031	0.0194	0.1567	0.0139	0.0157	0.0085	0.0878	0.0159	0.0072	0.0022	0.0028	0.1014	0.0729	0.0098	0.0092	0.0079	0.032	0.0073	0.0157	0.1632
14	rs72676686	47409180	1.34	0.0395827626793828	3.38	0.135933471893229	0.0362107944581611	0.0865092214414839	0.1384	0.0713	0.0067	0.0028	0.0217	0.0031	0.0032	0.0194	0.1567	0.0139	0.0157	0.0085	0.0878	0.0159	0.0072	0.0022	0.0028	0.1013	0.0729	0.0098	0.0092	0.008	0.0319	0.0073	0.0157	0.1631
14	rs1954232	47417588	1.34	0.0395827626793828	3.38	0.135933471893229	0.0226882616602758	0.0521982510585336	0.1384	0.0715	0.0069	0.003	0.0216	0.0034	0.0035	0.0195	0.1576	0.014	0.016	0.0085	0.0879	0.0157	0.0074	0.0026	0.0031	0.1003	0.0729	0.0098	0.0094	0.0082	0.0315	0.0073	0.0158	0.1609
14	rs1981287	47418115	1.34	0.0395827626793828	3.39	0.128586294370088	0.0234732302222848	0.0363177727283322	0.1382	0.0716	0.007	0.0033	0.0217	0.0036	0.0038	0.0196	0.1583	0.0141	0.0162	0.0084	0.0878	0.0156	0.0076	0.0027	0.0032	0.0995	0.0733	0.0101	0.0093	0.0083	0.0311	0.0072	0.0156	0.1594
14	rs12590500	47426637	1.34	0.0395827626793828	3.39	0.128586294370088	0.0199253549341786	0.0354245302153153	0.1382	0.0717	0.007	0.0034	0.0216	0.0036	0.0039	0.0197	0.1587	0.014	0.0161	0.0084	0.0878	0.0156	0.0076	0.0027	0.0032	0.0997	0.0736	0.0101	0.0093	0.0082	0.0309	0.0072	0.0154	0.1588
14	rs2066309	47431531	1.34	0.0395827626793828	3.39	0.128586294370088	0.0197195142996301	0.0366885226314839	0.1382	0.0717	0.007	0.0034	0.0216	0.0036	0.0039	0.0197	0.1587	0.014	0.0161	0.0084	0.0879	0.0156	0.0077	0.0027	0.0032	0.0997	0.0736	0.0101	0.0093	0.0082	0.0309	0.0071	0.0154	0.1588
14	rs113520899	47433939	1.34	0.0395827626793828	3.39	0.128586294370088	0.0193461585049881	0.042113585892031	0.1381	0.0717	0.007	0.0034	0.0216	0.0036	0.0039	0.0197	0.1587	0.014	0.0161	0.0084	0.0879	0.0156	0.0077	0.0027	0.0032	0.0996	0.0737	0.0101	0.0093	0.0082	0.0309	0.0071	0.0154	0.1588
14	rs2096133	47442301	1.34	0.0395827626793828	3.39	0.128586294370088	0.0191112617218855	0.0441115188441802	0.138	0.0718	0.007	0.0034	0.0216	0.0036	0.0039	0.0197	0.1588	0.0141	0.0161	0.0084	0.088	0.0156	0.0077	0.0028	0.0032	0.0994	0.0738	0.0102	0.0094	0.0081	0.0309	0.0071	0.0153	0.1587
14	rs75885861	47444606	1.34	0.0395827626793828	3.39	0.128586294370088	0.0194813242638564	0.055789691174824	0.1379	0.0719	0.007	0.0034	0.0216	0.0036	0.0039	0.0197	0.1588	0.014	0.0161	0.0084	0.0881	0.0156	0.0077	0.0028	0.0032	0.0993	0.0738	0.0102	0.0094	0.0081	0.0309	0.0071	0.0153	0.1587
14	rs113853930	47454610	1.34	0.0395827626793828	3.39	0.128586294370088	0.0289775890114616	0.0735128629740161	0.1378	0.0719	0.007	0.0034	0.0216	0.0036	0.0039	0.0197	0.1588	0.0141	0.0161	0.0084	0.088	0.0156	0.0077	0.0028	0.0032	0.0993	0.0737	0.0102	0.0094	0.0081	0.0308	0.007	0.0153	0.1587
14	rs74471148	47457846	1.34	0.0395827626793828	3.4	0.121538743628758	0.0686723824838391	0.00972549329185568	0.1359	0.073	0.007	0.0037	0.0221	0.0042	0.0045	0.0198	0.1594	0.0143	0.0167	0.0094	0.0864	0.0156	0.0076	0.0032	0.0033	0.0984	0.0724	0.0099	0.0097	0.0081	0.0299	0.0069	0.0147	0.1603
14	rs117985641	47457998	1.34	0.0395827626793828	3.39	0.128586294370088	0.0771984596254555	0.00953175162733542	0.1357	0.0731	0.007	0.0037	0.0221	0.0042	0.0046	0.0198	0.1593	0.0143	0.0169	0.0095	0.0862	0.0157	0.0076	0.0032	0.0033	0.0982	0.0722	0.0098	0.0098	0.0081	0.0298	0.0069	0.0146	0.1611
14	rs17560594	47461203	1.29	0.0889718392940509	3.37	0.143587140072381	0.424469709165409	0.00869787984530459	0.1342	0.0741	0.0068	0.004	0.0221	0.0047	0.005	0.0203	0.1602	0.015	0.0179	0.0104	0.0839	0.0159	0.0073	0.0036	0.0032	0.0962	0.0693	0.0093	0.0101	0.0082	0.0284	0.0067	0.0137	0.1654
14	rs74423215	47467731	1.29	0.0889718392940509	3.37	0.143587140072381	0.441872325596606	0.00758207710751396	0.1342	0.0742	0.0069	0.004	0.0221	0.0047	0.005	0.0203	0.1601	0.0151	0.0179	0.0105	0.0839	0.0159	0.0073	0.0036	0.0032	0.0962	0.0692	0.0093	0.0101	0.0082	0.0283	0.0067	0.0137	0.1656
14	rs12590105	47468006	1.28	0.102927797709035	3.37	0.143587140072381	0.439441200334946	0.00668257294700575	0.1343	0.0742	0.0069	0.004	0.0221	0.0047	0.005	0.0204	0.1601	0.015	0.0179	0.0105	0.0839	0.0159	0.0073	0.0036	0.0032	0.0962	0.0693	0.0094	0.01	0.0082	0.0284	0.0067	0.0136	0.1655
14	rs117680108	47476644	1.28	0.102927797709035	3.37	0.143587140072381	0.472724617676554	0.00670548153204687	0.1345	0.0742	0.0069	0.004	0.0221	0.0047	0.0051	0.0204	0.1602	0.015	0.0179	0.0105	0.0836	0.016	0.0073	0.0036	0.0032	0.0961	0.0692	0.0093	0.01	0.0082	0.0283	0.0067	0.0136	0.1657
14	rs12050303	47478966	1.28	0.102927797709035	3.37	0.143587140072381	0.510367652781767	0.00846317260791441	0.1346	0.0742	0.0069	0.004	0.0221	0.0047	0.0051	0.0204	0.1603	0.015	0.018	0.0106	0.0835	0.016	0.0073	0.0036	0.0032	0.0961	0.0692	0.0093	0.01	0.0082	0.0283	0.0067	0.0136	0.1657
14	rs10140329	47481897	1.28	0.102927797709035	3.31	0.196320630125924	0.533213251773809	0.00958690181164856	0.1346	0.0742	0.0069	0.004	0.0221	0.0047	0.005	0.0203	0.1603	0.015	0.018	0.0106	0.0836	0.016	0.0073	0.0036	0.0032	0.0961	0.0691	0.0093	0.0101	0.0081	0.0283	0.0067	0.0136	0.1658
14	rs117375175	47483336	1.28	0.102927797709035	3.3	0.2063056077908	0.528670822288332	0.0084114672849878	0.1346	0.0743	0.0069	0.004	0.0221	0.0047	0.005	0.0203	0.1603	0.015	0.018	0.0105	0.0837	0.016	0.0073	0.0036	0.0032	0.0961	0.0691	0.0093	0.0101	0.0081	0.0283	0.0067	0.0136	0.1658
14	rs10484194	47490495	1.28	0.102927797709035	3.29	0.21664916022799	0.545832639992197	0.010204348519475	0.1346	0.0744	0.0069	0.004	0.0222	0.0047	0.005	0.0203	0.1602	0.015	0.018	0.0105	0.0837	0.016	0.0072	0.0036	0.0031	0.0961	0.069	0.0093	0.0101	0.0081	0.0282	0.0067	0.0137	0.166
14	rs1891255	47501341	1.28	0.102927797709035	3.29	0.21664916022799	0.578832278413825	0.0134879483678095	0.1347	0.0745	0.0066	0.0039	0.0221	0.0047	0.0049	0.0203	0.1603	0.0151	0.0181	0.0105	0.0838	0.0161	0.0072	0.0036	0.0031	0.0962	0.0687	0.0094	0.0102	0.0081	0.0282	0.0067	0.0137	0.1659
14	rs72678438	47505823	1.28	0.102927797709035	3.26	0.249891789602986	0.569876649127522	0.00980913898164545	0.1349	0.0745	0.0065	0.0038	0.022	0.0047	0.0049	0.0202	0.1603	0.0151	0.0181	0.0105	0.0838	0.016	0.0071	0.0036	0.003	0.0963	0.0687	0.0094	0.0102	0.0081	0.0282	0.0067	0.0137	0.1661
14	rs55818009	47513816	1.28	0.102927797709035	3.25	0.261729658797372	0.586764275494124	0.010204348519475	0.1354	0.0752	0.0064	0.0037	0.0218	0.0045	0.0046	0.0203	0.1605	0.015	0.0181	0.0106	0.0837	0.016	0.007	0.0035	0.0029	0.0967	0.0685	0.0093	0.0102	0.008	0.028	0.0067	0.0138	0.1666
14	rs75705866	47520414	1.28	0.102927797709035	3.25	0.261729658797372	0.576671592902939	0.0116199937661145	0.1353	0.0753	0.0064	0.0036	0.0218	0.0045	0.0045	0.0203	0.1605	0.015	0.0181	0.0106	0.0836	0.016	0.007	0.0035	0.0028	0.0967	0.0685	0.0093	0.0102	0.008	0.028	0.0067	0.0138	0.1667
14	rs1547809	47532254	1.28	0.102927797709035	3.24	0.273955600409011	0.590714959022887	0.0141529409142537	0.1354	0.0755	0.0065	0.0035	0.0218	0.0044	0.0044	0.0203	0.1605	0.015	0.0181	0.0107	0.0836	0.0161	0.007	0.0034	0.0027	0.0969	0.0684	0.0093	0.0103	0.008	0.0278	0.0066	0.0138	0.167
14	rs10134228	47534306	1.28	0.102927797709035	3.24	0.273955600409011	0.596115820018459	0.0129353284743232	0.1354	0.0755	0.0065	0.0034	0.0218	0.0043	0.0044	0.0203	0.1605	0.015	0.0181	0.0107	0.0836	0.016	0.007	0.0034	0.0027	0.0969	0.0684	0.0093	0.0103	0.008	0.0277	0.0066	0.0138	0.167
14	rs74999763	47541629	1.28	0.102927797709035	3.24	0.273955600409011	0.6481573942198	0.0156014283986724	0.136	0.0754	0.0065	0.0033	0.0218	0.004	0.0042	0.0203	0.1606	0.0151	0.0181	0.0109	0.0832	0.016	0.007	0.0033	0.0027	0.097	0.0683	0.0093	0.0104	0.0079	0.0275	0.0066	0.0137	0.1677
14	rs7140413	47541797	1.28	0.102927797709035	3.2	0.326850259155197	0.648442174850982	0.0157430382817303	0.136	0.0754	0.0065	0.0033	0.0218	0.004	0.0042	0.0203	0.1606	0.0151	0.0181	0.0109	0.0832	0.016	0.007	0.0033	0.0027	0.097	0.0683	0.0093	0.0104	0.0079	0.0275	0.0066	0.0137	0.1677
14	rs74687773	47547501	1.28	0.102927797709035	3.2	0.326850259155197	0.57215985922919	0.0117421898049741	0.136	0.0755	0.0065	0.0033	0.0218	0.004	0.0042	0.0203	0.1607	0.0151	0.0181	0.0107	0.0832	0.0159	0.007	0.0033	0.0027	0.0972	0.0683	0.0093	0.0103	0.0079	0.0275	0.0066	0.0137	0.1678
14	rs2416019	47549963	1.28	0.102927797709035	3.19	0.341098255896361	0.492498469278205	0.011803530965863	0.1361	0.0755	0.0065	0.0033	0.0218	0.004	0.0042	0.0202	0.1607	0.0151	0.0181	0.0105	0.0832	0.0159	0.007	0.0033	0.0027	0.0972	0.0683	0.0093	0.0104	0.0079	0.0275	0.0066	0.0137	0.1678
14	rs6572403	47560881	1.28	0.102927797709035	3.18	0.355766254763284	0.075851177000182	0.0163519484473983	0.1369	0.0757	0.0065	0.0033	0.0218	0.004	0.0041	0.0201	0.1614	0.0151	0.0181	0.0075	0.0833	0.016	0.0069	0.0033	0.0026	0.0976	0.0684	0.0093	0.0106	0.0079	0.0275	0.0066	0.0137	0.1687
14	rs61991264	47561108	1.28	0.102927797709035	3.18	0.355766254763284	0.0752692359563784	0.0217965241477336	0.137	0.0757	0.0065	0.0033	0.0218	0.004	0.0041	0.02	0.1615	0.0151	0.0181	0.0072	0.0833	0.016	0.0069	0.0033	0.0026	0.0976	0.0684	0.0093	0.0106	0.0079	0.0275	0.0066	0.0137	0.1688
14	rs10145799	47573116	1.27	0.118479912290321	3.18	0.355766254763284	0.0710069803808106	0.0438235762824547	0.1367	0.0759	0.0063	0.0031	0.0218	0.0037	0.0037	0.0225	0.1613	0.0153	0.0182	0.0074	0.083	0.016	0.0067	0.0031	0.0024	0.0976	0.0685	0.0094	0.0105	0.0078	0.0269	0.0064	0.0136	0.1693
14	rs7152808	47580825	1.27	0.118479912290321	3.15	0.402339212139645	0.0622178379789101	0.0394411426689033	0.1369	0.0759	0.0063	0.0031	0.0214	0.0036	0.0036	0.0226	0.1611	0.0153	0.0184	0.0073	0.083	0.0161	0.0067	0.0032	0.0024	0.0977	0.0686	0.0094	0.0105	0.0079	0.027	0.0065	0.0136	0.1693
14	rs72678496	47584604	1.27	0.118479912290321	3.13	0.435575753324506	0.0576623783616714	0.0402124725363554	0.1369	0.0759	0.0063	0.0031	0.0214	0.0036	0.0036	0.0226	0.1611	0.0153	0.0184	0.0073	0.083	0.0161	0.0067	0.0031	0.0024	0.0978	0.0686	0.0094	0.0105	0.0079	0.0269	0.0064	0.0135	0.1692
14	rs76828159	47587799	1.27	0.118479912290321	3.13	0.435575753324506	0.0464895437167589	0.0446899155450861	0.137	0.0758	0.0063	0.003	0.0214	0.0036	0.0036	0.0226	0.161	0.0152	0.0185	0.0073	0.083	0.0164	0.0067	0.0031	0.0023	0.0979	0.0688	0.0094	0.0105	0.0079	0.0267	0.0064	0.0135	0.1692
14	rs56335008	47603022	1.27	0.118479912290321	3.12	0.452863978564029	0.0442466247713101	0.0540756121789229	0.137	0.0756	0.0063	0.003	0.0215	0.0035	0.0034	0.0228	0.1609	0.0151	0.0186	0.0073	0.083	0.0165	0.0066	0.0031	0.0023	0.0982	0.0691	0.0093	0.0105	0.0078	0.0266	0.0063	0.0134	0.1691
14	rs72680214	47619430	1.27	0.118479912290321	3.11	0.470604638115432	0.0399422880600469	0.0625376679516786	0.1371	0.0757	0.0063	0.003	0.0215	0.0034	0.0033	0.0228	0.1607	0.0151	0.0186	0.0073	0.0832	0.0165	0.0066	0.0031	0.0022	0.0982	0.0693	0.0093	0.0105	0.0078	0.0266	0.0063	0.0133	0.169
14	rs17118116	47625558	1.27	0.118479912290321	3.11	0.470604638115432	0.0429161926791778	0.0762614879656374	0.1371	0.0757	0.0063	0.003	0.0216	0.0034	0.0033	0.0228	0.1606	0.0151	0.0187	0.0073	0.0833	0.0165	0.0066	0.003	0.0022	0.0982	0.0694	0.0093	0.0105	0.0078	0.0266	0.0063	0.0133	0.1689
14	rs12894624	47632730	1.27	0.118479912290321	3.1	0.488801954490689	0.0363425552563597	0.0789773617711192	0.1372	0.0758	0.0063	0.003	0.0216	0.0034	0.0033	0.0228	0.1605	0.015	0.0187	0.0073	0.0834	0.0167	0.0066	0.003	0.0022	0.0983	0.0694	0.0093	0.0106	0.0078	0.0266	0.0063	0.0133	0.169
14	rs117663423	47636386	1.27	0.118479912290321	3.1	0.488801954490689	0.0307717461907408	0.0702414383832952	0.1372	0.0759	0.0063	0.0029	0.0216	0.0033	0.0032	0.0227	0.1604	0.015	0.0187	0.0073	0.0836	0.0167	0.0066	0.003	0.0022	0.0983	0.0693	0.0093	0.0106	0.0078	0.0266	0.0063	0.0132	0.169
14	rs932805	47637259	1.27	0.118479912290321	3.1	0.488801954490689	0.029612913955065	0.0715142217941962	0.1373	0.0759	0.0063	0.0029	0.0216	0.0033	0.0032	0.0227	0.1604	0.0149	0.0187	0.0073	0.0836	0.0167	0.0066	0.003	0.0022	0.0983	0.0693	0.0093	0.0106	0.0078	0.0266	0.0063	0.0132	0.169
14	rs74895326	47647284	1.27	0.118479912290321	3.1	0.488801954490689	0.0266702285634227	0.0681412792066994	0.1374	0.0761	0.0063	0.0029	0.0215	0.0033	0.0031	0.0227	0.1602	0.0148	0.0186	0.0073	0.0839	0.0168	0.0066	0.0029	0.0022	0.0984	0.0693	0.0093	0.0106	0.0077	0.0265	0.0063	0.0132	0.1692
14	rs79532939	47658859	1.27	0.118479912290321	3.08	0.526582953384854	0.020817602979323	0.0653142331235435	0.1374	0.0763	0.0063	0.0028	0.0215	0.0032	0.0029	0.0227	0.1598	0.0146	0.0187	0.0073	0.0843	0.0168	0.0066	0.0029	0.0022	0.0984	0.0695	0.0094	0.0107	0.0077	0.0264	0.0062	0.0131	0.1696
14	rs61995417	47667128	1.27	0.118479912290321	3.07	0.546174590811499	0.0207288723591982	0.0662051806236194	0.1374	0.0764	0.0063	0.0028	0.0215	0.0031	0.0029	0.0227	0.1597	0.0146	0.0187	0.0072	0.0844	0.0168	0.0066	0.0029	0.0022	0.0984	0.0694	0.0094	0.0107	0.0077	0.0264	0.0062	0.013	0.1697
14	rs17572886	47677666	1.27	0.118479912290321	3.07	0.546174590811499	0.0203504486389758	0.0712305626715058	0.1374	0.0765	0.0062	0.0028	0.0215	0.0031	0.0027	0.0227	0.1596	0.0146	0.0188	0.0072	0.0846	0.0168	0.0066	0.0029	0.0022	0.0984	0.0695	0.0095	0.0107	0.0076	0.0264	0.0062	0.013	0.1699
14	rs61995421	47685105	1.27	0.118479912290321	3.07	0.546174590811499	0.0215738228765015	0.075026717366591	0.1375	0.0766	0.0062	0.0028	0.0215	0.003	0.0025	0.0228	0.1593	0.0144	0.0189	0.0072	0.0848	0.0168	0.0066	0.0028	0.0021	0.0984	0.0696	0.0095	0.0107	0.0075	0.0264	0.0061	0.0129	0.1702
14	rs17118174	47685423	1.27	0.118479912290321	3.07	0.546174590811499	0.0221167006663254	0.0773578385758807	0.1375	0.0766	0.0063	0.0028	0.0215	0.003	0.0025	0.0229	0.1593	0.0144	0.0189	0.0072	0.0848	0.0168	0.0066	0.0028	0.0021	0.0984	0.0696	0.0095	0.0107	0.0075	0.0264	0.0061	0.0129	0.1702
14	rs17118202	47689457	1.27	0.118479912290321	3.07	0.546174590811499	0.0270114613631808	0.108684480987511	0.1375	0.0767	0.0063	0.0028	0.0215	0.003	0.0025	0.0229	0.1592	0.0144	0.019	0.0071	0.0848	0.0168	0.0066	0.0028	0.0021	0.0984	0.0696	0.0095	0.0107	0.0075	0.0264	0.0061	0.0129	0.1703
14	rs17118209	47690236	1.27	0.118479912290321	3.07	0.546174590811499	0.0263110387792359	0.11011410358038	0.1375	0.0767	0.0063	0.0028	0.0215	0.003	0.0025	0.0229	0.1593	0.0144	0.019	0.0071	0.0848	0.0168	0.0066	0.0028	0.0021	0.0984	0.0697	0.0095	0.0107	0.0075	0.0264	0.0061	0.0129	0.1703
14	rs72680247	47706598	1.27	0.118479912290321	3.07	0.546174590811499	0.0282412485099913	0.108097900011537	0.1376	0.0765	0.0064	0.0026	0.0212	0.0028	0.0023	0.0226	0.1608	0.0143	0.0194	0.007	0.0839	0.0168	0.0064	0.0024	0.002	0.0985	0.0698	0.0093	0.0108	0.0074	0.0264	0.006	0.0128	0.1716
14	rs10484192	47708397	1.27	0.118479912290321	3.07	0.546174590811499	0.0300726895018029	0.113591350677242	0.1376	0.0765	0.0064	0.0025	0.0211	0.0027	0.0023	0.0226	0.1611	0.0143	0.0195	0.007	0.0837	0.0167	0.0064	0.0023	0.002	0.0985	0.0698	0.0093	0.0109	0.0074	0.0264	0.0059	0.0127	0.1718
14	rs8020887	47715509	1.27	0.118479912290321	3.07	0.546174590811499	0.0329496614095714	0.153573595268174	0.1376	0.0759	0.0064	0.0025	0.0212	0.0026	0.0023	0.0224	0.1613	0.0142	0.0195	0.007	0.0837	0.0167	0.0064	0.0023	0.002	0.0987	0.0702	0.0093	0.0109	0.0074	0.0264	0.006	0.0128	0.172
14	rs10150980	47715621	1.27	0.118479912290321	3.07	0.546174590811499	0.0328511868552581	0.151196152137267	0.1376	0.0759	0.0064	0.0025	0.0212	0.0026	0.0023	0.0224	0.1613	0.0142	0.0195	0.007	0.0837	0.0167	0.0064	0.0023	0.0019	0.0987	0.0702	0.0093	0.0109	0.0074	0.0264	0.006	0.0127	0.172
14	rs10484189	47729127	1.27	0.118479912290321	3.06	0.566238797870229	0.0278890455723892	0.134115369812306	0.1376	0.0759	0.0064	0.0025	0.0212	0.0026	0.0022	0.0223	0.1616	0.0142	0.0194	0.007	0.0836	0.0167	0.0064	0.0023	0.0019	0.0983	0.0703	0.0093	0.0109	0.0073	0.0266	0.006	0.0127	0.1724
14	rs4900734	47744407	1.27	0.118479912290321	3.06	0.566238797870229	0.0293053823369128	0.133208609778231	0.1379	0.0758	0.0064	0.0024	0.0212	0.0025	0.0022	0.022	0.1622	0.014	0.0194	0.007	0.0833	0.0166	0.0064	0.0021	0.0019	0.0975	0.0706	0.0093	0.0109	0.0073	0.0266	0.006	0.0126	0.1733
14	rs28401257	47761320	1.27	0.118479912290321	3.03	0.629303794260587	0.0287754388268347	0.139326887209051	0.1381	0.0758	0.0064	0.0024	0.0212	0.0025	0.0022	0.0219	0.1623	0.014	0.0195	0.007	0.0833	0.0166	0.0063	0.002	0.0019	0.0974	0.0708	0.0093	0.011	0.0072	0.0267	0.006	0.0126	0.1734
14	rs28393311	47765707	1.27	0.118479912290321	3.02	0.651294786134349	0.0278014834217269	0.14377156807406	0.1381	0.0758	0.0064	0.0024	0.0212	0.0025	0.0022	0.0218	0.1624	0.014	0.0195	0.007	0.0833	0.0166	0.0063	0.002	0.0019	0.0974	0.0708	0.0093	0.011	0.0072	0.0267	0.0059	0.0126	0.1734
14	rs1987235	47776231	1.27	0.118479912290321	3.01	0.673776155564303	0.0289325803077188	0.141357726716542	0.1382	0.0759	0.0063	0.0024	0.0212	0.0025	0.0022	0.0217	0.1625	0.014	0.0194	0.0069	0.0832	0.0165	0.0063	0.002	0.0019	0.0974	0.0708	0.0094	0.011	0.0072	0.0267	0.0059	0.0126	0.1734
14	rs35835546	47777150	1.27	0.118479912290321	3.01	0.673776155564303	0.0280537509607655	0.142006145387701	0.1381	0.0759	0.0063	0.0024	0.0212	0.0025	0.0022	0.0217	0.1625	0.014	0.0194	0.0069	0.0832	0.0165	0.0063	0.002	0.0019	0.0974	0.0708	0.0094	0.011	0.0072	0.0267	0.0059	0.0126	0.1734
14	rs35529348	47791871	1.27	0.118479912290321	3	0.696751202985924	0.0264479670553129	0.172961250104907	0.1376	0.0759	0.0063	0.0024	0.0214	0.0024	0.0021	0.0217	0.1624	0.0141	0.0194	0.0069	0.0831	0.0166	0.0063	0.0019	0.0019	0.0974	0.071	0.0095	0.011	0.0072	0.0269	0.006	0.0127	0.1735
14	rs10148539	47819998	1.27	0.118479912290321	2.99	0.72022314582581	0.0228399217747426	0.204714973065625	0.1377	0.076	0.0063	0.0023	0.0215	0.0023	0.002	0.0216	0.162	0.014	0.0193	0.0068	0.0828	0.0166	0.0063	0.0018	0.0018	0.0975	0.0716	0.0097	0.0111	0.0071	0.0271	0.0059	0.0126	0.1738
14	rs114761181	47832088	1.27	0.118479912290321	2.98	0.744195120258389	0.0213738781035142	0.215444059008505	0.1379	0.076	0.0063	0.0022	0.0214	0.0022	0.002	0.0216	0.162	0.014	0.0193	0.0068	0.0827	0.0166	0.0062	0.0018	0.0018	0.0977	0.0717	0.0098	0.011	0.0069	0.0273	0.0059	0.0126	0.1738
14	rs12883487	47859133	1.26	0.135727966888585	2.99	0.72022314582581	0.0138566599061006	0.259643628469326	0.1386	0.0757	0.0062	0.0021	0.0211	0.002	0.0019	0.0214	0.1614	0.0138	0.0189	0.0066	0.0822	0.0168	0.0061	0.0017	0.0017	0.0991	0.0731	0.01	0.011	0.0066	0.0275	0.0056	0.0125	0.1741
14	rs17118552	47874557	1.26	0.135727966888585	3	0.696751202985924	0.0116883759913511	0.244990302826352	0.1387	0.0757	0.0062	0.0021	0.0211	0.002	0.0019	0.0213	0.1612	0.0138	0.0189	0.0066	0.0823	0.0167	0.0061	0.0017	0.0017	0.0993	0.0732	0.01	0.0109	0.0066	0.0275	0.0056	0.0125	0.1742
14	rs117146273	47879170	1.26	0.135727966888585	3.03	0.629303794260587	0.0176741714725873	0.217052884243873	0.1387	0.0757	0.0062	0.0025	0.0211	0.0022	0.0021	0.0213	0.1612	0.0137	0.0188	0.0065	0.0823	0.0167	0.0061	0.002	0.0018	0.0981	0.0732	0.01	0.0109	0.0066	0.0275	0.0056	0.0125	0.1743
14	rs79130176	47883959	1.26	0.135727966888585	3.04	0.607799794750251	0.0158831565675284	0.22439526242561	0.1389	0.0756	0.0062	0.0025	0.0211	0.0021	0.0021	0.0212	0.1612	0.0137	0.0188	0.0065	0.0823	0.0167	0.0061	0.002	0.0017	0.0982	0.0734	0.01	0.0108	0.0065	0.0275	0.0056	0.0125	0.1744
14	rs77544995	47885901	1.26	0.135727966888585	3.07	0.546174590811499	0.0147267353044014	0.20366263355854	0.1391	0.0756	0.0061	0.0025	0.021	0.0021	0.0021	0.0212	0.1611	0.0136	0.0188	0.0065	0.0823	0.0166	0.006	0.002	0.0017	0.0983	0.0736	0.01	0.0107	0.0065	0.0275	0.0055	0.0125	0.1746
14	rs7152765	47888104	1.26	0.135727966888585	3.07	0.546174590811499	0.0190195512860911	0.243985864034284	0.1391	0.0756	0.0061	0.0025	0.021	0.0021	0.0021	0.0212	0.1611	0.0136	0.0188	0.0065	0.0824	0.0166	0.006	0.002	0.0017	0.0984	0.0737	0.01	0.0106	0.0064	0.0275	0.0055	0.0125	0.1747
14	rs17744827	47910570	1.26	0.135727966888585	3.07	0.546174590811499	0.0195576560140532	0.251832600313911	0.1391	0.0756	0.0061	0.0026	0.021	0.0021	0.002	0.0212	0.161	0.0136	0.0187	0.0065	0.0823	0.0166	0.006	0.002	0.0017	0.0984	0.0739	0.0099	0.0106	0.0064	0.0274	0.0055	0.0125	0.1748
14	rs34925115	47913164	1.26	0.135727966888585	3.08	0.526582953384854	0.0190945632031868	0.253863009859626	0.1391	0.0756	0.0061	0.0026	0.021	0.0021	0.002	0.0212	0.161	0.0136	0.0187	0.0065	0.0823	0.0165	0.006	0.002	0.0017	0.0984	0.0739	0.0099	0.0106	0.0064	0.0274	0.0055	0.0125	0.1749
14	rs10131923	47917007	1.26	0.135727966888585	3.09	0.50746005104726	0.0201674684243751	0.254993235137525	0.1392	0.0756	0.0061	0.0026	0.021	0.0021	0.002	0.0212	0.1611	0.0136	0.0187	0.0065	0.0823	0.0165	0.006	0.002	0.0017	0.0984	0.0741	0.0099	0.0106	0.0064	0.0274	0.0054	0.0125	0.1749
14	rs17683262	47935780	1.26	0.135727966888585	3.11	0.470604638115432	0.0146578780085168	0.220930067034867	0.1389	0.0754	0.0061	0.0025	0.021	0.0019	0.0019	0.021	0.1612	0.0135	0.0186	0.0065	0.0823	0.0164	0.0059	0.0019	0.0016	0.0989	0.0751	0.0098	0.0106	0.0063	0.0273	0.0053	0.0125	0.1754
14	rs1955789	47937355	1.26	0.135727966888585	3.11	0.470604638115432	0.0159708577068258	0.249245701260408	0.1387	0.0753	0.006	0.0025	0.021	0.0019	0.0018	0.021	0.1613	0.0135	0.0185	0.0065	0.0823	0.0164	0.0058	0.0018	0.0016	0.0991	0.0754	0.0098	0.0106	0.0063	0.0273	0.0052	0.0125	0.1756
14	rs17118776	47957264	1.26	0.135727966888585	3.11	0.470604638115432	0.0145208787972233	0.250144533136699	0.1386	0.0754	0.006	0.0024	0.021	0.0019	0.0018	0.0209	0.1611	0.0134	0.0185	0.0065	0.0822	0.0163	0.0058	0.0018	0.0016	0.0994	0.0757	0.0098	0.0106	0.0063	0.0272	0.0052	0.0125	0.1758
14	rs7155197	47975586	1.26	0.135727966888585	3.12	0.452863978564029	0.0171359539929066	0.261123639113878	0.1382	0.0756	0.006	0.0025	0.021	0.0018	0.0018	0.0208	0.1611	0.0134	0.0184	0.0065	0.082	0.0162	0.0058	0.0018	0.0016	0.0998	0.076	0.0098	0.0105	0.0063	0.0271	0.0051	0.0125	0.1761
14	rs72670734	48002402	1.26	0.135727966888585	3.19	0.341098255896361	0.0148651676272657	0.26021255155635	0.1377	0.0757	0.006	0.0025	0.021	0.0018	0.0018	0.0208	0.1611	0.0134	0.0184	0.0065	0.0818	0.0161	0.0058	0.0018	0.0016	0.0999	0.0762	0.0098	0.0105	0.0063	0.0271	0.0051	0.0125	0.1764
14	rs117858743	48011658	1.26	0.135727966888585	3.25	0.261729658797372	0.0163475697180589	0.242537332880538	0.1374	0.0757	0.0059	0.0025	0.021	0.0018	0.0018	0.0208	0.1611	0.0134	0.0184	0.0066	0.0818	0.0161	0.0058	0.0019	0.0016	0.0999	0.0762	0.0098	0.0105	0.0063	0.0271	0.0052	0.0125	0.1766
14	rs116198692	48014221	1.26	0.135727966888585	3.26	0.249891789602986	0.0162138742668023	0.230282445948901	0.1374	0.0756	0.0059	0.0025	0.021	0.0018	0.0018	0.0208	0.1611	0.0134	0.0184	0.0066	0.0818	0.0161	0.0058	0.0019	0.0016	0.0999	0.0763	0.0098	0.0105	0.0063	0.0271	0.0052	0.0125	0.1766
14	rs1160351	48015982	1.26	0.135727966888585	3.26	0.249891789602986	0.018928161727025	0.255332611016849	0.1374	0.0757	0.0059	0.0025	0.021	0.0018	0.0018	0.0209	0.161	0.0134	0.0184	0.0066	0.0817	0.0161	0.0058	0.0019	0.0016	0.0999	0.0762	0.0098	0.0105	0.0063	0.0271	0.0052	0.0126	0.1768
14	rs2416095	48034860	1.26	0.135727966888585	3.26	0.249891789602986	0.0242775013276264	0.258279806900882	0.1367	0.0755	0.006	0.0026	0.0208	0.0019	0.0019	0.021	0.1612	0.0134	0.0185	0.0066	0.0816	0.016	0.0058	0.0019	0.0016	0.1	0.0763	0.0098	0.0104	0.0064	0.0269	0.0051	0.0127	0.1772
14	rs28871115	48034998	1.26	0.135727966888585	3.27	0.2384362992664	0.0248480653069333	0.260326382971281	0.1367	0.0755	0.006	0.0026	0.0208	0.0019	0.0019	0.021	0.1612	0.0134	0.0185	0.0066	0.0816	0.016	0.0058	0.0019	0.0016	0.1	0.0763	0.0098	0.0104	0.0064	0.0269	0.0051	0.0127	0.1773
14	rs117665412	48035409	1.26	0.135727966888585	3.29	0.21664916022799	0.02248091376471	0.232036267690517	0.1367	0.0755	0.006	0.0026	0.0208	0.0019	0.0019	0.021	0.1612	0.0134	0.0185	0.0066	0.0816	0.016	0.0058	0.0019	0.0016	0.1	0.0763	0.0098	0.0104	0.0064	0.0269	0.0051	0.0127	0.1773
14	rs4900784	48041430	1.26	0.135727966888585	3.29	0.21664916022799	0.0220795874567247	0.250481859145932	0.1367	0.0753	0.006	0.0026	0.0208	0.0019	0.0019	0.021	0.161	0.0133	0.0185	0.0066	0.0814	0.016	0.0058	0.0019	0.0016	0.1	0.0764	0.0099	0.0104	0.0064	0.0269	0.005	0.0127	0.1777
14	rs17686460	48041708	1.26	0.135727966888585	3.29	0.21664916022799	0.0219870008522592	0.244766980620074	0.1367	0.0753	0.006	0.0026	0.0208	0.0019	0.0019	0.021	0.161	0.0133	0.0185	0.0066	0.0814	0.016	0.0058	0.0019	0.0016	0.1	0.0764	0.0099	0.0104	0.0064	0.0269	0.005	0.0127	0.1777
14	rs117372901	48043228	1.26	0.135727966888585	3.3	0.2063056077908	0.0206580852461263	0.235667061808882	0.1366	0.0753	0.006	0.0026	0.0208	0.0019	0.0019	0.0209	0.1609	0.0133	0.0185	0.0066	0.0814	0.0161	0.0058	0.0019	0.0016	0.1001	0.0764	0.0099	0.0104	0.0064	0.0269	0.005	0.0127	0.1778
14	rs11845070	48056210	1.26	0.135727966888585	3.3	0.2063056077908	0.0209422872038321	0.234785201672574	0.1366	0.0752	0.006	0.0026	0.0207	0.0019	0.002	0.0209	0.1607	0.0133	0.0184	0.0066	0.0811	0.0161	0.0058	0.002	0.0017	0.1	0.0765	0.0099	0.0104	0.0064	0.0269	0.005	0.0127	0.1783
14	rs17118957	48068219	1.26	0.135727966888585	3.3	0.2063056077908	0.040083280515324	0.252621592306637	0.1374	0.0748	0.0059	0.0028	0.0205	0.002	0.002	0.0211	0.1599	0.0133	0.0185	0.0065	0.0798	0.0163	0.006	0.0021	0.0016	0.1002	0.0765	0.0103	0.0103	0.0065	0.0267	0.005	0.0129	0.179
14	rs12587950	48072313	1.26	0.135727966888585	3.3	0.2063056077908	0.033669781743381	0.232804915938675	0.1375	0.0747	0.0059	0.0028	0.0204	0.002	0.002	0.0211	0.1599	0.0133	0.0186	0.0065	0.0794	0.0163	0.006	0.0021	0.0016	0.1003	0.0766	0.0103	0.0103	0.0065	0.0266	0.005	0.0129	0.1791
14	rs78380794	48086308	1.26	0.135727966888585	3.3	0.2063056077908	0.0305374706210098	0.268907857295775	0.138	0.0744	0.0058	0.0029	0.0204	0.0022	0.002	0.0211	0.1598	0.0133	0.0187	0.0064	0.0781	0.0165	0.006	0.0024	0.0018	0.1005	0.0767	0.0103	0.0103	0.0067	0.0264	0.0051	0.0129	0.1792
14	rs113313237	48094913	1.26	0.135727966888585	3.31	0.196320630125924	0.0302696083856701	0.281648798188484	0.1381	0.0743	0.0058	0.0029	0.0204	0.0023	0.0021	0.021	0.1598	0.0134	0.0187	0.0064	0.0777	0.0165	0.0061	0.0024	0.0018	0.1005	0.0767	0.0103	0.0103	0.0067	0.0264	0.0051	0.0129	0.1792
14	rs73249210	48100745	1.26	0.135727966888585	3.31	0.196320630125924	0.0322646594364632	0.284686660229158	0.1381	0.0743	0.0058	0.0029	0.0204	0.0023	0.0021	0.021	0.1598	0.0134	0.0187	0.0064	0.0776	0.0166	0.0061	0.0024	0.0018	0.1005	0.0767	0.0104	0.0103	0.0068	0.0263	0.0051	0.0129	0.1792
14	rs72673213	48108274	1.25	0.154769873779188	3.32	0.186688027238402	0.0325325664812491	0.272826513887828	0.1383	0.0742	0.0058	0.0029	0.0204	0.0024	0.0021	0.021	0.1598	0.0134	0.0187	0.0064	0.0771	0.0166	0.0062	0.0025	0.0019	0.1005	0.0768	0.0103	0.0103	0.0068	0.0263	0.0051	0.0129	0.1791
14	rs78059467	48120503	1.25	0.154769873779188	3.32	0.186688027238402	0.0328757861702082	0.305388652486261	0.1385	0.0741	0.0058	0.003	0.0203	0.0024	0.0021	0.021	0.1599	0.0135	0.0188	0.0065	0.0768	0.0168	0.0063	0.0026	0.0019	0.1005	0.0768	0.0102	0.0103	0.0069	0.0262	0.0051	0.0129	0.1788
14	rs59199158	48120953	1.25	0.154769873779188	3.32	0.186688027238402	0.0335822930017695	0.308981186909106	0.1385	0.0741	0.0058	0.003	0.0203	0.0024	0.0021	0.021	0.1599	0.0135	0.0188	0.0065	0.0768	0.0168	0.0063	0.0026	0.0019	0.1005	0.0768	0.0102	0.0103	0.0069	0.0262	0.0051	0.0129	0.1788
14	rs7160559	48129138	1.25	0.154769873779188	3.32	0.186688027238402	0.033870353197615	0.300975221670463	0.1386	0.074	0.0058	0.003	0.0203	0.0024	0.0022	0.021	0.1599	0.0135	0.0188	0.0065	0.0766	0.0168	0.0063	0.0026	0.002	0.1005	0.0768	0.0102	0.0103	0.0069	0.0262	0.0051	0.0129	0.1787
14	rs12882310	48139177	1.25	0.154769873779188	3.32	0.186688027238402	0.0324471550345514	0.302285309496075	0.1386	0.074	0.0058	0.003	0.0203	0.0024	0.0022	0.021	0.16	0.0135	0.0188	0.0065	0.0766	0.0168	0.0063	0.0026	0.002	0.1005	0.0768	0.0102	0.0103	0.0069	0.0262	0.0051	0.0128	0.1787
14	rs7149713	48145604	1.25	0.154769873779188	3.32	0.186688027238402	0.02886515989916	0.287382279670815	0.1387	0.074	0.0057	0.003	0.0203	0.0024	0.0023	0.021	0.1599	0.0135	0.0188	0.0065	0.0765	0.0168	0.0063	0.0027	0.002	0.1005	0.0769	0.0102	0.0102	0.0069	0.0261	0.0052	0.0128	0.1786
14	rs77651873	48149675	1.25	0.154769873779188	3.33	0.177401503992083	0.0247171014977867	0.260554092563123	0.1388	0.0739	0.0057	0.003	0.0203	0.0024	0.0023	0.021	0.1599	0.0135	0.0188	0.0065	0.0765	0.0168	0.0063	0.0027	0.002	0.1004	0.0769	0.0102	0.0103	0.0069	0.0261	0.0052	0.0128	0.1786
14	rs36119070	48161685	1.26	0.135727966888585	3.33	0.177401503992083	0.0192116761359748	0.231707098476218	0.1392	0.0737	0.0057	0.003	0.0202	0.0025	0.0024	0.021	0.16	0.0137	0.0187	0.0067	0.0764	0.0167	0.0063	0.0028	0.0021	0.0999	0.0768	0.0102	0.0103	0.0069	0.0259	0.0052	0.0128	0.1787
14	rs12434454	48161703	1.26	0.135727966888585	3.33	0.177401503992083	0.0192200612978143	0.233574384272801	0.1392	0.0737	0.0057	0.003	0.0202	0.0025	0.0024	0.021	0.16	0.0137	0.0187	0.0067	0.0764	0.0167	0.0063	0.0028	0.0021	0.0999	0.0768	0.0102	0.0103	0.0069	0.0259	0.0052	0.0128	0.1787
14	rs2022571	48166232	1.25	0.154769873779188	3.33	0.177401503992083	0.0196768260143681	0.219958662185691	0.1393	0.0736	0.0057	0.003	0.0202	0.0025	0.0024	0.021	0.16	0.0137	0.0187	0.0068	0.0762	0.0168	0.0063	0.0028	0.0022	0.0999	0.0768	0.0102	0.0103	0.0069	0.0259	0.0052	0.0127	0.1787
14	rs78928083	48169101	1.26	0.135727966888585	3.33	0.177401503992083	0.0197451595387688	0.216087116348396	0.1394	0.0736	0.0057	0.003	0.0202	0.0025	0.0024	0.021	0.1601	0.0137	0.0187	0.0068	0.0758	0.0167	0.0063	0.0028	0.0022	0.1001	0.0767	0.0102	0.0103	0.007	0.0258	0.0052	0.0127	0.1788
14	rs35539405	48176450	1.26	0.135727966888585	3.33	0.177401503992083	0.0151590051316909	0.184120783360023	0.1396	0.0736	0.0057	0.0031	0.0202	0.0026	0.0025	0.021	0.1602	0.0138	0.0188	0.0068	0.0754	0.0167	0.0063	0.0029	0.0024	0.0998	0.0765	0.0101	0.0103	0.0071	0.0256	0.0052	0.0128	0.1787
14	rs72673280	48177562	1.26	0.135727966888585	3.33	0.177401503992083	0.0152295943331578	0.186973510486135	0.1397	0.0736	0.0057	0.0031	0.0202	0.0026	0.0025	0.021	0.1602	0.0138	0.0188	0.0068	0.0753	0.0167	0.0064	0.0029	0.0024	0.0998	0.0765	0.0101	0.0103	0.0071	0.0255	0.0052	0.0128	0.1787
14	rs72673281	48178421	1.26	0.135727966888585	3.33	0.177401503992083	0.0169898828224772	0.200098280091816	0.1397	0.0735	0.0057	0.0031	0.0202	0.0026	0.0026	0.021	0.1602	0.0138	0.0188	0.0068	0.0752	0.0167	0.0064	0.0029	0.0024	0.0998	0.0765	0.01	0.0103	0.0071	0.0254	0.0052	0.0128	0.1787
14	rs8009798	48178820	1.25	0.154769873779188	3.33	0.177401503992083	0.0229255502203673	0.248235742009715	0.1401	0.0735	0.0057	0.0031	0.0202	0.0027	0.0027	0.021	0.1603	0.0139	0.0188	0.0069	0.0748	0.0167	0.0064	0.003	0.0026	0.0996	0.0763	0.0099	0.0104	0.0072	0.0252	0.0052	0.0128	0.1786
14	rs72673283	48179557	1.25	0.154769873779188	3.33	0.177401503992083	0.0422979526808622	0.269943438854539	0.1409	0.073	0.0057	0.0036	0.02	0.0029	0.0028	0.0209	0.1608	0.014	0.019	0.0072	0.0739	0.0168	0.0065	0.0031	0.003	0.0988	0.0761	0.0097	0.0105	0.0075	0.0248	0.0052	0.0127	0.1784
14	rs114002450	48179595	1.25	0.154769873779188	3.33	0.177401503992083	0.0488730059111565	0.289026875031552	0.1409	0.073	0.0057	0.0036	0.02	0.0029	0.0028	0.0208	0.1608	0.0141	0.019	0.0072	0.0738	0.0168	0.0065	0.0031	0.003	0.0987	0.0761	0.0097	0.0105	0.0075	0.0248	0.0052	0.0127	0.1784
14	rs8021388	48180004	1.25	0.154769873779188	3.33	0.177401503992083	0.077373418045792	0.287147570753528	0.141	0.0729	0.0056	0.0038	0.0199	0.0029	0.0029	0.0209	0.1612	0.014	0.0191	0.0074	0.0733	0.0169	0.0066	0.003	0.0031	0.0983	0.076	0.0096	0.0106	0.0076	0.0247	0.0052	0.0127	0.1785
14	rs75740586	48180670	1.25	0.154769873779188	3.33	0.177401503992083	0.0915705312229318	0.250032123118875	0.1418	0.0726	0.0056	0.0039	0.02	0.0028	0.0029	0.0209	0.162	0.014	0.019	0.0072	0.0736	0.0168	0.0066	0.0029	0.0032	0.0978	0.0759	0.0096	0.0106	0.0075	0.0246	0.0051	0.0125	0.1781
14	rs17119062	48183462	1.25	0.154769873779188	3.34	0.168454672892635	0.104350475096526	0.268907857295775	0.1419	0.0726	0.0055	0.0039	0.02	0.0028	0.0029	0.021	0.1621	0.014	0.019	0.0072	0.0736	0.0168	0.0066	0.0028	0.0032	0.0978	0.0759	0.0096	0.0106	0.0075	0.0246	0.0051	0.0125	0.178
14	rs78423586	48217791	1.26	0.135727966888585	3.34	0.168454672892635	0.132721249473835	0.236329154656731	0.1422	0.0707	0.0053	0.0042	0.0201	0.0028	0.003	0.0205	0.163	0.0139	0.019	0.0073	0.075	0.0166	0.0066	0.0028	0.0034	0.0971	0.077	0.0096	0.0105	0.0076	0.0243	0.0051	0.0123	0.1779
14	rs1033680	48219699	1.26	0.135727966888585	3.34	0.168454672892635	0.130920364278821	0.234454778689623	0.1422	0.0707	0.0053	0.0042	0.0201	0.0028	0.003	0.0205	0.163	0.0139	0.019	0.0073	0.075	0.0166	0.0066	0.0028	0.0034	0.0971	0.077	0.0096	0.0105	0.0076	0.0243	0.0051	0.0123	0.1779
14	rs74935942	48230056	1.26	0.135727966888585	3.34	0.168454672892635	0.127363101148244	0.202612107960775	0.1422	0.0705	0.0053	0.0042	0.02	0.0028	0.003	0.0204	0.1632	0.0139	0.019	0.0073	0.0751	0.0166	0.0066	0.0028	0.0034	0.0971	0.0771	0.0096	0.0105	0.0076	0.0242	0.0051	0.0123	0.178
14	rs11621938	48236374	1.26	0.135727966888585	3.34	0.168454672892635	0.133735001510359	0.225699239170223	0.1422	0.0704	0.0053	0.0042	0.02	0.0028	0.003	0.0204	0.1632	0.0139	0.019	0.0073	0.0751	0.0166	0.0066	0.0028	0.0034	0.0971	0.0771	0.0096	0.0105	0.0076	0.0242	0.0051	0.0123	0.178
14	rs2022676	48236767	1.26	0.135727966888585	3.34	0.168454672892635	0.136118509863764	0.230830052828632	0.1422	0.0704	0.0053	0.0042	0.02	0.0028	0.003	0.0204	0.1632	0.0139	0.019	0.0073	0.0751	0.0166	0.0066	0.0028	0.0034	0.0971	0.0771	0.0096	0.0105	0.0076	0.0242	0.0051	0.0123	0.178
14	rs74453578	48243724	1.26	0.135727966888585	3.34	0.168454672892635	0.097893204643587	0.172364936005545	0.1422	0.0704	0.0053	0.0041	0.0199	0.0028	0.003	0.0204	0.1633	0.0139	0.0188	0.0072	0.0752	0.0166	0.0066	0.0028	0.0034	0.0969	0.0773	0.0097	0.0104	0.0077	0.0242	0.005	0.0123	0.1782
14	rs76773474	48244403	1.26	0.135727966888585	3.33	0.177401503992083	0.0962750294678621	0.170679278220969	0.1423	0.0704	0.0053	0.0041	0.0199	0.0028	0.003	0.0204	0.1633	0.0139	0.0188	0.0072	0.0752	0.0166	0.0066	0.0028	0.0034	0.0969	0.0774	0.0096	0.0104	0.0077	0.0242	0.005	0.0123	0.1782
14	rs77726897	48252903	1.26	0.135727966888585	3.33	0.177401503992083	0.0832679278659835	0.168112418281161	0.1424	0.0704	0.0053	0.0041	0.0199	0.0028	0.003	0.0204	0.1634	0.0139	0.0188	0.0072	0.0754	0.0165	0.0066	0.0028	0.0034	0.0965	0.0776	0.0096	0.0104	0.0077	0.0242	0.005	0.0122	0.1783
14	rs75088464	48254478	1.26	0.135727966888585	3.33	0.177401503992083	0.0721306318381013	0.162824983309083	0.1424	0.0704	0.0053	0.004	0.0198	0.0028	0.003	0.0204	0.1634	0.0138	0.0188	0.0071	0.0755	0.0165	0.0066	0.0028	0.0034	0.0964	0.0778	0.0096	0.0104	0.0077	0.0241	0.005	0.0122	0.1783
14	rs115156694	48256720	1.26	0.135727966888585	3.33	0.177401503992083	0.0583329246047147	0.142655642474505	0.1424	0.0704	0.0053	0.004	0.0198	0.0028	0.003	0.0203	0.1634	0.0138	0.0188	0.0071	0.0756	0.0164	0.0066	0.0028	0.0034	0.0962	0.078	0.0096	0.0103	0.0077	0.0241	0.005	0.0122	0.1785
14	rs7154240	48260949	1.26	0.135727966888585	3.32	0.186688027238402	0.0501115570959364	0.157308779897678	0.1424	0.0704	0.0052	0.0039	0.0197	0.0028	0.0031	0.0203	0.1635	0.0137	0.0188	0.007	0.0757	0.0164	0.0066	0.0028	0.0034	0.096	0.0784	0.0097	0.0103	0.0076	0.024	0.005	0.0121	0.1788
14	rs34626767	48261682	1.26	0.135727966888585	3.32	0.186688027238402	0.0454508910363299	0.137398387147485	0.1423	0.0704	0.0052	0.0039	0.0197	0.0028	0.0031	0.0203	0.1635	0.0137	0.0188	0.007	0.0758	0.0164	0.0066	0.0028	0.0034	0.0959	0.0784	0.0097	0.0103	0.0076	0.024	0.005	0.0121	0.1789
14	rs75667411	48270105	1.26	0.135727966888585	3.3	0.2063056077908	0.0410941795309308	0.145264366835946	0.1423	0.0704	0.0052	0.0038	0.0197	0.0028	0.0031	0.0202	0.1637	0.0137	0.0188	0.007	0.0759	0.0164	0.0066	0.0028	0.0034	0.0957	0.0785	0.0097	0.0102	0.0076	0.024	0.005	0.0121	0.179
14	rs56381608	48272674	1.26	0.135727966888585	3.28	0.227357389834261	0.0406934487736766	0.143492290886994	0.1423	0.0704	0.0052	0.0038	0.0197	0.0028	0.0031	0.0202	0.1637	0.0137	0.0188	0.007	0.0759	0.0164	0.0066	0.0028	0.0034	0.0957	0.0785	0.0097	0.0102	0.0076	0.024	0.005	0.0121	0.179
14	rs112708453	48284939	1.26	0.135727966888585	3.27	0.2384362992664	0.035117068040517	0.13859106180516	0.1421	0.0705	0.0052	0.0037	0.0196	0.0028	0.003	0.0202	0.164	0.0138	0.0188	0.0069	0.076	0.0163	0.0066	0.0028	0.0034	0.0951	0.0788	0.0098	0.0102	0.0077	0.024	0.0049	0.012	0.1794
14	rs75188775	48286451	1.26	0.135727966888585	3.27	0.2384362992664	0.0315179703564183	0.130591867625126	0.1421	0.0704	0.0052	0.0037	0.0196	0.0027	0.003	0.0202	0.1641	0.0138	0.0188	0.0069	0.076	0.0163	0.0066	0.0028	0.0034	0.0952	0.0788	0.0098	0.0102	0.0077	0.0239	0.005	0.012	0.1794
14	rs79475977	48289422	1.26	0.135727966888585	3.27	0.2384362992664	0.0315179703564183	0.126125596555621	0.1421	0.0704	0.0052	0.0037	0.0196	0.0027	0.003	0.0202	0.1641	0.0138	0.0188	0.0069	0.076	0.0163	0.0066	0.0028	0.0034	0.0952	0.0788	0.0098	0.0102	0.0077	0.0239	0.005	0.012	0.1795
14	rs1956320	48301495	1.26	0.135727966888585	3.27	0.2384362992664	0.0301420869437998	0.121542442756729	0.1422	0.0706	0.0051	0.0036	0.0196	0.0027	0.003	0.0202	0.1642	0.0137	0.0188	0.0069	0.076	0.0163	0.0065	0.0028	0.0034	0.0949	0.0789	0.0098	0.0101	0.0077	0.0239	0.005	0.012	0.1796
14	rs12172814	48302343	1.26	0.135727966888585	3.28	0.227357389834261	0.0273557837092925	0.120057941307694	0.1416	0.0707	0.0051	0.0036	0.0196	0.0027	0.003	0.0202	0.1638	0.0137	0.0188	0.0069	0.0765	0.0163	0.0065	0.0028	0.0034	0.0952	0.0789	0.0098	0.0101	0.0077	0.0239	0.0049	0.012	0.1795
14	rs8017697	48304465	1.26	0.135727966888585	3.28	0.227357389834261	0.0275073997031151	0.119883745808456	0.1416	0.0707	0.0051	0.0036	0.0196	0.0027	0.003	0.0202	0.1638	0.0137	0.0188	0.0069	0.0765	0.0163	0.0065	0.0028	0.0034	0.0953	0.0789	0.0098	0.0101	0.0077	0.0239	0.0049	0.012	0.1795
14	rs10150871	48308952	1.26	0.135727966888585	3.28	0.227357389834261	0.0223309745581804	0.0575914987783686	0.1414	0.0704	0.0052	0.0032	0.0196	0.0025	0.0026	0.0199	0.1642	0.014	0.019	0.007	0.0766	0.0159	0.0063	0.0028	0.003	0.0951	0.0794	0.0103	0.0103	0.0077	0.0235	0.0049	0.0117	0.1812
14	rs66501258	48313847	1.26	0.135727966888585	3.28	0.227357389834261	0.0212834380815756	0.0475125237901663	0.1412	0.0704	0.0052	0.0032	0.0195	0.0024	0.0025	0.02	0.1641	0.014	0.019	0.007	0.0768	0.016	0.0063	0.0028	0.003	0.0951	0.0793	0.0103	0.0103	0.0077	0.0235	0.0049	0.0117	0.1813
14	rs1956339	48332192	1.26	0.135727966888585	3.28	0.227357389834261	0.0192032936364069	0.0441115188441802	0.1412	0.0704	0.0052	0.0031	0.0195	0.0024	0.0025	0.02	0.1642	0.014	0.019	0.007	0.0768	0.016	0.0062	0.0027	0.0029	0.0951	0.0794	0.0103	0.0103	0.0077	0.0235	0.0049	0.0117	0.1813
14	rs10483560	48334095	1.26	0.135727966888585	3.29	0.21664916022799	0.0152437412542546	0.0336175881502314	0.1413	0.0704	0.0052	0.003	0.0195	0.0024	0.0024	0.0199	0.1644	0.014	0.019	0.0069	0.0769	0.0161	0.0062	0.0026	0.0027	0.0951	0.0796	0.0103	0.0103	0.0077	0.0235	0.0049	0.0117	0.1814
14	rs79025124	48347376	1.26	0.135727966888585	3.29	0.21664916022799	0.0143916101940293	0.0296999361896832	0.1414	0.0703	0.0052	0.003	0.0195	0.0023	0.0024	0.0199	0.1646	0.014	0.019	0.0069	0.0769	0.0161	0.0062	0.0026	0.0027	0.0951	0.0795	0.0103	0.0103	0.0077	0.0235	0.0049	0.0117	0.1814
14	rs883159	48359064	1.27	0.118479912290321	3.3	0.2063056077908	0.0244866064993841	0.0280834937104366	0.1424	0.0695	0.0054	0.0027	0.0192	0.002	0.0022	0.0195	0.1662	0.0139	0.0191	0.007	0.0771	0.0167	0.0062	0.0024	0.0026	0.0946	0.0782	0.0107	0.0103	0.0076	0.0234	0.0048	0.0116	0.1821
14	rs1958326	48369229	1.27	0.118479912290321	3.32	0.186688027238402	0.0313034810950034	0.0299412080654744	0.1425	0.0694	0.0054	0.0028	0.0192	0.002	0.0021	0.0195	0.1663	0.0139	0.0191	0.007	0.0773	0.0166	0.0062	0.0024	0.0026	0.0945	0.0781	0.0107	0.0104	0.0076	0.0234	0.0048	0.0116	0.1821
14	rs76745078	48380258	1.27	0.118479912290321	3.32	0.186688027238402	0.0262270264245801	0.0234476996623001	0.1426	0.0693	0.0054	0.0028	0.0192	0.002	0.0022	0.0194	0.1663	0.0139	0.0192	0.007	0.0774	0.0166	0.0062	0.0024	0.0025	0.0944	0.078	0.0108	0.0103	0.0076	0.0234	0.0048	0.0116	0.1822
14	rs75631916	48382285	1.27	0.118479912290321	3.32	0.186688027238402	0.026723343080135	0.0240981167671086	0.1427	0.0692	0.0054	0.0027	0.0192	0.002	0.0021	0.0194	0.1664	0.0139	0.0192	0.007	0.0775	0.0166	0.0062	0.0024	0.0025	0.0943	0.0778	0.0109	0.0103	0.0077	0.0234	0.0049	0.0116	0.1823
14	rs9672030	48387621	1.27	0.118479912290321	3.33	0.177401503992083	0.0287866431666321	0.0244045474095953	0.1428	0.0691	0.0054	0.0027	0.0192	0.0019	0.0021	0.0193	0.1664	0.014	0.0192	0.007	0.0777	0.0165	0.0062	0.0023	0.0025	0.0943	0.0774	0.0109	0.0102	0.0077	0.0235	0.0049	0.0116	0.1825
14	rs2770415	48392457	1.27	0.118479912290321	3.33	0.177401503992083	0.0246367541111684	0.0246245546219409	0.1426	0.0688	0.0055	0.0026	0.0192	0.0019	0.002	0.0191	0.1668	0.014	0.0192	0.007	0.0783	0.0165	0.0062	0.0023	0.0025	0.0941	0.0771	0.011	0.0101	0.0077	0.0236	0.005	0.0116	0.1828
14	rs7141349	48397185	1.27	0.118479912290321	3.33	0.177401503992083	0.0240696776494621	0.0239673541978909	0.1426	0.0687	0.0055	0.0026	0.0192	0.0018	0.002	0.0191	0.1669	0.014	0.0192	0.007	0.0783	0.0165	0.0062	0.0022	0.0025	0.0941	0.0771	0.011	0.0101	0.0076	0.0236	0.005	0.0116	0.1829
14	rs2683939	48404530	1.27	0.118479912290321	3.33	0.177401503992083	0.0215009601007271	0.0242292183668624	0.1425	0.0686	0.0055	0.0026	0.0192	0.0018	0.002	0.0191	0.1669	0.014	0.0192	0.007	0.0784	0.0166	0.0062	0.0022	0.0025	0.094	0.0771	0.011	0.0101	0.0076	0.0236	0.0051	0.0117	0.1828
14	rs113703087	48428652	1.27	0.118479912290321	3.33	0.177401503992083	0.020951213843871	0.0268760456943843	0.1426	0.0685	0.0056	0.0026	0.0192	0.0018	0.002	0.019	0.167	0.014	0.0192	0.007	0.0787	0.0167	0.0063	0.0022	0.0024	0.0939	0.0769	0.0111	0.0101	0.0077	0.0237	0.0052	0.0117	0.1826
14	rs10150526	48435714	1.27	0.118479912290321	3.33	0.177401503992083	0.0268297976135454	0.0655878312910603	0.1431	0.0677	0.0059	0.0023	0.0193	0.0015	0.0018	0.0183	0.1673	0.014	0.0194	0.007	0.08	0.0171	0.0064	0.002	0.0022	0.0936	0.0757	0.0115	0.0102	0.0077	0.0239	0.0058	0.0121	0.1816
14	rs72679614	48444993	1.27	0.118479912290321	3.33	0.177401503992083	0.0252541408439717	0.0675857287633521	0.1431	0.0677	0.0059	0.0023	0.0194	0.0015	0.0018	0.0184	0.1673	0.014	0.0194	0.007	0.08	0.0171	0.0064	0.002	0.0022	0.0935	0.0757	0.0115	0.0102	0.0077	0.0239	0.0058	0.0121	0.1816
14	rs117843553	48447496	1.27	0.118479912290321	3.33	0.177401503992083	0.0254589451446876	0.0693281128621609	0.1431	0.0677	0.0059	0.0023	0.0193	0.0015	0.0018	0.0184	0.1673	0.014	0.0195	0.0069	0.08	0.0171	0.0064	0.002	0.0022	0.0934	0.0756	0.0115	0.0102	0.0077	0.0239	0.0058	0.0122	0.1817
14	rs72679619	48447924	1.27	0.118479912290321	3.33	0.177401503992083	0.0254897676709316	0.0694683009812327	0.1431	0.0677	0.0059	0.0023	0.0193	0.0015	0.0018	0.0184	0.1673	0.014	0.0195	0.0069	0.08	0.0171	0.0064	0.002	0.0022	0.0934	0.0756	0.0115	0.0102	0.0077	0.0238	0.0058	0.0122	0.1817
14	rs80073737	48453889	1.27	0.118479912290321	3.33	0.177401503992083	0.0257166133610556	0.0753890267327221	0.143	0.0676	0.006	0.0023	0.0193	0.0015	0.0018	0.0185	0.1673	0.014	0.0195	0.0069	0.0801	0.0171	0.0064	0.002	0.0022	0.0933	0.0755	0.0115	0.0102	0.0077	0.0238	0.0058	0.0123	0.1817
14	rs17119548	48455899	1.27	0.118479912290321	3.33	0.177401503992083	0.0257994583834446	0.0761157920833488	0.143	0.0676	0.006	0.0023	0.0193	0.0015	0.0018	0.0185	0.1673	0.014	0.0195	0.0069	0.0801	0.0171	0.0064	0.002	0.0022	0.0933	0.0755	0.0115	0.0102	0.0077	0.0238	0.0058	0.0123	0.1817
14	rs17770775	48459986	1.27	0.118479912290321	3.33	0.177401503992083	0.0251725493806606	0.0769185302473213	0.1429	0.0676	0.006	0.0023	0.0193	0.0015	0.0018	0.0185	0.1673	0.014	0.0195	0.0069	0.0801	0.0172	0.0064	0.002	0.0022	0.0933	0.0755	0.0116	0.0102	0.0077	0.0238	0.0059	0.0123	0.1818
14	rs810755	48470646	1.27	0.118479912290321	3.33	0.177401503992083	0.0297617935163139	0.101155027840316	0.1424	0.0673	0.0061	0.0023	0.0193	0.0015	0.0018	0.0185	0.1673	0.0139	0.0198	0.0069	0.0806	0.0174	0.0065	0.002	0.0022	0.0928	0.0748	0.0117	0.0103	0.0076	0.0237	0.006	0.0127	0.1821
14	rs11848409	48478370	1.27	0.118479912290321	3.33	0.177401503992083	0.0321918629260302	0.121367439556563	0.1421	0.0668	0.0062	0.0023	0.0193	0.0015	0.0018	0.0187	0.1665	0.0139	0.0197	0.0068	0.0815	0.0178	0.0066	0.0019	0.0023	0.0922	0.0744	0.012	0.0103	0.0075	0.0234	0.0062	0.0128	0.183
14	rs12883308	48479196	1.27	0.118479912290321	3.33	0.177401503992083	0.0380585577411121	0.127370324927929	0.142	0.0661	0.0063	0.0023	0.0192	0.0014	0.0019	0.0188	0.1662	0.0139	0.0196	0.0068	0.0826	0.018	0.0066	0.0019	0.0023	0.0914	0.0747	0.0122	0.0103	0.0075	0.0233	0.0063	0.0129	0.183
14	rs74046930	48479394	1.27	0.118479912290321	3.33	0.177401503992083	0.0399282076076442	0.142841410809335	0.142	0.066	0.0063	0.0023	0.0192	0.0014	0.0019	0.0188	0.1661	0.0139	0.0196	0.0067	0.0828	0.018	0.0066	0.0019	0.0023	0.0913	0.0747	0.0122	0.0103	0.0074	0.0234	0.0063	0.0129	0.1832
14	rs712458	48484674	1.26	0.135727966888585	3.34	0.168454672892635	0.0481814894753998	0.159913326398094	0.142	0.065	0.0064	0.0022	0.0191	0.0014	0.0019	0.0187	0.1657	0.0138	0.0195	0.0068	0.0833	0.0183	0.0066	0.0018	0.0023	0.0906	0.0749	0.0124	0.0104	0.0073	0.0236	0.0065	0.013	0.1838
14	rs8021309	48484814	1.26	0.135727966888585	3.35	0.159841057206343	0.0492131471306495	0.161463899793957	0.142	0.065	0.0064	0.0022	0.0191	0.0014	0.0019	0.0187	0.1657	0.0137	0.0195	0.0068	0.0833	0.0184	0.0066	0.0018	0.0023	0.0906	0.0749	0.0124	0.0104	0.0073	0.0236	0.0065	0.013	0.1839
14	rs12588794	48485267	1.26	0.135727966888585	3.35	0.159841057206343	0.0459604737042774	0.156828124956511	0.142	0.065	0.0064	0.0022	0.0191	0.0014	0.0019	0.0187	0.1657	0.0137	0.0195	0.0068	0.0832	0.0184	0.0066	0.0018	0.0023	0.0906	0.0749	0.0124	0.0104	0.0074	0.0236	0.0065	0.013	0.1839
14	rs117581330	48490129	1.26	0.135727966888585	3.35	0.159841057206343	0.0421516563241146	0.148078359229789	0.1418	0.0652	0.0065	0.0022	0.0191	0.0015	0.0019	0.0185	0.1657	0.0137	0.0194	0.0068	0.0833	0.0184	0.0068	0.0018	0.0023	0.0905	0.0748	0.0124	0.0104	0.0074	0.0235	0.0066	0.0131	0.1838
14	rs12590081	48492914	1.26	0.135727966888585	3.35	0.159841057206343	0.0465520577541076	0.151006531248728	0.1417	0.0653	0.0065	0.0022	0.0191	0.0015	0.002	0.0184	0.1657	0.0137	0.0193	0.0068	0.0834	0.0184	0.0069	0.0018	0.0023	0.0906	0.0747	0.0124	0.0104	0.0074	0.0235	0.0066	0.0131	0.1838
14	rs12431890	48494728	1.26	0.135727966888585	3.36	0.151554094423325	0.0432722320276809	0.152621024875718	0.1417	0.0652	0.0065	0.0022	0.0191	0.0015	0.002	0.0183	0.1658	0.0136	0.0193	0.0068	0.0835	0.0184	0.0069	0.0018	0.0023	0.0905	0.0747	0.0123	0.0104	0.0074	0.0234	0.0066	0.0131	0.1839
14	rs79827742	48497269	1.27	0.118479912290321	3.36	0.151554094423325	0.0438701055407545	0.153764363523109	0.1416	0.0653	0.0065	0.0022	0.0191	0.0015	0.002	0.0183	0.1659	0.0136	0.0192	0.0068	0.0837	0.0184	0.0069	0.0018	0.0023	0.0903	0.0748	0.0123	0.0104	0.0075	0.0234	0.0066	0.0131	0.1839
14	rs79465765	48501693	1.27	0.118479912290321	3.36	0.151554094423325	0.0491158013442697	0.180777988392903	0.1413	0.0658	0.0065	0.0021	0.0191	0.0014	0.0019	0.0183	0.1663	0.0136	0.019	0.0068	0.0841	0.0185	0.0068	0.0016	0.0022	0.0902	0.0748	0.0124	0.0106	0.0076	0.023	0.0067	0.0128	0.1838
14	rs712475	48506103	1.27	0.118479912290321	3.36	0.151554094423325	0.0556110254560897	0.193136622072349	0.1412	0.0658	0.0065	0.0021	0.0191	0.0014	0.0019	0.0183	0.1664	0.0136	0.019	0.0068	0.0841	0.0185	0.0068	0.0016	0.0022	0.0902	0.0748	0.0125	0.0106	0.0076	0.023	0.0068	0.0128	0.1838
14	rs76466646	48509364	1.27	0.118479912290321	3.36	0.151554094423325	0.0531630871304094	0.194791540756906	0.1413	0.0658	0.0065	0.0021	0.0191	0.0014	0.0019	0.0183	0.1665	0.0136	0.019	0.0068	0.0841	0.0185	0.0068	0.0016	0.0022	0.0902	0.0748	0.0125	0.0106	0.0076	0.0229	0.0068	0.0128	0.1838
14	rs78710769	48509645	1.27	0.118479912290321	3.35	0.159841057206343	0.0531801894335886	0.197490935376737	0.1413	0.0658	0.0065	0.0021	0.0191	0.0014	0.0019	0.0183	0.1666	0.0136	0.019	0.0068	0.0841	0.0185	0.0068	0.0016	0.0022	0.0902	0.0748	0.0125	0.0106	0.0076	0.0229	0.0068	0.0128	0.1838
14	rs77305205	48509958	1.27	0.118479912290321	3.35	0.159841057206343	0.0533857046793567	0.199471469495925	0.1413	0.0658	0.0065	0.0021	0.0191	0.0014	0.0019	0.0183	0.1666	0.0136	0.019	0.0068	0.0841	0.0185	0.0068	0.0016	0.0022	0.0902	0.0748	0.0125	0.0106	0.0076	0.0229	0.0068	0.0128	0.1838
14	rs74046939	48510581	1.27	0.118479912290321	3.34	0.168454672892635	0.0531118023353218	0.197699099405354	0.1413	0.0658	0.0065	0.0021	0.0191	0.0014	0.0019	0.0183	0.1665	0.0136	0.019	0.0068	0.0841	0.0185	0.0068	0.0016	0.0022	0.0902	0.0748	0.0125	0.0106	0.0076	0.023	0.0068	0.0128	0.1838
14	rs56239265	48513333	1.27	0.118479912290321	3.33	0.177401503992083	0.050688990250798	0.181788734373627	0.1408	0.0658	0.0064	0.002	0.019	0.0014	0.0019	0.0177	0.1667	0.0135	0.0188	0.0065	0.0852	0.0188	0.0067	0.0014	0.0021	0.091	0.0754	0.0129	0.0108	0.0075	0.0231	0.0066	0.0129	0.1826
14	rs12883763	48528028	1.27	0.118479912290321	3.33	0.177401503992083	0.0564434267817245	0.187280047839955	0.1405	0.0658	0.0063	0.0019	0.019	0.0014	0.0019	0.0174	0.1669	0.0135	0.0188	0.0065	0.0857	0.019	0.0066	0.0014	0.0021	0.0914	0.0757	0.013	0.0109	0.0074	0.0231	0.0064	0.0129	0.182
14	rs74584255	48534017	1.27	0.118479912290321	3.33	0.177401503992083	0.0562833923226543	0.170976327572541	0.1404	0.0656	0.0063	0.0019	0.019	0.0014	0.0018	0.0172	0.167	0.0134	0.0187	0.0065	0.086	0.0191	0.0066	0.0013	0.002	0.0916	0.076	0.0131	0.0109	0.0073	0.023	0.0063	0.0128	0.1821
14	rs698349	48549762	1.26	0.135727966888585	3.33	0.177401503992083	0.0749257477521971	0.175653502228685	0.1401	0.0653	0.0062	0.0019	0.0189	0.0013	0.0017	0.017	0.1673	0.0133	0.0187	0.0065	0.0866	0.0194	0.0064	0.0013	0.0019	0.092	0.0766	0.0133	0.0108	0.0072	0.0228	0.0061	0.0126	0.1821
14	rs11157606	48554529	1.26	0.135727966888585	3.32	0.186688027238402	0.0736679034301015	0.173160180601383	0.1402	0.0653	0.0062	0.0019	0.0189	0.0013	0.0017	0.017	0.1673	0.0133	0.0187	0.0064	0.0867	0.0194	0.0064	0.0012	0.0019	0.0919	0.0767	0.0133	0.0108	0.0072	0.0229	0.0061	0.0126	0.182
14	rs28624282	48555397	1.26	0.135727966888585	3.32	0.186688027238402	0.0741566102857013	0.175253740160843	0.1403	0.0653	0.0062	0.0019	0.0188	0.0013	0.0017	0.017	0.1673	0.0133	0.0186	0.0064	0.0867	0.0193	0.0064	0.0012	0.0019	0.092	0.0768	0.0133	0.0107	0.0072	0.023	0.0061	0.0125	0.182
14	rs1543747	48556901	1.26	0.135727966888585	3.32	0.186688027238402	0.0743057626899984	0.182193574875921	0.1403	0.0656	0.0061	0.0019	0.0188	0.0013	0.0017	0.017	0.1671	0.0134	0.0186	0.0064	0.087	0.0193	0.0064	0.0013	0.002	0.092	0.0767	0.0134	0.0107	0.0072	0.0228	0.0061	0.0125	0.182
14	rs8008340	48558436	1.26	0.135727966888585	3.32	0.186688027238402	0.0719008096321998	0.165755119893042	0.1404	0.0658	0.0061	0.002	0.0188	0.0014	0.0017	0.0169	0.1669	0.0134	0.0186	0.0062	0.087	0.0193	0.0064	0.0013	0.002	0.0918	0.0767	0.0134	0.0108	0.0072	0.0228	0.006	0.0125	0.182
14	rs17746550	48559574	1.26	0.135727966888585	3.32	0.186688027238402	0.0671840954755219	0.151290994582661	0.1405	0.0659	0.0061	0.002	0.0187	0.0014	0.0017	0.0168	0.1668	0.0133	0.0186	0.0062	0.0871	0.0193	0.0063	0.0013	0.002	0.0918	0.0767	0.0134	0.0108	0.0071	0.0229	0.006	0.0125	0.1821
14	rs62011980	48563040	1.26	0.135727966888585	3.32	0.186688027238402	0.0652458349733878	0.132394466207228	0.1408	0.0659	0.0061	0.002	0.0187	0.0014	0.0018	0.0168	0.1667	0.0133	0.0186	0.006	0.0872	0.0192	0.0063	0.0013	0.002	0.0918	0.0767	0.0134	0.0108	0.0072	0.0227	0.0059	0.0125	0.1823
14	rs7151223	48564956	1.26	0.135727966888585	3.32	0.186688027238402	0.066467759160101	0.131492025040899	0.1409	0.066	0.006	0.002	0.0187	0.0014	0.0018	0.0168	0.1666	0.0132	0.0186	0.0059	0.0873	0.0192	0.0063	0.0013	0.002	0.0918	0.0767	0.0133	0.0109	0.0072	0.0227	0.0058	0.0125	0.1825
14	rs10138551	48565619	1.26	0.135727966888585	3.31	0.196320630125924	0.0657170744761982	0.129604341022581	0.1409	0.066	0.006	0.002	0.0187	0.0014	0.0018	0.0168	0.1666	0.0132	0.0186	0.0059	0.0874	0.0192	0.0063	0.0013	0.002	0.0918	0.0767	0.0133	0.0109	0.0072	0.0227	0.0058	0.0125	0.1824
14	rs62011985	48573236	1.27	0.118479912290321	3.3	0.2063056077908	0.0542130837374059	0.102791874711138	0.1409	0.066	0.0059	0.002	0.0186	0.0015	0.0018	0.0167	0.1664	0.0128	0.0185	0.0059	0.0878	0.0193	0.0061	0.0014	0.0021	0.0919	0.0771	0.0134	0.0109	0.0072	0.0225	0.0058	0.0125	0.1826
14	rs1596732	48575057	1.27	0.118479912290321	3.3	0.2063056077908	0.058278364041622	0.0918656599200028	0.1406	0.0664	0.0051	0.0018	0.018	0.0017	0.0017	0.0164	0.1658	0.0124	0.0189	0.006	0.0903	0.0184	0.0058	0.0015	0.002	0.092	0.0785	0.0135	0.011	0.007	0.021	0.0051	0.0124	0.1838
14	rs62012018	48577884	1.27	0.118479912290321	3.29	0.21664916022799	0.0588987037535987	0.0926525454167804	0.1404	0.0665	0.005	0.0018	0.018	0.0017	0.0017	0.0165	0.1659	0.0124	0.0189	0.0061	0.0905	0.0184	0.0058	0.0015	0.002	0.0921	0.0785	0.0135	0.011	0.007	0.021	0.0051	0.0124	0.1836
14	rs74597292	48578504	1.27	0.118479912290321	3.28	0.227357389834261	0.0588072038505243	0.0931259515421921	0.1404	0.0665	0.005	0.0018	0.018	0.0017	0.0017	0.0165	0.1659	0.0124	0.019	0.0061	0.0905	0.0183	0.0058	0.0015	0.002	0.0921	0.0785	0.0135	0.011	0.007	0.021	0.005	0.0124	0.1836
14	rs12590935	48578916	1.27	0.118479912290321	3.28	0.227357389834261	0.0586244870756713	0.0912380688461112	0.1403	0.0665	0.005	0.0018	0.018	0.0017	0.0017	0.0165	0.1659	0.0124	0.019	0.0061	0.0906	0.0183	0.0058	0.0015	0.002	0.0922	0.0785	0.0135	0.011	0.0071	0.021	0.005	0.0124	0.1835
14	rs12435013	48581973	1.27	0.118479912290321	3.29	0.21664916022799	0.0594865396484993	0.0908466920878404	0.1403	0.0665	0.005	0.0018	0.018	0.0017	0.0017	0.0165	0.1659	0.0123	0.019	0.0061	0.0907	0.0182	0.0058	0.0015	0.002	0.0922	0.0785	0.0135	0.011	0.0071	0.021	0.005	0.0124	0.1835
14	rs12147334	48584028	1.27	0.118479912290321	3.29	0.21664916022799	0.059504971910661	0.0908466920878404	0.1403	0.0665	0.005	0.0018	0.018	0.0017	0.0017	0.0165	0.1659	0.0123	0.019	0.0061	0.0907	0.0182	0.0058	0.0015	0.002	0.0922	0.0785	0.0135	0.011	0.0071	0.021	0.005	0.0124	0.1835
14	rs111482949	48584096	1.27	0.118479912290321	3.28	0.227357389834261	0.0607298806468416	0.0906121869682593	0.1403	0.0666	0.005	0.0018	0.018	0.0017	0.0017	0.0165	0.1659	0.0123	0.019	0.0061	0.0907	0.0182	0.0058	0.0015	0.002	0.0922	0.0785	0.0135	0.011	0.0071	0.0209	0.005	0.0124	0.1835
14	rs10151198	48611763	1.27	0.118479912290321	3.05	0.586779315918157	0.0872265179050008	0.0947108498544757	0.14	0.0664	0.0049	0.0018	0.0179	0.0018	0.0018	0.0166	0.1658	0.0123	0.0192	0.0061	0.0921	0.0181	0.0057	0.0015	0.0019	0.0924	0.0779	0.0134	0.011	0.0071	0.0208	0.005	0.0124	0.1836
14	rs4486799	48613000	1.27	0.118479912290321	3.05	0.586779315918157	0.0884846742989674	0.0951883754322282	0.14	0.0664	0.0049	0.0018	0.0179	0.0018	0.0018	0.0164	0.1658	0.0123	0.0192	0.0061	0.0921	0.0181	0.0057	0.0015	0.0019	0.0924	0.0779	0.0134	0.011	0.0071	0.0208	0.005	0.0124	0.1837
14	rs77992896	48620829	1.27	0.118479912290321	3.05	0.586779315918157	0.0888428351411599	0.0956668466215838	0.14	0.0664	0.0049	0.0018	0.0179	0.0018	0.0018	0.0165	0.1658	0.0123	0.0192	0.0061	0.0922	0.018	0.0057	0.0015	0.0019	0.0924	0.0778	0.0134	0.011	0.0071	0.0208	0.005	0.0124	0.1838
14	rs10132191	48621499	1.27	0.118479912290321	3.04	0.607799794750251	0.0958982169709053	0.0955870358356345	0.14	0.0664	0.0049	0.0018	0.0179	0.0018	0.0018	0.0165	0.1658	0.0123	0.0193	0.0061	0.0922	0.018	0.0058	0.0015	0.0019	0.0924	0.0778	0.0134	0.011	0.0071	0.0208	0.0049	0.0124	0.1838
14	rs35804434	48640454	1.27	0.118479912290321	3.04	0.607799794750251	0.0979949028810877	0.0963863223204539	0.1401	0.0664	0.0048	0.0018	0.0179	0.0018	0.0018	0.0165	0.1657	0.0123	0.0193	0.0061	0.0923	0.018	0.0057	0.0015	0.0019	0.0923	0.0777	0.0134	0.011	0.0071	0.0208	0.0049	0.0124	0.1838
14	rs2816690	48669638	1.28	0.102927797709035	3.01	0.673776155564303	0.104165422158355	0.0993663407628129	0.1401	0.0665	0.0048	0.0017	0.0179	0.0018	0.0018	0.0165	0.1655	0.0123	0.0194	0.0061	0.0925	0.018	0.0057	0.0015	0.0018	0.0922	0.0775	0.0134	0.0111	0.0071	0.0208	0.0049	0.0124	0.1839
14	rs2792574	48676427	1.28	0.102927797709035	3.01	0.673776155564303	0.114032143156702	0.105597853567557	0.1403	0.0667	0.0048	0.0017	0.0178	0.0018	0.0018	0.0166	0.1651	0.0123	0.0195	0.0061	0.0929	0.0179	0.0056	0.0014	0.0018	0.0921	0.0771	0.0133	0.0112	0.0071	0.0208	0.0049	0.0126	0.184
14	rs4319673	48686489	1.27	0.118479912290321	3.01	0.673776155564303	0.122721951275622	0.107930529708158	0.1403	0.0668	0.0048	0.0016	0.0178	0.0018	0.0018	0.0167	0.1649	0.0123	0.0196	0.0062	0.0931	0.0178	0.0056	0.0014	0.0018	0.092	0.0769	0.0134	0.0113	0.0072	0.0208	0.0049	0.0127	0.184
14	rs79120241	48698503	1.27	0.118479912290321	3.01	0.673776155564303	0.137022763762002	0.111550874796345	0.1404	0.0668	0.0048	0.0016	0.0178	0.0018	0.0018	0.0166	0.1648	0.0123	0.0196	0.0062	0.0933	0.0178	0.0056	0.0014	0.0018	0.0918	0.0768	0.0134	0.0113	0.0072	0.0208	0.0049	0.0127	0.1841
14	rs117098003	48700658	1.27	0.118479912290321	3	0.696751202985924	0.138307329140719	0.112569348639354	0.1405	0.0668	0.0048	0.0016	0.0178	0.0018	0.0018	0.0166	0.1648	0.0123	0.0196	0.0062	0.0933	0.0178	0.0056	0.0013	0.0018	0.0918	0.0768	0.0134	0.0113	0.0072	0.0208	0.0049	0.0127	0.1841
14	rs75849963	48705469	1.27	0.118479912290321	2.99	0.72022314582581	0.150225580119038	0.115474138660611	0.1405	0.0668	0.0048	0.0016	0.0178	0.0018	0.0018	0.0165	0.1647	0.0123	0.0196	0.0062	0.0934	0.0177	0.0055	0.0013	0.0018	0.0917	0.0767	0.0135	0.0114	0.0072	0.0208	0.0049	0.0128	0.1841
14	rs78879667	48706872	1.27	0.118479912290321	2.99	0.72022314582581	0.150985844960778	0.115989665167208	0.1405	0.0668	0.0048	0.0016	0.0178	0.0018	0.0018	0.0165	0.1647	0.0123	0.0196	0.0062	0.0934	0.0177	0.0055	0.0013	0.0018	0.0917	0.0767	0.0135	0.0114	0.0072	0.0209	0.0049	0.0128	0.1841
14	rs10149330	48711150	1.27	0.118479912290321	2.98	0.744195120258389	0.157794673368823	0.117109623517127	0.1406	0.0668	0.0048	0.0016	0.0178	0.0019	0.0018	0.0165	0.1648	0.0123	0.0196	0.0062	0.0934	0.0177	0.0055	0.0013	0.0017	0.0918	0.0767	0.0135	0.0114	0.0072	0.0208	0.0049	0.0128	0.1841
14	rs12147042	48730509	1.28	0.102927797709035	2.95	0.819141413036571	0.171017407954431	0.115302490246665	0.1406	0.0669	0.0048	0.0016	0.0177	0.0019	0.0018	0.0166	0.1648	0.0122	0.0196	0.0062	0.0934	0.0177	0.0055	0.0013	0.0017	0.0916	0.0768	0.0135	0.0114	0.0072	0.0209	0.0048	0.0128	0.184
14	rs11627319	48731583	1.28	0.102927797709035	2.93	0.871659766409689	0.171694890804133	0.113762026395592	0.1407	0.0669	0.0048	0.0016	0.0177	0.0019	0.0018	0.0166	0.1648	0.0122	0.0196	0.0062	0.0934	0.0177	0.0055	0.0013	0.0017	0.0916	0.0768	0.0135	0.0114	0.0072	0.0209	0.0048	0.0128	0.184
14	rs1660199	48755905	1.28	0.102927797709035	2.92	0.898693461391643	0.185534399379347	0.115645883994281	0.1407	0.067	0.0048	0.0015	0.0176	0.0018	0.0018	0.0166	0.1649	0.0123	0.0196	0.0063	0.0936	0.0178	0.0055	0.0013	0.0017	0.0915	0.0765	0.0135	0.0114	0.0073	0.021	0.0049	0.0129	0.1837
14	rs1769554	48763003	1.28	0.102927797709035	2.91	0.926247013494653	0.184341926456687	0.115130938815901	0.1406	0.067	0.0048	0.0015	0.0176	0.0018	0.0018	0.0166	0.1649	0.0123	0.0197	0.0063	0.0936	0.0178	0.0056	0.0013	0.0017	0.0913	0.0766	0.0135	0.0114	0.0073	0.021	0.0049	0.0129	0.1835
14	rs62010918	48766964	1.28	0.102927797709035	2.9	0.954322971774498	0.184230358751504	0.114959484431824	0.1406	0.067	0.0048	0.0015	0.0176	0.0018	0.0018	0.0166	0.165	0.0123	0.0197	0.0063	0.0935	0.0178	0.0056	0.0013	0.0017	0.0913	0.0766	0.0135	0.0115	0.0073	0.021	0.0049	0.0129	0.1835
14	rs74735206	48779939	1.28	0.102927797709035	2.9	0.954322971774498	0.195425548549711	0.111635612519984	0.1405	0.0673	0.0048	0.0016	0.0176	0.0019	0.0019	0.0166	0.1647	0.0123	0.0197	0.0063	0.0933	0.0177	0.0056	0.0013	0.0017	0.0916	0.0766	0.0135	0.0116	0.0072	0.0207	0.0048	0.013	0.1836
14	rs7158099	48785359	1.28	0.102927797709035	2.9	0.954322971774498	0.197237948642929	0.110789343161344	0.1405	0.0673	0.0048	0.0016	0.0176	0.0019	0.002	0.0165	0.1646	0.0123	0.0197	0.0064	0.0933	0.0177	0.0056	0.0013	0.0017	0.0916	0.0766	0.0135	0.0116	0.0073	0.0207	0.0048	0.013	0.1835
14	rs80254629	48822073	1.28	0.102927797709035	2.9	0.954322971774498	0.195156432074411	0.111889973197969	0.1406	0.0676	0.0048	0.0016	0.0176	0.0019	0.002	0.0166	0.1646	0.0124	0.0196	0.0064	0.0931	0.0177	0.0054	0.0013	0.0016	0.0914	0.0768	0.0135	0.0117	0.0072	0.0208	0.0047	0.013	0.1833
14	rs17120065	48825190	1.28	0.102927797709035	2.88	1.01205197621114	0.196774302173312	0.114189142361528	0.1407	0.0676	0.0048	0.0016	0.0176	0.0019	0.002	0.0165	0.1645	0.0124	0.0196	0.0064	0.0931	0.0177	0.0054	0.0013	0.0016	0.0914	0.0769	0.0135	0.0117	0.0072	0.0208	0.0047	0.013	0.1833
14	rs17092746	48829035	1.28	0.102927797709035	2.88	1.01205197621114	0.193469684205641	0.115045199489055	0.1407	0.0677	0.0048	0.0016	0.0176	0.0019	0.002	0.0165	0.1645	0.0124	0.0196	0.0064	0.0931	0.0177	0.0054	0.0013	0.0016	0.0913	0.077	0.0135	0.0118	0.0072	0.0208	0.0047	0.013	0.1832
14	rs28406645	48831461	1.28	0.102927797709035	2.87	1.0417097985148	0.192934743683564	0.11112755530908	0.1407	0.0677	0.0049	0.0016	0.0176	0.0019	0.002	0.0165	0.1646	0.0124	0.0196	0.0064	0.0931	0.0177	0.0054	0.0013	0.0016	0.0913	0.077	0.0135	0.0118	0.0072	0.0208	0.0047	0.013	0.1832
14	rs75158663	48833463	1.28	0.102927797709035	2.77	1.36789661096653	0.191905461320293	0.11011410358038	0.1407	0.0677	0.0049	0.0016	0.0176	0.0019	0.002	0.0165	0.1646	0.0124	0.0196	0.0064	0.0931	0.0177	0.0054	0.0013	0.0016	0.0912	0.077	0.0135	0.0118	0.0072	0.0208	0.0047	0.013	0.1832
14	rs66532848	48834605	1.28	0.102927797709035	2.74	1.47642932789886	0.191639123903327	0.109272280801697	0.1407	0.0677	0.0049	0.0016	0.0176	0.0019	0.002	0.0165	0.1646	0.0124	0.0196	0.0064	0.0931	0.0177	0.0054	0.0013	0.0016	0.0912	0.077	0.0135	0.0118	0.0072	0.0208	0.0047	0.013	0.1832
14	rs28418355	48846206	1.28	0.102927797709035	2.73	1.51371859856499	0.196118533149896	0.103531782746475	0.1407	0.0676	0.0047	0.0017	0.0177	0.0019	0.002	0.0164	0.1644	0.0125	0.0196	0.0065	0.093	0.0177	0.0054	0.0013	0.0017	0.0907	0.0772	0.0135	0.0119	0.0073	0.0207	0.0047	0.013	0.1834
14	rs118062179	48857787	1.28	0.102927797709035	2.68	1.70857362779915	0.187744609533602	0.102217816294726	0.1408	0.0678	0.0047	0.0017	0.0177	0.0019	0.002	0.0164	0.1643	0.0125	0.0196	0.0065	0.0928	0.0177	0.0054	0.0013	0.0017	0.0908	0.0772	0.0135	0.0119	0.0073	0.0207	0.0048	0.0129	0.1834
14	rs117159432	48859499	1.28	0.102927797709035	2.67	1.74923671946615	0.187782200220727	0.102299748141799	0.1408	0.0678	0.0047	0.0017	0.0177	0.0019	0.002	0.0164	0.1643	0.0125	0.0196	0.0066	0.0928	0.0177	0.0054	0.0013	0.0017	0.0908	0.0772	0.0135	0.0119	0.0073	0.0207	0.0048	0.0129	0.1833
14	rs116883878	48863145	1.28	0.102927797709035	2.65	1.83226616032001	0.187744609533602	0.102299748141799	0.1408	0.0679	0.0047	0.0017	0.0177	0.0019	0.002	0.0164	0.1643	0.0125	0.0196	0.0066	0.0928	0.0177	0.0054	0.0013	0.0017	0.0908	0.0772	0.0135	0.0119	0.0073	0.0207	0.0048	0.0129	0.1833
14	rs1371792	48869362	1.28	0.102927797709035	2.65	1.83226616032001	0.187556720845848	0.103696486231095	0.1409	0.068	0.0047	0.0017	0.0177	0.0019	0.0019	0.0164	0.1642	0.0125	0.0196	0.0066	0.0927	0.0177	0.0055	0.0013	0.0017	0.0909	0.0773	0.0134	0.0119	0.0073	0.0206	0.0047	0.0129	0.1833
14	rs112769245	48871016	1.28	0.102927797709035	2.63	1.91757534882317	0.185833208291315	0.102217816294726	0.1409	0.068	0.0047	0.0016	0.0177	0.0019	0.0019	0.0164	0.1641	0.0125	0.0196	0.0066	0.0927	0.0177	0.0055	0.0013	0.0017	0.0909	0.0773	0.0134	0.0119	0.0073	0.0207	0.0048	0.0129	0.1833
14	rs7158518	48875283	1.28	0.102927797709035	2.63	1.91757534882317	0.186319362004565	0.104686835934905	0.1411	0.0681	0.0047	0.0016	0.0177	0.0019	0.0019	0.0164	0.1641	0.0125	0.0196	0.0066	0.0927	0.0177	0.0055	0.0013	0.0017	0.0908	0.0772	0.0134	0.0119	0.0073	0.0207	0.0048	0.0129	0.1831
14	rs73265580	48893294	1.28	0.102927797709035	2.63	1.91757534882317	0.258314990566255	0.0981539405805051	0.1403	0.0692	0.0047	0.0016	0.0178	0.002	0.0024	0.0162	0.164	0.0126	0.0197	0.007	0.0916	0.0178	0.0055	0.0014	0.0017	0.091	0.0769	0.0134	0.0118	0.0073	0.02	0.0048	0.013	0.1836
14	rs73265581	48894981	1.28	0.102927797709035	2.63	1.91757534882317	0.284379883186799	0.0911597400466434	0.1398	0.0694	0.0047	0.0017	0.0178	0.002	0.0025	0.0161	0.1644	0.0127	0.0197	0.0071	0.0919	0.0178	0.0055	0.0014	0.0018	0.0907	0.0766	0.0134	0.0117	0.0073	0.02	0.0049	0.0132	0.1834
14	rs10498403	48897238	1.28	0.102927797709035	2.63	1.91757534882317	0.316031440812883	0.086969890460622	0.1398	0.0694	0.0047	0.0017	0.0178	0.002	0.0027	0.016	0.1644	0.0127	0.0197	0.0071	0.0918	0.0178	0.0056	0.0014	0.0018	0.0906	0.0766	0.0134	0.0117	0.0072	0.0199	0.0049	0.0132	0.1833
14	rs116263887	48898441	1.28	0.102927797709035	2.63	1.91757534882317	0.314781361819639	0.0862792547225027	0.1397	0.0694	0.0047	0.0017	0.0178	0.002	0.0027	0.016	0.1643	0.0127	0.0197	0.0071	0.0918	0.0178	0.0056	0.0014	0.0018	0.0906	0.0767	0.0134	0.0117	0.0072	0.0199	0.0049	0.0132	0.1833
14	rs116769582	48899684	1.28	0.102927797709035	2.63	1.91757534882317	0.314182249674149	0.0858965225782879	0.1397	0.0695	0.0047	0.0017	0.0178	0.0021	0.0027	0.016	0.1643	0.0127	0.0197	0.0071	0.0917	0.0178	0.0056	0.0014	0.0018	0.0906	0.0767	0.0134	0.0117	0.0072	0.0199	0.0049	0.0132	0.1833
14	rs111901500	48900270	1.28	0.102927797709035	2.63	1.91757534882317	0.313882918855307	0.0856672111235445	0.1397	0.0695	0.0047	0.0017	0.0178	0.0021	0.0027	0.016	0.1643	0.0127	0.0197	0.0071	0.0917	0.0178	0.0056	0.0014	0.0018	0.0906	0.0767	0.0134	0.0117	0.0072	0.0199	0.0049	0.0132	0.1832
14	rs58344168	48907542	1.28	0.102927797709035	2.63	1.91757534882317	0.306448508938042	0.0835388748898197	0.1397	0.0695	0.0047	0.0017	0.0178	0.0021	0.0027	0.016	0.1641	0.0128	0.0197	0.0072	0.0915	0.0178	0.0056	0.0014	0.0018	0.0906	0.077	0.0134	0.0116	0.0072	0.02	0.005	0.0132	0.1831
14	rs10083389	48920008	1.28	0.102927797709035	2.63	1.91757534882317	0.309609024052005	0.0768454116707442	0.1397	0.0696	0.0047	0.0017	0.0178	0.0021	0.0029	0.0159	0.1638	0.0128	0.0198	0.0072	0.0914	0.0177	0.0056	0.0015	0.0019	0.0905	0.0771	0.0134	0.0116	0.0072	0.02	0.0051	0.0133	0.1831
14	rs72682093	48924056	1.28	0.102927797709035	2.62	1.96108800414928	0.303844180899323	0.078018716176503	0.1397	0.0696	0.0048	0.0017	0.0178	0.0021	0.0029	0.0159	0.1637	0.0128	0.0198	0.0072	0.0914	0.0177	0.0056	0.0015	0.0019	0.0904	0.0771	0.0134	0.0116	0.0071	0.0201	0.0051	0.0133	0.1831
14	rs117225475	48933191	1.28	0.102927797709035	2.63	1.91757534882317	0.299643333045352	0.077798168634899	0.1397	0.0697	0.0048	0.0018	0.0178	0.0021	0.003	0.0159	0.1636	0.0128	0.0197	0.0071	0.0914	0.0177	0.0056	0.0016	0.0019	0.0903	0.0772	0.0134	0.0115	0.0071	0.0201	0.0051	0.0133	0.1831
14	rs17762805	48937645	1.28	0.102927797709035	2.62	1.96108800414928	0.292774996865274	0.0775045018373055	0.1398	0.0698	0.0048	0.0018	0.0178	0.0021	0.003	0.0159	0.1634	0.0129	0.0197	0.0071	0.0914	0.0177	0.0055	0.0016	0.0019	0.0902	0.0772	0.0134	0.0115	0.0071	0.0201	0.005	0.0132	0.1831
14	rs77426284	48941050	1.28	0.102927797709035	2.63	1.91757534882317	0.297554543341254	0.0739440968086657	0.1399	0.0698	0.0048	0.0018	0.0177	0.0021	0.003	0.0159	0.1634	0.0129	0.0197	0.0071	0.0915	0.0176	0.0055	0.0016	0.0019	0.0902	0.0773	0.0134	0.0115	0.0071	0.0201	0.005	0.0132	0.1832
14	rs1601422	48948553	1.28	0.102927797709035	2.62	1.96108800414928	0.29181443590238	0.0733693493488562	0.1399	0.0699	0.0048	0.0018	0.0177	0.0021	0.003	0.0159	0.1633	0.0129	0.0197	0.0071	0.0916	0.0176	0.0055	0.0016	0.0019	0.0902	0.0771	0.0133	0.0115	0.0071	0.0201	0.005	0.0132	0.1832
14	rs73252111	48966412	1.28	0.102927797709035	2.62	1.96108800414928	0.320452434942407	0.070100603587163	0.1401	0.0701	0.0049	0.0018	0.0178	0.0022	0.0031	0.016	0.1633	0.0129	0.0197	0.0071	0.092	0.0176	0.0056	0.0016	0.002	0.0903	0.076	0.0133	0.0115	0.0071	0.02	0.005	0.0131	0.1831
14	rs17763044	48966575	1.28	0.102927797709035	2.62	1.96108800414928	0.318639948628082	0.0693281128621609	0.1402	0.0701	0.0049	0.0018	0.0178	0.0022	0.0031	0.016	0.1633	0.0129	0.0197	0.0071	0.092	0.0175	0.0056	0.0016	0.002	0.0903	0.076	0.0133	0.0115	0.0071	0.02	0.005	0.0131	0.1831
14	rs17689842	48968232	1.28	0.102927797709035	2.62	1.96108800414928	0.277655092187807	0.0719405849697624	0.1402	0.0702	0.0049	0.0019	0.0179	0.0022	0.003	0.016	0.1634	0.0129	0.0197	0.0071	0.0919	0.0175	0.0056	0.0016	0.002	0.0903	0.076	0.0133	0.0114	0.0071	0.02	0.005	0.0131	0.1831
14	rs10147320	48978532	1.29	0.0889718392940509	2.62	1.96108800414928	0.246820312487709	0.0714432632550444	0.1403	0.0703	0.0049	0.0019	0.0178	0.0022	0.0028	0.016	0.1634	0.013	0.0197	0.0071	0.0917	0.0175	0.0056	0.0017	0.002	0.0902	0.0759	0.0133	0.0114	0.0072	0.0199	0.005	0.0131	0.1832
14	rs17120260	48988718	1.29	0.0889718392940509	2.63	1.91757534882317	0.182044089343437	0.0749543415105019	0.1402	0.0705	0.0049	0.002	0.0178	0.0022	0.0025	0.016	0.1635	0.013	0.0197	0.0071	0.0916	0.0175	0.0057	0.0017	0.0022	0.0899	0.0758	0.0133	0.0114	0.0072	0.0198	0.005	0.0131	0.1834
14	rs77645588	48993056	1.29	0.0889718392940509	2.63	1.91757534882317	0.182524518991912	0.0775045018373055	0.1402	0.0705	0.0049	0.002	0.0178	0.0023	0.0025	0.016	0.1636	0.013	0.0196	0.0071	0.0916	0.0175	0.0057	0.0018	0.0022	0.0899	0.0757	0.0133	0.0114	0.0072	0.0198	0.005	0.0131	0.1834
14	rs4576990	48997547	1.29	0.0889718392940509	2.63	1.91757534882317	0.171409445021082	0.0738002367806995	0.14	0.0705	0.0049	0.0021	0.0178	0.0023	0.0027	0.016	0.1637	0.0131	0.0196	0.007	0.0914	0.0175	0.0057	0.0019	0.0024	0.0897	0.0752	0.0134	0.0114	0.0073	0.0196	0.0051	0.0128	0.1838
14	rs10135893	48997919	1.29	0.0889718392940509	2.63	1.91757534882317	0.178190438231687	0.0881258425092781	0.14	0.0705	0.0049	0.0021	0.0178	0.0023	0.0027	0.0159	0.1637	0.0131	0.0195	0.007	0.0914	0.0175	0.0057	0.0019	0.0024	0.0898	0.0752	0.0134	0.0114	0.0073	0.0196	0.0051	0.0128	0.1838
14	rs10873020	48999279	1.29	0.0889718392940509	2.63	1.91757534882317	0.191753242615932	0.0942342717704379	0.1399	0.0706	0.0049	0.0021	0.0178	0.0023	0.0027	0.0158	0.1639	0.0132	0.0195	0.007	0.0913	0.0175	0.0057	0.0019	0.0024	0.0899	0.0751	0.0135	0.0114	0.0073	0.0197	0.0052	0.0127	0.1838
14	rs12434772	48999342	1.29	0.0889718392940509	2.64	1.87463514709589	0.204188307893986	0.115817726184266	0.1399	0.0706	0.0049	0.0021	0.0178	0.0023	0.0027	0.0157	0.1639	0.0132	0.0195	0.007	0.0913	0.0175	0.0057	0.0019	0.0024	0.0899	0.0751	0.0135	0.0114	0.0072	0.0197	0.0052	0.0127	0.1837
14	rs72684127	49000812	1.3	0.0765109106342586	2.64	1.87463514709589	0.197044687115604	0.165363373537302	0.1397	0.071	0.005	0.0022	0.0177	0.0024	0.0027	0.0157	0.1639	0.0134	0.0195	0.007	0.0912	0.0176	0.0057	0.002	0.0024	0.0899	0.0751	0.0135	0.0113	0.0073	0.0195	0.0054	0.0129	0.1828
14	rs12587059	49005526	1.29	0.0889718392940509	2.65	1.83226616032001	0.22921038720417	0.161755220868962	0.1387	0.0738	0.0054	0.0024	0.0174	0.0027	0.0028	0.0159	0.1653	0.0134	0.0197	0.0069	0.0906	0.0183	0.0055	0.0022	0.0026	0.0899	0.0755	0.0134	0.0112	0.0073	0.0189	0.0053	0.0131	0.1784
14	rs78255431	49009291	1.28	0.102927797709035	2.68	1.70857362779915	0.286846669675093	0.246219732924627	0.1384	0.0743	0.0058	0.0025	0.0174	0.003	0.0029	0.0156	0.1646	0.0133	0.0197	0.007	0.0883	0.019	0.0054	0.0023	0.0027	0.0909	0.0772	0.0133	0.0111	0.0074	0.0187	0.0053	0.0133	0.1772
14	rs56929569	49022800	1.28	0.102927797709035	2.68	1.70857362779915	0.250561148131598	0.258393372625069	0.1384	0.0743	0.0058	0.0025	0.0175	0.003	0.0028	0.0156	0.1644	0.0133	0.0197	0.007	0.0882	0.019	0.0054	0.0023	0.0027	0.091	0.0773	0.0132	0.0111	0.0074	0.0186	0.0053	0.0134	0.1773
14	rs35950283	49025217	1.28	0.102927797709035	2.88	1.01205197621114	0.242068418827497	0.243428411070079	0.1384	0.0743	0.0058	0.0025	0.0175	0.003	0.0028	0.0156	0.1644	0.0133	0.0197	0.007	0.0882	0.019	0.0054	0.0023	0.0027	0.091	0.0773	0.0132	0.0111	0.0074	0.0186	0.0053	0.0134	0.1773
14	rs74487870	49025651	1.28	0.102927797709035	2.88	1.01205197621114	0.243806332637757	0.246107885669138	0.1384	0.0743	0.0058	0.0025	0.0175	0.003	0.0028	0.0156	0.1644	0.0133	0.0197	0.007	0.0882	0.019	0.0054	0.0023	0.0027	0.091	0.0773	0.0132	0.0111	0.0074	0.0186	0.0053	0.0134	0.1773
14	rs77762384	49036900	1.28	0.102927797709035	2.88	1.01205197621114	0.222947826429516	0.2516073173035	0.1382	0.0744	0.0055	0.0025	0.0175	0.003	0.0028	0.0157	0.1642	0.0133	0.0198	0.007	0.0882	0.019	0.0053	0.0023	0.0026	0.0913	0.0776	0.0132	0.0111	0.0075	0.0186	0.0053	0.0134	0.1772
14	rs4243557	49039024	1.28	0.102927797709035	2.88	1.01205197621114	0.217598485688907	0.233574384272801	0.1383	0.0745	0.0055	0.0025	0.0176	0.0029	0.0028	0.0158	0.1641	0.0133	0.0198	0.007	0.0882	0.019	0.0053	0.0023	0.0026	0.0913	0.0777	0.0132	0.0111	0.0075	0.0186	0.0053	0.0134	0.1772
14	rs76343458	49046714	1.28	0.102927797709035	2.9	0.954322971774498	0.230685551182753	0.275371436614559	0.1383	0.0745	0.0055	0.0025	0.0176	0.003	0.0028	0.0158	0.164	0.0132	0.0198	0.007	0.0881	0.0191	0.0053	0.0023	0.0026	0.0915	0.0777	0.0132	0.0111	0.0075	0.0186	0.0053	0.0134	0.1768
14	rs7158554	49051663	1.28	0.102927797709035	2.9	0.954322971774498	0.235825884878435	0.261921657587252	0.1386	0.0745	0.0055	0.0025	0.0176	0.003	0.0028	0.0159	0.1639	0.0132	0.0198	0.007	0.0879	0.0191	0.0053	0.0023	0.0026	0.0916	0.0778	0.0132	0.0111	0.0075	0.0186	0.0052	0.0134	0.1766
14	rs1959544	49054202	1.28	0.102927797709035	2.9	0.954322971774498	0.244111171070793	0.265006842170924	0.1385	0.0745	0.0055	0.0025	0.0176	0.003	0.0029	0.0159	0.1639	0.0132	0.0198	0.007	0.0879	0.019	0.0053	0.0023	0.0026	0.0917	0.0778	0.0132	0.0111	0.0075	0.0185	0.0052	0.0134	0.1766
14	rs17120305	49063187	1.28	0.102927797709035	2.91	0.926247013494653	0.267890552572249	0.239205107862415	0.138	0.0746	0.0055	0.0024	0.0176	0.0031	0.003	0.0159	0.1646	0.0133	0.0195	0.007	0.0874	0.0196	0.0055	0.0023	0.0025	0.0928	0.0769	0.0132	0.011	0.0075	0.018	0.0052	0.0137	0.1764
14	rs12433604	49063270	1.28	0.102927797709035	2.92	0.898693461391643	0.262013810379245	0.239537666036898	0.138	0.0746	0.0055	0.0024	0.0176	0.0031	0.003	0.0159	0.1646	0.0133	0.0195	0.007	0.0874	0.0197	0.0055	0.0023	0.0025	0.0928	0.0769	0.0132	0.011	0.0075	0.0182	0.0052	0.0137	0.1765
14	rs4636820	49066530	1.28	0.102927797709035	2.92	0.898693461391643	0.264692848459747	0.230172975102048	0.1378	0.0746	0.0055	0.0024	0.0176	0.0031	0.0029	0.0159	0.1648	0.0133	0.0194	0.007	0.0874	0.0197	0.0055	0.0023	0.0025	0.0929	0.0769	0.0132	0.011	0.0075	0.018	0.0052	0.0137	0.1764
14	rs62009970	49074462	1.28	0.102927797709035	2.92	0.898693461391643	0.265467520282364	0.248796669956362	0.1379	0.0746	0.0055	0.0024	0.0176	0.003	0.0029	0.0159	0.165	0.0133	0.0194	0.007	0.0874	0.0197	0.0055	0.0023	0.0024	0.093	0.0769	0.0131	0.011	0.0075	0.018	0.0052	0.0137	0.1765
14	rs117938189	49083169	1.28	0.102927797709035	2.93	0.871659766409689	0.268808003584274	0.24902115352477	0.138	0.0746	0.0055	0.0024	0.0176	0.003	0.0029	0.0159	0.1651	0.0132	0.0194	0.007	0.0873	0.0197	0.0055	0.0023	0.0023	0.0931	0.0769	0.0131	0.011	0.0075	0.018	0.0052	0.0137	0.1765
14	rs1544172	49085686	1.28	0.102927797709035	2.93	0.871659766409689	0.272078659578787	0.25578533317104	0.138	0.0746	0.0055	0.0023	0.0176	0.003	0.0029	0.0159	0.1651	0.0132	0.0194	0.007	0.0873	0.0198	0.0055	0.0023	0.0023	0.0931	0.0769	0.0131	0.011	0.0075	0.018	0.0052	0.0137	0.1765
14	rs1953900	49095344	1.28	0.102927797709035	2.96	0.793651312900757	0.278029021714094	0.230501438186522	0.1381	0.0745	0.0055	0.0024	0.0177	0.003	0.0029	0.0159	0.1651	0.0132	0.0194	0.007	0.0873	0.0198	0.0055	0.0023	0.0022	0.0931	0.0769	0.0131	0.011	0.0074	0.0179	0.0052	0.0138	0.1764
14	rs116907403	49096831	1.28	0.102927797709035	2.96	0.793651312900757	0.280795110120481	0.241869709248799	0.1381	0.0745	0.0055	0.0023	0.0177	0.0029	0.0029	0.0159	0.1651	0.0132	0.0194	0.007	0.0873	0.0198	0.0055	0.0023	0.0022	0.0932	0.077	0.0131	0.0111	0.0074	0.0179	0.0052	0.0138	0.1764
14	rs117926013	49100193	1.28	0.102927797709035	2.96	0.793651312900757	0.280560125163218	0.254201911278913	0.1381	0.0744	0.0054	0.0023	0.0176	0.0028	0.0028	0.0159	0.1651	0.0132	0.0194	0.007	0.0873	0.0198	0.0055	0.0021	0.0022	0.0934	0.077	0.0131	0.0111	0.0074	0.0179	0.0052	0.0138	0.1763
14	rs76235301	49105221	1.28	0.102927797709035	2.97	0.768670182966371	0.289086074996944	0.270980253387038	0.1382	0.0745	0.0054	0.0023	0.0176	0.0026	0.0028	0.0159	0.1652	0.0131	0.0193	0.0071	0.0872	0.0198	0.0055	0.0019	0.0022	0.094	0.0771	0.0131	0.0112	0.0074	0.0179	0.0053	0.0139	0.1761
14	rs77029184	49118808	1.28	0.102927797709035	2.97	0.768670182966371	0.319042257155294	0.263977194986213	0.1382	0.0743	0.0054	0.0023	0.0175	0.0026	0.0027	0.0159	0.1653	0.0131	0.0194	0.0072	0.0872	0.02	0.0055	0.0018	0.0022	0.0939	0.0771	0.0131	0.0113	0.0076	0.0178	0.0054	0.014	0.1758
14	rs67278280	49119929	1.28	0.102927797709035	2.97	0.768670182966371	0.321916415029275	0.260781864474684	0.1382	0.0743	0.0054	0.0023	0.0175	0.0026	0.0026	0.0159	0.1653	0.0131	0.0194	0.0072	0.0872	0.02	0.0055	0.0018	0.0022	0.0938	0.0771	0.0131	0.0113	0.0076	0.0178	0.0054	0.014	0.1758
14	rs2585352	49124236	1.28	0.102927797709035	2.97	0.768670182966371	0.311096409690476	0.333613968190977	0.1383	0.074	0.0053	0.0022	0.0175	0.0025	0.0025	0.016	0.1658	0.0131	0.0194	0.0072	0.0871	0.02	0.0055	0.0018	0.0021	0.0937	0.0775	0.013	0.0113	0.0076	0.0178	0.0055	0.0141	0.1755
14	rs56237725	49139978	1.28	0.102927797709035	2.97	0.768670182966371	0.328624200809984	0.392549713161475	0.1381	0.074	0.0053	0.0022	0.0175	0.0024	0.0024	0.0161	0.1659	0.0131	0.0194	0.0073	0.087	0.0201	0.0055	0.0019	0.0021	0.0938	0.0779	0.0131	0.0114	0.0076	0.0178	0.0055	0.0141	0.1752
14	rs117949169	49142159	1.28	0.102927797709035	2.98	0.744195120258389	0.336179252802794	0.416911174792667	0.138	0.074	0.0053	0.0022	0.0175	0.0024	0.0024	0.0161	0.166	0.0131	0.0194	0.0073	0.087	0.0201	0.0055	0.0019	0.0021	0.0937	0.0778	0.0131	0.0114	0.0076	0.0178	0.0055	0.0141	0.1752
14	rs62010034	49145707	1.28	0.102927797709035	2.98	0.744195120258389	0.332724699929036	0.410002777911692	0.1378	0.074	0.0053	0.0022	0.0176	0.0024	0.0024	0.0161	0.1661	0.0131	0.0194	0.0073	0.087	0.0201	0.0055	0.0019	0.0021	0.0935	0.0777	0.0131	0.0114	0.0076	0.0179	0.0056	0.0142	0.1753
14	rs9783667	49146063	1.28	0.102927797709035	2.98	0.744195120258389	0.33344501211824	0.410132833733277	0.1378	0.074	0.0053	0.0022	0.0176	0.0024	0.0024	0.0161	0.1661	0.0131	0.0194	0.0073	0.087	0.0202	0.0055	0.0019	0.0021	0.0935	0.0777	0.0131	0.0114	0.0076	0.0179	0.0056	0.0142	0.1753
14	rs2153321	49148535	1.28	0.102927797709035	2.99	0.72022314582581	0.356975138001765	0.476784787544889	0.1377	0.074	0.0053	0.0022	0.0176	0.0024	0.0024	0.0161	0.1661	0.0131	0.0194	0.0073	0.087	0.0202	0.0055	0.0018	0.0021	0.0935	0.0778	0.0131	0.0114	0.0076	0.0179	0.0056	0.0142	0.1753
14	rs2585325	49154441	1.28	0.102927797709035	3	0.696751202985924	0.421912434244448	0.539656093393542	0.1376	0.074	0.0053	0.0021	0.0175	0.0024	0.0024	0.0161	0.166	0.0131	0.0194	0.0073	0.087	0.0203	0.0055	0.0018	0.0021	0.0932	0.078	0.013	0.0116	0.0075	0.0178	0.0056	0.0141	0.1752
14	rs1890710	49165339	1.28	0.102927797709035	3.03	0.629303794260587	0.485324768439851	0.764328042299734	0.1373	0.074	0.0052	0.0021	0.0175	0.0024	0.0024	0.0162	0.166	0.0131	0.0194	0.0074	0.0872	0.0204	0.0055	0.0017	0.0022	0.0932	0.0787	0.013	0.0116	0.0075	0.0179	0.0056	0.0142	0.1746
14	rs117477948	49176345	1.28	0.102927797709035	3.08	0.526582953384854	0.475244089139853	0.735820387082667	0.1373	0.074	0.0052	0.0021	0.0174	0.0024	0.0023	0.0162	0.166	0.0131	0.0195	0.0074	0.0872	0.0204	0.0055	0.0017	0.0022	0.0931	0.0788	0.013	0.0117	0.0075	0.0179	0.0056	0.0142	0.1745
14	rs1953910	49189707	1.28	0.102927797709035	3.09	0.50746005104726	0.475244089139853	0.781940342232658	0.1372	0.074	0.0052	0.0021	0.0174	0.0024	0.0023	0.0162	0.166	0.0131	0.0196	0.0074	0.0872	0.0204	0.0055	0.0018	0.0022	0.0931	0.0791	0.013	0.0117	0.0075	0.018	0.0056	0.0141	0.1742
14	rs1959555	49193251	1.28	0.102927797709035	3.09	0.50746005104726	0.484517027782375	0.783919499247904	0.1372	0.074	0.0052	0.0022	0.0174	0.0024	0.0023	0.0161	0.1659	0.0132	0.0196	0.0074	0.0872	0.0205	0.0055	0.0018	0.0022	0.0931	0.0792	0.013	0.0117	0.0075	0.018	0.0057	0.0141	0.1741
14	rs75635531	49194041	1.28	0.102927797709035	3.09	0.50746005104726	0.483399692148808	0.802085857641288	0.1371	0.074	0.0052	0.0022	0.0174	0.0024	0.0023	0.0161	0.1659	0.0132	0.0196	0.0074	0.0872	0.0205	0.0055	0.0018	0.0022	0.0931	0.0792	0.013	0.0117	0.0075	0.018	0.0057	0.0141	0.1741
14	rs72686146	49201315	1.28	0.102927797709035	3.09	0.50746005104726	0.356868489779205	0.635604637377747	0.1362	0.074	0.0052	0.0022	0.0175	0.0024	0.0023	0.0164	0.1654	0.0132	0.0196	0.0073	0.0874	0.0204	0.0056	0.0019	0.0023	0.0928	0.0811	0.013	0.012	0.0077	0.018	0.0058	0.0143	0.1722
14	rs72622420	49209046	1.27	0.118479912290321	3.09	0.50746005104726	0.388535313897444	0.809591746603002	0.135	0.0741	0.0052	0.0023	0.0177	0.0023	0.0021	0.0169	0.1635	0.0134	0.0197	0.0073	0.087	0.0208	0.0056	0.0018	0.0023	0.0932	0.0844	0.0131	0.0125	0.0078	0.0185	0.0061	0.0149	0.1688
14	rs10140464	49210639	1.27	0.118479912290321	3.11	0.470604638115432	0.402128331512459	0.855707524451447	0.1347	0.0741	0.0053	0.0022	0.0178	0.0022	0.002	0.017	0.163	0.0135	0.0197	0.0073	0.0869	0.0209	0.0056	0.0019	0.0023	0.0937	0.0853	0.0131	0.0126	0.0079	0.0186	0.0062	0.015	0.1676
14	rs80020335	49210744	1.27	0.118479912290321	3.11	0.470604638115432	0.404227336919931	0.847958914269475	0.1347	0.0741	0.0053	0.0022	0.0178	0.0022	0.002	0.017	0.163	0.0135	0.0197	0.0073	0.0869	0.0209	0.0056	0.0019	0.0023	0.0937	0.0853	0.0131	0.0126	0.0079	0.0186	0.0062	0.015	0.1675
14	rs17771132	49212417	1.27	0.118479912290321	3.12	0.452863978564029	0.370380551085438	0.770998379858489	0.1346	0.0741	0.0053	0.0022	0.0178	0.0022	0.0019	0.017	0.163	0.0135	0.0197	0.0072	0.0869	0.0209	0.0056	0.0018	0.0022	0.0937	0.0855	0.0131	0.0126	0.0079	0.0187	0.0062	0.0151	0.1674
14	rs78240343	49214536	1.27	0.118479912290321	3.13	0.435575753324506	0.350975218602373	0.740780803455311	0.1347	0.0741	0.0054	0.0022	0.0178	0.0022	0.0019	0.017	0.163	0.0135	0.0197	0.0072	0.0869	0.0208	0.0056	0.0018	0.0022	0.0937	0.0856	0.0131	0.0126	0.0079	0.0187	0.0062	0.0151	0.1674
14	rs959681	49217431	1.26	0.135727966888585	3.13	0.435575753324506	0.332159309463803	0.711874902915033	0.1346	0.0741	0.0054	0.0022	0.0178	0.0022	0.0019	0.017	0.1629	0.0135	0.0197	0.0072	0.0869	0.0208	0.0056	0.0018	0.0022	0.0937	0.0857	0.0131	0.0126	0.0079	0.0187	0.0062	0.0151	0.1674
14	rs73256716	49236993	1.26	0.135727966888585	3.13	0.435575753324506	0.361093541868347	0.744694152320757	0.1344	0.0743	0.0054	0.0022	0.0177	0.0022	0.0018	0.017	0.163	0.0134	0.0197	0.0071	0.0868	0.0208	0.0055	0.0018	0.0022	0.0936	0.0862	0.0131	0.0126	0.008	0.0188	0.0061	0.0152	0.1674
14	rs2585360	49242414	1.26	0.135727966888585	3.14	0.418735639412168	0.368752040313848	0.739427236922252	0.1343	0.0744	0.0054	0.0022	0.0176	0.0022	0.0018	0.017	0.1631	0.0134	0.0197	0.0071	0.0867	0.0208	0.0055	0.0018	0.0021	0.0935	0.0864	0.0131	0.0126	0.008	0.0188	0.0061	0.0152	0.1674
14	rs118114001	49242475	1.26	0.135727966888585	3.15	0.402339212139645	0.373321099311305	0.752081541708156	0.1343	0.0744	0.0054	0.0022	0.0176	0.0022	0.0018	0.017	0.1631	0.0134	0.0197	0.0071	0.0867	0.0208	0.0055	0.0018	0.0021	0.0935	0.0864	0.0131	0.0126	0.008	0.0188	0.0061	0.0152	0.1674
14	rs80193337	49243707	1.26	0.135727966888585	3.15	0.402339212139645	0.381882534521643	0.754044128658519	0.1343	0.0744	0.0054	0.0022	0.0176	0.0022	0.0018	0.017	0.1631	0.0134	0.0197	0.0071	0.0867	0.0208	0.0055	0.0018	0.0021	0.0935	0.0864	0.0131	0.0126	0.008	0.0188	0.0061	0.0152	0.1674
14	rs77399699	49244372	1.26	0.135727966888585	3.15	0.402339212139645	0.383429642189473	0.757821460412782	0.1343	0.0744	0.0054	0.0022	0.0176	0.0022	0.0018	0.017	0.1631	0.0134	0.0197	0.0071	0.0867	0.0208	0.0055	0.0018	0.0021	0.0934	0.0864	0.0131	0.0127	0.008	0.0188	0.0061	0.0152	0.1674
14	rs59911890	49247763	1.26	0.135727966888585	3.16	0.386381943985473	0.394123696527258	0.803310296136216	0.1342	0.0745	0.0054	0.0022	0.0176	0.0022	0.0018	0.017	0.1631	0.0134	0.0197	0.0071	0.0866	0.0208	0.0055	0.0018	0.0021	0.0934	0.0865	0.013	0.0127	0.008	0.0188	0.0061	0.0152	0.1675
14	rs4351971	49252578	1.26	0.135727966888585	3.16	0.386381943985473	0.416474937518472	0.857103820048096	0.1341	0.0745	0.0054	0.0022	0.0176	0.0022	0.0018	0.017	0.1631	0.0135	0.0197	0.0071	0.0866	0.0208	0.0055	0.0018	0.0021	0.0934	0.0865	0.013	0.0127	0.008	0.0188	0.0061	0.0152	0.1675
14	rs78298707	49252734	1.26	0.135727966888585	3.17	0.370859203571921	0.416763280854011	0.859121520350892	0.1341	0.0745	0.0054	0.0022	0.0176	0.0022	0.0018	0.017	0.1631	0.0135	0.0197	0.0071	0.0866	0.0208	0.0055	0.0018	0.0021	0.0934	0.0865	0.013	0.0127	0.008	0.0188	0.0061	0.0152	0.1675
14	rs76447526	49258216	1.26	0.135727966888585	3.18	0.355766254763284	0.433715884259797	0.925137133067697	0.1341	0.0745	0.0055	0.0022	0.0176	0.0022	0.0018	0.017	0.1631	0.0135	0.0198	0.0071	0.0866	0.0207	0.0055	0.0018	0.0021	0.0934	0.0865	0.013	0.0127	0.008	0.0188	0.0061	0.0153	0.1675
14	rs11623678	49260415	1.26	0.135727966888585	3.18	0.355766254763284	0.446873808232938	0.952163469556475	0.1341	0.0745	0.0055	0.0022	0.0176	0.0022	0.0017	0.017	0.1631	0.0135	0.0198	0.0071	0.0865	0.0207	0.0055	0.0018	0.0022	0.0934	0.0865	0.013	0.0127	0.008	0.0188	0.0061	0.0153	0.1675
14	rs72688114	49268565	1.26	0.135727966888585	3.18	0.355766254763284	0.458167817375485	0.998342952017418	0.1341	0.0745	0.0055	0.0022	0.0176	0.0022	0.0018	0.0169	0.1631	0.0135	0.0198	0.0071	0.0865	0.0206	0.0055	0.0018	0.0021	0.0934	0.0866	0.013	0.0126	0.008	0.0189	0.0061	0.0153	0.1675
14	rs2416185	49274078	1.26	0.135727966888585	3.18	0.355766254763284	0.485759975201042	1.06838626622431	0.1342	0.0745	0.0055	0.0022	0.0175	0.0022	0.0018	0.0169	0.163	0.0135	0.0198	0.0071	0.0865	0.0206	0.0055	0.0018	0.0021	0.0934	0.0866	0.013	0.0126	0.008	0.0189	0.0061	0.0153	0.1674
14	rs77713274	49275442	1.26	0.135727966888585	3.18	0.355766254763284	0.479807884445341	1.05172026814812	0.1341	0.0745	0.0055	0.0023	0.0175	0.0024	0.0018	0.0169	0.1626	0.0135	0.0198	0.0071	0.0865	0.0207	0.0056	0.0019	0.0021	0.0934	0.0866	0.0131	0.0126	0.008	0.0189	0.0061	0.0153	0.1674
14	rs2416187	49275496	1.26	0.135727966888585	3.17	0.370859203571921	0.47721502516433	1.04397049282565	0.1341	0.0745	0.0055	0.0023	0.0175	0.0024	0.0018	0.0169	0.1626	0.0135	0.0198	0.0071	0.0865	0.0207	0.0056	0.0019	0.0021	0.0934	0.0866	0.0131	0.0126	0.008	0.0189	0.0061	0.0153	0.1674
14	rs79834276	49277736	1.26	0.135727966888585	3.18	0.355766254763284	0.499975093627593	1.11834693897667	0.1341	0.0745	0.0055	0.0023	0.0175	0.0024	0.0018	0.0169	0.1626	0.0135	0.0198	0.0071	0.0865	0.0207	0.0056	0.0019	0.0021	0.0934	0.0866	0.0131	0.0126	0.008	0.0189	0.0061	0.0153	0.1674
14	rs80029101	49305982	1.27	0.118479912290321	3.18	0.355766254763284	0.361200836492161	0.345453480844414	0.133	0.0739	0.006	0.0029	0.0174	0.0034	0.0023	0.0169	0.1635	0.0133	0.0195	0.0068	0.0823	0.0202	0.0058	0.0023	0.0029	0.0931	0.0897	0.0131	0.0131	0.0079	0.0192	0.0062	0.0157	0.1659
14	rs74335642	49308277	1.25	0.154769873779188	3.18	0.355766254763284	0.547411633824688	0.196659018326756	0.133	0.0728	0.0062	0.003	0.0172	0.0043	0.0028	0.017	0.1648	0.013	0.0194	0.0068	0.0801	0.0199	0.0058	0.0027	0.003	0.0898	0.0932	0.0125	0.0132	0.0079	0.0195	0.0063	0.0161	0.1658
14	rs7143126	49311170	1.24	0.175701215111077	3.18	0.355766254763284	0.646592116010385	0.102054029174501	0.133	0.0724	0.0063	0.0031	0.0169	0.0046	0.0029	0.017	0.1653	0.0129	0.0194	0.0067	0.0794	0.0196	0.0058	0.0028	0.0031	0.0888	0.0944	0.0123	0.0133	0.0079	0.0196	0.0063	0.0162	0.1658
14	rs11848718	49311316	1.24	0.175701215111077	3.18	0.355766254763284	0.614120434482086	0.0944724422579487	0.133	0.0724	0.0063	0.003	0.0169	0.0046	0.0029	0.017	0.1654	0.0129	0.0194	0.0068	0.0795	0.0196	0.0058	0.0028	0.0031	0.0886	0.0945	0.0123	0.0133	0.0079	0.0196	0.0063	0.0162	0.1658
14	rs79624907	49317324	1.23	0.19861485684188	3.18	0.355766254763284	0.677060417807605	0.0900659459725021	0.1331	0.0723	0.0064	0.003	0.0167	0.0047	0.0029	0.0172	0.1658	0.0129	0.0193	0.0068	0.0796	0.0196	0.0059	0.0029	0.0032	0.0878	0.0946	0.0121	0.0133	0.008	0.0198	0.0064	0.0163	0.1658
14	rs11157653	49318049	1.23	0.19861485684188	3.17	0.370859203571921	0.700767289617386	0.0782395183870295	0.1331	0.0723	0.0065	0.003	0.0166	0.0047	0.0029	0.0172	0.1658	0.0129	0.0193	0.0067	0.0796	0.0196	0.0059	0.0029	0.0032	0.0878	0.0945	0.0121	0.0133	0.008	0.0198	0.0064	0.0163	0.1659
14	rs57322066	49319427	1.23	0.19861485684188	3.17	0.370859203571921	0.787581509016338	0.05102417148622	0.1333	0.0722	0.0066	0.003	0.0163	0.0047	0.0029	0.0173	0.1661	0.0129	0.0192	0.0067	0.0795	0.0195	0.0058	0.0029	0.0033	0.0875	0.0947	0.012	0.0133	0.008	0.0199	0.0064	0.0163	0.1661
14	rs77197826	49327033	1.23	0.19861485684188	3.17	0.370859203571921	0.811958889490941	0.0497400648701101	0.1335	0.0714	0.0067	0.003	0.0163	0.0048	0.0029	0.0172	0.1662	0.0129	0.0192	0.0067	0.0797	0.0194	0.0059	0.0029	0.0034	0.087	0.0949	0.0122	0.0134	0.008	0.02	0.0064	0.0164	0.1658
14	rs75905452	49336580	1.23	0.19861485684188	3.17	0.370859203571921	0.801606218208607	0.0664115023068583	0.1336	0.0712	0.0066	0.003	0.0163	0.0048	0.0029	0.0172	0.1663	0.013	0.0192	0.0067	0.0798	0.0194	0.0059	0.0029	0.0034	0.0868	0.095	0.0122	0.0134	0.0079	0.02	0.0064	0.0164	0.1659
14	rs76457938	49339739	1.23	0.19861485684188	3.17	0.370859203571921	0.80983664108405	0.0629408148667153	0.1337	0.071	0.0066	0.003	0.0163	0.0048	0.003	0.0172	0.1663	0.013	0.0192	0.0067	0.0798	0.0194	0.0059	0.0029	0.0034	0.0867	0.095	0.0122	0.0134	0.0079	0.0201	0.0064	0.0164	0.1659
14	rs12880123	49344907	1.23	0.19861485684188	3.17	0.370859203571921	0.784169564161257	0.0518881570009337	0.134	0.0705	0.0067	0.0029	0.0164	0.0049	0.003	0.0171	0.1664	0.013	0.0192	0.0067	0.0799	0.0193	0.0059	0.003	0.0035	0.0863	0.0951	0.0123	0.0134	0.0079	0.0202	0.0063	0.0164	0.1659
14	rs79922487	49344969	1.23	0.19861485684188	3.18	0.355766254763284	0.781305406460651	0.0530082457957203	0.134	0.0705	0.0067	0.0029	0.0164	0.0049	0.003	0.0172	0.1664	0.013	0.0192	0.0067	0.0799	0.0193	0.0059	0.003	0.0035	0.0863	0.095	0.0123	0.0134	0.0079	0.0202	0.0063	0.0164	0.1659
14	rs79548188	49352950	1.23	0.19861485684188	3.19	0.341098255896361	0.858926551544882	0.037596035498479	0.1344	0.0701	0.0068	0.0029	0.0164	0.0049	0.003	0.0171	0.1664	0.013	0.0192	0.0068	0.0799	0.0192	0.006	0.003	0.0036	0.0857	0.0951	0.0124	0.0134	0.0079	0.0202	0.0064	0.0165	0.1658
14	rs9788539	49353380	1.23	0.19861485684188	3.18	0.355766254763284	0.845838074451684	0.035686195080302	0.1344	0.0701	0.0068	0.0029	0.0164	0.0049	0.003	0.0171	0.1664	0.013	0.0192	0.0068	0.08	0.0192	0.006	0.003	0.0036	0.0857	0.0951	0.0124	0.0134	0.0079	0.0202	0.0064	0.0165	0.1658
14	rs116352995	49355219	1.22	0.223600634562227	3.16	0.386381943985473	0.869993225249784	0.0378648650249688	0.1345	0.07	0.0069	0.003	0.0164	0.0049	0.0031	0.017	0.1664	0.013	0.0192	0.0067	0.08	0.0192	0.006	0.003	0.0035	0.0856	0.0951	0.0124	0.0135	0.0079	0.0202	0.0064	0.0166	0.1658
14	rs4310773	49357871	1.22	0.223600634562227	3.16	0.386381943985473	0.863281427947275	0.036529419968346	0.1346	0.07	0.0069	0.003	0.0164	0.0049	0.0031	0.017	0.1663	0.013	0.0192	0.0067	0.08	0.0191	0.0061	0.003	0.0036	0.0854	0.0951	0.0124	0.0135	0.0079	0.0202	0.0064	0.0166	0.1658
14	rs61980717	49360530	1.22	0.223600634562227	3.16	0.386381943985473	0.926218769501896	0.0612682758992906	0.1346	0.0699	0.0069	0.003	0.0164	0.005	0.0031	0.017	0.1664	0.013	0.0192	0.0067	0.08	0.0191	0.0061	0.003	0.0036	0.0854	0.095	0.0124	0.0135	0.0079	0.0202	0.0064	0.0167	0.1657
14	rs61980720	49368831	1.21	0.250745108472337	3.15	0.402339212139645	0.86190944082582	0.0523225133194896	0.1366	0.0682	0.0069	0.003	0.0165	0.0049	0.0032	0.0165	0.1676	0.0133	0.0196	0.0067	0.0792	0.0192	0.0062	0.0029	0.0039	0.0844	0.0949	0.0127	0.0137	0.008	0.0206	0.0065	0.0166	0.1644
14	rs117879186	49373402	1.21	0.250745108472337	3.15	0.402339212139645	0.839844536805573	0.0481700866478443	0.1368	0.068	0.0069	0.003	0.0165	0.0049	0.0032	0.0165	0.1678	0.0133	0.0196	0.0067	0.0789	0.0192	0.0064	0.0029	0.0039	0.0845	0.095	0.0127	0.0137	0.008	0.0206	0.0065	0.0166	0.1643
14	rs2001898	49374933	1.21	0.250745108472337	3.16	0.386381943985473	0.824346650690083	0.0364764556750437	0.1368	0.068	0.0069	0.003	0.0165	0.0049	0.0032	0.0165	0.1678	0.0133	0.0197	0.0067	0.0788	0.0192	0.0064	0.0029	0.0039	0.0845	0.095	0.0127	0.0138	0.008	0.0207	0.0065	0.0166	0.1643
14	rs55729417	49377287	1.21	0.250745108472337	3.16	0.386381943985473	0.790766600849078	0.037328074890177	0.1369	0.068	0.0069	0.003	0.0166	0.0049	0.0032	0.0165	0.1677	0.0131	0.0199	0.0067	0.0788	0.0192	0.0064	0.0029	0.0039	0.0845	0.095	0.0127	0.0136	0.008	0.0208	0.0065	0.0167	0.1644
14	rs76614044	49390243	1.22	0.223600634562227	3.16	0.386381943985473	0.820471760050598	0.0590243768754411	0.1371	0.0677	0.0069	0.0029	0.0167	0.0048	0.0032	0.0163	0.1678	0.0132	0.0201	0.0067	0.0784	0.0191	0.0063	0.0029	0.0038	0.0846	0.0951	0.0126	0.0137	0.0079	0.0207	0.0065	0.0167	0.1644
14	rs118191170	49395776	1.21	0.250745108472337	3.16	0.386381943985473	0.822526849011496	0.0647003949659433	0.1373	0.0675	0.007	0.0029	0.0167	0.0048	0.0032	0.0163	0.1678	0.0132	0.0201	0.0067	0.078	0.0192	0.0063	0.003	0.0038	0.0846	0.0952	0.0126	0.0138	0.0079	0.0208	0.0065	0.0167	0.1643
14	rs12434210	49405740	1.21	0.250745108472337	3.17	0.370859203571921	0.809679532643308	0.0598781317127712	0.1374	0.0675	0.007	0.0029	0.0168	0.0048	0.0032	0.0163	0.1679	0.0132	0.0201	0.0068	0.0779	0.0192	0.0063	0.003	0.0038	0.0846	0.0952	0.0126	0.0139	0.0079	0.0208	0.0065	0.0167	0.1643
14	rs8181970	49412976	1.2	0.280131383133392	3.17	0.370859203571921	0.608022326832396	0.144330712889343	0.1389	0.0656	0.0068	0.0027	0.0176	0.0045	0.0037	0.0159	0.1674	0.0134	0.0202	0.0068	0.0767	0.019	0.006	0.0032	0.0041	0.0842	0.0966	0.0125	0.014	0.008	0.0209	0.0067	0.0173	0.1639
14	rs75172413	49414028	1.19	0.311838986457593	3.17	0.370859203571921	0.617179975750701	0.140156389972366	0.1389	0.0656	0.0068	0.0027	0.0175	0.0045	0.0037	0.0159	0.1674	0.0134	0.0202	0.0068	0.0768	0.019	0.006	0.0032	0.0041	0.0841	0.0966	0.0125	0.0141	0.008	0.021	0.0067	0.0173	0.1638
14	rs75856245	49414613	1.19	0.311838986457593	3.17	0.370859203571921	0.615649332269562	0.140802799448455	0.1389	0.0656	0.0068	0.0027	0.0175	0.0045	0.0037	0.0159	0.1674	0.0134	0.0202	0.0068	0.0768	0.019	0.006	0.0032	0.0041	0.0841	0.0966	0.0125	0.0141	0.008	0.021	0.0067	0.0173	0.1638
14	rs7144881	49415642	1.19	0.311838986457593	3.17	0.370859203571921	0.609198188003367	0.141635488226856	0.139	0.0656	0.0067	0.0027	0.0175	0.0045	0.0037	0.0159	0.1674	0.0134	0.0202	0.0069	0.0768	0.019	0.006	0.0032	0.0041	0.0841	0.0966	0.0125	0.0141	0.008	0.021	0.0067	0.0173	0.1638
14	rs113338159	49417682	1.19	0.311838986457593	3.16	0.386381943985473	0.603260462347951	0.142098864716705	0.1389	0.0656	0.0067	0.0027	0.0175	0.0045	0.0037	0.0159	0.1674	0.0134	0.0202	0.0068	0.0768	0.019	0.006	0.0032	0.0041	0.0841	0.0966	0.0125	0.0141	0.008	0.021	0.0067	0.0173	0.1638
14	rs77976511	49430651	1.19	0.311838986457593	3.15	0.402339212139645	0.580793649108344	0.152240590799791	0.1388	0.0655	0.0067	0.0027	0.0175	0.0044	0.0037	0.0159	0.1674	0.0135	0.0202	0.0068	0.0768	0.0191	0.006	0.0032	0.0041	0.084	0.0966	0.0125	0.0141	0.008	0.0212	0.0067	0.0174	0.1638
14	rs17251939	49430823	1.19	0.311838986457593	3.13	0.435575753324506	0.580590605508184	0.154146153780575	0.1388	0.0655	0.0067	0.0027	0.0175	0.0044	0.0037	0.0159	0.1674	0.0135	0.0202	0.0068	0.0768	0.0191	0.006	0.0032	0.0041	0.084	0.0966	0.0125	0.0141	0.008	0.0212	0.0067	0.0174	0.1638
14	rs76961730	49434334	1.19	0.311838986457593	3.13	0.435575753324506	0.573168512668728	0.157020324167368	0.1388	0.0655	0.0067	0.0028	0.0175	0.0044	0.0038	0.0159	0.1673	0.0135	0.0202	0.0068	0.0768	0.0191	0.006	0.0032	0.0041	0.084	0.0966	0.0125	0.0141	0.008	0.0212	0.0067	0.0174	0.1637
14	rs1890722	49439668	1.19	0.311838986457593	3.13	0.435575753324506	0.557594586733228	0.163702091825455	0.1387	0.0655	0.0067	0.0028	0.0175	0.0044	0.0038	0.0159	0.1673	0.0136	0.0202	0.0068	0.0768	0.0191	0.006	0.0033	0.0041	0.084	0.0966	0.0125	0.0141	0.008	0.0213	0.0067	0.0174	0.1637
14	rs34701538	49457149	1.19	0.311838986457593	3.13	0.435575753324506	0.533863674648661	0.15894691087472	0.1384	0.0654	0.0068	0.0028	0.0175	0.0044	0.0038	0.0159	0.1674	0.0136	0.0202	0.0068	0.0769	0.0191	0.0059	0.0033	0.004	0.0839	0.0966	0.0125	0.0141	0.0081	0.0214	0.0067	0.0174	0.1637
14	rs61433010	49458981	1.19	0.311838986457593	3.1	0.488801954490689	0.530485581402004	0.158753877071578	0.1384	0.0654	0.0068	0.0028	0.0175	0.0044	0.0038	0.016	0.1674	0.0135	0.0202	0.0068	0.0769	0.0191	0.0059	0.0033	0.004	0.0839	0.0966	0.0125	0.0141	0.0081	0.0214	0.0067	0.0174	0.1637
14	rs116898026	49459501	1.19	0.311838986457593	3.09	0.50746005104726	0.529383411297622	0.158464482425801	0.1384	0.0654	0.0068	0.0028	0.0175	0.0044	0.0038	0.016	0.1674	0.0135	0.0202	0.0068	0.0769	0.0191	0.0059	0.0033	0.004	0.0839	0.0966	0.0125	0.0141	0.0081	0.0214	0.0067	0.0174	0.1637
14	rs111411196	49461918	1.19	0.311838986457593	3.1	0.488801954490689	0.522664439728271	0.157404973625127	0.1383	0.0654	0.0067	0.0028	0.0175	0.0044	0.0038	0.016	0.1674	0.0135	0.0202	0.0068	0.0769	0.0191	0.0059	0.0033	0.004	0.0839	0.0966	0.0125	0.0141	0.0081	0.0214	0.0067	0.0174	0.1637
14	rs6572531	49465242	1.19	0.311838986457593	3.11	0.470604638115432	0.491559888434654	0.155868386197189	0.1381	0.0653	0.0067	0.0029	0.0175	0.0043	0.0038	0.0161	0.1675	0.0135	0.0202	0.0068	0.0771	0.019	0.0059	0.0033	0.004	0.0838	0.0966	0.0125	0.014	0.0081	0.0215	0.0067	0.0174	0.1638
14	rs75108271	49471837	1.18	0.345943801679723	3.13	0.435575753324506	0.426334369597734	0.137856661746976	0.1378	0.0639	0.0067	0.0029	0.0175	0.0042	0.0038	0.0162	0.1682	0.0135	0.0201	0.0068	0.0779	0.019	0.0059	0.0034	0.0039	0.0832	0.0964	0.0126	0.0142	0.0081	0.0214	0.0067	0.0174	0.1648
14	rs117087820	49471843	1.18	0.345943801679723	3.13	0.435575753324506	0.423422622479081	0.13484240717599	0.1378	0.0639	0.0067	0.0029	0.0175	0.0042	0.0038	0.0162	0.1681	0.0135	0.0201	0.0068	0.078	0.019	0.0059	0.0034	0.0039	0.0832	0.0964	0.0126	0.0142	0.0081	0.0214	0.0067	0.0174	0.1648
14	rs61255494	49472632	1.18	0.345943801679723	3.13	0.435575753324506	0.399808818344114	0.129694001351637	0.1378	0.0637	0.0067	0.0029	0.0175	0.0042	0.0038	0.0162	0.1682	0.0135	0.0201	0.0069	0.0781	0.019	0.006	0.0034	0.0039	0.0832	0.0963	0.0127	0.0142	0.0081	0.0214	0.0067	0.0173	0.165
14	rs2749462	49489589	1.17	0.382518045708746	3.12	0.452863978564029	0.356601940889792	0.0423398292037379	0.1387	0.0624	0.0067	0.0029	0.0173	0.0033	0.0038	0.0156	0.1701	0.0132	0.0198	0.0072	0.0785	0.0187	0.0059	0.0035	0.0035	0.0825	0.0963	0.0124	0.0147	0.0081	0.0218	0.007	0.0171	0.166
14	rs72672018	49490986	1.17	0.382518045708746	3.13	0.435575753324506	0.354738966308829	0.0417189648434239	0.1387	0.0624	0.0067	0.0029	0.0173	0.0033	0.0038	0.0156	0.1701	0.0132	0.0198	0.0072	0.0785	0.0187	0.0059	0.0035	0.0035	0.0825	0.0963	0.0124	0.0147	0.0081	0.0218	0.007	0.0171	0.166
14	rs17120848	49500763	1.17	0.382518045708746	3.12	0.452863978564029	0.325667930062476	0.0263271951048357	0.1385	0.0619	0.0066	0.0028	0.0172	0.0032	0.0038	0.0155	0.1704	0.0131	0.0197	0.0072	0.079	0.0186	0.0059	0.0035	0.0034	0.0829	0.0963	0.0126	0.0147	0.008	0.0219	0.007	0.0169	0.1664
14	rs117003846	49506922	1.17	0.382518045708746	3.12	0.452863978564029	0.309955744348692	0.0220886267442524	0.1385	0.0618	0.0066	0.0028	0.0172	0.0031	0.0037	0.0154	0.1705	0.013	0.0196	0.0071	0.0791	0.0186	0.0059	0.0034	0.0034	0.0829	0.0961	0.0126	0.0147	0.008	0.0219	0.007	0.0168	0.1668
14	rs1956092	49513173	1.17	0.382518045708746	3.12	0.452863978564029	0.261561203049129	0.0180946713218615	0.1387	0.0615	0.0065	0.0028	0.0172	0.0031	0.0037	0.0155	0.1706	0.013	0.0196	0.0071	0.0798	0.0185	0.006	0.0034	0.0033	0.084	0.0939	0.0126	0.0147	0.008	0.0219	0.0071	0.0166	0.1677
14	rs115922954	49514071	1.17	0.382518045708746	3.1	0.488801954490689	0.258000563536787	0.0183233797119681	0.1387	0.0614	0.0065	0.0027	0.0173	0.0031	0.0037	0.0155	0.1706	0.013	0.0196	0.0071	0.0798	0.0185	0.006	0.0034	0.0033	0.084	0.0939	0.0126	0.0147	0.008	0.0219	0.007	0.0166	0.1678
14	rs7161399	49518739	1.16	0.421630287221885	3.09	0.50746005104726	0.202104533922358	0.0168619753089655	0.1388	0.0612	0.0064	0.0027	0.0173	0.003	0.0037	0.0155	0.1706	0.0129	0.0195	0.0071	0.0803	0.0186	0.006	0.0033	0.0033	0.0842	0.094	0.0125	0.0147	0.008	0.0219	0.007	0.0163	0.1681
14	rs55658248	49519533	1.16	0.421630287221885	3.09	0.50746005104726	0.201477850189514	0.0177166181015904	0.1388	0.0612	0.0064	0.0027	0.0173	0.003	0.0037	0.0155	0.1707	0.0129	0.0195	0.0071	0.0804	0.0186	0.006	0.0034	0.0033	0.0841	0.094	0.0125	0.0147	0.008	0.0219	0.0069	0.0162	0.1681
14	rs75892098	49519580	1.16	0.421630287221885	3.09	0.50746005104726	0.199915970823529	0.0171568854544644	0.1388	0.0612	0.0064	0.0027	0.0173	0.003	0.0037	0.0155	0.1707	0.0129	0.0195	0.0071	0.0804	0.0186	0.006	0.0034	0.0033	0.0841	0.094	0.0125	0.0147	0.008	0.0219	0.0069	0.0162	0.1681
14	rs1956090	49525203	1.16	0.421630287221885	3.09	0.50746005104726	0.184341926456687	0.0136857626381835	0.1388	0.061	0.0065	0.0027	0.0173	0.003	0.0036	0.0155	0.1708	0.0129	0.0194	0.007	0.0805	0.0186	0.006	0.0033	0.0032	0.0844	0.094	0.0124	0.0147	0.008	0.0219	0.007	0.0161	0.1681
14	rs72672040	49527790	1.16	0.421630287221885	3.08	0.526582953384854	0.19000769080128	0.0137852112631742	0.1388	0.0609	0.0065	0.0027	0.0173	0.003	0.0036	0.0155	0.1709	0.0129	0.0194	0.0071	0.0804	0.0187	0.006	0.0033	0.0032	0.0843	0.094	0.0124	0.0147	0.008	0.0219	0.0071	0.0161	0.168
14	rs117638831	49537785	1.16	0.421630287221885	3.08	0.526582953384854	0.184304732904821	0.0119885264120081	0.1389	0.0609	0.0064	0.0027	0.0173	0.003	0.0036	0.0155	0.1711	0.0129	0.0193	0.007	0.0801	0.0187	0.0061	0.0033	0.0032	0.0845	0.094	0.0124	0.0148	0.008	0.0218	0.0071	0.016	0.1681
14	rs78404760	49543091	1.16	0.421630287221885	3.07	0.546174590811499	0.188083081111802	0.0111675393493507	0.139	0.0609	0.0064	0.0027	0.0173	0.0031	0.0036	0.0155	0.1712	0.0129	0.0193	0.007	0.0801	0.0187	0.0061	0.0034	0.0031	0.0845	0.0939	0.0124	0.0148	0.008	0.0218	0.0071	0.016	0.1681
14	rs78113488	49543462	1.16	0.421630287221885	3.07	0.546174590811499	0.187782200220727	0.0110484281145663	0.139	0.0609	0.0064	0.0027	0.0173	0.0031	0.0036	0.0155	0.1712	0.0129	0.0193	0.007	0.0801	0.0187	0.0061	0.0034	0.0031	0.0845	0.0939	0.0124	0.0148	0.008	0.0218	0.0071	0.016	0.1681
14	rs12587149	49546662	1.16	0.421630287221885	3.07	0.546174590811499	0.188158344499402	0.012647474144019	0.1391	0.0609	0.0064	0.0027	0.0173	0.0031	0.0036	0.0155	0.1713	0.0129	0.0193	0.007	0.08	0.0187	0.0061	0.0034	0.0031	0.0846	0.0938	0.0124	0.0148	0.008	0.0218	0.0071	0.016	0.1681
14	rs10484205	49574880	1.16	0.421630287221885	3.06	0.566238797870229	0.162110076814091	0.0091233460804606	0.1393	0.0609	0.0064	0.0028	0.0174	0.0031	0.0036	0.0153	0.1716	0.0129	0.0192	0.007	0.0796	0.0186	0.0062	0.0035	0.0031	0.0847	0.0938	0.0123	0.0147	0.0079	0.0219	0.007	0.0158	0.1683
14	rs17309665	49575098	1.16	0.421630287221885	3.06	0.566238797870229	0.168570173745087	0.00851504226801739	0.1393	0.0609	0.0064	0.0028	0.0174	0.0031	0.0036	0.0153	0.1718	0.0129	0.0192	0.007	0.0795	0.0186	0.0061	0.0035	0.0031	0.0847	0.0938	0.0123	0.0147	0.0079	0.0219	0.007	0.0158	0.1683
14	rs17120912	49580913	1.16	0.421630287221885	3.06	0.566238797870229	0.171338126722616	0.00755764368860492	0.1392	0.061	0.0064	0.0027	0.0174	0.003	0.0036	0.0153	0.1719	0.0129	0.0191	0.0069	0.0795	0.0185	0.0061	0.0035	0.0031	0.0849	0.0938	0.0124	0.0146	0.0079	0.022	0.007	0.0158	0.1683
14	rs4900878	49583121	1.15	0.46334549806667	3.02	0.651294786134349	0.162144599639679	0.0094493333285935	0.1389	0.0612	0.0063	0.0028	0.0173	0.0031	0.0036	0.0152	0.1715	0.0128	0.0188	0.0067	0.08	0.0183	0.006	0.0036	0.0034	0.0857	0.0936	0.0126	0.0145	0.0079	0.0222	0.0067	0.0159	0.1686
14	rs61980613	49600776	1.14	0.507725131913635	3.02	0.651294786134349	0.11935999676563	0.00736365905494674	0.1377	0.0605	0.0063	0.0026	0.0174	0.003	0.0033	0.0154	0.1726	0.0126	0.0185	0.0067	0.0823	0.0183	0.0057	0.0036	0.0033	0.0862	0.0927	0.0125	0.0139	0.008	0.0222	0.0062	0.0154	0.1699
14	rs12587956	49605944	1.14	0.507725131913635	3.01	0.673776155564303	0.126617052825399	0.00934001547333486	0.1377	0.0605	0.0063	0.0026	0.0175	0.003	0.0033	0.0154	0.1726	0.0126	0.0185	0.0067	0.0824	0.0183	0.0057	0.0036	0.0033	0.0863	0.0927	0.0125	0.0139	0.008	0.0222	0.0062	0.0154	0.17
14	rs10150167	49623145	1.14	0.507725131913635	2.99	0.72022314582581	0.139251812168798	0.0144574109197485	0.1376	0.0604	0.0063	0.0026	0.0175	0.003	0.0033	0.0154	0.1727	0.0126	0.0185	0.0067	0.0826	0.0184	0.0057	0.0036	0.0033	0.0862	0.0925	0.0125	0.0139	0.0079	0.0222	0.0062	0.0153	0.1701
14	rs75064852	49626024	1.14	0.507725131913635	2.99	0.72022314582581	0.13269060227665	0.0126156918882927	0.1375	0.0604	0.0063	0.0026	0.0175	0.003	0.0033	0.0154	0.1727	0.0126	0.0185	0.0067	0.0827	0.0184	0.0057	0.0036	0.0033	0.0862	0.0925	0.0125	0.0139	0.0079	0.0222	0.0062	0.0153	0.1702
14	rs1028531	49634998	1.14	0.507725131913635	2.99	0.72022314582581	0.151151420832788	0.0169354667876429	0.1371	0.0601	0.0062	0.0026	0.0175	0.003	0.0033	0.0154	0.1728	0.0125	0.0185	0.0066	0.0831	0.0184	0.0057	0.0037	0.0034	0.0866	0.0923	0.0125	0.0138	0.0079	0.0221	0.0062	0.0154	0.1706
14	rs35728881	49636822	1.14	0.507725131913635	2.99	0.72022314582581	0.141279588520587	0.0125205871691302	0.137	0.06	0.0062	0.0025	0.0175	0.003	0.0033	0.0154	0.1728	0.0125	0.0186	0.0066	0.0831	0.0184	0.0057	0.0036	0.0033	0.0866	0.0923	0.0125	0.0138	0.0079	0.0221	0.0062	0.0154	0.1707
14	rs1075187	49641336	1.14	0.507725131913635	2.99	0.72022314582581	0.145646901632104	0.0117115800005515	0.1368	0.0599	0.0064	0.0025	0.0175	0.003	0.0033	0.0152	0.1727	0.0125	0.0186	0.0066	0.0832	0.0184	0.0058	0.0036	0.0033	0.0867	0.0923	0.0125	0.0138	0.0079	0.0221	0.0062	0.0153	0.1708
14	rs77861274	49657417	1.14	0.507725131913635	3	0.696751202985924	0.133981459742054	0.0078038307002075	0.1367	0.0599	0.0064	0.0025	0.0175	0.003	0.0033	0.0152	0.1728	0.0124	0.0186	0.0065	0.0833	0.0184	0.0058	0.0036	0.0033	0.0866	0.0924	0.0125	0.0138	0.0079	0.0221	0.0062	0.0153	0.171
14	rs118007544	49673322	1.14	0.507725131913635	3	0.696751202985924	0.142555859853414	0.008104687854198	0.1361	0.0599	0.0064	0.0025	0.0177	0.0029	0.0032	0.015	0.173	0.0123	0.0184	0.0063	0.0838	0.018	0.0058	0.0036	0.0032	0.0861	0.0929	0.0124	0.0139	0.0078	0.0223	0.0063	0.0152	0.1723
14	rs74385284	49680070	1.14	0.507725131913635	3	0.696751202985924	0.143935501430292	0.00830854975453999	0.1361	0.0599	0.0064	0.0025	0.0177	0.0029	0.0032	0.015	0.173	0.0123	0.0184	0.0063	0.0838	0.018	0.0058	0.0036	0.0032	0.0861	0.0929	0.0124	0.0139	0.0078	0.0223	0.0063	0.0152	0.1723
14	rs79252882	49681949	1.14	0.507725131913635	3	0.696751202985924	0.144450880647189	0.00846317260791441	0.1361	0.0599	0.0063	0.0024	0.0177	0.0029	0.0032	0.015	0.1729	0.0123	0.0184	0.0063	0.0839	0.018	0.0058	0.0035	0.0032	0.0861	0.0929	0.0124	0.0139	0.0078	0.0223	0.0063	0.0152	0.1724
14	rs9989217	49683250	1.14	0.507725131913635	3	0.696751202985924	0.144321932894438	0.00848908689746889	0.1361	0.0599	0.0063	0.0024	0.0177	0.0029	0.0032	0.015	0.1729	0.0123	0.0184	0.0063	0.0839	0.018	0.0058	0.0035	0.0032	0.0861	0.0929	0.0124	0.0139	0.0078	0.0223	0.0063	0.0152	0.1724
14	rs113586159	49683786	1.14	0.507725131913635	3	0.696751202985924	0.144321932894438	0.00859315483207594	0.1361	0.0599	0.0063	0.0024	0.0177	0.0029	0.0032	0.015	0.1729	0.0123	0.0184	0.0063	0.0839	0.018	0.0058	0.0035	0.0032	0.0861	0.0929	0.0124	0.0139	0.0078	0.0223	0.0063	0.0152	0.1724
14	rs75861902	49692138	1.14	0.507725131913635	2.98	0.744195120258389	0.140263507526684	0.00800374386531037	0.1361	0.0599	0.0063	0.0024	0.0177	0.0029	0.0032	0.015	0.1729	0.0123	0.0184	0.0063	0.0839	0.018	0.0058	0.0035	0.0032	0.0861	0.0929	0.0124	0.0139	0.0078	0.0223	0.0063	0.0152	0.1725
14	rs117122267	49704433	1.14	0.507725131913635	2.99	0.72022314582581	0.138716132170139	0.00818082769224919	0.1359	0.0598	0.0063	0.0024	0.0177	0.0029	0.0032	0.015	0.173	0.0124	0.0183	0.0063	0.084	0.0179	0.0058	0.0035	0.0032	0.0859	0.093	0.0124	0.0139	0.0078	0.0223	0.0063	0.0152	0.1727
14	rs79969577	49707878	1.14	0.507725131913635	2.99	0.72022314582581	0.138873556697708	0.00797861070731316	0.1359	0.0598	0.0063	0.0024	0.0177	0.0029	0.0032	0.015	0.173	0.0124	0.0183	0.0063	0.084	0.0179	0.0058	0.0036	0.0032	0.0859	0.093	0.0124	0.0139	0.0078	0.0223	0.0063	0.0152	0.1727
14	rs74342550	49730996	1.14	0.507725131913635	2.97	0.768670182966371	0.142236149132915	0.00813002667673375	0.1357	0.0597	0.0063	0.0024	0.0176	0.0029	0.0032	0.0149	0.173	0.0124	0.0183	0.0062	0.0842	0.0178	0.0058	0.0035	0.0032	0.0859	0.0932	0.0124	0.0139	0.0078	0.0223	0.0063	0.0151	0.173
14	rs76062424	49745247	1.14	0.507725131913635	2.97	0.768670182966371	0.147762247951308	0.00785356208723923	0.1356	0.0597	0.0063	0.0024	0.0176	0.0029	0.0032	0.0149	0.173	0.0124	0.0183	0.0062	0.0842	0.0178	0.0057	0.0035	0.0032	0.0859	0.0932	0.0124	0.0139	0.0078	0.0224	0.0063	0.0151	0.1731
14	rs4075191	49755449	1.14	0.507725131913635	2.98	0.744195120258389	0.171017407954431	0.0122061956639571	0.1356	0.0597	0.0063	0.0024	0.0175	0.0029	0.0032	0.015	0.173	0.0124	0.0183	0.0062	0.0843	0.0178	0.0057	0.0035	0.0032	0.0858	0.0933	0.0124	0.0139	0.0078	0.0224	0.0063	0.0151	0.1732
14	rs111857399	49768561	1.14	0.507725131913635	2.98	0.744195120258389	0.173090393637385	0.0123000889687837	0.1354	0.0595	0.0063	0.0024	0.0174	0.0029	0.0032	0.0151	0.1732	0.0123	0.0183	0.0062	0.0846	0.0177	0.0057	0.0035	0.0032	0.0859	0.0933	0.0124	0.0139	0.0077	0.0225	0.0062	0.0151	0.1734
14	rs11626795	49773897	1.13	0.554827224596281	2.98	0.744195120258389	0.182265735451162	0.0175290598208466	0.135	0.0594	0.0063	0.0022	0.0172	0.0027	0.0031	0.0154	0.1736	0.0122	0.0183	0.0061	0.0854	0.0176	0.0056	0.0034	0.0031	0.0861	0.0933	0.0123	0.0138	0.0076	0.0227	0.0062	0.0149	0.1737
14	rs4075145	49776562	1.13	0.554827224596281	2.98	0.744195120258389	0.195156432074411	0.0322534096189014	0.1348	0.0593	0.0063	0.0022	0.0172	0.0027	0.0031	0.0155	0.1736	0.0122	0.0183	0.0061	0.0853	0.0174	0.0056	0.0033	0.0031	0.0863	0.0934	0.0123	0.0138	0.0076	0.0228	0.0062	0.0148	0.1741
14	rs35363744	49795807	1.13	0.554827224596281	2.96	0.793651312900757	0.155022962264263	0.0321034439921945	0.1348	0.0599	0.0063	0.0019	0.0172	0.0025	0.0029	0.0155	0.1741	0.0122	0.0183	0.006	0.0845	0.0172	0.0056	0.0029	0.0029	0.0864	0.0938	0.0121	0.0137	0.0074	0.0229	0.0062	0.0145	0.1756
14	rs4299060	49797679	1.13	0.554827224596281	2.95	0.819141413036571	0.16238638009068	0.0411022088758644	0.1348	0.0604	0.0063	0.0018	0.0172	0.0025	0.0028	0.0155	0.1741	0.0121	0.0183	0.006	0.0845	0.0172	0.0056	0.0029	0.0029	0.0864	0.0939	0.0121	0.0137	0.0074	0.0227	0.0062	0.0144	0.1756
14	rs75988183	49800081	1.13	0.554827224596281	2.92	0.898693461391643	0.144676704375955	0.0253348796135984	0.1347	0.0604	0.0063	0.0018	0.0172	0.0025	0.0028	0.0155	0.1741	0.0121	0.0183	0.006	0.0846	0.0172	0.0056	0.0029	0.0029	0.0864	0.0939	0.0121	0.0137	0.0074	0.0227	0.0062	0.0144	0.1757
14	rs7158083	49806075	1.14	0.507725131913635	2.88	1.01205197621114	0.150820376561441	0.0549615158225344	0.1346	0.0604	0.0063	0.0018	0.0172	0.0023	0.0028	0.0157	0.1736	0.0122	0.0182	0.0061	0.085	0.0172	0.0053	0.0028	0.003	0.0866	0.0938	0.0121	0.0136	0.0073	0.023	0.0061	0.0143	0.1762
14	rs74533999	49806657	1.14	0.507725131913635	2.87	1.0417097985148	0.138464475483302	0.0474529424759865	0.1346	0.0604	0.0063	0.0018	0.0173	0.0023	0.0028	0.0157	0.1735	0.0122	0.0182	0.0061	0.085	0.0172	0.0053	0.0028	0.003	0.0867	0.0938	0.0121	0.0136	0.0073	0.023	0.0061	0.0143	0.1762
14	rs2816742	49811146	1.14	0.507725131913635	2.84	1.13388392478305	0.0753337530982082	0.0543912930221992	0.134	0.0605	0.0062	0.0018	0.0174	0.0022	0.0027	0.0164	0.171	0.0125	0.0182	0.0062	0.0849	0.0172	0.0052	0.0026	0.0029	0.0877	0.0932	0.0122	0.0135	0.0072	0.0234	0.006	0.0142	0.1783
14	rs8023061	49812430	1.14	0.507725131913635	2.84	1.13388392478305	0.0825586778546003	0.0700302302099865	0.1345	0.0604	0.0062	0.0018	0.0174	0.0022	0.0026	0.0164	0.171	0.0125	0.0182	0.0062	0.0847	0.0172	0.0051	0.0025	0.0029	0.0877	0.0932	0.0122	0.0134	0.0072	0.0234	0.006	0.0142	0.1785
14	rs2776472	49821858	1.14	0.507725131913635	2.84	1.13388392478305	0.086613489890328	0.0746651251279482	0.1346	0.0603	0.006	0.0017	0.0174	0.0022	0.0026	0.0164	0.171	0.0125	0.0182	0.0061	0.0845	0.0172	0.0051	0.0025	0.0029	0.0876	0.0932	0.0122	0.0135	0.0072	0.0234	0.006	0.0141	0.179
14	rs2183614	49829709	1.14	0.507725131913635	2.84	1.13388392478305	0.0743057626899984	0.0626047830630226	0.1346	0.0604	0.006	0.0017	0.0174	0.0021	0.0026	0.0164	0.1708	0.0125	0.0182	0.0062	0.0844	0.0171	0.0051	0.0025	0.0029	0.088	0.0933	0.0121	0.0134	0.0072	0.0235	0.0061	0.014	0.1791
14	rs117781882	49833552	1.14	0.507725131913635	2.83	1.16568278487026	0.0685306853321679	0.0612682758992906	0.1345	0.0605	0.006	0.0017	0.0174	0.0021	0.0026	0.0163	0.1707	0.0125	0.0182	0.0062	0.0842	0.017	0.0051	0.0025	0.0029	0.0881	0.0935	0.012	0.0135	0.0072	0.0235	0.0061	0.014	0.1793
14	rs10134557	49834967	1.14	0.507725131913635	2.82	1.19802221324668	0.0728019159784781	0.0660677823225773	0.1345	0.0606	0.006	0.0017	0.0174	0.0021	0.0025	0.0163	0.1706	0.0125	0.0182	0.0062	0.0841	0.017	0.0051	0.0025	0.0029	0.0881	0.0936	0.012	0.0135	0.0072	0.0235	0.0062	0.014	0.1793
14	rs10137054	49848464	1.14	0.507725131913635	2.75	1.43969700504398	0.0685104584799495	0.0758974623512291	0.1332	0.0608	0.0057	0.0018	0.0171	0.0021	0.0024	0.0164	0.1693	0.0126	0.0184	0.0063	0.0834	0.0166	0.0052	0.0025	0.0028	0.0884	0.0938	0.0124	0.0136	0.0071	0.0238	0.0062	0.0139	0.1816
14	rs117749934	49856029	1.14	0.507725131913635	2.75	1.43969700504398	0.0656777195110471	0.0684894613515642	0.1332	0.0607	0.0057	0.0017	0.0171	0.0021	0.0024	0.0164	0.1699	0.0126	0.0184	0.0063	0.0832	0.0166	0.0052	0.0025	0.0028	0.088	0.0937	0.0124	0.0136	0.0071	0.0239	0.0062	0.0138	0.1818
14	rs9635215	49891312	1.14	0.507725131913635	2.74	1.47642932789886	0.0771984596254555	0.0936794640491989	0.1327	0.0604	0.0056	0.0017	0.0169	0.0022	0.0023	0.0167	0.169	0.0126	0.0187	0.0064	0.0826	0.0163	0.0054	0.0024	0.0027	0.0881	0.0937	0.0125	0.0136	0.0069	0.024	0.0061	0.0136	0.1841
14	rs78727190	49896635	1.14	0.507725131913635	2.74	1.47642932789886	0.0673839705283323	0.0833876767461409	0.1326	0.0604	0.0056	0.0017	0.0169	0.0022	0.0023	0.0167	0.1689	0.0126	0.0187	0.0064	0.0826	0.0163	0.0054	0.0024	0.0027	0.0882	0.0938	0.0125	0.0136	0.0069	0.0241	0.0061	0.0135	0.1843
14	rs6572579	49904851	1.14	0.507725131913635	2.73	1.51371859856499	0.0685913892840201	0.0909249139739374	0.1326	0.0604	0.0056	0.0017	0.0169	0.0021	0.0023	0.0168	0.1688	0.0127	0.0187	0.0064	0.0826	0.0163	0.0054	0.0023	0.0027	0.0882	0.0939	0.0125	0.0136	0.0069	0.0241	0.0061	0.0135	0.1844
14	rs8019679	49915482	1.14	0.507725131913635	2.73	1.51371859856499	0.0704082654020352	0.0875856385991147	0.1319	0.0603	0.0056	0.0017	0.0168	0.0021	0.0023	0.0167	0.168	0.0127	0.0188	0.0064	0.0824	0.0163	0.0055	0.0023	0.0027	0.0887	0.0943	0.0126	0.0135	0.0071	0.0241	0.0061	0.0134	0.1851
14	rs10143795	49922062	1.14	0.507725131913635	2.73	1.51371859856499	0.117643402501517	0.114189142361528	0.132	0.0606	0.0055	0.0017	0.0167	0.0021	0.0023	0.0166	0.1669	0.0128	0.0187	0.0063	0.0814	0.0163	0.0055	0.0023	0.0026	0.0883	0.0955	0.0139	0.0134	0.0071	0.0238	0.006	0.0131	0.186
14	rs75937249	49931040	1.14	0.507725131913635	2.74	1.47642932789886	0.109560553820885	0.102627730579959	0.1322	0.0607	0.0055	0.0017	0.0166	0.0021	0.0023	0.0165	0.1669	0.0128	0.0187	0.0062	0.0814	0.0162	0.0055	0.0023	0.0026	0.0885	0.0954	0.0139	0.0133	0.0069	0.0239	0.006	0.0131	0.1862
14	rs76881004	49947327	1.14	0.507725131913635	2.74	1.47642932789886	0.116139730114968	0.102463688367744	0.1325	0.0607	0.0055	0.0017	0.0166	0.0021	0.0023	0.0165	0.1668	0.0128	0.0186	0.0062	0.0813	0.0162	0.0054	0.0023	0.0025	0.0886	0.0953	0.014	0.0133	0.0069	0.0239	0.006	0.0131	0.1864
14	rs1453279	49949514	1.14	0.507725131913635	2.75	1.43969700504398	0.117956972181314	0.104934992509579	0.1325	0.0607	0.0055	0.0017	0.0166	0.0021	0.0023	0.0165	0.1668	0.0128	0.0186	0.0062	0.0813	0.0162	0.0054	0.0023	0.0025	0.0886	0.0953	0.014	0.0133	0.0069	0.0239	0.006	0.0131	0.1864
14	rs1453280	49949595	1.14	0.507725131913635	2.74	1.47642932789886	0.118242479265848	0.103284917946136	0.1326	0.0607	0.0055	0.0017	0.0166	0.0021	0.0023	0.0165	0.1669	0.0127	0.0186	0.0062	0.0813	0.0162	0.0054	0.0023	0.0025	0.0886	0.0953	0.014	0.0133	0.0069	0.0237	0.006	0.0131	0.1864
14	rs1530947	49951350	1.14	0.507725131913635	2.75	1.43969700504398	0.11568812128422	0.0996906297800724	0.1325	0.0607	0.0055	0.0017	0.0166	0.0021	0.0023	0.0165	0.1669	0.0127	0.0186	0.0062	0.0813	0.0162	0.0054	0.0023	0.0025	0.0886	0.0955	0.014	0.0133	0.0069	0.0237	0.006	0.0131	0.1863
14	rs34895402	49955381	1.15	0.46334549806667	2.75	1.43969700504398	0.139504324957235	0.101890344209039	0.1328	0.0607	0.0056	0.0018	0.0166	0.0022	0.0026	0.0165	0.1662	0.0128	0.0187	0.0063	0.0802	0.0162	0.0056	0.0023	0.0025	0.0884	0.0963	0.0143	0.0134	0.007	0.0234	0.006	0.0131	0.1861
14	rs12323543	49957332	1.15	0.46334549806667	2.75	1.43969700504398	0.345761735754049	0.0983959544946458	0.1326	0.0604	0.0057	0.0021	0.0162	0.0024	0.0033	0.0165	0.1647	0.0131	0.0187	0.0063	0.0763	0.0163	0.006	0.0023	0.0023	0.0881	0.0989	0.0149	0.013	0.0071	0.0229	0.006	0.0129	0.1883
14	rs80354438	49959191	1.15	0.46334549806667	2.75	1.43969700504398	0.419710066171246	0.0975097124464381	0.1327	0.0599	0.0057	0.0021	0.0161	0.0025	0.0036	0.0165	0.1644	0.0131	0.0187	0.0063	0.076	0.0163	0.0061	0.0023	0.0023	0.0877	0.099	0.0149	0.013	0.0071	0.0234	0.0059	0.0129	0.1886
14	rs10483557	49961319	1.15	0.46334549806667	2.75	1.43969700504398	0.43507007676053	0.104934992509579	0.1327	0.0598	0.0057	0.0021	0.0161	0.0026	0.0036	0.0165	0.1642	0.0131	0.0187	0.0063	0.076	0.0163	0.0061	0.0023	0.0023	0.0876	0.099	0.0149	0.013	0.0071	0.0235	0.0059	0.0129	0.1887
14	rs8022014	49967069	1.15	0.46334549806667	2.75	1.43969700504398	0.489622891349008	0.12462027839919	0.1327	0.0597	0.0057	0.0021	0.0161	0.0026	0.0037	0.0164	0.1642	0.0131	0.0187	0.0064	0.076	0.0162	0.0062	0.0024	0.0023	0.0875	0.099	0.0149	0.0129	0.0071	0.0236	0.0059	0.0129	0.1888
14	rs8009047	49968896	1.15	0.46334549806667	2.75	1.43969700504398	0.551368518986027	0.143027266924976	0.1327	0.0597	0.0058	0.0021	0.0161	0.0026	0.0038	0.0165	0.1642	0.0131	0.0187	0.0064	0.0758	0.0162	0.0062	0.0024	0.0023	0.0875	0.099	0.0148	0.0129	0.0072	0.0238	0.0059	0.0129	0.1887
14	rs8007161	49973040	1.15	0.46334549806667	2.75	1.43969700504398	0.589692051808923	0.143213210765315	0.1321	0.0598	0.0058	0.0021	0.0161	0.0027	0.0039	0.0164	0.1644	0.0133	0.0186	0.0064	0.0763	0.0162	0.0062	0.0024	0.0023	0.0873	0.099	0.0147	0.0128	0.0072	0.0241	0.0059	0.013	0.1885
14	rs72678010	49974684	1.15	0.46334549806667	2.75	1.43969700504398	0.600507870059568	0.134751448446218	0.132	0.0596	0.0059	0.0021	0.016	0.0027	0.004	0.0164	0.1643	0.0133	0.0186	0.0064	0.0762	0.0162	0.0062	0.0024	0.0023	0.0874	0.099	0.0146	0.0128	0.0072	0.0242	0.0059	0.013	0.1886
14	rs76287881	49974758	1.15	0.46334549806667	2.75	1.43969700504398	0.585404823711304	0.130412110841988	0.1321	0.0596	0.0059	0.0021	0.016	0.0027	0.004	0.0163	0.1643	0.0133	0.0186	0.0064	0.0764	0.0162	0.0062	0.0024	0.0023	0.0874	0.099	0.0146	0.0127	0.0072	0.0242	0.0059	0.013	0.1886
14	rs66785816	49982540	1.15	0.46334549806667	2.76	1.40351999273484	0.654936257455025	0.147796083879791	0.1316	0.0596	0.006	0.0021	0.0159	0.0027	0.0041	0.0166	0.1639	0.0133	0.0186	0.0063	0.0761	0.0163	0.0062	0.0024	0.0024	0.0878	0.0988	0.0145	0.0125	0.0072	0.0244	0.0059	0.013	0.1891
14	rs117265578	49989497	1.15	0.46334549806667	2.76	1.40351999273484	0.607814930518122	0.136026921577268	0.1312	0.0595	0.006	0.0021	0.0159	0.0028	0.0042	0.0167	0.1636	0.0133	0.0183	0.0063	0.0762	0.0167	0.0061	0.0025	0.0024	0.0881	0.0988	0.0144	0.0124	0.0071	0.0247	0.006	0.013	0.1892
14	rs36023440	49994023	1.15	0.46334549806667	2.76	1.40351999273484	0.621852220822909	0.152811369324304	0.1311	0.0595	0.0059	0.0021	0.0159	0.0028	0.0042	0.0167	0.1637	0.0134	0.0183	0.0063	0.0762	0.0168	0.0061	0.0025	0.0024	0.0882	0.0987	0.0144	0.0123	0.0071	0.0248	0.0061	0.013	0.1893
14	rs78967667	50004573	1.14	0.507725131913635	2.77	1.36789661096653	0.640065048404423	0.161852369110184	0.1308	0.0594	0.006	0.0021	0.0159	0.0028	0.0042	0.0167	0.1637	0.0134	0.0183	0.0064	0.0763	0.017	0.0061	0.0025	0.0024	0.0883	0.0983	0.0144	0.0123	0.0071	0.025	0.0061	0.013	0.189
14	rs117278806	50006684	1.15	0.46334549806667	2.77	1.36789661096653	0.598653156825611	0.144610580140629	0.131	0.0594	0.006	0.0021	0.0159	0.0028	0.0042	0.0167	0.1637	0.0134	0.0183	0.0064	0.0766	0.017	0.0061	0.0025	0.0024	0.0884	0.0982	0.0144	0.0122	0.0071	0.025	0.0061	0.013	0.1885
14	rs8012294	50009202	1.15	0.46334549806667	2.77	1.36789661096653	0.559588540495988	0.143027266924976	0.1313	0.0595	0.0059	0.0021	0.0159	0.0028	0.0042	0.0167	0.1638	0.0134	0.0183	0.0063	0.0771	0.017	0.0062	0.0025	0.0024	0.0886	0.098	0.0144	0.0122	0.0071	0.025	0.0061	0.013	0.1875
14	rs117447796	50010885	1.15	0.46334549806667	2.77	1.36789661096653	0.529642647553595	0.135753234436124	0.1316	0.0593	0.0059	0.002	0.0159	0.0027	0.0042	0.0167	0.1639	0.0133	0.0182	0.0064	0.0769	0.017	0.0063	0.0024	0.0023	0.0889	0.0981	0.0143	0.012	0.0071	0.0252	0.0062	0.0131	0.1877
14	rs77957932	50014943	1.15	0.46334549806667	2.77	1.36789661096653	0.471191549896635	0.115731792986195	0.1321	0.0596	0.0057	0.0019	0.0159	0.0026	0.004	0.0168	0.1635	0.0131	0.0181	0.0064	0.0763	0.017	0.0063	0.0023	0.0022	0.0897	0.0982	0.014	0.0117	0.0071	0.0255	0.0063	0.0131	0.188
14	rs56976948	50023862	1.15	0.46334549806667	2.77	1.36789661096653	0.478325416221122	0.133752393892403	0.1322	0.0596	0.0057	0.0019	0.0159	0.0026	0.004	0.0168	0.1635	0.0131	0.0181	0.0064	0.076	0.0169	0.0063	0.0022	0.0022	0.09	0.0982	0.014	0.0117	0.007	0.0256	0.0064	0.0131	0.188
14	rs66482382	50034032	1.15	0.46334549806667	2.77	1.36789661096653	0.491810092249266	0.134296993550187	0.1321	0.0595	0.0057	0.0019	0.0159	0.0026	0.004	0.0168	0.1635	0.0131	0.018	0.0064	0.0763	0.0169	0.0064	0.0022	0.0022	0.0901	0.0983	0.014	0.0117	0.007	0.0256	0.0064	0.013	0.1879
14	rs2883438	50044392	1.15	0.46334549806667	2.77	1.36789661096653	0.502690051919414	0.143957862252959	0.1321	0.0594	0.0058	0.0019	0.0159	0.0026	0.004	0.0168	0.1635	0.0131	0.018	0.0065	0.0764	0.0169	0.0064	0.0022	0.0022	0.0901	0.0983	0.014	0.0117	0.007	0.0255	0.0064	0.013	0.1879
14	rs1957979	50063332	1.15	0.46334549806667	2.78	1.33282513578435	0.491372275867988	0.145170903389879	0.1322	0.0594	0.0058	0.0019	0.0158	0.0026	0.004	0.0165	0.1638	0.0131	0.0181	0.0064	0.0765	0.0169	0.0064	0.0022	0.0022	0.0911	0.0985	0.0139	0.0117	0.007	0.0257	0.0064	0.013	0.1864
14	rs72678071	50071603	1.15	0.46334549806667	2.77	1.36789661096653	0.493375256740141	0.151765526550299	0.1322	0.0594	0.0058	0.0019	0.0158	0.0026	0.004	0.0165	0.1639	0.0131	0.018	0.0065	0.0765	0.0169	0.0064	0.0022	0.0022	0.0912	0.0986	0.0139	0.0117	0.0069	0.0257	0.0064	0.013	0.1864
14	rs75498922	50072056	1.15	0.46334549806667	2.78	1.33282513578435	0.493813932299374	0.151955488423524	0.1322	0.0593	0.0058	0.0019	0.0158	0.0026	0.004	0.0165	0.1639	0.0131	0.018	0.0065	0.0765	0.0169	0.0064	0.0022	0.0022	0.0912	0.0986	0.0139	0.0116	0.0069	0.0257	0.0064	0.013	0.1864
14	rs7148147	50074520	1.15	0.46334549806667	2.78	1.33282513578435	0.518293353520974	0.173458725360656	0.1322	0.059	0.0058	0.0019	0.0158	0.0027	0.004	0.0165	0.164	0.0131	0.018	0.0065	0.0765	0.0169	0.0064	0.0022	0.0022	0.0916	0.0986	0.0139	0.0116	0.0069	0.0256	0.0064	0.013	0.1862
14	rs3007030	50086563	1.15	0.46334549806667	2.79	1.29830379804321	0.510749810482187	0.171868555336024	0.1324	0.0592	0.0058	0.0019	0.0158	0.0027	0.004	0.0163	0.1639	0.0131	0.018	0.0066	0.0765	0.0169	0.0063	0.0022	0.0022	0.0918	0.0986	0.0139	0.0116	0.0068	0.0256	0.0065	0.0129	0.186
14	rs9989177	50092471	1.15	0.46334549806667	2.81	1.23090422469309	0.57930542996327	0.163019752748501	0.1324	0.0593	0.0058	0.0016	0.0158	0.0026	0.004	0.0164	0.1641	0.0131	0.0179	0.0065	0.0768	0.017	0.0063	0.0022	0.0021	0.0917	0.0988	0.0138	0.0117	0.0068	0.0256	0.0065	0.0129	0.186
14	rs2985689	50098031	1.15	0.46334549806667	2.85	1.10262356492582	0.571891025026475	0.152240590799791	0.1325	0.0593	0.0057	0.0015	0.0158	0.0026	0.004	0.0164	0.1642	0.0131	0.0179	0.0065	0.0769	0.017	0.0063	0.0022	0.0021	0.0915	0.0988	0.0138	0.0117	0.0068	0.0256	0.0065	0.0129	0.1859
14	rs2985684	50101682	1.15	0.46334549806667	2.85	1.10262356492582	0.564721627156512	0.152240590799791	0.1325	0.0593	0.0057	0.0015	0.0158	0.0026	0.004	0.0164	0.1642	0.0131	0.0179	0.0065	0.0768	0.017	0.0062	0.0022	0.0021	0.0915	0.0988	0.0138	0.0117	0.0068	0.0256	0.0065	0.0129	0.1859
14	rs41345247	50108662	1.15	0.46334549806667	2.85	1.10262356492582	0.544255797414858	0.133299183761974	0.1325	0.0593	0.0057	0.0016	0.0158	0.0026	0.004	0.0163	0.1642	0.0131	0.0179	0.0065	0.0769	0.017	0.0062	0.0022	0.0021	0.0916	0.0988	0.0138	0.0117	0.0068	0.0256	0.0065	0.0129	0.1858
14	rs11157700	50138057	1.15	0.46334549806667	2.88	1.01205197621114	0.452864045138184	0.0886673725206129	0.1332	0.0599	0.0057	0.0015	0.0158	0.0026	0.0039	0.0158	0.1632	0.0129	0.0181	0.0063	0.0773	0.0171	0.006	0.0022	0.0021	0.0918	0.0993	0.0137	0.0114	0.0066	0.0253	0.0065	0.013	0.1861
14	rs41327849	50138741	1.15	0.46334549806667	2.89	0.982923819582558	0.448846254588789	0.084980754784386	0.1332	0.0599	0.0057	0.0015	0.0158	0.0026	0.0039	0.0158	0.1632	0.0129	0.0181	0.0063	0.0772	0.0171	0.006	0.0022	0.0021	0.0918	0.0993	0.0137	0.0114	0.0066	0.0253	0.0065	0.013	0.1861
14	rs45472193	50149727	1.15	0.46334549806667	2.9	0.954322971774498	0.427560258738369	0.081581939666704	0.1333	0.0599	0.0057	0.0015	0.0159	0.0026	0.0038	0.0158	0.163	0.0129	0.0181	0.0062	0.0771	0.0171	0.0059	0.0022	0.0021	0.0919	0.0995	0.0138	0.0113	0.0065	0.0253	0.0066	0.013	0.1863
14	rs117618844	50155059	1.15	0.46334549806667	2.9	0.954322971774498	0.4134246214616	0.0740160700702378	0.1333	0.06	0.0057	0.0015	0.0159	0.0026	0.0038	0.0158	0.1629	0.0129	0.0182	0.0062	0.077	0.017	0.0059	0.0022	0.0021	0.0919	0.0996	0.0138	0.0113	0.0065	0.0253	0.0066	0.0131	0.1863
14	rs117229793	50158189	1.15	0.46334549806667	2.97	0.768670182966371	0.408099264731224	0.0774311560206169	0.1333	0.06	0.0057	0.0015	0.0159	0.0026	0.0038	0.0158	0.1628	0.0129	0.0182	0.0062	0.077	0.017	0.0059	0.0022	0.0021	0.0919	0.0996	0.0138	0.0113	0.0065	0.0253	0.0066	0.0131	0.1864
14	rs8017160	50161595	1.15	0.46334549806667	3	0.696751202985924	0.405933259159274	0.0823323880694233	0.1334	0.0601	0.0057	0.0015	0.016	0.0026	0.0038	0.0158	0.1627	0.0129	0.0182	0.0062	0.0769	0.017	0.0059	0.0022	0.0021	0.092	0.0997	0.0138	0.0113	0.0065	0.0252	0.0066	0.0131	0.1865
14	rs76375509	50175488	1.15	0.46334549806667	3	0.696751202985924	0.358630279535221	0.0614013765815832	0.1333	0.0601	0.0057	0.0015	0.016	0.0025	0.0037	0.0158	0.1626	0.0129	0.0183	0.0061	0.0769	0.017	0.0059	0.0022	0.002	0.092	0.0998	0.0138	0.0113	0.0065	0.0253	0.0066	0.0132	0.1863
14	rs116950732	50192912	1.15	0.46334549806667	3	0.696751202985924	0.323586577086606	0.0586974023539478	0.1333	0.0601	0.0057	0.0014	0.0161	0.0024	0.0036	0.0158	0.1624	0.0129	0.0184	0.0061	0.0768	0.017	0.0059	0.0021	0.002	0.0921	0.1	0.0138	0.0114	0.0064	0.0253	0.0066	0.0132	0.1862
14	rs34090127	50196586	1.15	0.46334549806667	3	0.696751202985924	0.319243511337656	0.0596806478881288	0.1333	0.0601	0.0057	0.0014	0.0161	0.0024	0.0035	0.0158	0.1624	0.0129	0.0184	0.0061	0.0769	0.017	0.0059	0.0021	0.002	0.0921	0.1001	0.0138	0.0114	0.0064	0.0253	0.0066	0.0132	0.1862
14	rs78691032	50211685	1.15	0.46334549806667	3	0.696751202985924	0.291143044839065	0.055789691174824	0.1333	0.0601	0.0056	0.0014	0.0161	0.0024	0.0034	0.0158	0.1622	0.013	0.0185	0.006	0.0768	0.0171	0.0059	0.0021	0.002	0.092	0.1003	0.0137	0.0115	0.0065	0.0254	0.0066	0.0133	0.1861
14	rs75612400	50215954	1.15	0.46334549806667	3	0.696751202985924	0.285991491283229	0.0545177874489787	0.1333	0.0601	0.0056	0.0014	0.0162	0.0024	0.0034	0.0158	0.1622	0.013	0.0185	0.006	0.0768	0.0171	0.006	0.0021	0.002	0.092	0.1003	0.0137	0.0115	0.0065	0.0254	0.0066	0.0133	0.1861
14	rs35005827	50216954	1.16	0.421630287221885	3	0.696751202985924	0.260070617107494	0.0520741171203467	0.1332	0.0601	0.0055	0.0014	0.0162	0.0023	0.0033	0.0158	0.1621	0.013	0.0186	0.0061	0.0767	0.0171	0.006	0.0021	0.002	0.0921	0.1004	0.0137	0.0115	0.0065	0.0255	0.0066	0.0134	0.1861
14	rs12884674	50230679	1.16	0.421630287221885	3	0.696751202985924	0.188610287406298	0.0628735477065409	0.1329	0.0604	0.0053	0.0014	0.0163	0.0021	0.003	0.0158	0.1618	0.013	0.0186	0.0061	0.0766	0.017	0.006	0.0019	0.0018	0.0922	0.1015	0.0135	0.0115	0.0066	0.0256	0.0066	0.0134	0.1863
14	rs117785672	50242240	1.16	0.421630287221885	3	0.696751202985924	0.1821179541121	0.0632776061613162	0.1329	0.0605	0.0053	0.0014	0.0164	0.0021	0.003	0.0158	0.1616	0.013	0.0186	0.0061	0.0765	0.0169	0.006	0.0019	0.0018	0.0923	0.1015	0.0134	0.0114	0.0066	0.0256	0.0066	0.0134	0.1863
14	rs76370521	50252663	1.16	0.421630287221885	3	0.696751202985924	0.177279916690721	0.060009941834155	0.1328	0.0605	0.0053	0.0014	0.0164	0.0021	0.003	0.0158	0.1615	0.0131	0.0186	0.0061	0.0765	0.0169	0.006	0.0019	0.0018	0.0924	0.1015	0.0133	0.0114	0.0066	0.0256	0.0066	0.0135	0.1863
14	rs35343889	50254090	1.16	0.421630287221885	3.01	0.673776155564303	0.176880141848593	0.0597464449684687	0.1328	0.0605	0.0052	0.0014	0.0164	0.0021	0.003	0.0158	0.1615	0.0131	0.0186	0.0061	0.0765	0.0169	0.006	0.0019	0.0018	0.0924	0.1015	0.0133	0.0114	0.0066	0.0256	0.0066	0.0135	0.1864
14	rs56053777	50263951	1.16	0.421630287221885	3.01	0.673776155564303	0.174276330250622	0.0596148816825513	0.1328	0.0605	0.0053	0.0014	0.0164	0.0021	0.003	0.0158	0.1615	0.0131	0.0186	0.0062	0.0765	0.0169	0.0061	0.0019	0.0018	0.0924	0.1015	0.0133	0.0114	0.0067	0.0256	0.0066	0.0135	0.1864
14	rs118050805	50315103	1.16	0.421630287221885	3.01	0.673776155564303	0.171124275379015	0.0621356168740305	0.1328	0.0605	0.0053	0.0014	0.0164	0.002	0.003	0.0158	0.1615	0.013	0.0186	0.0062	0.0765	0.0169	0.0061	0.0019	0.0018	0.0924	0.1015	0.0132	0.0114	0.0067	0.0256	0.0066	0.0135	0.1864
14	rs28484777	50354506	1.16	0.421630287221885	3.01	0.673776155564303	0.113808733057189	0.0596148816825513	0.1329	0.0607	0.0053	0.0014	0.0167	0.002	0.0029	0.0158	0.1608	0.013	0.0185	0.0066	0.0764	0.017	0.0062	0.002	0.0018	0.0924	0.1011	0.0128	0.0114	0.0068	0.0256	0.0067	0.0134	0.1868
14	rs112211624	50361074	1.17	0.382518045708746	3.01	0.673776155564303	0.0809488636178407	0.0606708402544973	0.133	0.0609	0.0054	0.0015	0.017	0.002	0.0028	0.0158	0.1602	0.0129	0.0185	0.007	0.0763	0.0168	0.0063	0.0021	0.0018	0.0924	0.1007	0.0123	0.0114	0.007	0.0256	0.0068	0.0133	0.1871
14	rs1064615	50362674	1.17	0.382518045708746	3.03	0.629303794260587	0.0659732587714168	0.0679327253358512	0.133	0.0611	0.0054	0.0015	0.0171	0.002	0.0028	0.0158	0.1596	0.0129	0.0185	0.0074	0.0761	0.0168	0.0064	0.0021	0.0019	0.0924	0.1003	0.012	0.0114	0.0072	0.0256	0.007	0.0133	0.1874
14	rs3100876	50373177	1.16	0.421630287221885	3.03	0.629303794260587	0.063171899630838	0.0876627292794626	0.133	0.0613	0.0055	0.0016	0.0173	0.002	0.0027	0.0158	0.1591	0.0129	0.0185	0.0078	0.0759	0.0167	0.0067	0.0022	0.0019	0.0924	0.0999	0.0116	0.0114	0.0074	0.0256	0.0071	0.0132	0.1876
14	rs11627631	50377770	1.16	0.421630287221885	3.03	0.629303794260587	0.0647378345675996	0.0935211853224141	0.1329	0.0613	0.0055	0.0016	0.0173	0.002	0.0027	0.0158	0.1589	0.0129	0.0185	0.0079	0.0758	0.0166	0.0067	0.0022	0.0019	0.0925	0.0999	0.0116	0.0115	0.0074	0.0256	0.0071	0.0131	0.1877
14	rs111630573	50381272	1.16	0.421630287221885	3.03	0.629303794260587	0.0660917181848697	0.0993663407628129	0.1329	0.0613	0.0055	0.0016	0.0173	0.002	0.0027	0.0159	0.1588	0.0129	0.0185	0.0079	0.0757	0.0166	0.0067	0.0022	0.0019	0.0927	0.0999	0.0116	0.0115	0.0074	0.0256	0.0071	0.0131	0.1878
14	rs35396206	50383831	1.16	0.421630287221885	3.03	0.629303794260587	0.065756444905402	0.103202680493299	0.1328	0.0613	0.0055	0.0016	0.0173	0.002	0.0027	0.0159	0.1589	0.0129	0.0186	0.0079	0.0757	0.0165	0.0067	0.0022	0.0019	0.0927	0.0999	0.0116	0.0115	0.0074	0.0256	0.0071	0.013	0.1878
14	rs11851300	50388647	1.16	0.421630287221885	3.03	0.629303794260587	0.0671242086990668	0.103778876033603	0.1328	0.0614	0.0055	0.0016	0.0173	0.002	0.0027	0.016	0.1588	0.0129	0.0186	0.0079	0.0756	0.0164	0.0067	0.0022	0.0019	0.0929	0.0999	0.0115	0.0115	0.0075	0.0256	0.0071	0.013	0.1879
14	rs12589566	50399895	1.16	0.421630287221885	3.05	0.586779315918157	0.143036229727486	0.160397311838853	0.1305	0.0621	0.0055	0.0017	0.0176	0.0023	0.0027	0.0165	0.1537	0.0133	0.0185	0.0091	0.0769	0.0162	0.0066	0.0029	0.0019	0.0946	0.0992	0.0115	0.011	0.0088	0.0255	0.0075	0.0134	0.1874
14	rs7493306	50408351	1.16	0.421630287221885	3.06	0.566238797870229	0.162490064930984	0.165069777592958	0.1303	0.0622	0.0055	0.0017	0.0177	0.0023	0.0027	0.0165	0.1534	0.0133	0.0184	0.0092	0.077	0.0162	0.0066	0.0029	0.0019	0.0948	0.0992	0.0115	0.011	0.0089	0.0255	0.0075	0.0134	0.1874
14	rs77481539	50416540	1.16	0.421630287221885	3.06	0.566238797870229	0.153848727208369	0.181485307142046	0.1303	0.0623	0.0056	0.0018	0.0177	0.0023	0.0026	0.0165	0.153	0.0133	0.0184	0.0093	0.0766	0.0163	0.0067	0.0029	0.002	0.095	0.0991	0.0115	0.0109	0.009	0.0254	0.0076	0.0135	0.1873
14	rs10142215	50421722	1.16	0.421630287221885	3.06	0.566238797870229	0.171017407954431	0.213839181615378	0.1304	0.0624	0.0056	0.0018	0.0179	0.0024	0.0024	0.0166	0.1526	0.0134	0.0184	0.0094	0.0761	0.0164	0.0067	0.0029	0.002	0.0952	0.099	0.0115	0.0109	0.0092	0.0254	0.0077	0.0136	0.1873
14	rs141596245	50427619	1.15	0.46334549806667	3.06	0.566238797870229	0.207714714882089	0.235887693037499	0.1308	0.0624	0.0056	0.0019	0.0181	0.0026	0.0025	0.0165	0.1522	0.0135	0.0182	0.0096	0.076	0.0164	0.0069	0.0031	0.0021	0.0953	0.0988	0.0114	0.0107	0.0096	0.0252	0.0078	0.0138	0.1861
14	rs17121913	50429179	1.15	0.46334549806667	3.07	0.546174590811499	0.224400446246453	0.243316969283838	0.1309	0.0624	0.0056	0.0019	0.0181	0.0026	0.0025	0.0165	0.1522	0.0135	0.0181	0.0096	0.076	0.0164	0.0069	0.0031	0.0021	0.0953	0.0987	0.0114	0.0107	0.0097	0.0252	0.0079	0.0138	0.186
14	rs2883735	50431214	1.15	0.46334549806667	3.06	0.566238797870229	0.243458202426361	0.234454778689623	0.1308	0.0625	0.0056	0.0019	0.0181	0.0026	0.0025	0.0165	0.152	0.0135	0.0181	0.0096	0.0759	0.0164	0.0069	0.0033	0.0021	0.0953	0.0986	0.0114	0.0108	0.0097	0.0252	0.0078	0.0139	0.1859
14	rs117352319	50431635	1.15	0.46334549806667	3.08	0.526582953384854	0.23839808357909	0.231158818895089	0.1308	0.0625	0.0057	0.0019	0.0181	0.0026	0.0025	0.0165	0.152	0.0135	0.0181	0.0096	0.0759	0.0164	0.0069	0.0033	0.0021	0.0953	0.0986	0.0114	0.0108	0.0097	0.0252	0.0078	0.0139	0.1859
14	rs1463411	50433111	1.15	0.46334549806667	3.08	0.526582953384854	0.247653821551566	0.228532937720587	0.1308	0.0625	0.0057	0.0019	0.0182	0.0026	0.0025	0.0165	0.152	0.0135	0.0181	0.0096	0.0759	0.0164	0.007	0.0034	0.0021	0.0953	0.0985	0.0114	0.0108	0.0097	0.0252	0.0078	0.0139	0.1858
14	rs7151630	50435053	1.15	0.46334549806667	3.08	0.526582953384854	0.22640116858699	0.220174408763185	0.1307	0.0626	0.0057	0.002	0.0182	0.0026	0.0026	0.0164	0.1519	0.0135	0.0181	0.0096	0.0759	0.0164	0.007	0.0034	0.0021	0.0953	0.0985	0.0114	0.0107	0.0097	0.0252	0.0078	0.0139	0.1858
14	rs11622477	50438650	1.15	0.46334549806667	3.08	0.526582953384854	0.239215827507434	0.308861233876846	0.1303	0.0629	0.0058	0.0022	0.0187	0.0027	0.0027	0.0164	0.1509	0.0134	0.0177	0.0098	0.0763	0.0167	0.007	0.0033	0.0023	0.0957	0.0982	0.0111	0.0104	0.0101	0.0253	0.0082	0.0141	0.1849
14	rs117193911	50440779	1.15	0.46334549806667	3.09	0.50746005104726	0.229841956663812	0.345205609135488	0.1305	0.0622	0.006	0.0022	0.0188	0.0027	0.0027	0.0165	0.1508	0.0136	0.0175	0.0099	0.0762	0.0166	0.0071	0.0034	0.0023	0.0954	0.0981	0.0111	0.0105	0.0101	0.0252	0.0082	0.0143	0.185
14	rs3861492	50445129	1.15	0.46334549806667	3.09	0.50746005104726	0.25553732757947	0.377467982045048	0.1307	0.0619	0.0061	0.0021	0.0189	0.0027	0.0027	0.0165	0.1507	0.0137	0.0175	0.01	0.0762	0.0167	0.0071	0.0034	0.0024	0.0952	0.098	0.0111	0.0105	0.0102	0.0251	0.0083	0.0143	0.1851
14	rs7159832	50445768	1.14	0.507725131913635	3.09	0.50746005104726	0.262194972397661	0.373406602093806	0.1307	0.0618	0.0061	0.0021	0.0189	0.0027	0.0027	0.0165	0.1507	0.0138	0.0174	0.01	0.0761	0.0167	0.0071	0.0034	0.0024	0.0952	0.098	0.0111	0.0105	0.0102	0.0251	0.0083	0.0144	0.1851
14	rs73281055	50446256	1.14	0.507725131913635	3.08	0.526582953384854	0.252776046173398	0.339025557082936	0.1307	0.0619	0.0061	0.0022	0.0186	0.0028	0.0029	0.0165	0.1502	0.0141	0.0176	0.01	0.0761	0.0167	0.0072	0.0034	0.0024	0.0953	0.0974	0.0111	0.0105	0.0102	0.0252	0.0083	0.0144	0.1854
14	rs17121945	50446617	1.14	0.507725131913635	3.07	0.546174590811499	0.232420284712745	0.313308713535886	0.1308	0.0619	0.0061	0.0022	0.0186	0.0028	0.0029	0.0165	0.1501	0.014	0.0176	0.01	0.0761	0.0167	0.0072	0.0034	0.0024	0.0953	0.0974	0.0111	0.0105	0.0102	0.0252	0.0083	0.0143	0.1854
14	rs2355654	50455087	1.15	0.46334549806667	3.06	0.566238797870229	0.199682284089926	0.381031769424645	0.1307	0.0617	0.0064	0.0024	0.0191	0.0029	0.003	0.0165	0.1488	0.0142	0.0179	0.0098	0.0762	0.0164	0.0077	0.0035	0.0024	0.0945	0.0957	0.0112	0.0107	0.0104	0.0254	0.0084	0.0142	0.1868
14	rs10131892	50455729	1.15	0.46334549806667	3.05	0.586779315918157	0.296537258312888	0.441267285514066	0.1307	0.0616	0.0065	0.0024	0.0192	0.0029	0.003	0.0166	0.1482	0.0143	0.0179	0.0098	0.0761	0.0162	0.0079	0.0037	0.0024	0.0943	0.0953	0.0114	0.0108	0.0107	0.0253	0.0084	0.0141	0.1872
14	rs116956772	50457947	1.15	0.46334549806667	3.05	0.586779315918157	0.387811786080101	0.489962811840807	0.1307	0.0611	0.0065	0.0024	0.0198	0.0029	0.0029	0.0167	0.1474	0.0145	0.018	0.01	0.0759	0.0162	0.008	0.0039	0.0023	0.0943	0.0945	0.0117	0.0106	0.0107	0.0252	0.0085	0.0142	0.1879
14	rs10134096	50459673	1.15	0.46334549806667	3.05	0.586779315918157	0.411760321307446	0.505842229040034	0.1308	0.061	0.0065	0.0024	0.02	0.0029	0.0029	0.0167	0.1472	0.0145	0.018	0.01	0.0759	0.0163	0.008	0.0039	0.0023	0.0942	0.0943	0.0117	0.0106	0.0108	0.0252	0.0085	0.0143	0.1881
14	rs11625055	50463490	1.15	0.46334549806667	3.08	0.526582953384854	0.468927056673066	0.49638112222445	0.1305	0.0608	0.0066	0.0025	0.02	0.003	0.003	0.0167	0.1469	0.0146	0.0181	0.01	0.0757	0.0163	0.0079	0.004	0.0023	0.0941	0.094	0.0117	0.0106	0.0109	0.0252	0.0086	0.0144	0.1883
14	rs72680088	50467064	1.15	0.46334549806667	3.08	0.526582953384854	0.426859536707702	0.559018603811544	0.1306	0.0608	0.0067	0.0025	0.0202	0.0029	0.003	0.0169	0.1468	0.0146	0.018	0.0098	0.0755	0.0163	0.008	0.004	0.0023	0.094	0.0936	0.0118	0.0107	0.011	0.0253	0.0089	0.0144	0.1882
14	rs1956227	50469252	1.15	0.46334549806667	3.08	0.526582953384854	0.435246864501016	0.607419602363929	0.1307	0.0607	0.0068	0.0026	0.0203	0.0029	0.003	0.017	0.1468	0.0146	0.018	0.0098	0.0754	0.0163	0.008	0.0039	0.0022	0.0939	0.0934	0.0118	0.0107	0.011	0.0253	0.0091	0.0144	0.1882
14	rs117113415	50469912	1.15	0.46334549806667	3.08	0.526582953384854	0.439145174343672	0.620535189305305	0.1307	0.0607	0.0068	0.0026	0.0203	0.0029	0.003	0.017	0.1468	0.0146	0.018	0.0098	0.0754	0.0162	0.008	0.0039	0.0022	0.0939	0.0933	0.0119	0.0108	0.011	0.0254	0.0091	0.0144	0.1882
14	rs6572635	50472405	1.15	0.46334549806667	3.08	0.526582953384854	0.490497207325209	0.68500178247028	0.1306	0.0607	0.0068	0.0026	0.0204	0.0029	0.003	0.0171	0.1468	0.0146	0.018	0.0097	0.0753	0.0162	0.008	0.0039	0.0022	0.0938	0.0931	0.0119	0.0108	0.0111	0.0254	0.0093	0.0145	0.1883
14	rs4898643	50474006	1.15	0.46334549806667	3.12	0.452863978564029	0.487876518408461	0.714858456320074	0.1307	0.0606	0.0068	0.0026	0.0204	0.0029	0.003	0.0171	0.1467	0.0147	0.018	0.0097	0.0752	0.0161	0.008	0.0038	0.0023	0.0938	0.093	0.0119	0.0108	0.0111	0.0254	0.0094	0.0144	0.1882
14	rs80168284	50477412	1.15	0.46334549806667	3.11	0.470604638115432	0.492623678608027	0.758577418976907	0.1308	0.0606	0.0068	0.0026	0.0206	0.0029	0.0029	0.0172	0.1463	0.0148	0.0179	0.0097	0.0751	0.016	0.008	0.0037	0.0024	0.0937	0.0927	0.012	0.0109	0.0112	0.0254	0.0097	0.0144	0.1881
14	rs10141866	50479810	1.15	0.46334549806667	3.12	0.452863978564029	0.589896567497282	0.854621841941295	0.1309	0.0605	0.0069	0.0026	0.0207	0.0029	0.0029	0.0172	0.1461	0.0149	0.0178	0.0097	0.075	0.016	0.008	0.0037	0.0024	0.0937	0.0925	0.012	0.011	0.0113	0.0255	0.0099	0.0145	0.1881
14	rs79909904	50480108	1.15	0.46334549806667	3.12	0.452863978564029	0.579711131674182	0.836363516349476	0.1308	0.0605	0.0069	0.0026	0.0207	0.0029	0.0029	0.0172	0.1461	0.0149	0.0178	0.0098	0.075	0.016	0.008	0.0037	0.0024	0.0937	0.0924	0.012	0.011	0.0113	0.0255	0.0099	0.0145	0.1881
14	rs12101059	50480717	1.15	0.46334549806667	3.12	0.452863978564029	0.581470699643116	0.819417539786242	0.1308	0.0605	0.0069	0.0027	0.0208	0.0029	0.0029	0.0172	0.1461	0.0149	0.0178	0.0098	0.0749	0.016	0.008	0.0037	0.0024	0.0937	0.0924	0.0121	0.011	0.0113	0.0255	0.0099	0.0145	0.188
14	rs8016332	50481182	1.15	0.46334549806667	3.13	0.435575753324506	0.523888897128931	0.799791105033799	0.1309	0.0604	0.0069	0.0027	0.0208	0.003	0.0029	0.0172	0.146	0.0149	0.0177	0.0098	0.0746	0.0159	0.008	0.0037	0.0025	0.0937	0.0923	0.0121	0.0111	0.0113	0.0254	0.01	0.0145	0.1881
14	rs79691522	50482380	1.15	0.46334549806667	3.13	0.435575753324506	0.551170356063886	0.959459862338092	0.1308	0.0603	0.007	0.0027	0.0209	0.0029	0.0028	0.0172	0.1456	0.0149	0.0177	0.01	0.0745	0.0159	0.0081	0.0036	0.0025	0.0935	0.0925	0.0121	0.0111	0.0114	0.0255	0.0102	0.0145	0.1881
14	rs35532743	50484242	1.15	0.46334549806667	3.13	0.435575753324506	0.596595474485527	1.05479087015149	0.1307	0.0602	0.007	0.0027	0.021	0.0029	0.0027	0.0173	0.1455	0.0148	0.0177	0.01	0.0744	0.016	0.0082	0.0036	0.0026	0.0934	0.0926	0.0121	0.0112	0.0114	0.0255	0.0103	0.0145	0.188
14	rs72680094	50486248	1.15	0.46334549806667	3.14	0.418735639412168	0.636389171255517	1.162298723602	0.1307	0.0601	0.007	0.0027	0.0211	0.0029	0.0027	0.0173	0.1453	0.0148	0.0177	0.0101	0.0743	0.016	0.0083	0.0035	0.0026	0.0933	0.0927	0.0122	0.0112	0.0114	0.0255	0.0103	0.0144	0.188
14	rs55643152	50486791	1.15	0.46334549806667	3.15	0.402339212139645	0.645170627568768	1.18917869851086	0.1307	0.0601	0.0071	0.0027	0.0211	0.0029	0.0026	0.0174	0.1453	0.0148	0.0177	0.0101	0.0743	0.016	0.0083	0.0035	0.0026	0.0933	0.0928	0.0122	0.0112	0.0114	0.0255	0.0103	0.0145	0.188
14	rs80246280	50486940	1.15	0.46334549806667	3.15	0.402339212139645	0.662034513140036	1.22928587515904	0.1308	0.0601	0.0071	0.0027	0.0211	0.0028	0.0026	0.0174	0.1453	0.0148	0.0177	0.0101	0.0742	0.0161	0.0083	0.0035	0.0026	0.0933	0.0928	0.0122	0.0112	0.0114	0.0256	0.0104	0.0145	0.188
14	rs8023099	50489311	1.15	0.46334549806667	3.15	0.402339212139645	0.731887820726354	1.25943460100924	0.131	0.0598	0.0071	0.0028	0.0211	0.0029	0.0026	0.0174	0.1451	0.0148	0.0177	0.0102	0.0738	0.0161	0.0083	0.0035	0.0026	0.0934	0.0925	0.0122	0.0112	0.0115	0.0257	0.0105	0.0145	0.188
14	rs1884624	50489505	1.15	0.46334549806667	3.21	0.313017210102667	0.716327040374193	1.25776561876154	0.131	0.0598	0.0071	0.0029	0.0211	0.0029	0.0026	0.0174	0.1451	0.0148	0.0178	0.0102	0.0738	0.0162	0.0083	0.0036	0.0026	0.0933	0.0925	0.0122	0.0112	0.0115	0.0257	0.0105	0.0145	0.1879
14	rs112589919	50492793	1.15	0.46334549806667	3.21	0.313017210102667	0.797543639371621	1.49954813840671	0.1312	0.0595	0.0073	0.0029	0.0213	0.0029	0.0027	0.0175	0.1441	0.0148	0.0179	0.0104	0.0736	0.0163	0.0085	0.0036	0.0026	0.0929	0.0923	0.0124	0.0113	0.0116	0.0256	0.0107	0.0146	0.1876
14	rs17830999	50499943	1.16	0.421630287221885	3.21	0.313017210102667	1.16762404583407	2.06462744668019	0.1313	0.0587	0.0078	0.0029	0.0217	0.0031	0.0028	0.0179	0.1419	0.0149	0.0182	0.011	0.073	0.0166	0.009	0.0038	0.0027	0.0922	0.0918	0.0128	0.0116	0.0118	0.0254	0.0113	0.0149	0.1873
14	rs12885448	50501890	1.16	0.421630287221885	3.22	0.299593947381755	1.29968409373966	2.24167563167491	0.1313	0.0584	0.008	0.0029	0.0218	0.0031	0.0029	0.018	0.1413	0.015	0.0182	0.0111	0.0729	0.0167	0.0091	0.0038	0.0027	0.0922	0.0915	0.0129	0.0117	0.0119	0.0254	0.0114	0.0151	0.1872
14	rs80202232	50502898	1.16	0.421630287221885	3.22	0.299593947381755	1.36171545826582	2.36731887042755	0.1313	0.0581	0.008	0.0029	0.0219	0.0031	0.0029	0.0181	0.1407	0.0149	0.0183	0.0113	0.0727	0.0168	0.0092	0.0038	0.0028	0.0921	0.0914	0.0129	0.0118	0.0119	0.0252	0.0115	0.0153	0.1873
14	rs66620853	50502985	1.16	0.421630287221885	3.22	0.299593947381755	1.40850756152442	2.41281585822053	0.1313	0.058	0.0081	0.0029	0.0219	0.0031	0.0029	0.0181	0.1406	0.0149	0.0183	0.0113	0.0727	0.0168	0.0092	0.0038	0.0028	0.092	0.0915	0.013	0.0118	0.0119	0.0252	0.0116	0.0153	0.1873
14	rs2281530	50505211	1.16	0.421630287221885	3.22	0.299593947381755	1.46503170000726	2.54881891539557	0.1314	0.0576	0.0082	0.0029	0.0221	0.0032	0.003	0.0183	0.1393	0.0151	0.0186	0.0114	0.0726	0.017	0.0095	0.004	0.0029	0.0916	0.0915	0.013	0.0119	0.0118	0.0247	0.0117	0.0156	0.1872
14	rs28730518	50506316	1.16	0.421630287221885	3.22	0.299593947381755	1.40517373218922	2.6683952042375	0.1307	0.0578	0.0084	0.0029	0.0225	0.0033	0.0032	0.0186	0.1395	0.0149	0.0186	0.0115	0.0722	0.017	0.0097	0.0041	0.003	0.0916	0.0914	0.0131	0.0119	0.0117	0.0243	0.0119	0.0156	0.1867
14	rs7140586	50507257	1.16	0.421630287221885	3.23	0.286575202599778	1.20696244725695	2.46210025605239	0.1293	0.0573	0.0086	0.003	0.0232	0.0035	0.0035	0.0192	0.139	0.0145	0.0189	0.0115	0.0721	0.0171	0.01	0.0042	0.0032	0.093	0.0908	0.0133	0.012	0.0114	0.0242	0.0118	0.0158	0.1856
14	rs7153032	50509214	1.16	0.421630287221885	3.25	0.261729658797372	1.09111599945333	1.88070148428567	0.1287	0.0569	0.0082	0.003	0.0237	0.004	0.0038	0.0188	0.1388	0.0146	0.0187	0.0113	0.0716	0.0175	0.01	0.0041	0.0033	0.094	0.0898	0.0133	0.0116	0.0109	0.0238	0.0113	0.0161	0.1882
14	rs12323764	50509972	1.17	0.382518045708746	3.25	0.261729658797372	0.896731365573228	1.69490327461881	0.1288	0.057	0.0081	0.003	0.0236	0.004	0.0037	0.0188	0.1389	0.0146	0.0187	0.011	0.0719	0.0175	0.0099	0.004	0.0033	0.0942	0.0899	0.0132	0.0115	0.0108	0.0239	0.0111	0.0162	0.1885
14	rs72680099	50512111	1.17	0.382518045708746	3.25	0.261729658797372	0.536534335340466	1.13798878405588	0.1297	0.0577	0.0078	0.0031	0.0236	0.0039	0.0037	0.0186	0.1388	0.0147	0.0188	0.0103	0.0731	0.0174	0.0094	0.0039	0.0032	0.0949	0.0897	0.0129	0.011	0.0104	0.0238	0.0104	0.0163	0.1895
14	rs72680100	50512347	1.17	0.382518045708746	3.25	0.261729658797372	0.503891933039861	1.06854831254698	0.13	0.0578	0.0076	0.0031	0.0235	0.0039	0.0037	0.0185	0.1387	0.0147	0.0188	0.0102	0.0733	0.0174	0.0094	0.0039	0.0031	0.0951	0.0897	0.0128	0.0109	0.0104	0.0237	0.0103	0.0163	0.1895
14	rs8013833	50514353	1.16	0.421630287221885	3.25	0.261729658797372	0.283528653809304	0.69388420556091	0.1307	0.0583	0.0073	0.0031	0.0235	0.0039	0.0036	0.0183	0.1389	0.0147	0.0186	0.0095	0.0745	0.0174	0.0089	0.0037	0.0031	0.0963	0.0895	0.0124	0.0106	0.01	0.0234	0.0096	0.0164	0.1903
14	rs11628742	50515075	1.16	0.421630287221885	3.25	0.261729658797372	0.25907946764721	0.600958492832139	0.1308	0.0587	0.0073	0.0032	0.0235	0.0039	0.0036	0.0183	0.1388	0.0147	0.0185	0.0093	0.0751	0.0173	0.009	0.0037	0.0031	0.0968	0.0893	0.0123	0.0104	0.0097	0.0232	0.0093	0.0164	0.1905
14	rs12894204	50515230	1.16	0.421630287221885	3.25	0.261729658797372	0.266471859185222	0.608138515335024	0.1309	0.0587	0.0072	0.0031	0.0234	0.0039	0.0035	0.0182	0.139	0.0147	0.0184	0.0092	0.0753	0.0173	0.009	0.0037	0.0031	0.097	0.0893	0.0122	0.0103	0.0097	0.0232	0.0093	0.0165	0.1903
14	rs6572640	50515828	1.15	0.46334549806667	3.26	0.249891789602986	0.21731250647228	0.485061195004079	0.1315	0.0584	0.0069	0.0032	0.0234	0.0039	0.0035	0.018	0.1398	0.0146	0.0183	0.0089	0.0763	0.0172	0.0087	0.0035	0.003	0.0975	0.0897	0.0121	0.0102	0.0097	0.0232	0.0089	0.0166	0.1894
14	rs11625406	50516192	1.15	0.46334549806667	3.26	0.249891789602986	0.20426717799678	0.364313935596438	0.1319	0.0586	0.0067	0.0032	0.0234	0.0039	0.0035	0.0178	0.1401	0.0146	0.0183	0.0086	0.0771	0.0169	0.0084	0.0033	0.0029	0.0978	0.0901	0.0121	0.0101	0.0096	0.0232	0.0083	0.0166	0.1897
14	rs4900980	50517910	1.15	0.46334549806667	3.26	0.249891789602986	0.172517085682265	0.325422579179607	0.1331	0.0587	0.0066	0.0031	0.0232	0.0039	0.0033	0.0177	0.1403	0.0145	0.0183	0.0084	0.0776	0.0171	0.0081	0.003	0.003	0.0983	0.0895	0.0123	0.01	0.0093	0.0232	0.0082	0.0164	0.1898
14	rs117673410	50519643	1.15	0.46334549806667	3.27	0.2384362992664	0.151052062412579	0.313670147471775	0.1332	0.0587	0.0066	0.0031	0.0232	0.0038	0.0033	0.0176	0.1403	0.0145	0.0184	0.0084	0.0776	0.017	0.0081	0.003	0.003	0.0983	0.0895	0.0123	0.01	0.0093	0.0232	0.0081	0.0163	0.1899
14	rs77908899	50520316	1.15	0.46334549806667	3.27	0.2384362992664	0.14851510071219	0.309341129294488	0.1332	0.0587	0.0066	0.0031	0.0232	0.0038	0.0033	0.0176	0.1403	0.0144	0.0184	0.0084	0.0776	0.017	0.0081	0.003	0.003	0.0983	0.0896	0.0123	0.01	0.0092	0.0231	0.0081	0.0163	0.1899
14	rs55771609	50521067	1.15	0.46334549806667	3.28	0.227357389834261	0.149730980173555	0.305627763977358	0.1332	0.0587	0.0066	0.0031	0.0232	0.0038	0.0033	0.0176	0.1405	0.0144	0.0185	0.0084	0.0775	0.017	0.0081	0.003	0.003	0.0983	0.0897	0.0123	0.0099	0.0092	0.0231	0.0079	0.0163	0.19
14	rs74860052	50525113	1.15	0.46334549806667	3.28	0.227357389834261	0.0848837476441182	0.135570888800064	0.1358	0.0586	0.006	0.0029	0.0227	0.0036	0.0032	0.0171	0.1406	0.0142	0.0184	0.0079	0.0791	0.0165	0.0074	0.0026	0.0031	0.0987	0.0915	0.012	0.0099	0.0088	0.0227	0.007	0.0158	0.1907
14	rs76272385	50530224	1.14	0.507725131913635	3.28	0.227357389834261	0.0859095641822199	0.0903779228433499	0.1388	0.0585	0.0053	0.0028	0.0222	0.0033	0.003	0.0166	0.1407	0.0138	0.0183	0.0072	0.0808	0.016	0.0066	0.0022	0.0031	0.0991	0.0936	0.0117	0.0098	0.0082	0.0223	0.0061	0.0153	0.1915
14	rs28535548	50533434	1.14	0.507725131913635	3.28	0.227357389834261	0.0959986095130086	0.106761735439972	0.1391	0.0588	0.0052	0.0027	0.0222	0.0033	0.0029	0.0164	0.1408	0.0137	0.0183	0.0071	0.0813	0.016	0.0065	0.0021	0.003	0.0992	0.0937	0.0116	0.0098	0.0082	0.0221	0.0059	0.0153	0.1914
14	rs17702570	50534045	1.14	0.507725131913635	3.28	0.227357389834261	0.0975631425009672	0.109356351537263	0.1391	0.0589	0.0052	0.0027	0.0222	0.0033	0.0029	0.0164	0.1408	0.0137	0.0183	0.0071	0.0814	0.016	0.0065	0.0021	0.003	0.0993	0.0937	0.0116	0.0098	0.0081	0.0221	0.0059	0.0153	0.1913
14	rs117211189	50535423	1.14	0.507725131913635	3.28	0.227357389834261	0.103033149419624	0.117109623517127	0.1392	0.059	0.0051	0.0027	0.0222	0.0033	0.0029	0.0164	0.1408	0.0137	0.0183	0.0071	0.0816	0.016	0.0064	0.0021	0.003	0.0993	0.0938	0.0116	0.0098	0.0081	0.022	0.0059	0.0153	0.1913
14	rs4898645	50538926	1.14	0.507725131913635	3.28	0.227357389834261	0.109016148950278	0.128798433641839	0.1395	0.0593	0.0049	0.0027	0.0222	0.0033	0.0028	0.0163	0.1409	0.0136	0.0183	0.007	0.0821	0.016	0.0063	0.002	0.003	0.0994	0.0939	0.0116	0.0098	0.008	0.0217	0.0057	0.0152	0.1911
14	rs142236510	50558441	1.14	0.507725131913635	3.28	0.227357389834261	0.126051833695191	0.191074709385667	0.1401	0.0595	0.0048	0.0026	0.0222	0.0032	0.0028	0.0161	0.1413	0.0136	0.0183	0.0069	0.0823	0.016	0.0061	0.0019	0.0029	0.0997	0.0941	0.0115	0.0097	0.0079	0.0214	0.0056	0.0152	0.1912
14	rs79486477	50559288	1.14	0.507725131913635	3.28	0.227357389834261	0.125014657269686	0.193239914462742	0.1401	0.0595	0.0048	0.0026	0.0222	0.0032	0.0028	0.0161	0.1413	0.0136	0.0183	0.0069	0.0823	0.016	0.0061	0.0019	0.0029	0.0997	0.0941	0.0115	0.0097	0.0079	0.0214	0.0056	0.0152	0.1912
14	rs719390	50563262	1.14	0.507725131913635	3.28	0.227357389834261	0.120397262839322	0.182294833329687	0.1401	0.0596	0.0048	0.0026	0.0222	0.0032	0.0028	0.0161	0.1413	0.0136	0.0183	0.0069	0.0824	0.016	0.0061	0.0019	0.0029	0.0998	0.0941	0.0115	0.0097	0.0078	0.0214	0.0056	0.0152	0.1912
14	rs17122125	50572488	1.14	0.507725131913635	3.29	0.21664916022799	0.120570673906671	0.181991115950317	0.1403	0.0597	0.0048	0.0026	0.0222	0.0032	0.0028	0.0161	0.1416	0.0135	0.0183	0.0069	0.0823	0.016	0.0061	0.0018	0.0028	0.0996	0.0942	0.0115	0.0097	0.0078	0.0213	0.0055	0.0152	0.1914
14	rs1955929	50577310	1.14	0.507725131913635	3.29	0.21664916022799	0.126349126121049	0.209897476102261	0.1403	0.0598	0.0047	0.0025	0.0222	0.0032	0.0028	0.016	0.1418	0.0135	0.0183	0.0069	0.0823	0.016	0.0061	0.0018	0.0028	0.0993	0.0943	0.0115	0.0097	0.0078	0.0213	0.0055	0.0152	0.1914
14	rs117179687	50579357	1.14	0.507725131913635	3.29	0.21664916022799	0.126497931769006	0.210322435071209	0.1404	0.0598	0.0047	0.0025	0.0222	0.0032	0.0028	0.016	0.1418	0.0135	0.0183	0.0069	0.0823	0.016	0.0061	0.0018	0.0028	0.0993	0.0943	0.0115	0.0097	0.0078	0.0214	0.0055	0.0152	0.1914
14	rs11157729	50583083	1.14	0.507725131913635	3.29	0.21664916022799	0.124778319163627	0.208624311328845	0.1405	0.0598	0.0047	0.0025	0.0222	0.0032	0.0028	0.0161	0.1418	0.0135	0.0183	0.0069	0.0823	0.016	0.0061	0.0018	0.0028	0.0993	0.0942	0.0115	0.0097	0.0078	0.0214	0.0055	0.0152	0.1913
14	rs17776763	50603986	1.14	0.507725131913635	3.29	0.21664916022799	0.124453798109328	0.215658341327121	0.1405	0.0599	0.0047	0.0025	0.0222	0.0032	0.0028	0.0162	0.1418	0.0134	0.0184	0.0069	0.0823	0.016	0.0061	0.0018	0.0028	0.0993	0.0942	0.0115	0.0097	0.0078	0.0215	0.0055	0.0153	0.1913
14	rs726798	50612457	1.14	0.507725131913635	3.29	0.21664916022799	0.142940078581526	0.245213689870004	0.1408	0.0602	0.0045	0.0025	0.0222	0.0031	0.0027	0.0161	0.1416	0.0134	0.0183	0.0068	0.0826	0.016	0.0061	0.0017	0.0027	0.0993	0.0942	0.0115	0.0096	0.0078	0.0214	0.0053	0.0153	0.1914
14	rs2024810	50616221	1.14	0.507725131913635	3.29	0.21664916022799	0.145096649040723	0.256804879998099	0.1409	0.0603	0.0045	0.0025	0.0222	0.0031	0.0027	0.0161	0.1417	0.0134	0.0183	0.0068	0.0825	0.016	0.0061	0.0017	0.0027	0.0992	0.0942	0.0115	0.0096	0.0078	0.0214	0.0053	0.0154	0.1915
14	rs72681866	50652449	1.13	0.554827224596281	3.29	0.21664916022799	0.171017407954431	0.304791118788898	0.1414	0.0605	0.0042	0.0024	0.0221	0.0029	0.0027	0.016	0.1414	0.0133	0.0185	0.0067	0.0836	0.0159	0.0059	0.0016	0.0025	0.0993	0.0937	0.0115	0.0095	0.0076	0.0212	0.0051	0.0153	0.1923
14	rs79171528	50656465	1.14	0.507725131913635	3.3	0.2063056077908	0.177425418849553	0.313670147471775	0.1414	0.0606	0.0042	0.0024	0.0221	0.0029	0.0027	0.016	0.1413	0.0133	0.0186	0.0067	0.0838	0.0158	0.0059	0.0016	0.0025	0.0994	0.0936	0.0115	0.0095	0.0076	0.0212	0.0051	0.0153	0.1924
14	rs73289641	50661102	1.14	0.507725131913635	3.3	0.2063056077908	0.181269551779599	0.326885308073674	0.1415	0.0606	0.0042	0.0024	0.0221	0.0029	0.0027	0.016	0.1413	0.0133	0.0187	0.0067	0.0838	0.0158	0.0059	0.0016	0.0025	0.0994	0.0936	0.0115	0.0095	0.0076	0.0212	0.0051	0.0153	0.1924
14	rs1955921	50661138	1.14	0.507725131913635	3.3	0.2063056077908	0.180092964680145	0.328594252649366	0.1415	0.0606	0.0042	0.0024	0.0221	0.0029	0.0027	0.016	0.1414	0.0133	0.0187	0.0067	0.0838	0.0158	0.0059	0.0016	0.0025	0.0994	0.0936	0.0115	0.0095	0.0076	0.0212	0.0051	0.0153	0.1924
14	rs7140256	50676804	1.13	0.554827224596281	3.3	0.2063056077908	0.186207107935706	0.325300772011758	0.1416	0.0605	0.0041	0.0023	0.022	0.0029	0.0027	0.016	0.1415	0.0132	0.0186	0.0066	0.0838	0.0158	0.0058	0.0016	0.0023	0.0994	0.0943	0.0114	0.0095	0.0075	0.0212	0.005	0.0152	0.1925
14	rs117294554	50682137	1.13	0.554827224596281	3.3	0.2063056077908	0.185795842068776	0.330917699332554	0.1416	0.0605	0.0041	0.0023	0.022	0.0029	0.0027	0.016	0.1415	0.0132	0.0186	0.0066	0.0838	0.0158	0.0058	0.0016	0.0023	0.0994	0.0943	0.0114	0.0095	0.0075	0.0212	0.005	0.0152	0.1925
14	rs73291673	50696798	1.13	0.554827224596281	3.3	0.2063056077908	0.188459570707857	0.364691529659476	0.1416	0.0605	0.004	0.0023	0.0219	0.0029	0.0027	0.016	0.1416	0.0132	0.0187	0.0066	0.0838	0.0159	0.0055	0.0016	0.0023	0.0995	0.0945	0.0114	0.0095	0.0075	0.0212	0.005	0.0153	0.1926
14	rs990864	50699549	1.13	0.554827224596281	3.3	0.2063056077908	0.188308923072106	0.372139955944996	0.1417	0.0605	0.004	0.0023	0.0219	0.0029	0.0027	0.016	0.1417	0.0132	0.0187	0.0066	0.0837	0.0159	0.0055	0.0015	0.0023	0.0996	0.0945	0.0114	0.0094	0.0075	0.0212	0.005	0.0153	0.1925
14	rs1955926	50699868	1.13	0.554827224596281	3.3	0.2063056077908	0.181601263343001	0.373786831923414	0.1417	0.0605	0.004	0.0023	0.0219	0.0029	0.0027	0.016	0.1418	0.0132	0.0187	0.0066	0.0838	0.0159	0.0055	0.0015	0.0023	0.0996	0.0945	0.0114	0.0094	0.0075	0.0212	0.005	0.0153	0.1925
14	rs4901000	50704331	1.13	0.554827224596281	3.31	0.196320630125924	0.18130639135285	0.380394692056933	0.1418	0.0602	0.0041	0.0023	0.0218	0.0029	0.0027	0.016	0.142	0.0133	0.0187	0.0065	0.0838	0.0159	0.0053	0.0015	0.0023	0.0996	0.0946	0.0114	0.0093	0.0075	0.0213	0.005	0.0153	0.1926
14	rs80325445	50704435	1.13	0.554827224596281	3.31	0.196320630125924	0.180680705687525	0.381286683764506	0.1418	0.0602	0.0041	0.0023	0.0218	0.0029	0.0027	0.016	0.142	0.0133	0.0187	0.0065	0.0838	0.0159	0.0053	0.0015	0.0023	0.0996	0.0946	0.0114	0.0093	0.0075	0.0213	0.005	0.0153	0.1926
14	rs117854118	50711363	1.13	0.554827224596281	3.32	0.186688027238402	0.173162134805901	0.396667817675569	0.142	0.0598	0.0041	0.0024	0.0218	0.0028	0.0027	0.016	0.1419	0.0134	0.0187	0.0064	0.0836	0.0159	0.0053	0.0016	0.0023	0.0996	0.0947	0.0114	0.0092	0.0074	0.0214	0.0051	0.0152	0.193
14	rs10136539	50715642	1.13	0.554827224596281	3.32	0.186688027238402	0.174780874696297	0.404161956150176	0.142	0.0597	0.0041	0.0024	0.0218	0.0027	0.0027	0.016	0.1419	0.0134	0.0187	0.0064	0.0836	0.0159	0.0053	0.0016	0.0022	0.0996	0.0948	0.0114	0.0092	0.0074	0.0214	0.0051	0.0152	0.1931
14	rs910641	50723960	1.13	0.554827224596281	3.32	0.186688027238402	0.177753051213413	0.408572907230881	0.1421	0.0596	0.0041	0.0024	0.0218	0.0027	0.0027	0.016	0.1419	0.0134	0.0187	0.0064	0.0835	0.0159	0.0053	0.0016	0.0022	0.0996	0.0948	0.0113	0.0092	0.0074	0.0214	0.0051	0.0152	0.1932
14	rs8004516	50729398	1.13	0.554827224596281	3.32	0.186688027238402	0.194810735845947	0.416127518445292	0.1426	0.0596	0.0041	0.0023	0.0218	0.0027	0.0027	0.016	0.1419	0.0134	0.0187	0.0063	0.0829	0.0158	0.0053	0.0015	0.0022	0.0996	0.095	0.0115	0.0091	0.0074	0.0215	0.0051	0.0152	0.1934
14	rs79971793	50739142	1.13	0.554827224596281	3.32	0.186688027238402	0.198787923404913	0.420573514885241	0.1428	0.0596	0.0041	0.0023	0.0219	0.0027	0.0027	0.0161	0.1418	0.0134	0.0187	0.0063	0.0826	0.0158	0.0052	0.0015	0.0022	0.0995	0.0951	0.0115	0.0091	0.0074	0.0215	0.005	0.0152	0.1934
14	rs11157734	50739485	1.13	0.554827224596281	3.33	0.177401503992083	0.200813208332515	0.426346069351981	0.1428	0.0596	0.0041	0.0023	0.0219	0.0027	0.0027	0.0161	0.1418	0.0134	0.0187	0.0063	0.0826	0.0158	0.0052	0.0015	0.0022	0.0995	0.0951	0.0115	0.0091	0.0074	0.0215	0.005	0.0152	0.1934
14	rs41299197	50768699	1.13	0.554827224596281	3.32	0.186688027238402	0.212604123182664	0.456190216880892	0.143	0.0595	0.0041	0.0023	0.0219	0.0027	0.0027	0.0161	0.1417	0.0135	0.0188	0.0063	0.0824	0.0158	0.0052	0.0015	0.0022	0.0995	0.095	0.0116	0.0091	0.0074	0.0215	0.005	0.0153	0.1933
14	rs2275591	50778816	1.13	0.554827224596281	3.31	0.196320630125924	0.231657806458288	0.504056229451706	0.1435	0.0595	0.0041	0.0023	0.0219	0.0027	0.0027	0.0161	0.1416	0.0135	0.0188	0.0062	0.082	0.0158	0.0052	0.0015	0.0022	0.0996	0.095	0.0117	0.0091	0.0075	0.0214	0.005	0.0153	0.1932
14	rs12892575	50779229	1.13	0.554827224596281	3.31	0.196320630125924	0.216496584663213	0.477461794124753	0.1437	0.0594	0.0041	0.0023	0.022	0.0025	0.0027	0.0158	0.1417	0.0135	0.0189	0.0063	0.0818	0.0159	0.0053	0.0015	0.0022	0.0997	0.095	0.0116	0.0091	0.0075	0.0214	0.0051	0.0151	0.1935
14	rs41301465	50779689	1.13	0.554827224596281	3.3	0.2063056077908	0.216618863215113	0.476920168946307	0.1437	0.0594	0.0041	0.0023	0.022	0.0025	0.0027	0.0158	0.1417	0.0135	0.0189	0.0063	0.0818	0.0159	0.0053	0.0015	0.0022	0.0997	0.095	0.0116	0.0091	0.0075	0.0214	0.0051	0.0151	0.1935
14	rs7146558	50784919	1.13	0.554827224596281	3.28	0.227357389834261	0.218375777580019	0.480986231679166	0.1437	0.0594	0.0041	0.0023	0.022	0.0025	0.0027	0.0158	0.1417	0.0135	0.0189	0.0063	0.0818	0.0159	0.0053	0.0015	0.0022	0.0997	0.095	0.0116	0.0091	0.0075	0.0214	0.0051	0.0151	0.1934
14	rs12433794	50786004	1.13	0.554827224596281	3.27	0.2384362992664	0.223569733223246	0.47421443637772	0.1438	0.0593	0.0041	0.0023	0.022	0.0026	0.0027	0.0159	0.1416	0.0135	0.0188	0.0063	0.0818	0.0159	0.0053	0.0015	0.0022	0.0997	0.095	0.0116	0.0091	0.0075	0.0214	0.0051	0.0151	0.1937
14	rs2275592	50788213	1.13	0.554827224596281	3.26	0.249891789602986	0.225107903533522	0.475431521827634	0.1438	0.0593	0.0041	0.0023	0.022	0.0026	0.0027	0.0159	0.1415	0.0135	0.0188	0.0063	0.0818	0.0159	0.0053	0.0015	0.0022	0.0997	0.095	0.0116	0.0091	0.0075	0.0214	0.0051	0.0151	0.1937
14	rs9323183	50796881	1.13	0.554827224596281	3.26	0.249891789602986	0.219852799453236	0.464238178633021	0.1438	0.0592	0.0041	0.0023	0.022	0.0025	0.0027	0.0159	0.1415	0.0135	0.0188	0.0063	0.0818	0.0158	0.0053	0.0015	0.0022	0.0997	0.095	0.0116	0.0091	0.0075	0.0214	0.0051	0.0151	0.1938
14	rs7154788	50798037	1.13	0.554827224596281	3.26	0.249891789602986	0.220346378638669	0.468275941070468	0.1438	0.0592	0.0041	0.0023	0.022	0.0025	0.0027	0.0159	0.1415	0.0135	0.0188	0.0063	0.0818	0.0158	0.0053	0.0015	0.0022	0.0997	0.095	0.0116	0.0091	0.0075	0.0214	0.0051	0.0151	0.1938
14	rs4901016	50798743	1.13	0.554827224596281	3.26	0.249891789602986	0.236339090833451	0.469623887430701	0.1437	0.0592	0.0041	0.0023	0.022	0.0026	0.0028	0.0159	0.1415	0.0135	0.0188	0.0063	0.0818	0.0158	0.0053	0.0015	0.0022	0.0997	0.0949	0.0116	0.0091	0.0075	0.0214	0.0051	0.0151	0.1937
14	rs7161563	50799126	1.13	0.554827224596281	3.26	0.249891789602986	0.235740410541632	0.467467658461391	0.1437	0.0592	0.0041	0.0023	0.022	0.0026	0.0028	0.0159	0.1415	0.0135	0.0188	0.0063	0.0818	0.0158	0.0053	0.0015	0.0022	0.0997	0.0949	0.0116	0.0091	0.0075	0.0214	0.0051	0.0151	0.1937
14	rs7148089	50802727	1.13	0.554827224596281	3.26	0.249891789602986	0.274069870117568	0.471917710091798	0.1442	0.0589	0.0041	0.0024	0.022	0.0026	0.0029	0.016	0.1412	0.0135	0.0189	0.0062	0.0819	0.0159	0.0052	0.0015	0.0022	0.0997	0.0948	0.0116	0.0091	0.0075	0.0215	0.0051	0.0151	0.1937
14	rs3783418	50806101	1.13	0.554827224596281	3.26	0.249891789602986	0.269819160159535	0.466659740392153	0.1443	0.0588	0.0042	0.0024	0.022	0.0026	0.0029	0.016	0.1411	0.0136	0.0189	0.0062	0.0821	0.0158	0.0052	0.0014	0.0022	0.0995	0.0947	0.0116	0.0091	0.0075	0.0215	0.0051	0.0151	0.1937
14	rs11570830	50809651	1.13	0.554827224596281	3.26	0.249891789602986	0.342517261138495	0.43187594389242	0.1445	0.0576	0.0042	0.0025	0.022	0.0028	0.0031	0.016	0.1409	0.0137	0.0189	0.0064	0.0836	0.0157	0.0054	0.0016	0.0022	0.0981	0.0943	0.0115	0.009	0.0078	0.0221	0.0051	0.0149	0.1936
14	rs2211247	50812129	1.13	0.554827224596281	3.26	0.249891789602986	0.349285646245838	0.421490453415777	0.1445	0.0576	0.0042	0.0025	0.022	0.0028	0.0031	0.016	0.1409	0.0137	0.0189	0.0064	0.0836	0.0157	0.0054	0.0016	0.0022	0.098	0.0942	0.0116	0.009	0.0078	0.0222	0.0051	0.0149	0.1935
14	rs11157737	50824839	1.13	0.554827224596281	3.27	0.2384362992664	0.765825793931337	0.469354217380389	0.1442	0.0566	0.0043	0.003	0.022	0.0035	0.0038	0.0157	0.1404	0.0138	0.019	0.0064	0.0837	0.0157	0.0054	0.0016	0.0023	0.0983	0.0943	0.0116	0.0089	0.0079	0.0225	0.0052	0.0147	0.1926
14	rs9635165	50834557	1.13	0.554827224596281	3.27	0.2384362992664	1.15969011562235	0.472322804073539	0.1433	0.0559	0.0048	0.0033	0.022	0.0039	0.0042	0.0155	0.14	0.0139	0.019	0.0067	0.0845	0.0155	0.0054	0.0016	0.0023	0.099	0.0942	0.0117	0.009	0.0081	0.0226	0.0053	0.0147	0.1912
14	rs61981904	50840007	1.12	0.604706511137083	3.26	0.249891789602986	1.28193297297558	0.530594905762855	0.1432	0.0559	0.0048	0.0034	0.0221	0.004	0.0042	0.0156	0.14	0.0139	0.019	0.0067	0.0844	0.0155	0.0054	0.0016	0.0023	0.0991	0.0942	0.0117	0.009	0.0081	0.0227	0.0053	0.0147	0.191
14	rs6572667	50847861	1.13	0.554827224596281	3.26	0.249891789602986	1.03333692983729	0.465448547939201	0.1434	0.0571	0.0049	0.0033	0.0222	0.0038	0.004	0.0163	0.1391	0.014	0.0189	0.007	0.0831	0.0154	0.0054	0.0016	0.0023	0.0995	0.0937	0.0116	0.0089	0.008	0.023	0.0053	0.015	0.1906
14	rs10162481	50847900	1.13	0.554827224596281	3.26	0.249891789602986	1.04624209304333	0.498023258645714	0.1433	0.0571	0.0049	0.0033	0.0222	0.0038	0.004	0.0163	0.1391	0.014	0.0189	0.007	0.0831	0.0154	0.0054	0.0016	0.0023	0.0995	0.0938	0.0116	0.0089	0.008	0.023	0.0053	0.015	0.1906
14	rs17717394	50848451	1.13	0.554827224596281	3.26	0.249891789602986	0.970385775674758	0.43874882775966	0.1433	0.0571	0.0048	0.0033	0.0222	0.0038	0.004	0.0163	0.1391	0.014	0.0189	0.007	0.0831	0.0154	0.0054	0.0016	0.0024	0.0996	0.0937	0.0116	0.0089	0.0081	0.023	0.0053	0.015	0.1906
14	rs12887039	50850617	1.13	0.554827224596281	3.25	0.261729658797372	0.930630365183498	0.445916567275182	0.1434	0.0573	0.0048	0.0033	0.0221	0.0038	0.0039	0.0163	0.1392	0.014	0.019	0.007	0.0831	0.0153	0.0054	0.0016	0.0024	0.0996	0.0935	0.0117	0.0088	0.0081	0.023	0.0053	0.0152	0.1905
14	rs117236142	50855241	1.13	0.554827224596281	3.25	0.261729658797372	0.863200697211135	0.459673131778485	0.1438	0.0578	0.0048	0.0032	0.0219	0.0038	0.0036	0.0163	0.1394	0.0141	0.0191	0.0069	0.083	0.015	0.0054	0.0016	0.0024	0.1	0.0926	0.0118	0.0087	0.0083	0.0231	0.0054	0.0156	0.1901
