## Supplementary Tab. 5 for "Sparse haplotype-based fine-scale local ancestry inference at scale reveals recent selection on immune responses": 304206_file06 (part 124 of 161)

Chromosome	rs_number	hg19_GRCh37_Position	LDAS_26pop	-log10(p_LDAS_26pop)	LDAS_5continent	-log10(p_LDAS_5continent)	-log10(p_AAS_26pop)	-log10(p_AAS_5continent)	prob_ACB	prob_ASW	prob_BEB	prob_CDX	prob_CEU	prob_CHB	prob_CHS	prob_CLM	prob_ESN	prob_FIN	prob_GBR	prob_GIH	prob_GWD	prob_IBS	prob_ITU	prob_JPT	prob_KHV	prob_LWK	prob_MSL	prob_MXL	prob_PEL	prob_PJL	prob_PUR	prob_STU	prob_TSI	prob_YRI
14	rs61981931	50856882	1.12	0.604706511137083	3.25	0.261729658797372	0.844957885207093	0.45605639780911	0.1439	0.0579	0.0048	0.0032	0.0218	0.0038	0.0035	0.0163	0.1395	0.0141	0.0191	0.0069	0.083	0.0149	0.0053	0.0016	0.0024	0.1001	0.0923	0.0118	0.0087	0.0084	0.0232	0.0054	0.0157	0.19
14	rs66467858	50858641	1.12	0.604706511137083	3.23	0.286575202599778	0.904868525314135	0.496791526453984	0.144	0.058	0.0048	0.0032	0.0219	0.0037	0.0034	0.0163	0.1396	0.0141	0.0192	0.0069	0.0829	0.0149	0.0052	0.0016	0.0024	0.1002	0.092	0.0118	0.0086	0.0085	0.0232	0.0054	0.0158	0.19
14	rs7155748	50858729	1.12	0.604706511137083	3.23	0.286575202599778	0.90264624312324	0.498023258645714	0.144	0.0581	0.0048	0.0032	0.0219	0.0037	0.0034	0.0163	0.1396	0.0141	0.0192	0.0068	0.0829	0.0148	0.0052	0.0016	0.0024	0.1003	0.092	0.012	0.0086	0.0085	0.0232	0.0054	0.0157	0.1901
14	rs77609075	50863244	1.13	0.554827224596281	3.23	0.286575202599778	0.816289378746833	0.453783056671463	0.1439	0.0581	0.0047	0.0032	0.0218	0.0037	0.0033	0.0163	0.1396	0.0141	0.0192	0.0068	0.0831	0.0148	0.0052	0.0016	0.0024	0.1004	0.0916	0.012	0.0086	0.0085	0.0232	0.0055	0.0157	0.1902
14	rs114613038	50864559	1.13	0.554827224596281	3.23	0.286575202599778	0.809443894598397	0.452981416287742	0.1439	0.0582	0.0047	0.0032	0.0218	0.0036	0.0033	0.0164	0.1396	0.014	0.0192	0.0068	0.0832	0.0148	0.0052	0.0016	0.0024	0.1006	0.0915	0.012	0.0086	0.0085	0.0232	0.0055	0.0157	0.1901
14	rs17717642	50870033	1.13	0.554827224596281	3.19	0.341098255896361	0.698041580704141	0.477055560307352	0.1439	0.0583	0.0047	0.0031	0.0218	0.0035	0.003	0.0164	0.1395	0.014	0.0193	0.0067	0.0836	0.0148	0.0051	0.0016	0.0025	0.1012	0.0909	0.0121	0.0087	0.0085	0.023	0.0056	0.0157	0.19
14	rs115080749	50874440	1.12	0.604706511137083	3.19	0.341098255896361	0.521312679036328	0.467332980120543	0.1443	0.0585	0.0044	0.0029	0.0219	0.0032	0.0027	0.0163	0.1393	0.0139	0.0192	0.0065	0.0837	0.0148	0.005	0.0017	0.0026	0.1026	0.0901	0.0122	0.0088	0.0083	0.0229	0.0058	0.0157	0.1903
14	rs1950730	50875828	1.12	0.604706511137083	3.19	0.341098255896361	0.469538558177729	0.482886777417975	0.1444	0.0585	0.0043	0.0029	0.022	0.0031	0.0026	0.0163	0.1395	0.0139	0.0193	0.0064	0.0839	0.0148	0.005	0.0017	0.0026	0.1027	0.0899	0.0122	0.0088	0.0082	0.0228	0.0058	0.0156	0.1905
14	rs1265879	50877983	1.12	0.604706511137083	3.19	0.341098255896361	0.460588616210695	0.500900323134958	0.1444	0.0585	0.0043	0.0029	0.0219	0.0031	0.0025	0.0163	0.1397	0.0139	0.0193	0.0063	0.0839	0.0148	0.005	0.0018	0.0027	0.1026	0.0898	0.0123	0.0088	0.0082	0.0227	0.0058	0.0156	0.1904
14	rs17780143	50901768	1.12	0.604706511137083	3.19	0.341098255896361	0.397383407859913	0.480443574353725	0.1447	0.0582	0.0042	0.0028	0.0218	0.0029	0.0025	0.0163	0.1398	0.0138	0.0193	0.0063	0.0839	0.0149	0.0049	0.0019	0.0027	0.1023	0.0905	0.0123	0.0088	0.0082	0.0227	0.0058	0.0157	0.1904
14	rs17718015	50907128	1.12	0.604706511137083	3.17	0.370859203571921	0.395695661062557	0.484517354557188	0.1447	0.0582	0.0042	0.0028	0.0218	0.0029	0.0025	0.0163	0.1398	0.0138	0.0193	0.0063	0.0839	0.0149	0.0049	0.0019	0.0027	0.1023	0.0905	0.0123	0.0088	0.0082	0.0227	0.0058	0.0157	0.1904
14	rs59765562	50908697	1.12	0.604706511137083	3.17	0.370859203571921	0.396257841271106	0.485741216496807	0.1447	0.0582	0.0042	0.0028	0.0218	0.0029	0.0025	0.0163	0.1398	0.0138	0.0193	0.0063	0.0839	0.0149	0.0049	0.0019	0.0027	0.1023	0.0905	0.0123	0.0088	0.0082	0.0227	0.0058	0.0157	0.1904
14	rs35768475	50910675	1.12	0.604706511137083	3.17	0.370859203571921	0.395751860986163	0.484109577421359	0.1447	0.0582	0.0042	0.0028	0.0218	0.0029	0.0025	0.0163	0.1398	0.0138	0.0193	0.0063	0.0839	0.0149	0.0049	0.0019	0.0027	0.1023	0.0905	0.0123	0.0088	0.0082	0.0227	0.0058	0.0157	0.1904
14	rs12881869	50923249	1.12	0.604706511137083	3.16	0.386381943985473	0.392275075385583	0.483701888811307	0.1447	0.0582	0.0042	0.0028	0.0218	0.0029	0.0025	0.0163	0.1398	0.0138	0.0193	0.0063	0.0839	0.0149	0.0049	0.0019	0.0027	0.1023	0.0905	0.0123	0.0088	0.0082	0.0227	0.0058	0.0157	0.1904
14	rs28404029	50931747	1.12	0.604706511137083	3.16	0.386381943985473	0.387811786080101	0.479358734994368	0.1447	0.0582	0.0042	0.0028	0.0218	0.0029	0.0025	0.0163	0.1398	0.0138	0.0193	0.0062	0.0839	0.0149	0.0049	0.0019	0.0027	0.1023	0.0905	0.0123	0.0088	0.0082	0.0227	0.0058	0.0157	0.1904
14	rs2356251	50941644	1.12	0.604706511137083	3.16	0.386381943985473	0.380999897844676	0.47178269885563	0.1447	0.0582	0.0042	0.0028	0.0218	0.0028	0.0025	0.0163	0.1399	0.0138	0.0193	0.0062	0.0839	0.0149	0.0049	0.0019	0.0027	0.1023	0.0906	0.0123	0.0088	0.0082	0.0227	0.0058	0.0157	0.1904
14	rs12587126	50966042	1.12	0.604706511137083	3.16	0.386381943985473	0.388423957527545	0.496654715416259	0.1446	0.0581	0.0041	0.0028	0.0218	0.0028	0.0025	0.0164	0.1399	0.0138	0.0192	0.0061	0.084	0.0149	0.0048	0.0019	0.0027	0.1024	0.0909	0.0124	0.0088	0.0082	0.0227	0.0058	0.0157	0.1905
14	rs17718580	50973632	1.12	0.604706511137083	3.16	0.386381943985473	0.380173367565769	0.506942102244803	0.1446	0.0582	0.0041	0.0027	0.0217	0.0027	0.0025	0.0165	0.1399	0.0138	0.0192	0.0061	0.084	0.0149	0.0048	0.0019	0.0027	0.1024	0.0908	0.0124	0.0088	0.0082	0.0227	0.0058	0.0157	0.1906
14	rs13379416	50982983	1.12	0.604706511137083	3.13	0.435575753324506	0.372394092135469	0.507629830565208	0.1446	0.0582	0.0042	0.0027	0.0217	0.0027	0.0025	0.0165	0.1399	0.0138	0.0192	0.0061	0.084	0.0149	0.0048	0.0019	0.0027	0.1024	0.0908	0.0124	0.0088	0.0081	0.0226	0.0057	0.0157	0.1907
14	rs72679523	50985610	1.12	0.604706511137083	3.13	0.435575753324506	0.380228441227639	0.539795793591803	0.1444	0.0582	0.0042	0.0027	0.0217	0.0027	0.0025	0.0165	0.1399	0.0138	0.0194	0.0061	0.084	0.0149	0.0048	0.0019	0.0027	0.1024	0.0908	0.0124	0.0088	0.0081	0.0226	0.0057	0.0157	0.1906
14	rs10139934	50987481	1.12	0.604706511137083	3.12	0.452863978564029	0.381496253429383	0.547352863354376	0.1444	0.0583	0.0042	0.0027	0.0217	0.0027	0.0025	0.0165	0.1399	0.0138	0.0194	0.0061	0.084	0.0149	0.0048	0.0019	0.0027	0.1024	0.0907	0.0124	0.0088	0.0081	0.0226	0.0057	0.0157	0.1906
14	rs17792103	51002196	1.12	0.604706511137083	3.11	0.470604638115432	0.384481271638392	0.485061195004079	0.1444	0.0582	0.0041	0.0027	0.0217	0.0026	0.0024	0.0165	0.1398	0.0137	0.0193	0.006	0.0841	0.015	0.0048	0.0019	0.0027	0.1025	0.0905	0.0125	0.0088	0.0081	0.0225	0.0057	0.0157	0.1913
14	rs117145739	51012070	1.12	0.604706511137083	3.11	0.470604638115432	0.38315314028922	0.474484829824213	0.1443	0.0582	0.0041	0.0027	0.0217	0.0026	0.0023	0.0165	0.1398	0.0137	0.0193	0.006	0.0842	0.015	0.0047	0.0019	0.0027	0.1026	0.0905	0.0126	0.0088	0.0081	0.0225	0.0057	0.0156	0.1915
14	rs77440659	51016363	1.12	0.604706511137083	3.11	0.470604638115432	0.398115888224785	0.520741250724845	0.1443	0.0582	0.0041	0.0027	0.0217	0.0026	0.0023	0.0165	0.1398	0.0137	0.0193	0.006	0.0842	0.015	0.0047	0.0019	0.0027	0.1026	0.0904	0.0126	0.0088	0.0081	0.0225	0.0057	0.0156	0.1916
14	rs12587721	51016600	1.12	0.604706511137083	3.11	0.470604638115432	0.399865311583477	0.531847251604536	0.1443	0.0582	0.0041	0.0027	0.0217	0.0026	0.0023	0.0165	0.1398	0.0137	0.0193	0.006	0.0842	0.015	0.0047	0.0019	0.0027	0.1026	0.0904	0.0126	0.0088	0.0081	0.0225	0.0057	0.0156	0.1916
14	rs76984655	51045350	1.12	0.604706511137083	3.11	0.470604638115432	0.382324241521848	0.486693658481784	0.1445	0.0582	0.0041	0.0026	0.0215	0.0026	0.0022	0.0165	0.1397	0.0136	0.0192	0.0059	0.0844	0.0151	0.0047	0.0019	0.0026	0.1028	0.0902	0.0126	0.0088	0.0081	0.0224	0.0057	0.0156	0.192
14	rs8014171	51072865	1.12	0.604706511137083	3.11	0.470604638115432	0.3819929369841	0.400151669941544	0.1447	0.0582	0.0042	0.0025	0.0215	0.0026	0.002	0.0164	0.1397	0.0136	0.0191	0.0058	0.0847	0.0151	0.0048	0.0019	0.0025	0.103	0.0898	0.0127	0.0088	0.0081	0.0224	0.0057	0.0154	0.1925
14	rs1032466	51074461	1.12	0.604706511137083	3.11	0.470604638115432	0.385312536504908	0.404032420911187	0.1447	0.0582	0.0042	0.0025	0.0215	0.0026	0.002	0.0164	0.1397	0.0136	0.0191	0.0058	0.0847	0.0151	0.0048	0.0019	0.0025	0.103	0.0898	0.0127	0.0088	0.0081	0.0224	0.0058	0.0154	0.1925
14	rs17122693	51084235	1.12	0.604706511137083	3.11	0.470604638115432	0.39333889746414	0.397183414126187	0.1447	0.0581	0.0042	0.0025	0.0215	0.0026	0.002	0.0164	0.1396	0.0136	0.019	0.0058	0.0848	0.0151	0.0048	0.0018	0.0024	0.1031	0.0897	0.0127	0.0088	0.0082	0.0224	0.0058	0.0154	0.1927
14	rs4901044	51090295	1.12	0.604706511137083	3.12	0.452863978564029	0.390821675692896	0.378994171821439	0.1446	0.0581	0.0042	0.0025	0.0215	0.0026	0.002	0.0164	0.1396	0.0135	0.019	0.0058	0.0848	0.015	0.0048	0.0018	0.0024	0.1031	0.0898	0.0127	0.0088	0.0082	0.0227	0.0058	0.0153	0.1927
14	rs3015492	51124743	1.12	0.604706511137083	3.12	0.452863978564029	0.398510581960624	0.385371772584028	0.1444	0.0583	0.0042	0.0022	0.0215	0.0026	0.002	0.0161	0.1397	0.0137	0.019	0.0056	0.0851	0.0151	0.0047	0.0018	0.0024	0.1032	0.0895	0.0128	0.0089	0.0082	0.0228	0.0058	0.0153	0.1929
14	rs118100664	51135463	1.12	0.604706511137083	3.12	0.452863978564029	0.38083451887849	0.356160107168408	0.1445	0.0583	0.0042	0.0021	0.0216	0.0026	0.002	0.0162	0.1398	0.0136	0.019	0.0056	0.0853	0.0151	0.0046	0.0018	0.0023	0.1028	0.0895	0.0127	0.009	0.0082	0.0229	0.0057	0.0153	0.193
14	rs12889834	51143139	1.12	0.604706511137083	3.12	0.452863978564029	0.391268585431579	0.361548306348442	0.1446	0.0583	0.0042	0.0021	0.0216	0.0026	0.002	0.0162	0.1398	0.0136	0.019	0.0056	0.0855	0.0151	0.0046	0.0018	0.0023	0.1026	0.0895	0.0126	0.009	0.0082	0.0229	0.0057	0.0152	0.1931
14	rs1565835	51143784	1.12	0.604706511137083	3.12	0.452863978564029	0.395414721776741	0.357786665923323	0.1446	0.0583	0.0042	0.002	0.0216	0.0025	0.0019	0.0162	0.1399	0.0136	0.0189	0.0056	0.0855	0.0151	0.0046	0.0018	0.0022	0.1026	0.0894	0.0126	0.0091	0.0082	0.0229	0.0057	0.0152	0.1933
14	rs7159861	51144660	1.12	0.604706511137083	3.12	0.452863978564029	0.385867218326598	0.347562457504196	0.1446	0.0586	0.0042	0.002	0.0216	0.0025	0.0019	0.0162	0.1399	0.0136	0.0189	0.0055	0.0855	0.0151	0.0046	0.0018	0.0022	0.1024	0.0894	0.0126	0.0091	0.0082	0.0229	0.0057	0.0152	0.1933
14	rs67713610	51168830	1.12	0.604706511137083	3.11	0.470604638115432	0.341265587590795	0.401573417502312	0.1443	0.0576	0.0043	0.0019	0.0218	0.0025	0.0019	0.0163	0.1403	0.0134	0.0188	0.0054	0.086	0.0157	0.0049	0.0018	0.0022	0.1018	0.0906	0.0127	0.0092	0.0083	0.023	0.0058	0.0154	0.1916
14	rs10133683	51172467	1.12	0.604706511137083	3.11	0.470604638115432	0.339184744032471	0.380394692056933	0.1442	0.0575	0.0044	0.0018	0.0218	0.0025	0.0019	0.0163	0.1402	0.0134	0.0188	0.0055	0.0861	0.0157	0.0049	0.0018	0.0022	0.1018	0.0906	0.0127	0.0092	0.0083	0.0231	0.0059	0.0154	0.1914
14	rs8010383	51179845	1.12	0.604706511137083	3.12	0.452863978564029	0.365020381451583	0.366707233927898	0.1441	0.0575	0.0045	0.0018	0.0218	0.0027	0.0019	0.0163	0.1401	0.0134	0.0188	0.0056	0.0862	0.0157	0.005	0.0017	0.0022	0.1018	0.0905	0.0126	0.0092	0.0084	0.023	0.006	0.0154	0.191
14	rs4534750	51188124	1.12	0.604706511137083	3.12	0.452863978564029	0.378083571539282	0.347065895349878	0.1436	0.057	0.0046	0.0019	0.0219	0.0027	0.002	0.0165	0.1402	0.0134	0.0188	0.0058	0.0864	0.0158	0.005	0.0015	0.0021	0.1013	0.0917	0.0128	0.0094	0.0084	0.0229	0.0062	0.0153	0.1904
14	rs10140023	51188341	1.12	0.604706511137083	3.12	0.452863978564029	0.381055032266783	0.3506705877194	0.1436	0.057	0.0046	0.0019	0.0219	0.0027	0.002	0.0165	0.1402	0.0134	0.0188	0.0058	0.0864	0.0158	0.005	0.0015	0.0021	0.1013	0.0917	0.0128	0.0094	0.0084	0.0229	0.0062	0.0153	0.1904
14	rs1599969	51191734	1.12	0.604706511137083	3.11	0.470604638115432	0.389872849217296	0.361046108028788	0.1436	0.057	0.0046	0.0019	0.0219	0.0027	0.0018	0.0166	0.1401	0.0134	0.0187	0.0058	0.0864	0.0158	0.005	0.0015	0.0021	0.1014	0.0916	0.0128	0.0094	0.0084	0.0229	0.0062	0.0153	0.1904
14	rs17122800	51196657	1.12	0.604706511137083	3.11	0.470604638115432	0.391436243088919	0.33521021111056	0.1437	0.057	0.0046	0.002	0.022	0.0027	0.0018	0.0166	0.1397	0.0134	0.0187	0.0058	0.0863	0.0158	0.005	0.0015	0.0022	0.1017	0.0917	0.0129	0.0094	0.0083	0.023	0.0062	0.0154	0.1902
14	rs2984277	51197147	1.12	0.604706511137083	3.11	0.470604638115432	0.386811104713067	0.330917699332554	0.1438	0.0569	0.0046	0.002	0.022	0.0027	0.0018	0.0166	0.1398	0.0134	0.0187	0.0059	0.086	0.0158	0.0051	0.0015	0.0022	0.1018	0.0915	0.0129	0.0094	0.0083	0.023	0.0062	0.0154	0.1903
14	rs2295847	51202311	1.12	0.604706511137083	3.12	0.452863978564029	0.365937973581235	0.297648185287458	0.1437	0.057	0.0046	0.002	0.0219	0.0027	0.0018	0.0166	0.1399	0.0134	0.0187	0.0059	0.0861	0.0158	0.0051	0.0015	0.0022	0.1018	0.0914	0.0129	0.0094	0.0084	0.023	0.0062	0.0154	0.1903
14	rs12717411	51206145	1.12	0.604706511137083	3.12	0.452863978564029	0.351609892396723	0.275371436614559	0.1437	0.057	0.0046	0.002	0.0219	0.0027	0.0019	0.0166	0.1399	0.0134	0.0187	0.0059	0.0861	0.0159	0.0051	0.0015	0.0022	0.1017	0.0914	0.0129	0.0094	0.0083	0.0229	0.0062	0.0153	0.1903
14	rs2295846	51223106	1.12	0.604706511137083	3.12	0.452863978564029	0.269819160159535	0.289732574626647	0.1434	0.0572	0.0045	0.0021	0.022	0.0028	0.0021	0.0167	0.1401	0.0139	0.0189	0.0061	0.0864	0.0162	0.0052	0.0016	0.0022	0.1011	0.0909	0.0125	0.0093	0.0083	0.0225	0.0063	0.0149	0.1901
14	rs2073347	51223789	1.12	0.604706511137083	3.13	0.435575753324506	0.252509695268414	0.278620938602695	0.1434	0.0572	0.0045	0.0021	0.0219	0.0028	0.0021	0.0167	0.1401	0.0139	0.0189	0.0061	0.0864	0.0162	0.0053	0.0016	0.0022	0.1011	0.0908	0.0125	0.0093	0.0083	0.0225	0.0063	0.0149	0.1902
14	rs2236316	51224417	1.12	0.604706511137083	3.13	0.435575753324506	0.249987022088307	0.267643825487871	0.1434	0.0572	0.0045	0.0021	0.0219	0.0028	0.0021	0.0167	0.1401	0.0139	0.0189	0.0061	0.0865	0.0162	0.0053	0.0016	0.0022	0.101	0.0908	0.0125	0.0093	0.0083	0.0225	0.0063	0.0149	0.1901
14	rs41299191	51225097	1.12	0.604706511137083	3.13	0.435575753324506	0.242025058671032	0.25578533317104	0.1435	0.0572	0.0045	0.0021	0.0219	0.0028	0.0021	0.0167	0.1402	0.0139	0.0189	0.0061	0.0865	0.0162	0.0053	0.0016	0.0022	0.101	0.0907	0.0125	0.0093	0.0083	0.0225	0.0063	0.0149	0.1901
14	rs10141242	51227322	1.12	0.604706511137083	3.13	0.435575753324506	0.230558902591652	0.245772440896735	0.1436	0.0571	0.0045	0.0021	0.0219	0.0028	0.0021	0.0167	0.1403	0.0138	0.0189	0.006	0.0865	0.0162	0.0054	0.0017	0.0023	0.1011	0.0905	0.0125	0.0093	0.0083	0.0225	0.0063	0.0148	0.19
14	rs78281332	51235171	1.12	0.604706511137083	3.13	0.435575753324506	0.241981702792771	0.169888028207059	0.1431	0.0568	0.0046	0.0021	0.022	0.0029	0.0021	0.0168	0.14	0.0138	0.0188	0.006	0.0873	0.0162	0.0054	0.0018	0.0023	0.1006	0.091	0.0126	0.0093	0.0084	0.0228	0.0064	0.0147	0.1891
14	rs61755581	51239181	1.12	0.604706511137083	3.14	0.418735639412168	0.244111171070793	0.166343349520279	0.143	0.0567	0.0046	0.0021	0.0221	0.0029	0.0021	0.0169	0.1399	0.0138	0.0188	0.006	0.0876	0.0162	0.0054	0.0018	0.0023	0.1004	0.0912	0.0127	0.0093	0.0084	0.023	0.0065	0.0147	0.1888
14	rs75974508	51242925	1.12	0.604706511137083	3.14	0.418735639412168	0.237195805102887	0.165657152777155	0.1429	0.0566	0.0047	0.0021	0.0221	0.0029	0.0021	0.017	0.1398	0.0138	0.0188	0.006	0.0878	0.0162	0.0054	0.0019	0.0023	0.1003	0.0913	0.0127	0.0094	0.0084	0.023	0.0065	0.0146	0.1885
14	rs61985517	51248827	1.12	0.604706511137083	3.14	0.418735639412168	0.241505070507579	0.170580301813617	0.1427	0.0565	0.0047	0.0021	0.0222	0.0029	0.0022	0.017	0.1396	0.0138	0.0188	0.0059	0.0881	0.0162	0.0054	0.002	0.0024	0.1001	0.0915	0.0128	0.0094	0.0084	0.0232	0.0065	0.0146	0.1881
14	rs117021440	51249319	1.12	0.604706511137083	3.14	0.418735639412168	0.243849868157331	0.171372673444285	0.1427	0.0565	0.0047	0.0021	0.0222	0.0029	0.0022	0.017	0.1397	0.0138	0.0187	0.0059	0.0881	0.0162	0.0054	0.002	0.0024	0.1001	0.0915	0.0128	0.0094	0.0084	0.0232	0.0065	0.0146	0.1881
14	rs2065077	51249665	1.12	0.604706511137083	3.14	0.418735639412168	0.250737947414915	0.18493431688321	0.1427	0.0565	0.0047	0.0021	0.0222	0.003	0.0022	0.017	0.1397	0.0139	0.0188	0.0059	0.0882	0.0162	0.0053	0.002	0.0024	0.1001	0.0915	0.0128	0.0094	0.0084	0.0232	0.0065	0.0146	0.188
14	rs76703426	51254850	1.13	0.554827224596281	3.14	0.418735639412168	0.237538970595392	0.147984245880633	0.1426	0.0566	0.0047	0.0021	0.0222	0.003	0.0022	0.017	0.1395	0.0139	0.0188	0.0059	0.0881	0.0162	0.0053	0.002	0.0024	0.1001	0.0917	0.0128	0.0094	0.0085	0.0233	0.0065	0.0145	0.1875
14	rs10137294	51261672	1.13	0.554827224596281	3.14	0.418735639412168	0.232971827628249	0.148737755876929	0.1425	0.0568	0.0048	0.0022	0.0223	0.003	0.0023	0.017	0.1392	0.014	0.0188	0.0059	0.0881	0.0162	0.0054	0.0021	0.0025	0.1001	0.0919	0.0129	0.0094	0.0085	0.0235	0.0065	0.0144	0.1867
14	rs34845905	51276564	1.12	0.604706511137083	3.14	0.418735639412168	0.44353640620872	0.301094249939693	0.1412	0.0539	0.0065	0.0037	0.0234	0.004	0.0043	0.0177	0.1377	0.0149	0.0196	0.0072	0.088	0.017	0.0071	0.0037	0.0042	0.0959	0.0922	0.0138	0.0095	0.0102	0.0258	0.0068	0.0142	0.1741
14	rs12883458	51279379	1.12	0.604706511137083	3.14	0.418735639412168	0.414286782586519	0.22439526242561	0.1411	0.0538	0.0066	0.0038	0.0234	0.0041	0.0043	0.0177	0.1376	0.0149	0.0196	0.0072	0.0881	0.017	0.0072	0.0038	0.0043	0.0956	0.0924	0.0139	0.0096	0.0102	0.0258	0.0068	0.0142	0.1736
14	rs117452336	51279566	1.12	0.604706511137083	3.14	0.418735639412168	0.407585741415698	0.224829647859156	0.1411	0.0538	0.0066	0.0038	0.0234	0.0041	0.0043	0.0177	0.1376	0.0149	0.0196	0.0072	0.0881	0.017	0.0072	0.0038	0.0043	0.0956	0.0924	0.0139	0.0096	0.0102	0.0258	0.0068	0.0142	0.1735
14	rs117719818	51280387	1.12	0.604706511137083	3.14	0.418735639412168	0.401052596685397	0.22831455349627	0.1411	0.0538	0.0066	0.0038	0.0235	0.0042	0.0043	0.0177	0.1375	0.0149	0.0196	0.0072	0.0881	0.0169	0.0073	0.0039	0.0044	0.0955	0.0924	0.0139	0.0096	0.0103	0.0258	0.0069	0.0142	0.1733
14	rs7149295	51283148	1.11	0.657414555049712	3.14	0.418735639412168	0.416417280797391	0.250931850883349	0.141	0.0537	0.0067	0.0039	0.0235	0.0043	0.0043	0.0176	0.1374	0.0149	0.0196	0.0072	0.0882	0.0169	0.0073	0.004	0.0045	0.0953	0.0925	0.0138	0.0098	0.0103	0.0259	0.0069	0.0142	0.1729
14	rs1951476	51289402	1.11	0.657414555049712	3.14	0.418735639412168	0.444846059735684	0.268333068128423	0.1402	0.0535	0.0068	0.0041	0.0237	0.0047	0.0046	0.0177	0.1372	0.0149	0.0196	0.0073	0.0884	0.0169	0.0076	0.0047	0.0048	0.0948	0.0923	0.0138	0.0097	0.0103	0.0259	0.0068	0.0141	0.1718
14	rs17122945	51289926	1.11	0.657414555049712	3.14	0.418735639412168	0.449145482574761	0.258847792122691	0.1402	0.0535	0.0068	0.0041	0.0237	0.0047	0.0046	0.0177	0.1372	0.0149	0.0196	0.0073	0.0885	0.0169	0.0076	0.0048	0.0048	0.0947	0.0924	0.0138	0.0097	0.0103	0.0259	0.0068	0.0141	0.1717
14	rs8018156	51293039	1.11	0.657414555049712	3.14	0.418735639412168	0.493437913175777	0.285740545131732	0.14	0.0534	0.0068	0.0042	0.0237	0.0048	0.0046	0.0177	0.1372	0.0149	0.0197	0.0073	0.0885	0.0169	0.0076	0.0049	0.0049	0.0946	0.0925	0.0137	0.0097	0.0104	0.026	0.0068	0.0142	0.1715
14	rs12435618	51295713	1.11	0.657414555049712	3.14	0.418735639412168	0.499533792184551	0.296344187027406	0.1399	0.0534	0.0068	0.0042	0.0237	0.0048	0.0046	0.0177	0.1372	0.0149	0.0197	0.0073	0.0885	0.0169	0.0077	0.0049	0.0049	0.0946	0.0925	0.0138	0.0097	0.0104	0.026	0.0068	0.0142	0.1714
14	rs117948605	51296463	1.11	0.657414555049712	3.14	0.418735639412168	0.501173855624184	0.301213292345333	0.1399	0.0534	0.0068	0.0042	0.0237	0.0048	0.0046	0.0177	0.1371	0.0149	0.0197	0.0073	0.0885	0.0169	0.0077	0.0049	0.0049	0.0946	0.0925	0.0138	0.0097	0.0104	0.026	0.0068	0.0142	0.1714
14	rs8011425	51304619	1.11	0.657414555049712	3.14	0.418735639412168	0.5746493703433	0.379630592788121	0.1396	0.0532	0.0069	0.0043	0.0237	0.0049	0.0047	0.0178	0.1371	0.0148	0.0197	0.0073	0.0885	0.0168	0.0077	0.0051	0.005	0.0944	0.0925	0.0138	0.0097	0.0105	0.026	0.0068	0.0143	0.171
14	rs7155445	51305832	1.11	0.657414555049712	3.15	0.402339212139645	0.634766380473224	0.410783281547667	0.1397	0.0532	0.0069	0.0044	0.0238	0.005	0.0048	0.0178	0.1371	0.0148	0.0197	0.0073	0.0885	0.0168	0.0077	0.0052	0.0051	0.0943	0.0925	0.0138	0.0097	0.0105	0.026	0.0068	0.0143	0.1709
14	rs4898674	51316676	1.11	0.657414555049712	3.15	0.402339212139645	0.73271485966891	0.432403595239717	0.1393	0.053	0.007	0.0045	0.0237	0.0052	0.0047	0.0178	0.1372	0.0147	0.0198	0.0074	0.0885	0.0168	0.0078	0.0054	0.0054	0.0941	0.0923	0.0139	0.0098	0.0107	0.0262	0.0069	0.0142	0.1703
14	rs7143937	51319812	1.1	0.712999886098274	3.14	0.418735639412168	0.883971905282115	0.647545470589789	0.1385	0.0522	0.0071	0.0047	0.0238	0.0055	0.0048	0.018	0.137	0.0148	0.02	0.0076	0.0885	0.017	0.008	0.0057	0.0056	0.0936	0.0924	0.014	0.0102	0.011	0.0264	0.007	0.0143	0.1686
14	rs7160367	51320341	1.1	0.712999886098274	3.14	0.418735639412168	0.957619612674333	0.645211504966924	0.1381	0.0519	0.0072	0.0048	0.0237	0.0056	0.005	0.0182	0.1368	0.0149	0.02	0.0077	0.0887	0.0171	0.0082	0.0058	0.0058	0.0927	0.0921	0.0143	0.0104	0.0112	0.0262	0.0071	0.0145	0.1685
14	rs117324604	51320804	1.1	0.712999886098274	3.14	0.418735639412168	0.983221438273454	0.627769544278177	0.1381	0.0518	0.0073	0.0048	0.0236	0.0058	0.0051	0.0183	0.1366	0.0149	0.0199	0.0077	0.0883	0.0171	0.0082	0.006	0.0059	0.0924	0.0921	0.0144	0.0105	0.0113	0.0263	0.0072	0.0145	0.168
14	rs10131426	51321285	1.1	0.712999886098274	3.14	0.418735639412168	1.11504505145653	0.733868297683813	0.1381	0.0517	0.0074	0.0049	0.0236	0.0059	0.0052	0.0185	0.1364	0.015	0.0198	0.0078	0.0879	0.017	0.0083	0.0061	0.0061	0.092	0.092	0.0145	0.0106	0.0114	0.0265	0.0073	0.0145	0.1676
14	rs8019546	51323742	1.1	0.712999886098274	3.14	0.418735639412168	1.19634265242405	0.719040088930286	0.1383	0.0516	0.0073	0.005	0.0237	0.006	0.0053	0.0186	0.1358	0.015	0.0197	0.0078	0.0881	0.0169	0.0084	0.0063	0.0062	0.0917	0.0922	0.0145	0.0107	0.0115	0.0266	0.0073	0.0144	0.1674
14	rs946620	51328807	1.1	0.712999886098274	3.13	0.435575753324506	1.12159874369748	0.574855064450446	0.1383	0.0517	0.0071	0.0051	0.0236	0.0061	0.0053	0.0186	0.1353	0.0149	0.0194	0.0079	0.0887	0.0167	0.0084	0.0064	0.0063	0.091	0.0924	0.0145	0.0109	0.0115	0.0268	0.0074	0.0144	0.1673
14	rs78421350	51329335	1.1	0.712999886098274	3.12	0.452863978564029	1.09378434312989	0.522126286451993	0.1383	0.0518	0.0071	0.0051	0.0236	0.0061	0.0052	0.0186	0.1352	0.0149	0.0194	0.0079	0.0888	0.0167	0.0084	0.0064	0.0063	0.0909	0.0924	0.0145	0.0109	0.0115	0.0268	0.0074	0.0143	0.1672
14	rs6572702	51332222	1.1	0.712999886098274	3.12	0.452863978564029	1.1185444446251	0.50282070914233	0.1383	0.0519	0.0072	0.0051	0.0237	0.0061	0.0052	0.0186	0.1348	0.015	0.0192	0.0079	0.0891	0.0166	0.0084	0.0065	0.0062	0.0907	0.0925	0.0145	0.011	0.0115	0.0268	0.0075	0.0143	0.1672
14	rs2105229	51337150	1.1	0.712999886098274	3.1	0.488801954490689	1.2362374485101	0.488872469287129	0.1377	0.0522	0.0071	0.0053	0.0235	0.0063	0.0052	0.0188	0.1336	0.015	0.019	0.0081	0.0895	0.0166	0.0086	0.0067	0.0062	0.0898	0.0929	0.0146	0.0111	0.0116	0.027	0.0075	0.0142	0.1674
14	rs1953879	51338237	1.1	0.712999886098274	3.1	0.488801954490689	1.31456348411952	0.472052731375092	0.1375	0.0524	0.0071	0.0054	0.0234	0.0065	0.0053	0.0189	0.1331	0.0148	0.0188	0.0083	0.0893	0.0166	0.0087	0.0068	0.0062	0.0892	0.0927	0.0146	0.0113	0.0118	0.0272	0.0075	0.0142	0.1678
14	rs11157775	51340573	1.1	0.712999886098274	3.11	0.470604638115432	1.34518922136948	0.462894291416044	0.1369	0.0522	0.0072	0.0054	0.0234	0.0065	0.0055	0.0189	0.1326	0.0146	0.0185	0.0086	0.089	0.0166	0.0089	0.0068	0.0064	0.0892	0.0928	0.0147	0.0116	0.0121	0.0276	0.0076	0.0142	0.1678
14	rs17793937	51343599	1.09	0.771508143262462	3.11	0.470604638115432	2.38169094278414	1.11851036236882	0.1325	0.0526	0.0076	0.0057	0.0233	0.0074	0.0062	0.0201	0.135	0.0142	0.0163	0.0104	0.0884	0.0167	0.0097	0.0072	0.0068	0.089	0.0917	0.0147	0.0133	0.0134	0.0295	0.0085	0.0132	0.1621
14	rs7160772	51350082	1.08	0.832982220188166	3.15	0.402339212139645	2.62745291947924	1.29088212775964	0.1321	0.0527	0.0084	0.0055	0.0233	0.0075	0.006	0.0203	0.1349	0.014	0.0161	0.0107	0.0881	0.0166	0.0098	0.0071	0.0069	0.0891	0.0915	0.0147	0.0135	0.0135	0.0297	0.0084	0.0132	0.1615
14	rs35375734	51352345	1.08	0.832982220188166	3.15	0.402339212139645	2.54558218313604	1.25576334649501	0.1319	0.0528	0.0085	0.0056	0.0234	0.0075	0.006	0.0203	0.135	0.014	0.0161	0.0109	0.0878	0.0167	0.0099	0.0071	0.0069	0.0891	0.0913	0.0146	0.0134	0.0136	0.0299	0.0085	0.0132	0.1615
14	rs117121494	51358561	1.07	0.897462410887183	3.15	0.402339212139645	2.92652861671702	1.67426171580126	0.1304	0.0536	0.0087	0.0056	0.0237	0.0077	0.0063	0.021	0.1339	0.0142	0.016	0.0116	0.0869	0.0168	0.0108	0.0072	0.007	0.0882	0.0906	0.0145	0.0138	0.0138	0.0303	0.0086	0.0132	0.161
14	rs10131598	51358794	1.06	0.964986553882562	3.15	0.402339212139645	3.08772935214395	1.78471771082015	0.1301	0.0538	0.0087	0.0057	0.0237	0.0077	0.0063	0.0211	0.1337	0.0142	0.016	0.0117	0.0867	0.0168	0.011	0.0073	0.007	0.088	0.0905	0.0144	0.0139	0.0139	0.0304	0.0086	0.0132	0.1608
14	rs34051409	51359215	1.06	0.964986553882562	3.15	0.402339212139645	2.87087257707857	1.87075135007513	0.1294	0.0541	0.0087	0.0057	0.0238	0.0076	0.0064	0.0218	0.1343	0.0143	0.0161	0.0119	0.0862	0.0166	0.011	0.0072	0.007	0.0881	0.09	0.0144	0.014	0.0138	0.0304	0.0085	0.0133	0.1608
14	rs72685325	51359223	1.06	0.964986553882562	3.16	0.386381943985473	2.87273927561106	1.87465944303894	0.1294	0.0541	0.0087	0.0057	0.0238	0.0076	0.0064	0.0218	0.1343	0.0143	0.0161	0.0119	0.0862	0.0166	0.011	0.0072	0.007	0.0881	0.09	0.0144	0.014	0.0138	0.0304	0.0085	0.0133	0.1608
14	rs12889552	51368402	1.06	0.964986553882562	3.16	0.386381943985473	2.81293683992508	1.9072119616839	0.129	0.0544	0.0087	0.0057	0.0238	0.0075	0.0064	0.0219	0.1345	0.0143	0.0162	0.0119	0.0858	0.0165	0.011	0.0074	0.007	0.088	0.0899	0.0143	0.0142	0.0138	0.0305	0.0086	0.0135	0.1608
14	rs28564871	51368610	1.06	0.964986553882562	3.16	0.386381943985473	2.81763793795614	1.92004094967121	0.129	0.0544	0.0087	0.0057	0.0238	0.0075	0.0064	0.0219	0.1346	0.0143	0.0162	0.0119	0.0857	0.0165	0.011	0.0074	0.007	0.088	0.0899	0.0143	0.0142	0.0138	0.0306	0.0086	0.0135	0.1607
14	rs7154732	51370849	1.06	0.964986553882562	3.16	0.386381943985473	2.90952384816288	1.99403651262319	0.1289	0.0544	0.0087	0.0057	0.0238	0.0075	0.0065	0.0219	0.1346	0.0143	0.0162	0.0119	0.0858	0.0165	0.011	0.0074	0.007	0.0879	0.0899	0.0143	0.0142	0.0138	0.0306	0.0086	0.0135	0.1607
14	rs34800262	51370852	1.05	1.03559017337659	3.16	0.386381943985473	2.80205909166625	1.98794514123159	0.1285	0.0543	0.0087	0.0057	0.0238	0.0075	0.0065	0.0219	0.1366	0.0143	0.0162	0.0119	0.0856	0.0165	0.011	0.0074	0.007	0.0876	0.0896	0.0143	0.0142	0.0138	0.0306	0.0086	0.0135	0.16
14	rs4901065	51371121	1.05	1.03559017337659	3.17	0.370859203571921	2.76728597540549	1.96414171820578	0.1283	0.0543	0.0087	0.0057	0.0238	0.0075	0.0065	0.0219	0.1367	0.0143	0.0162	0.0119	0.0856	0.0165	0.011	0.0074	0.007	0.0876	0.0896	0.0143	0.0142	0.0138	0.0306	0.0086	0.0135	0.1602
14	rs34313873	51372238	1.05	1.03559017337659	3.17	0.370859203571921	2.65390621278243	1.90080198148213	0.1282	0.0544	0.0087	0.0057	0.0238	0.0074	0.0065	0.022	0.1368	0.0143	0.0162	0.0118	0.0856	0.0165	0.011	0.0074	0.007	0.0876	0.0897	0.0143	0.0142	0.0137	0.0306	0.0086	0.0135	0.1601
14	rs76731344	51375127	1.05	1.03559017337659	3.18	0.355766254763284	2.52808277729484	1.86577908180986	0.1281	0.0544	0.0087	0.0057	0.0239	0.0073	0.0065	0.022	0.137	0.0144	0.0161	0.0117	0.0856	0.0164	0.011	0.0074	0.007	0.0876	0.0899	0.0143	0.0141	0.0136	0.0306	0.0085	0.0135	0.1599
14	rs15669	51376774	1.05	1.03559017337659	3.18	0.355766254763284	2.54822231381161	1.91415950710556	0.1278	0.0545	0.0087	0.0058	0.024	0.0072	0.0066	0.022	0.1374	0.0145	0.016	0.0116	0.0856	0.0164	0.0112	0.0074	0.007	0.0876	0.0901	0.0142	0.0141	0.0135	0.0307	0.0085	0.0134	0.1598
14	rs72685342	51378089	1.05	1.03559017337659	3.18	0.355766254763284	2.56492265240686	1.90792436795699	0.1277	0.0545	0.0087	0.0058	0.024	0.0073	0.0066	0.022	0.137	0.0146	0.016	0.0116	0.0853	0.0165	0.0112	0.0074	0.007	0.0876	0.0903	0.0142	0.0141	0.0135	0.0306	0.0085	0.0134	0.1601
14	Affx-10619383	51378610	1.05	1.03559017337659	3.19	0.341098255896361	2.55831058127501	1.90044596008677	0.1277	0.0545	0.0087	0.0058	0.024	0.0073	0.0066	0.022	0.137	0.0146	0.016	0.0116	0.0853	0.0165	0.0112	0.0074	0.007	0.0876	0.0903	0.0142	0.0141	0.0135	0.0306	0.0085	0.0134	0.1601
14	rs4901066	51381286	1.05	1.03559017337659	3.19	0.341098255896361	2.55674849734075	1.93734332622334	0.1276	0.0545	0.0087	0.0058	0.0239	0.0073	0.0066	0.022	0.1369	0.0146	0.016	0.0117	0.0853	0.0165	0.0112	0.0074	0.007	0.0876	0.0904	0.0142	0.0142	0.0135	0.0306	0.0085	0.0134	0.1602
14	rs946616	51387782	1.05	1.03559017337659	3.2	0.326850259155197	2.39039223646932	1.8687977358489	0.1275	0.0545	0.0089	0.0058	0.024	0.0072	0.0066	0.0221	0.1372	0.0147	0.0161	0.0115	0.085	0.0165	0.0112	0.0074	0.007	0.0877	0.0904	0.0141	0.0141	0.0135	0.0305	0.0085	0.0136	0.1599
14	rs12878997	51389307	1.05	1.03559017337659	3.2	0.326850259155197	2.32141396283598	1.88941394184239	0.1275	0.0544	0.0089	0.0058	0.024	0.0072	0.0067	0.0221	0.1372	0.0147	0.0161	0.0115	0.0851	0.0165	0.0113	0.0073	0.007	0.0879	0.0901	0.0141	0.0141	0.0135	0.0305	0.0085	0.0137	0.1598
14	rs8006359	51389908	1.05	1.03559017337659	3.21	0.313017210102667	2.30255492265988	1.89475088988073	0.1275	0.0544	0.0089	0.0058	0.0241	0.0072	0.0067	0.0221	0.1373	0.0147	0.0161	0.0115	0.085	0.0165	0.0113	0.0073	0.007	0.088	0.0901	0.0141	0.0141	0.0135	0.0305	0.0085	0.0137	0.1597
14	rs3825541	51395205	1.05	1.03559017337659	3.21	0.313017210102667	2.1146830061864	1.87750241505239	0.1268	0.0545	0.0089	0.0058	0.0242	0.0072	0.0067	0.0222	0.1377	0.0148	0.0163	0.0115	0.0846	0.0167	0.0113	0.0074	0.0069	0.088	0.0901	0.0141	0.0141	0.0133	0.0305	0.0085	0.0138	0.1596
14	rs11845548	51399259	1.05	1.03559017337659	3.21	0.313017210102667	2.04729566880841	1.81280051258086	0.1267	0.0544	0.0089	0.0058	0.0242	0.0071	0.0066	0.0222	0.1377	0.0149	0.0163	0.0115	0.0845	0.0166	0.0113	0.0074	0.0069	0.0881	0.0902	0.0141	0.0142	0.0133	0.0306	0.0086	0.0138	0.1596
14	rs74692440	51401412	1.05	1.03559017337659	3.21	0.313017210102667	1.99737114415186	1.93502320109839	0.1264	0.0542	0.0089	0.0059	0.0242	0.007	0.0066	0.0223	0.138	0.015	0.0164	0.0116	0.084	0.0167	0.0115	0.0073	0.0069	0.0879	0.0903	0.0142	0.0141	0.0132	0.0306	0.0086	0.0139	0.16
14	rs3818871	51402055	1.05	1.03559017337659	3.21	0.313017210102667	2.03053416192089	1.96199598053822	0.1264	0.0542	0.0089	0.0059	0.0242	0.007	0.0066	0.0223	0.138	0.015	0.0164	0.0116	0.084	0.0167	0.0115	0.0073	0.0069	0.0879	0.0903	0.0142	0.0141	0.0132	0.0307	0.0086	0.0139	0.16
14	rs17123212	51404267	1.05	1.03559017337659	3.22	0.299593947381755	1.96339820276972	1.87963504259111	0.1262	0.0541	0.009	0.0059	0.0242	0.007	0.0066	0.0222	0.138	0.015	0.0164	0.0116	0.084	0.0167	0.0115	0.0073	0.0069	0.0879	0.0903	0.0141	0.0141	0.0132	0.0307	0.0086	0.0139	0.1602
14	rs7160537	51406534	1.05	1.03559017337659	3.22	0.299593947381755	1.9535860392797	1.81545308727774	0.126	0.0539	0.009	0.0059	0.0242	0.007	0.0066	0.0221	0.138	0.015	0.0165	0.0116	0.0843	0.0167	0.0115	0.0073	0.0069	0.088	0.0903	0.014	0.014	0.0131	0.0307	0.0086	0.014	0.1604
14	rs72685360	51408318	1.05	1.03559017337659	3.22	0.299593947381755	1.82766401348866	1.67426171580126	0.1258	0.054	0.009	0.0059	0.0242	0.007	0.0066	0.0221	0.1379	0.0151	0.0163	0.0117	0.0842	0.0167	0.0115	0.0073	0.0069	0.0882	0.0905	0.014	0.014	0.0131	0.0306	0.0086	0.014	0.1605
14	rs73286833	51409889	1.05	1.03559017337659	3.23	0.286575202599778	1.72256082065324	1.669893374262	0.1255	0.054	0.009	0.0059	0.0241	0.007	0.0066	0.0219	0.1378	0.0151	0.0163	0.0117	0.084	0.0167	0.0115	0.0073	0.0069	0.0883	0.0908	0.0138	0.014	0.0131	0.0306	0.0085	0.014	0.1607
14	rs17123242	51410518	1.05	1.03559017337659	3.23	0.286575202599778	1.58029857115685	1.65226279214671	0.1251	0.054	0.009	0.0059	0.0238	0.007	0.0067	0.0221	0.1378	0.0151	0.0165	0.0117	0.0833	0.0167	0.0115	0.0073	0.0069	0.0882	0.0915	0.0138	0.014	0.0131	0.0305	0.0085	0.0142	0.1611
14	rs77316189	51410969	1.06	0.964986553882562	3.23	0.286575202599778	1.55876350086541	1.67513558943302	0.1247	0.0539	0.009	0.006	0.0238	0.0071	0.0067	0.0222	0.1374	0.0151	0.0167	0.0118	0.0831	0.0168	0.0116	0.0073	0.0069	0.088	0.0921	0.0136	0.014	0.0131	0.0303	0.0085	0.0144	0.1613
14	rs1890704	51413257	1.04	1.10930661634754	3.24	0.273955600409011	0.705567158358882	1.53569871663154	0.1209	0.0528	0.0091	0.0063	0.0227	0.0072	0.0071	0.0233	0.1365	0.0148	0.0186	0.0117	0.082	0.0171	0.0112	0.007	0.0067	0.0884	0.095	0.0121	0.014	0.0129	0.0297	0.0084	0.015	0.1648
14	rs1538615	51413424	1.04	1.10930661634754	3.24	0.273955600409011	0.68594419415497	1.50161020980573	0.1213	0.0523	0.0091	0.0062	0.0229	0.007	0.007	0.0234	0.1366	0.0148	0.0188	0.0115	0.0822	0.017	0.011	0.007	0.0067	0.0884	0.0951	0.012	0.0139	0.0128	0.0297	0.0083	0.0151	0.1654
14	rs3759521	51413464	1.04	1.10930661634754	3.24	0.273955600409011	0.619688427114486	1.50092280271037	0.1216	0.0522	0.009	0.0063	0.0229	0.007	0.007	0.0234	0.1367	0.0148	0.0188	0.0115	0.0824	0.0171	0.0109	0.0069	0.0066	0.0879	0.0952	0.012	0.0138	0.0127	0.0296	0.0084	0.0151	0.1656
14	rs3759519	51413890	1.04	1.10930661634754	3.25	0.261729658797372	0.522600032378595	1.23294354557965	0.1222	0.052	0.0089	0.0061	0.0231	0.0067	0.0067	0.0233	0.1373	0.0146	0.019	0.0113	0.0833	0.0175	0.0105	0.0067	0.0063	0.0867	0.097	0.0115	0.0136	0.0125	0.0292	0.0081	0.015	0.1667
14	rs3759518	51413946	1.04	1.10930661634754	3.26	0.249891789602986	0.498903686461789	1.19810780278035	0.1222	0.052	0.0089	0.0061	0.0231	0.0066	0.0066	0.0233	0.1371	0.0145	0.019	0.0112	0.0835	0.0175	0.0104	0.0066	0.0062	0.0868	0.0972	0.0115	0.0136	0.0125	0.0294	0.0081	0.015	0.1668
14	rs2185303	51418435	1.04	1.10930661634754	3.28	0.227357389834261	0.173485183673127	0.232146024310052	0.1275	0.0545	0.0077	0.0044	0.0228	0.0042	0.0041	0.0229	0.1421	0.0138	0.0201	0.0091	0.0864	0.0167	0.0087	0.0043	0.0041	0.0867	0.1008	0.0111	0.0116	0.0105	0.0282	0.0066	0.0145	0.1725
14	rs10138149	51418562	1.04	1.10930661634754	3.28	0.227357389834261	0.169667114817822	0.233904407046799	0.1275	0.0544	0.0077	0.0044	0.0229	0.0042	0.0041	0.0229	0.142	0.0138	0.0201	0.009	0.0862	0.0168	0.0087	0.0043	0.004	0.0874	0.1007	0.011	0.0116	0.0105	0.0283	0.0066	0.0145	0.1724
14	rs12431737	51421179	1.04	1.10930661634754	3.28	0.227357389834261	0.152080632044983	0.264091538497001	0.1275	0.0544	0.0077	0.0043	0.023	0.0041	0.004	0.0229	0.1422	0.0137	0.0202	0.009	0.0864	0.0169	0.0087	0.0042	0.0039	0.0878	0.1005	0.011	0.0114	0.0102	0.0282	0.0066	0.0148	0.1724
14	rs7145690	51425543	1.04	1.10930661634754	3.28	0.227357389834261	0.178738046089287	0.269828313292017	0.1269	0.0543	0.0077	0.0043	0.0231	0.0041	0.004	0.0229	0.1419	0.0137	0.0202	0.0089	0.0864	0.017	0.0087	0.0042	0.0038	0.088	0.1013	0.0109	0.0113	0.0102	0.0282	0.0065	0.0148	0.1726
14	rs4901068	51432244	1.04	1.10930661634754	3.29	0.21664916022799	0.188195982667898	0.28749965602549	0.1267	0.0545	0.0078	0.0042	0.023	0.0039	0.0039	0.0227	0.1419	0.0133	0.0202	0.009	0.0864	0.0171	0.0086	0.004	0.0037	0.0893	0.1005	0.0109	0.0112	0.0101	0.0281	0.0066	0.0147	0.1741
14	rs71422007	51433891	1.04	1.10930661634754	3.28	0.227357389834261	0.181269551779599	0.302523690703936	0.1267	0.0544	0.0077	0.0042	0.0229	0.0039	0.0039	0.0227	0.1417	0.0133	0.0202	0.0089	0.0866	0.0171	0.0086	0.004	0.0037	0.0895	0.1007	0.0109	0.0111	0.0101	0.0281	0.0066	0.0147	0.1743
14	rs12433167	51435248	1.04	1.10930661634754	3.28	0.227357389834261	0.179067076989069	0.29836018411788	0.1266	0.0545	0.0076	0.0041	0.0228	0.0038	0.0039	0.0227	0.1418	0.0133	0.0201	0.0088	0.0867	0.0171	0.0086	0.004	0.0036	0.0896	0.1011	0.0109	0.011	0.0101	0.028	0.0066	0.0147	0.1743
14	rs17123293	51437891	1.04	1.10930661634754	3.28	0.227357389834261	0.159533145538228	0.240314210332583	0.1266	0.0545	0.0075	0.004	0.0227	0.0038	0.0038	0.0227	0.142	0.013	0.0201	0.0087	0.087	0.0171	0.0085	0.0039	0.0036	0.0896	0.1017	0.0109	0.0109	0.01	0.028	0.0066	0.0146	0.1744
14	rs2185301	51441277	1.04	1.10930661634754	3.29	0.21664916022799	0.188120710647369	0.258961436124977	0.1265	0.0545	0.0075	0.004	0.0226	0.0037	0.0037	0.0228	0.1422	0.0129	0.0203	0.0086	0.0871	0.0171	0.0084	0.0039	0.0035	0.0896	0.1023	0.0109	0.0109	0.01	0.028	0.0066	0.0146	0.1744
14	rs12879906	51442630	1.04	1.10930661634754	3.33	0.177401503992083	0.195425548549711	0.276414639466011	0.1266	0.0542	0.0075	0.0039	0.0226	0.0037	0.0037	0.0227	0.1421	0.0129	0.0204	0.0086	0.0871	0.0171	0.0086	0.0038	0.0036	0.0896	0.1024	0.0109	0.0109	0.01	0.028	0.0066	0.0146	0.1743
14	rs883690	51443360	1.04	1.10930661634754	3.33	0.177401503992083	0.196041465827433	0.270058579638946	0.1266	0.0542	0.0075	0.0039	0.0226	0.0037	0.0037	0.0227	0.142	0.0129	0.0204	0.0086	0.0872	0.0172	0.0086	0.0038	0.0036	0.0897	0.1024	0.0109	0.0109	0.01	0.028	0.0065	0.0146	0.1742
14	rs2275462	51446216	1.04	1.10930661634754	3.33	0.177401503992083	0.187181267211611	0.281648798188484	0.127	0.054	0.0075	0.004	0.0226	0.0037	0.0036	0.0226	0.1418	0.0129	0.0204	0.0086	0.0869	0.0173	0.0085	0.0035	0.0037	0.0904	0.1026	0.0109	0.011	0.01	0.0279	0.0066	0.0146	0.1739
14	rs11844781	51446357	1.04	1.10930661634754	3.33	0.177401503992083	0.171338126722616	0.244432118962801	0.1269	0.0541	0.0075	0.004	0.0226	0.0037	0.0038	0.0226	0.1417	0.0129	0.0204	0.0085	0.0868	0.0173	0.0085	0.0034	0.0037	0.0904	0.1027	0.0109	0.011	0.01	0.0279	0.0066	0.0146	0.1739
14	rs1538616	51455472	1.04	1.10930661634754	3.33	0.177401503992083	0.10836507636134	0.158560926491128	0.1281	0.0546	0.0075	0.0038	0.0224	0.0036	0.0038	0.0222	0.1418	0.0127	0.0202	0.0086	0.0862	0.0174	0.0085	0.0034	0.0038	0.0904	0.1018	0.0107	0.0109	0.0099	0.028	0.0065	0.0146	0.175
14	rs80016229	51455745	1.04	1.10930661634754	3.33	0.177401503992083	0.107258408471014	0.155868386197189	0.1281	0.0546	0.0075	0.0038	0.0224	0.0036	0.0038	0.0222	0.1418	0.0127	0.0202	0.0086	0.0862	0.0174	0.0085	0.0034	0.0038	0.0904	0.1018	0.0107	0.0109	0.0099	0.028	0.0065	0.0146	0.175
14	rs72687113	51463358	1.04	1.10930661634754	3.33	0.177401503992083	0.0942512637852108	0.156443977835024	0.1284	0.0547	0.0074	0.0038	0.0224	0.0036	0.0038	0.0221	0.1417	0.0126	0.0202	0.0086	0.0859	0.0174	0.0085	0.0034	0.0039	0.0904	0.1015	0.0106	0.0109	0.0099	0.028	0.0065	0.0147	0.1752
14	rs11851076	51469496	1.04	1.10930661634754	3.33	0.177401503992083	0.0789595448240101	0.1634095378146	0.1291	0.055	0.0074	0.0037	0.0224	0.0036	0.0039	0.0218	0.1416	0.0125	0.0201	0.0086	0.0852	0.0175	0.0085	0.0034	0.004	0.0904	0.101	0.0105	0.0108	0.0099	0.0281	0.0066	0.0148	0.1758
14	rs116968429	51471727	1.04	1.10930661634754	3.33	0.177401503992083	0.0825586778546003	0.155197818379326	0.1293	0.055	0.0074	0.0037	0.0224	0.0036	0.0039	0.0218	0.1413	0.0125	0.0201	0.0086	0.0851	0.0175	0.0085	0.0034	0.004	0.0905	0.1014	0.0105	0.0108	0.0098	0.0281	0.0067	0.0148	0.1758
14	rs873914	51471845	1.04	1.10930661634754	3.33	0.177401503992083	0.0837045478431133	0.1593332279395	0.1293	0.055	0.0074	0.0037	0.0224	0.0036	0.0039	0.0218	0.1413	0.0125	0.0201	0.0086	0.0851	0.0175	0.0085	0.0034	0.004	0.0905	0.1014	0.0105	0.0108	0.0098	0.0281	0.0067	0.0148	0.1758
14	rs80082801	51474600	1.04	1.10930661634754	3.33	0.177401503992083	0.0738588873193515	0.131852727870306	0.1292	0.0551	0.0074	0.0037	0.0223	0.0036	0.0039	0.0218	0.1413	0.0125	0.0201	0.0086	0.0851	0.0174	0.0085	0.0034	0.004	0.0905	0.1013	0.0104	0.0108	0.0098	0.0281	0.0067	0.0148	0.176
14	rs17724183	51474730	1.04	1.10930661634754	3.33	0.177401503992083	0.0745832748761003	0.133933836573593	0.1292	0.0551	0.0074	0.0037	0.0223	0.0036	0.0039	0.0218	0.1413	0.0125	0.0201	0.0086	0.0851	0.0174	0.0085	0.0034	0.004	0.0905	0.1013	0.0104	0.0108	0.0098	0.0281	0.0067	0.0148	0.176
14	rs117003314	51485938	1.04	1.10930661634754	3.32	0.186688027238402	0.0556991870706586	0.107679661383449	0.1302	0.0551	0.0073	0.0037	0.0222	0.0035	0.004	0.0217	0.1417	0.0126	0.02	0.0085	0.0849	0.0172	0.0084	0.0035	0.0041	0.0903	0.1002	0.0105	0.0107	0.0098	0.0278	0.0067	0.0149	0.1767
14	rs1953893	51486688	1.04	1.10930661634754	3.32	0.186688027238402	0.0565859338684254	0.117973900030531	0.1303	0.0551	0.0073	0.0037	0.0222	0.0035	0.004	0.0217	0.1417	0.0126	0.02	0.0085	0.0849	0.0171	0.0084	0.0035	0.0041	0.0903	0.1001	0.0105	0.0107	0.0098	0.0278	0.0067	0.0149	0.1768
14	rs61755582	51489582	1.04	1.10930661634754	3.32	0.186688027238402	0.053970884842495	0.100910383449072	0.1305	0.0551	0.0073	0.0037	0.0222	0.0035	0.004	0.0217	0.1416	0.0126	0.0199	0.0085	0.085	0.0171	0.0084	0.0035	0.0041	0.0902	0.0999	0.0105	0.0107	0.0098	0.0277	0.0066	0.015	0.1772
14	rs17803300	51491409	1.05	1.03559017337659	3.31	0.196320630125924	0.0537810944165955	0.09710791510032	0.1323	0.0549	0.0072	0.0036	0.0221	0.0034	0.0041	0.0218	0.1416	0.0127	0.0199	0.0083	0.0845	0.0168	0.0083	0.0035	0.0042	0.0901	0.0991	0.0104	0.0106	0.0096	0.0276	0.0065	0.0152	0.178
14	rs11844215	51491648	1.05	1.03559017337659	3.31	0.196320630125924	0.0583693171493588	0.0963863223204539	0.1326	0.055	0.0072	0.0036	0.0221	0.0034	0.0041	0.0218	0.1417	0.0128	0.0199	0.0083	0.0844	0.0167	0.0083	0.0035	0.0043	0.09	0.0986	0.0103	0.0106	0.0095	0.0276	0.0065	0.0152	0.1784
14	rs7147946	51492961	1.05	1.03559017337659	3.31	0.196320630125924	0.0337323710276183	0.0597464449684687	0.1336	0.0556	0.007	0.0036	0.022	0.0033	0.0041	0.0219	0.144	0.013	0.0194	0.008	0.0822	0.0166	0.0084	0.0035	0.0044	0.0901	0.0973	0.01	0.0105	0.0091	0.027	0.0065	0.0155	0.1801
14	rs6572720	51496202	1.05	1.03559017337659	3.31	0.196320630125924	0.0962247341469918	0.00915028632356226	0.1345	0.0568	0.0068	0.0032	0.0219	0.0031	0.0045	0.0222	0.149	0.0133	0.0181	0.0075	0.0774	0.0161	0.0085	0.0032	0.0045	0.0912	0.0946	0.0086	0.0104	0.008	0.0259	0.0065	0.0156	0.1854
14	rs7161111	51503850	1.05	1.03559017337659	3.31	0.196320630125924	0.138842063231825	0.00516145620646895	0.1358	0.0577	0.0067	0.0031	0.0217	0.003	0.0045	0.0222	0.1498	0.0134	0.0179	0.0073	0.0768	0.016	0.0087	0.0031	0.0044	0.0917	0.0934	0.0082	0.0104	0.0079	0.0258	0.0064	0.0155	0.1853
14	rs55801251	51505586	1.05	1.03559017337659	3.31	0.196320630125924	0.14342122020955	0.00802891816174692	0.1359	0.0577	0.0067	0.0031	0.0217	0.003	0.0045	0.0222	0.1498	0.0134	0.0179	0.0073	0.0768	0.016	0.0087	0.0031	0.0044	0.0918	0.0932	0.0082	0.0104	0.0079	0.0258	0.0064	0.0155	0.1854
14	rs80006885	51507015	1.05	1.03559017337659	3.31	0.196320630125924	0.155662611720907	0.00665970559639874	0.136	0.0578	0.0068	0.0031	0.0217	0.003	0.0045	0.0223	0.1498	0.0134	0.0177	0.0072	0.0767	0.016	0.0087	0.0031	0.0044	0.0919	0.0931	0.0082	0.0104	0.0078	0.0258	0.0064	0.0156	0.1854
14	rs78156576	51509681	1.05	1.03559017337659	3.31	0.196320630125924	0.152646440771445	0.00947676515857021	0.1362	0.0578	0.0068	0.0031	0.0217	0.003	0.0045	0.0223	0.1499	0.0134	0.0177	0.0072	0.0767	0.016	0.0087	0.0031	0.0044	0.0919	0.093	0.0081	0.0104	0.0078	0.0258	0.0064	0.0156	0.1854
14	rs8012460	51517394	1.05	1.03559017337659	3.31	0.196320630125924	0.153748323736583	0.012647474144019	0.1368	0.0583	0.0067	0.0029	0.0216	0.0032	0.0044	0.0224	0.1502	0.0134	0.0176	0.0073	0.0763	0.0159	0.0086	0.0031	0.0043	0.092	0.0923	0.0078	0.0104	0.0077	0.0258	0.0064	0.0159	0.1855
14	rs4901075	51523419	1.05	1.03559017337659	3.31	0.196320630125924	0.165758508707578	0.019056882455571	0.137	0.0586	0.0065	0.0027	0.0217	0.003	0.0041	0.0227	0.1511	0.0135	0.0176	0.0073	0.0765	0.0157	0.0085	0.003	0.0039	0.092	0.0917	0.0075	0.0103	0.0075	0.0255	0.0063	0.0163	0.1862
14	rs8012734	51526789	1.05	1.03559017337659	3.31	0.196320630125924	0.177098136109202	0.0251563994761228	0.1369	0.0588	0.0064	0.0025	0.0218	0.003	0.004	0.0229	0.1518	0.0136	0.0176	0.0072	0.0764	0.0157	0.0085	0.0029	0.0038	0.0922	0.0916	0.0074	0.0102	0.0075	0.0254	0.0063	0.0164	0.1864
14	rs11621679	51534649	1.04	1.10930661634754	3.31	0.196320630125924	0.192362531742462	0.0264639067913455	0.1369	0.0589	0.0062	0.0024	0.0218	0.0028	0.0039	0.0229	0.153	0.0135	0.0176	0.0071	0.076	0.0157	0.0085	0.0027	0.0036	0.0927	0.0914	0.0071	0.0102	0.0074	0.0255	0.0063	0.0164	0.1867
14	rs60727032	51538159	1.04	1.10930661634754	3.3	0.2063056077908	0.207117984692926	0.0361066857100497	0.1371	0.0589	0.0062	0.0023	0.0217	0.0028	0.0038	0.0228	0.1537	0.0134	0.0176	0.007	0.0761	0.0158	0.0084	0.0026	0.0035	0.093	0.0912	0.007	0.0102	0.0073	0.0256	0.0061	0.0164	0.1865
14	rs4389065	51541608	1.04	1.10930661634754	3.29	0.21664916022799	0.222616538182482	0.0550250321670733	0.1375	0.0586	0.0061	0.0022	0.0217	0.0027	0.0037	0.0227	0.1541	0.0134	0.0177	0.007	0.0764	0.0158	0.0084	0.0025	0.0034	0.0928	0.0911	0.0069	0.0102	0.0073	0.0256	0.0061	0.0164	0.1865
14	rs12897358	51542117	1.04	1.10930661634754	3.29	0.21664916022799	0.218785502305764	0.052758440569807	0.1376	0.0587	0.0061	0.0022	0.0217	0.0027	0.0037	0.0227	0.1541	0.0134	0.0177	0.0069	0.0765	0.0158	0.0084	0.0025	0.0034	0.0926	0.0911	0.0069	0.0102	0.0073	0.0256	0.0061	0.0164	0.1866
14	rs28683704	51551862	1.04	1.10930661634754	3.28	0.227357389834261	0.21556040241381	0.0577211380326175	0.1379	0.0588	0.006	0.0021	0.0216	0.0027	0.0036	0.0227	0.1545	0.0135	0.0178	0.0069	0.0767	0.0158	0.0083	0.0025	0.0033	0.0926	0.0909	0.0068	0.0102	0.0072	0.0256	0.006	0.0165	0.1867
14	rs80077959	51560699	1.04	1.10930661634754	3.26	0.249891789602986	0.215641719194118	0.0456222928347064	0.1379	0.0591	0.0059	0.0019	0.0215	0.0026	0.0035	0.0228	0.1549	0.0134	0.0177	0.0069	0.0769	0.0157	0.0082	0.0024	0.0032	0.0928	0.0905	0.0067	0.0103	0.0071	0.0255	0.006	0.0164	0.1872
14	rs61987481	51567670	1.04	1.10930661634754	3.26	0.249891789602986	0.217516755830274	0.0485906013625322	0.1379	0.0592	0.0059	0.0019	0.0215	0.0026	0.0034	0.0229	0.1551	0.0134	0.0177	0.007	0.077	0.0156	0.0081	0.0024	0.0031	0.0929	0.0904	0.0067	0.0103	0.007	0.0254	0.0059	0.0164	0.1875
14	rs35918719	51569894	1.04	1.10930661634754	3.26	0.249891789602986	0.218007393103417	0.0526960692044139	0.1379	0.0593	0.0059	0.0018	0.0215	0.0026	0.0034	0.0229	0.1552	0.0134	0.0177	0.007	0.077	0.0156	0.0081	0.0023	0.0031	0.0929	0.0903	0.0067	0.0104	0.007	0.0254	0.0059	0.0164	0.1875
14	rs73290861	51578960	1.05	1.03559017337659	3.26	0.249891789602986	0.206165233194614	0.0505333042179691	0.1385	0.0592	0.0058	0.0018	0.0215	0.0027	0.0033	0.023	0.1551	0.0135	0.0177	0.0069	0.0774	0.0156	0.0081	0.0023	0.003	0.0925	0.0899	0.0066	0.0103	0.007	0.0253	0.0059	0.0163	0.1879
14	rs76759809	51579233	1.05	1.03559017337659	3.26	0.249891789602986	0.205214964193927	0.0490731513813373	0.1385	0.0592	0.0058	0.0018	0.0215	0.0027	0.0033	0.023	0.1551	0.0136	0.0177	0.0069	0.0775	0.0156	0.0081	0.0023	0.003	0.0925	0.0898	0.0066	0.0103	0.007	0.0253	0.0059	0.0162	0.188
14	rs2999375	51583198	1.05	1.03559017337659	3.26	0.249891789602986	0.204661787163522	0.0654509721872734	0.1387	0.059	0.0056	0.0016	0.0215	0.0028	0.003	0.0233	0.1554	0.0137	0.0178	0.0069	0.0782	0.0156	0.0079	0.0022	0.0028	0.0926	0.0893	0.0066	0.0104	0.0068	0.025	0.006	0.0161	0.1886
14	rs3007068	51597196	1.04	1.10930661634754	3.25	0.261729658797372	0.193163900337357	0.0824075857190502	0.1389	0.0589	0.0055	0.0014	0.0215	0.0028	0.0027	0.0234	0.1553	0.0139	0.0179	0.007	0.0791	0.0155	0.0077	0.0021	0.0026	0.0931	0.0887	0.0067	0.0103	0.0067	0.0247	0.0059	0.0159	0.1888
14	rs2999361	51605358	1.04	1.10930661634754	3.24	0.273955600409011	0.196890155548902	0.0944724422579487	0.1389	0.0589	0.0055	0.0014	0.0215	0.0028	0.0027	0.0234	0.1553	0.014	0.0179	0.007	0.0792	0.0155	0.0077	0.0021	0.0026	0.0931	0.0887	0.0067	0.0103	0.0067	0.0247	0.0059	0.0159	0.1888
14	rs2999355	51607084	1.04	1.10930661634754	3.25	0.261729658797372	0.236210731500399	0.0987190025728673	0.1388	0.0589	0.0055	0.0014	0.0215	0.0028	0.0027	0.0234	0.1554	0.014	0.0179	0.007	0.0796	0.0155	0.0077	0.0021	0.0026	0.0931	0.0888	0.0066	0.0102	0.0065	0.0247	0.0059	0.0159	0.1889
14	rs117842903	51622604	1.04	1.10930661634754	3.26	0.249891789602986	0.222533759099435	0.101481579165474	0.1385	0.0587	0.0055	0.0014	0.0215	0.0028	0.0026	0.0233	0.1554	0.014	0.0179	0.007	0.0796	0.0155	0.0077	0.002	0.0026	0.0939	0.0886	0.0066	0.0102	0.0065	0.0247	0.006	0.0159	0.1888
14	rs60234748	51630102	1.04	1.10930661634754	3.26	0.249891789602986	0.220264072440694	0.101563281012399	0.1384	0.0587	0.0054	0.0014	0.0215	0.0028	0.0025	0.0233	0.1554	0.014	0.0179	0.007	0.0796	0.0155	0.0077	0.002	0.0027	0.0941	0.0885	0.0066	0.0102	0.0065	0.0247	0.006	0.0159	0.1888
14	rs3007165	51631819	1.04	1.10930661634754	3.26	0.249891789602986	0.220181783442516	0.102463688367744	0.1384	0.0586	0.0055	0.0014	0.0215	0.0028	0.0025	0.0233	0.1554	0.014	0.018	0.007	0.0796	0.0155	0.0077	0.002	0.0026	0.0941	0.0885	0.0066	0.0102	0.0065	0.0247	0.006	0.0159	0.1888
14	rs12432466	51638873	1.04	1.10930661634754	3.26	0.249891789602986	0.234929259285795	0.105349091599781	0.1384	0.0586	0.0054	0.0014	0.0214	0.0028	0.0025	0.0233	0.1555	0.014	0.0179	0.007	0.0797	0.0156	0.0077	0.002	0.0026	0.0942	0.0885	0.0066	0.0102	0.0065	0.0246	0.006	0.0159	0.1889
14	rs12884661	51647682	1.04	1.10930661634754	3.26	0.249891789602986	0.232759609970873	0.102791874711138	0.1384	0.0587	0.0054	0.0014	0.0214	0.0028	0.0024	0.0233	0.1556	0.0141	0.0179	0.0071	0.0798	0.0156	0.0077	0.002	0.0026	0.0942	0.0885	0.0066	0.0102	0.0065	0.0246	0.006	0.0159	0.189
14	rs117824459	51661089	1.04	1.10930661634754	3.26	0.249891789602986	0.234801324202961	0.113079909501204	0.1384	0.0587	0.0053	0.0013	0.0214	0.0028	0.0024	0.0233	0.1557	0.0141	0.0179	0.0071	0.0798	0.0156	0.0077	0.0019	0.0026	0.0942	0.0885	0.0065	0.0101	0.0065	0.0245	0.0059	0.0158	0.1892
14	rs12436158	51669891	1.04	1.10930661634754	3.26	0.249891789602986	0.212281542259019	0.11444570419554	0.1384	0.0587	0.0053	0.0013	0.0214	0.0028	0.0024	0.0232	0.1559	0.0142	0.0179	0.0071	0.0798	0.0156	0.0075	0.0018	0.0025	0.0942	0.0885	0.0065	0.0101	0.0065	0.0245	0.0059	0.0158	0.1893
14	rs113373039	51672336	1.04	1.10930661634754	3.26	0.249891789602986	0.21418065119548	0.11823365136676	0.1384	0.0587	0.0053	0.0013	0.0214	0.0028	0.0024	0.0232	0.1559	0.0142	0.0179	0.0071	0.0798	0.0156	0.0075	0.0018	0.0025	0.0942	0.0885	0.0065	0.0101	0.0065	0.0245	0.0059	0.0158	0.1893
14	rs34953083	51672432	1.04	1.10930661634754	3.26	0.249891789602986	0.214504850896001	0.11927481260078	0.1384	0.0587	0.0053	0.0013	0.0214	0.0028	0.0024	0.0232	0.1559	0.0142	0.0179	0.0071	0.0798	0.0156	0.0075	0.0018	0.0025	0.0942	0.0885	0.0065	0.0101	0.0065	0.0245	0.0059	0.0158	0.1893
14	rs8020371	51691406	1.04	1.10930661634754	3.26	0.249891789602986	0.228034041345297	0.108349142432876	0.1385	0.0587	0.0052	0.0013	0.0213	0.0029	0.0024	0.0232	0.156	0.0141	0.0178	0.0071	0.0797	0.0156	0.0075	0.0018	0.0025	0.0943	0.0884	0.0065	0.0102	0.0064	0.0246	0.0059	0.0158	0.1892
14	rs7156121	51694775	1.04	1.10930661634754	3.26	0.249891789602986	0.234162227446173	0.110958399926122	0.1385	0.0587	0.0052	0.0013	0.0213	0.0029	0.0024	0.0232	0.156	0.0141	0.0178	0.0072	0.0797	0.0156	0.0075	0.0018	0.0025	0.0943	0.0884	0.0065	0.0102	0.0064	0.0246	0.0059	0.0158	0.1892
14	rs61985124	51712633	1.04	1.10930661634754	3.26	0.249891789602986	0.322118617804546	0.136026921577268	0.1387	0.0584	0.0051	0.0013	0.0212	0.003	0.0025	0.023	0.1565	0.0143	0.0179	0.0071	0.0798	0.0156	0.0074	0.0019	0.0025	0.0938	0.0883	0.0065	0.0101	0.0063	0.0247	0.0058	0.0158	0.1897
14	rs10138856	51712712	1.04	1.10930661634754	3.26	0.249891789602986	0.324296497947411	0.13611819557859	0.1387	0.0583	0.0051	0.0013	0.0212	0.003	0.0025	0.023	0.1565	0.0143	0.0179	0.0071	0.0798	0.0156	0.0074	0.0019	0.0025	0.0938	0.0883	0.0065	0.0101	0.0063	0.0247	0.0058	0.0158	0.1897
14	rs72672123	51720069	1.04	1.10930661634754	3.26	0.249891789602986	0.347389907066509	0.133571041827139	0.1387	0.0582	0.0051	0.0013	0.0212	0.0031	0.0025	0.0231	0.1564	0.0144	0.0179	0.0071	0.0799	0.0156	0.0074	0.0019	0.0025	0.0937	0.0882	0.0065	0.0101	0.0063	0.0246	0.0058	0.0158	0.1899
14	rs4264315	51728356	1.04	1.10930661634754	3.26	0.249891789602986	0.35288101311518	0.141635488226856	0.1386	0.0582	0.0051	0.0013	0.0213	0.0031	0.0025	0.0231	0.1564	0.0144	0.0179	0.0071	0.0799	0.0157	0.0074	0.0018	0.0025	0.0936	0.0881	0.0065	0.0101	0.0063	0.0245	0.0058	0.0159	0.1902
14	rs12432912	51739395	1.04	1.10930661634754	3.26	0.249891789602986	0.391156833812086	0.0997717665171424	0.1387	0.0582	0.0051	0.0014	0.0209	0.0032	0.0023	0.0229	0.1568	0.0145	0.0176	0.0071	0.0801	0.0155	0.0073	0.0018	0.0026	0.0937	0.0881	0.0065	0.0101	0.0062	0.0244	0.0056	0.0158	0.1908
14	rs61685874	51746018	1.04	1.10930661634754	3.26	0.249891789602986	0.399582885529164	0.0786080873123045	0.1389	0.0584	0.0051	0.0014	0.0207	0.0032	0.0023	0.0229	0.1569	0.0145	0.0175	0.0071	0.0801	0.0154	0.0074	0.0018	0.0025	0.0938	0.088	0.0065	0.0101	0.0062	0.0243	0.0056	0.0158	0.1909
14	rs4144433	51750412	1.04	1.10930661634754	3.27	0.2384362992664	0.438435113714486	0.0748096758917711	0.1392	0.0584	0.0051	0.0014	0.0206	0.0032	0.0024	0.0229	0.1569	0.0145	0.0175	0.0071	0.0801	0.0154	0.0075	0.0018	0.0026	0.0935	0.0877	0.0064	0.0101	0.0061	0.0244	0.0057	0.0158	0.191
14	rs4078416	51756836	1.04	1.10930661634754	3.28	0.227357389834261	0.483027524335614	0.075679389756665	0.1397	0.059	0.0052	0.0015	0.0206	0.0033	0.0023	0.0229	0.1569	0.0145	0.0175	0.0071	0.0799	0.0155	0.0075	0.0018	0.0027	0.0928	0.0869	0.0065	0.0101	0.0061	0.0244	0.0056	0.0159	0.1911
14	rs111704146	51759352	1.04	1.10930661634754	3.28	0.227357389834261	0.503765354384667	0.0767723215417254	0.1398	0.0592	0.0052	0.0016	0.0206	0.0033	0.0024	0.0229	0.1569	0.0146	0.0175	0.007	0.0798	0.0156	0.0075	0.0018	0.0027	0.0925	0.0867	0.0065	0.0102	0.0061	0.0244	0.0056	0.0159	0.1912
14	rs4531655	51763462	1.04	1.10930661634754	3.28	0.227357389834261	0.54189457086958	0.086585931532156	0.14	0.0595	0.0052	0.0017	0.0205	0.0034	0.0024	0.023	0.1569	0.0146	0.0175	0.0071	0.0797	0.0157	0.0075	0.0018	0.0027	0.0921	0.0863	0.0065	0.0102	0.006	0.0244	0.0056	0.0159	0.1913
14	rs117234125	51763537	1.04	1.10930661634754	3.28	0.227357389834261	0.528411812015306	0.0921014462994714	0.14	0.0595	0.0052	0.0017	0.0208	0.0034	0.0024	0.023	0.1569	0.0145	0.0175	0.0071	0.0797	0.0157	0.0075	0.0018	0.0027	0.0921	0.0862	0.0065	0.0102	0.006	0.0244	0.0056	0.0159	0.1911
14	rs10142573	51768649	1.04	1.10930661634754	3.27	0.2384362992664	0.474998000617093	0.0803870185287636	0.1397	0.0595	0.0053	0.0018	0.0208	0.0034	0.0024	0.0231	0.157	0.0144	0.0176	0.007	0.0796	0.0156	0.0074	0.0018	0.0028	0.0921	0.0857	0.0065	0.0104	0.006	0.0244	0.0056	0.016	0.1912
14	rs79824592	51776791	1.04	1.10930661634754	3.27	0.2384362992664	0.429958694573265	0.0738002367806995	0.1402	0.0595	0.0052	0.002	0.0208	0.0033	0.0024	0.0231	0.1576	0.0141	0.0177	0.0069	0.0784	0.0154	0.0073	0.0019	0.003	0.0927	0.0847	0.0064	0.0106	0.0059	0.0247	0.0056	0.0163	0.1916
14	rs77108006	51778026	1.04	1.10930661634754	3.27	0.2384362992664	0.432422524396801	0.0679327253358512	0.1401	0.0595	0.0052	0.002	0.0208	0.0033	0.0024	0.0231	0.1577	0.0141	0.0176	0.0069	0.0783	0.0153	0.0073	0.0019	0.003	0.0928	0.0848	0.0064	0.0106	0.0059	0.0247	0.0056	0.0163	0.1916
14	rs76197303	51783522	1.04	1.10930661634754	3.27	0.2384362992664	0.448307891167293	0.0690480901970368	0.1402	0.0595	0.0053	0.002	0.0208	0.0033	0.0024	0.0231	0.1578	0.014	0.0176	0.0069	0.0782	0.0152	0.0073	0.0019	0.003	0.0929	0.0847	0.0064	0.0107	0.0058	0.0247	0.0056	0.0163	0.1916
14	rs28713459	51785832	1.04	1.10930661634754	3.27	0.2384362992664	0.519384485043882	0.0732976358894361	0.1402	0.0595	0.0053	0.0021	0.0208	0.0034	0.0025	0.0231	0.1579	0.014	0.0176	0.0069	0.0782	0.0153	0.0073	0.0019	0.003	0.093	0.0847	0.0064	0.0107	0.0058	0.0247	0.0056	0.0163	0.1916
14	rs11157816	51802911	1.04	1.10930661634754	3.27	0.2384362992664	0.359753738799289	0.0683500996985471	0.1404	0.0592	0.0053	0.0021	0.0211	0.0031	0.0024	0.0227	0.1583	0.0137	0.0176	0.0068	0.0779	0.0154	0.0073	0.0019	0.003	0.0934	0.0843	0.0064	0.0107	0.0058	0.0247	0.0056	0.0161	0.1917
14	rs12886733	51811515	1.04	1.10930661634754	3.28	0.227357389834261	0.32587136263187	0.060538414465843	0.1408	0.0589	0.0053	0.0022	0.0213	0.0031	0.0026	0.0226	0.1585	0.0137	0.0177	0.0068	0.0777	0.0153	0.0073	0.002	0.003	0.0934	0.0838	0.0064	0.0107	0.0058	0.0246	0.0057	0.0159	0.1917
14	rs1890694	51820910	1.04	1.10930661634754	3.28	0.227357389834261	0.306941210121958	0.0534466344305698	0.1409	0.0587	0.0054	0.0023	0.0213	0.0031	0.0027	0.0226	0.1586	0.0137	0.0177	0.0068	0.0776	0.0153	0.0073	0.0021	0.0031	0.0935	0.0835	0.0065	0.0107	0.0058	0.0245	0.0057	0.0159	0.1918
14	rs10149264	51821355	1.04	1.10930661634754	3.26	0.249891789602986	0.309807124861726	0.0536349935677788	0.141	0.0587	0.0054	0.0023	0.0214	0.0031	0.0026	0.0227	0.1586	0.0137	0.0177	0.0068	0.0776	0.0153	0.0073	0.0021	0.0031	0.0935	0.0836	0.0065	0.0107	0.0058	0.0245	0.0057	0.0159	0.1917
14	rs7153748	51824516	1.04	1.10930661634754	3.27	0.2384362992664	0.320553286771475	0.0504109108230299	0.1411	0.0587	0.0054	0.0023	0.0214	0.0031	0.0027	0.0227	0.1585	0.0136	0.0177	0.0069	0.0775	0.0153	0.0074	0.0021	0.0031	0.0935	0.0834	0.0065	0.0107	0.0059	0.0245	0.0057	0.0159	0.1916
14	rs117135946	51828847	1.04	1.10930661634754	3.28	0.227357389834261	0.299448699646236	0.040323211082813	0.142	0.0584	0.0054	0.0024	0.0214	0.0032	0.0027	0.0228	0.1577	0.0136	0.0177	0.007	0.0774	0.0153	0.0075	0.0022	0.0031	0.0935	0.0829	0.0066	0.0107	0.0059	0.0243	0.0059	0.0158	0.1913
14	rs76389152	51832258	1.04	1.10930661634754	3.28	0.227357389834261	0.278309646519169	0.0337707680328617	0.1434	0.058	0.0055	0.0025	0.0215	0.0033	0.0029	0.023	0.1565	0.0136	0.0178	0.0071	0.0773	0.0152	0.0076	0.0025	0.0032	0.0936	0.0821	0.0068	0.0108	0.0061	0.0241	0.006	0.0158	0.1908
14	rs4898689	51835121	1.04	1.10930661634754	3.28	0.227357389834261	0.259394609926447	0.0322033852047225	0.1441	0.0576	0.0056	0.0026	0.0215	0.0034	0.0031	0.0232	0.1554	0.0135	0.0178	0.0072	0.0778	0.0152	0.0077	0.0028	0.0032	0.0933	0.0819	0.0069	0.0107	0.0061	0.024	0.0062	0.0159	0.1905
14	rs12885618	51839615	1.04	1.10930661634754	3.27	0.2384362992664	0.224400446246453	0.0229761335677571	0.1453	0.0572	0.0056	0.0027	0.0216	0.0034	0.0032	0.0233	0.1552	0.0136	0.0179	0.0073	0.0779	0.0151	0.0077	0.003	0.0033	0.0934	0.0811	0.007	0.0106	0.0062	0.0236	0.0064	0.0157	0.1899
14	rs116841350	51839914	1.04	1.10930661634754	3.27	0.2384362992664	0.219359839509541	0.0195273780044194	0.1454	0.0571	0.0057	0.0027	0.0216	0.0034	0.0032	0.0234	0.1552	0.0136	0.0179	0.0073	0.0779	0.0151	0.0077	0.0031	0.0033	0.0934	0.081	0.007	0.0105	0.0062	0.0235	0.0064	0.0157	0.1898
14	rs12147020	51840232	1.04	1.10930661634754	3.27	0.2384362992664	0.215641719194118	0.020404430872072	0.1454	0.0571	0.0057	0.0027	0.0217	0.0035	0.0032	0.0235	0.1553	0.0137	0.0179	0.0073	0.0777	0.0151	0.0077	0.0031	0.0033	0.0933	0.0809	0.007	0.0105	0.0063	0.0235	0.0064	0.0157	0.1898
14	rs2356900	51845892	1.03	1.18616718476217	3.27	0.2384362992664	0.189705048840874	0.0199635668090108	0.1467	0.0563	0.0058	0.0029	0.0217	0.0037	0.0034	0.0237	0.1548	0.014	0.018	0.0076	0.0776	0.0149	0.0076	0.0036	0.0034	0.0934	0.0796	0.0072	0.0104	0.0066	0.0231	0.0067	0.0158	0.1887
14	rs61984426	51849583	1.03	1.18616718476217	3.27	0.2384362992664	0.185795842068776	0.0215476404171918	0.1468	0.0559	0.0058	0.003	0.0217	0.0038	0.0035	0.0237	0.1547	0.0141	0.018	0.0077	0.0776	0.0149	0.0076	0.0038	0.0034	0.0937	0.0792	0.0073	0.0104	0.0068	0.0229	0.0068	0.0158	0.1883
14	rs7155647	51849787	1.03	1.18616718476217	3.27	0.2384362992664	0.178774587811928	0.0177919156682351	0.1471	0.0559	0.0058	0.0029	0.0216	0.0038	0.0034	0.0236	0.1548	0.0141	0.018	0.0077	0.0776	0.0149	0.0076	0.0037	0.0034	0.0938	0.0794	0.0073	0.0103	0.0068	0.0229	0.0068	0.0157	0.1879
14	rs12894119	51851909	1.03	1.18616718476217	3.26	0.249891789602986	0.155123856258234	0.0101189868557896	0.1479	0.0561	0.0058	0.0029	0.0214	0.0036	0.0033	0.0236	0.1554	0.0142	0.018	0.0077	0.0779	0.0149	0.0076	0.0037	0.0034	0.0937	0.0797	0.0074	0.0102	0.0068	0.0228	0.0068	0.0156	0.1868
14	rs12895581	51855346	1.03	1.18616718476217	3.26	0.249891789602986	0.145258359301871	0.00755764368860492	0.1498	0.0565	0.0057	0.0028	0.0211	0.0034	0.0031	0.0235	0.1566	0.0142	0.018	0.0076	0.0783	0.0148	0.0076	0.0037	0.0035	0.0935	0.08	0.0075	0.0099	0.0066	0.0225	0.0068	0.0156	0.1843
14	rs76000506	51855412	1.03	1.18616718476217	3.26	0.249891789602986	0.140231825672299	0.010347434181497	0.1498	0.0565	0.0057	0.0028	0.021	0.0034	0.0032	0.0235	0.1567	0.0142	0.0181	0.0076	0.0784	0.0149	0.0076	0.0037	0.0035	0.0934	0.08	0.0075	0.0099	0.0066	0.0225	0.0068	0.0156	0.1842
14	rs116582638	51858058	1.03	1.18616718476217	3.26	0.249891789602986	0.14115233849366	0.0119266993199836	0.1496	0.0564	0.0058	0.0027	0.0212	0.0033	0.003	0.0232	0.1575	0.0142	0.0182	0.0076	0.0787	0.0151	0.0076	0.0037	0.0034	0.093	0.0794	0.0077	0.0098	0.0066	0.0225	0.007	0.0156	0.1839
14	rs6572749	51858834	1.03	1.18616718476217	3.26	0.249891789602986	0.138433037655963	0.0157075763400536	0.1496	0.0564	0.0059	0.0027	0.0213	0.0033	0.0031	0.0232	0.1575	0.0143	0.0183	0.0076	0.0787	0.0152	0.0076	0.0037	0.0034	0.093	0.0792	0.0077	0.0098	0.0067	0.0224	0.007	0.0156	0.1837
14	rs72673911	51859126	1.03	1.18616718476217	3.14	0.418735639412168	0.126022127834031	0.0209314623950504	0.1496	0.0563	0.0058	0.0028	0.0214	0.0033	0.0031	0.0232	0.1574	0.0143	0.0183	0.0074	0.0792	0.0152	0.0076	0.0037	0.0034	0.0931	0.079	0.0077	0.0098	0.0066	0.0224	0.0069	0.0157	0.1836
14	rs4901119	51862526	1.03	1.18616718476217	3.16	0.386381943985473	0.12850218758404	0.0399362256014558	0.1498	0.0562	0.0056	0.0029	0.0217	0.0032	0.0031	0.0231	0.1578	0.0142	0.0184	0.0074	0.0786	0.0155	0.0076	0.0038	0.0033	0.0934	0.0782	0.0079	0.0099	0.0068	0.0231	0.007	0.0157	0.1827
14	rs11626842	51862781	1.03	1.18616718476217	3.16	0.386381943985473	0.131133252398179	0.0395509206262521	0.1499	0.0562	0.0056	0.0029	0.0217	0.0033	0.0031	0.0231	0.1578	0.0143	0.0184	0.0074	0.0785	0.0155	0.0076	0.0038	0.0033	0.0934	0.078	0.0079	0.0099	0.0068	0.0231	0.007	0.0157	0.1827
14	rs60411126	51864860	1.03	1.18616718476217	3.15	0.402339212139645	0.145323073443665	0.0435938262259931	0.15	0.0561	0.0055	0.003	0.0218	0.0033	0.0032	0.0231	0.1584	0.0143	0.0184	0.0073	0.0781	0.0155	0.0076	0.0039	0.0033	0.0935	0.0775	0.0079	0.0098	0.0068	0.0234	0.0071	0.0157	0.1823
14	rs10134797	51894002	1.03	1.18616718476217	3.15	0.402339212139645	0.177170835392919	0.0407118733980016	0.1499	0.0561	0.0055	0.0028	0.0219	0.0034	0.0032	0.0232	0.1587	0.0144	0.0184	0.0073	0.0774	0.0155	0.0076	0.004	0.0033	0.0937	0.0767	0.008	0.0096	0.007	0.0239	0.0074	0.0157	0.1825
14	rs1962338	51906889	1.03	1.18616718476217	3.15	0.402339212139645	0.193354982889712	0.0411022088758644	0.1498	0.0561	0.0054	0.0028	0.0219	0.0034	0.0033	0.0233	0.1589	0.0144	0.0185	0.0072	0.0771	0.0155	0.0075	0.004	0.0033	0.0934	0.0763	0.008	0.0094	0.007	0.0242	0.0075	0.0156	0.1828
14	rs56228962	51909326	1.03	1.18616718476217	3.14	0.418735639412168	0.196697088160954	0.0424531539189916	0.1498	0.0561	0.0054	0.0028	0.0219	0.0034	0.0033	0.0233	0.159	0.0144	0.0185	0.0072	0.0767	0.0155	0.0075	0.004	0.0033	0.0934	0.0763	0.008	0.0095	0.007	0.0243	0.0075	0.0156	0.183
14	rs61969769	51914345	1.03	1.18616718476217	3.14	0.418735639412168	0.215154076737685	0.042283217594939	0.1497	0.0561	0.0054	0.0028	0.0219	0.0035	0.0033	0.0234	0.159	0.0145	0.0185	0.0072	0.0765	0.0155	0.0076	0.004	0.0033	0.0932	0.076	0.0079	0.0095	0.0071	0.0245	0.0076	0.0156	0.1831
14	rs73283214	51915109	1.03	1.18616718476217	3.14	0.418735639412168	0.219893907401238	0.044458155480837	0.1497	0.0561	0.0054	0.0028	0.022	0.0035	0.0033	0.0234	0.159	0.0145	0.0186	0.0071	0.0765	0.0155	0.0076	0.004	0.0033	0.0932	0.076	0.0079	0.0095	0.0071	0.0245	0.0076	0.0156	0.1831
14	rs7153703	51919822	1.03	1.18616718476217	3.14	0.418735639412168	0.241245307475684	0.0515788662658605	0.1497	0.0561	0.0054	0.0028	0.022	0.0035	0.0034	0.0235	0.159	0.0145	0.0187	0.0071	0.0763	0.0155	0.0076	0.0041	0.0033	0.0932	0.0758	0.0079	0.0095	0.0071	0.0246	0.0077	0.0156	0.1829
14	rs117018581	51925852	1.03	1.18616718476217	3.13	0.435575753324506	0.291238907336937	0.042907804515862	0.1497	0.056	0.0054	0.0027	0.022	0.0037	0.0034	0.0235	0.159	0.0145	0.0187	0.0071	0.0762	0.0154	0.0076	0.0041	0.0034	0.0931	0.0752	0.008	0.0091	0.0073	0.0249	0.0079	0.0156	0.1831
14	rs17123946	51929722	1.03	1.18616718476217	3.13	0.435575753324506	0.346969355351355	0.0390580037421088	0.1497	0.056	0.0054	0.0027	0.0221	0.0038	0.0034	0.0236	0.1593	0.0145	0.0186	0.007	0.076	0.0154	0.0076	0.0042	0.0035	0.0929	0.0749	0.0081	0.0088	0.0074	0.025	0.0081	0.0156	0.1832
14	rs75073548	51939868	1.02	1.26620126232677	3.12	0.452863978564029	0.330773656987013	0.0302319339430998	0.1497	0.0561	0.0053	0.0027	0.0221	0.0039	0.0034	0.0236	0.1594	0.0145	0.0186	0.0071	0.0758	0.0153	0.0075	0.0042	0.0034	0.0928	0.0747	0.0082	0.0086	0.0075	0.0252	0.0081	0.0155	0.1834
14	rs10498430	51942961	1.02	1.26620126232677	3.12	0.452863978564029	0.331440446131848	0.0287439639838225	0.1498	0.0562	0.0053	0.0027	0.022	0.0039	0.0034	0.0236	0.1594	0.0145	0.0186	0.0071	0.0757	0.0153	0.0075	0.0042	0.0035	0.0928	0.0746	0.0082	0.0085	0.0075	0.0252	0.0081	0.0155	0.1835
14	rs17123971	51947546	1.02	1.26620126232677	3.12	0.452863978564029	0.356548643398468	0.0315563357147511	0.1496	0.0562	0.0053	0.0027	0.022	0.004	0.0034	0.0236	0.1594	0.0145	0.0186	0.0071	0.0756	0.0154	0.0075	0.0044	0.0036	0.0926	0.0745	0.0082	0.0085	0.0076	0.0253	0.008	0.0154	0.1837
14	rs8015813	51951093	1.02	1.26620126232677	3.12	0.452863978564029	0.395583273281466	0.0343351618345971	0.1496	0.0563	0.0053	0.0027	0.022	0.004	0.0034	0.0236	0.1594	0.0146	0.0186	0.0071	0.0754	0.0154	0.0076	0.0045	0.0036	0.0925	0.0744	0.0082	0.0085	0.0077	0.0253	0.008	0.0154	0.1838
14	rs10148397	51951601	1.02	1.26620126232677	3.12	0.452863978564029	0.396595342407781	0.0351116939589534	0.1496	0.0563	0.0053	0.0027	0.022	0.004	0.0034	0.0236	0.1594	0.0146	0.0186	0.0071	0.0752	0.0154	0.0076	0.0045	0.0036	0.0925	0.0745	0.0082	0.0085	0.0076	0.0253	0.008	0.0154	0.1838
14	rs870522	51958889	1.02	1.26620126232677	3.12	0.452863978564029	0.370924202139199	0.044747939085228	0.1502	0.0583	0.0052	0.0029	0.0219	0.0044	0.0038	0.0241	0.158	0.0146	0.0188	0.007	0.0755	0.0156	0.0076	0.0043	0.0039	0.0918	0.0723	0.0085	0.008	0.0077	0.0259	0.008	0.015	0.1833
14	rs117348149	51962628	1.02	1.26620126232677	3.12	0.452863978564029	0.362382156178408	0.0431359396601652	0.1502	0.0584	0.0052	0.003	0.0219	0.0045	0.0038	0.0241	0.158	0.0146	0.0188	0.007	0.0756	0.0156	0.0076	0.0043	0.0039	0.0919	0.0722	0.0085	0.008	0.0077	0.0259	0.008	0.0149	0.1832
14	rs12432710	51966663	1.02	1.26620126232677	3.12	0.452863978564029	0.400939445674542	0.0517024860776062	0.1498	0.0584	0.0051	0.003	0.022	0.0047	0.0042	0.0239	0.1579	0.0146	0.0189	0.007	0.0761	0.0157	0.0077	0.004	0.004	0.092	0.0717	0.0084	0.008	0.0078	0.0261	0.0081	0.0147	0.1829
14	rs76593506	51985037	1.01	1.34943643539615	3.1	0.488801954490689	0.63342723962577	0.0580457816552925	0.1501	0.0585	0.0051	0.0031	0.0215	0.0047	0.0043	0.0242	0.1561	0.0146	0.0188	0.0067	0.0765	0.0158	0.0079	0.0038	0.0043	0.0936	0.0702	0.0083	0.0079	0.0077	0.0264	0.0083	0.0144	0.1836
14	rs7149323	51985164	1.01	1.34943643539615	3.1	0.488801954490689	0.634343354512939	0.0610688546371162	0.1501	0.0585	0.0051	0.0031	0.0215	0.0047	0.0043	0.0242	0.1561	0.0146	0.0188	0.0067	0.0765	0.0158	0.0079	0.0038	0.0043	0.0936	0.0702	0.0083	0.0079	0.0077	0.0264	0.0083	0.0144	0.1836
14	rs8011414	51985697	1.01	1.34943643539615	3.1	0.488801954490689	0.644176431538877	0.0566875231518936	0.1504	0.0585	0.0051	0.003	0.0215	0.0047	0.0043	0.0242	0.1561	0.0146	0.0188	0.0067	0.0765	0.0158	0.0079	0.0038	0.0043	0.0936	0.0702	0.0083	0.0079	0.0077	0.0264	0.0083	0.0144	0.1834
14	rs12435453	51990618	1.01	1.34943643539615	3.1	0.488801954490689	0.660095193937084	0.0551521596853757	0.1503	0.0585	0.0051	0.003	0.0215	0.0048	0.0044	0.0242	0.156	0.0146	0.0188	0.0067	0.0768	0.0158	0.0079	0.0038	0.0044	0.0938	0.0702	0.0083	0.0079	0.0077	0.0265	0.0083	0.0144	0.1831
14	rs17124104	51994228	1.01	1.34943643539615	3.1	0.488801954490689	0.627241748153872	0.0402124725363554	0.1504	0.0585	0.0052	0.0031	0.0213	0.0047	0.0044	0.0242	0.1559	0.0146	0.0188	0.0066	0.0769	0.0157	0.0079	0.0038	0.0044	0.094	0.0702	0.0083	0.0079	0.0076	0.0265	0.0083	0.0143	0.183
14	rs79878237	51996195	1.01	1.34943643539615	3.1	0.488801954490689	0.631245096699751	0.0368479397445032	0.1504	0.0585	0.0052	0.0031	0.0213	0.0047	0.0044	0.0242	0.1558	0.0146	0.0188	0.0066	0.077	0.0157	0.008	0.0038	0.0044	0.0941	0.0702	0.0083	0.0079	0.0076	0.0265	0.0083	0.0143	0.183
14	rs117635207	51997580	1.01	1.34943643539615	3.1	0.488801954490689	0.635612818221151	0.0370609845395005	0.1504	0.0585	0.0052	0.0031	0.0214	0.0047	0.0044	0.0241	0.1558	0.0146	0.0188	0.0066	0.077	0.0157	0.008	0.0038	0.0044	0.0941	0.0702	0.0083	0.0079	0.0076	0.0265	0.0083	0.0143	0.183
14	rs1956567	52000195	1.01	1.34943643539615	3.08	0.526582953384854	0.667362849482425	0.0384593419743083	0.1504	0.0584	0.0052	0.0031	0.0214	0.0047	0.0044	0.0241	0.1555	0.0146	0.0188	0.0066	0.0771	0.0156	0.008	0.0039	0.0045	0.0944	0.0701	0.0083	0.0079	0.0076	0.0265	0.0083	0.0142	0.1828
14	rs11157830	52006390	1.01	1.34943643539615	3.09	0.50746005104726	0.65214948693463	0.0475125237901663	0.1505	0.0585	0.0052	0.0032	0.0215	0.0046	0.0045	0.0241	0.155	0.0146	0.0188	0.0066	0.0774	0.0155	0.0081	0.0038	0.0045	0.0946	0.0701	0.0083	0.0079	0.0076	0.0266	0.0083	0.0142	0.1825
14	rs76789414	52007827	1.01	1.34943643539615	3.1	0.488801954490689	0.666930104340116	0.0345931221457709	0.1505	0.0585	0.0053	0.0032	0.0215	0.0047	0.0045	0.0241	0.1547	0.0147	0.0188	0.0066	0.0775	0.0155	0.0082	0.0038	0.0045	0.0947	0.0699	0.0083	0.0079	0.0077	0.0267	0.0083	0.0142	0.1824
14	rs78859585	52008759	1.01	1.34943643539615	3.1	0.488801954490689	0.709121036331784	0.0363177727283322	0.1506	0.0585	0.0053	0.0033	0.0216	0.0047	0.0045	0.0241	0.1543	0.0147	0.0188	0.0066	0.0776	0.0155	0.0083	0.0038	0.0046	0.0948	0.0695	0.0084	0.0079	0.0078	0.0267	0.0082	0.0142	0.1822
14	rs7140150	52010799	1.01	1.34943643539615	3.09	0.50746005104726	0.730234979601447	0.037328074890177	0.1507	0.0583	0.0055	0.0034	0.0219	0.0049	0.0045	0.024	0.1542	0.0147	0.0189	0.0068	0.0779	0.0155	0.0085	0.0038	0.0045	0.0949	0.0683	0.0084	0.0079	0.008	0.0269	0.0082	0.0141	0.1817
14	rs17585813	52016073	1.01	1.34943643539615	3.09	0.50746005104726	0.744639528547282	0.0325543087444737	0.1505	0.0585	0.0053	0.0037	0.022	0.0048	0.0045	0.0238	0.1541	0.0147	0.0188	0.0068	0.0778	0.0156	0.0086	0.0037	0.0047	0.0952	0.0683	0.0084	0.0078	0.0081	0.0269	0.0083	0.0141	0.1812
14	rs78781416	52016185	1.01	1.34943643539615	3.09	0.50746005104726	0.74721666406333	0.0308173030052022	0.1505	0.0585	0.0053	0.0037	0.022	0.0048	0.0045	0.0238	0.1541	0.0147	0.0188	0.0068	0.0778	0.0156	0.0086	0.0037	0.0047	0.0952	0.0683	0.0084	0.0079	0.0081	0.0269	0.0083	0.014	0.1812
14	rs17586183	52027776	1.02	1.26620126232677	3.09	0.50746005104726	0.782388606552901	0.0221724280172916	0.1493	0.059	0.0055	0.0037	0.0221	0.0048	0.0045	0.0236	0.1539	0.0147	0.0187	0.0069	0.0778	0.0158	0.009	0.0037	0.0048	0.0955	0.0683	0.0084	0.0079	0.0084	0.0269	0.0085	0.014	0.1802
14	rs7154424	52028919	1.02	1.26620126232677	3.09	0.50746005104726	0.753448181400686	0.0231042878946298	0.1492	0.059	0.0055	0.0037	0.0221	0.0048	0.0045	0.0236	0.154	0.0147	0.0187	0.0069	0.0778	0.0158	0.009	0.0038	0.0048	0.0956	0.0683	0.0084	0.008	0.0084	0.0269	0.0085	0.014	0.1802
14	rs726529	52033612	1.02	1.26620126232677	3.09	0.50746005104726	0.750101617615839	0.0160998361772707	0.1493	0.0591	0.0055	0.0038	0.022	0.0047	0.0045	0.0235	0.154	0.0147	0.0187	0.0069	0.0777	0.0159	0.009	0.0038	0.0049	0.0956	0.0679	0.0083	0.008	0.0085	0.0268	0.0085	0.014	0.1804
14	rs35010238	52034572	1.02	1.26620126232677	3.09	0.50746005104726	0.732263696429368	0.0165695849546339	0.1492	0.0591	0.0055	0.0038	0.022	0.0046	0.0045	0.0234	0.154	0.0147	0.0187	0.0069	0.0778	0.0159	0.009	0.0038	0.0049	0.0956	0.0679	0.0083	0.008	0.0085	0.0268	0.0085	0.014	0.1805
14	rs4898698	52039460	1.02	1.26620126232677	3.05	0.586779315918157	0.695100201796266	0.0183999281530763	0.1491	0.0591	0.0056	0.0038	0.022	0.0047	0.0045	0.0233	0.1537	0.0147	0.0187	0.007	0.0777	0.0161	0.009	0.004	0.0049	0.0954	0.0678	0.0083	0.008	0.0087	0.0266	0.0086	0.0139	0.1808
14	rs17586713	52039623	1.02	1.26620126232677	3.06	0.566238797870229	0.707269067064772	0.0204850892916082	0.1491	0.0591	0.0056	0.0038	0.022	0.0047	0.0045	0.0233	0.1537	0.0147	0.0187	0.007	0.0777	0.0161	0.009	0.004	0.0049	0.0954	0.0678	0.0083	0.008	0.0087	0.0266	0.0086	0.0139	0.1808
14	rs10141566	52044331	1.03	1.18616718476217	3.06	0.566238797870229	0.545109653335528	0.084220632096698	0.1471	0.0593	0.0059	0.0044	0.0224	0.0052	0.0049	0.0232	0.1513	0.015	0.0188	0.0077	0.0758	0.0165	0.0092	0.0047	0.0053	0.0953	0.0677	0.0082	0.0084	0.009	0.0266	0.0089	0.0144	0.1805
14	rs17587084	52046205	1.03	1.18616718476217	3.06	0.566238797870229	0.563853461532015	0.110367133129176	0.1466	0.0593	0.006	0.0045	0.0225	0.0052	0.0049	0.0231	0.1515	0.0149	0.0187	0.0077	0.0759	0.0165	0.0092	0.0048	0.0053	0.0953	0.0677	0.0082	0.0084	0.0091	0.0266	0.0089	0.0142	0.1805
14	rs4898700	52048393	1.03	1.18616718476217	3.06	0.566238797870229	0.428086174568021	0.213839181615378	0.144	0.0593	0.0064	0.005	0.0229	0.0057	0.0053	0.0229	0.1506	0.0151	0.019	0.0081	0.0754	0.0168	0.0092	0.0055	0.0057	0.0946	0.0674	0.0082	0.0087	0.0092	0.0269	0.009	0.0143	0.1803
14	rs941702	52049823	1.03	1.18616718476217	3.07	0.546174590811499	0.440389145001576	0.326031815698004	0.1425	0.0591	0.0067	0.0053	0.0232	0.0058	0.0054	0.0229	0.1496	0.0152	0.0192	0.0085	0.0756	0.0172	0.0096	0.006	0.0059	0.0941	0.0669	0.0083	0.009	0.0095	0.0269	0.0093	0.0143	0.1791
14	rs1950932	52051396	1.03	1.18616718476217	3.07	0.546174590811499	0.528152862022965	0.569328374448253	0.1414	0.059	0.0069	0.0054	0.0233	0.0059	0.0054	0.023	0.1498	0.0154	0.0192	0.0088	0.0753	0.0174	0.0097	0.0063	0.0059	0.0934	0.067	0.0087	0.0091	0.0096	0.0272	0.0094	0.0144	0.178
14	rs41339245	52057277	1.03	1.18616718476217	3.07	0.546174590811499	0.562252337791839	0.68500178247028	0.1407	0.0586	0.0071	0.0055	0.0233	0.0062	0.0054	0.023	0.1491	0.0156	0.0193	0.0091	0.075	0.0176	0.0099	0.0067	0.0061	0.0926	0.0671	0.009	0.0092	0.0097	0.0277	0.0097	0.0145	0.1771
14	rs61711383	52057325	1.03	1.18616718476217	3.07	0.546174590811499	0.552888881429352	0.685593138620418	0.1407	0.0586	0.0072	0.0055	0.0234	0.0062	0.0054	0.023	0.1491	0.0156	0.0193	0.0091	0.0751	0.0176	0.0099	0.0067	0.006	0.0925	0.0671	0.009	0.0092	0.0097	0.0277	0.0097	0.0145	0.1772
14	rs7152822	52058706	1.03	1.18616718476217	3.06	0.566238797870229	0.607331132522048	0.770998379858489	0.1406	0.0586	0.0072	0.0055	0.0234	0.0062	0.0053	0.0231	0.1491	0.0156	0.0193	0.0091	0.075	0.0177	0.01	0.0067	0.0061	0.0924	0.0672	0.009	0.0092	0.0097	0.0277	0.0097	0.0145	0.177
14	rs117555348	52061619	1.03	1.18616718476217	3.07	0.546174590811499	0.725061778479183	1.00058300233131	0.1403	0.0586	0.0072	0.0056	0.0233	0.0062	0.0053	0.023	0.149	0.0156	0.0192	0.0092	0.075	0.0177	0.01	0.0067	0.0061	0.0923	0.0673	0.009	0.0092	0.0097	0.0278	0.0097	0.0146	0.1768
14	rs76118324	52066120	1.03	1.18616718476217	3.07	0.546174590811499	0.813532466417058	1.16328621321036	0.1398	0.0587	0.0073	0.0056	0.0233	0.0061	0.0053	0.023	0.149	0.0157	0.0192	0.0092	0.0751	0.0178	0.0101	0.0067	0.0061	0.0922	0.0675	0.009	0.0093	0.0098	0.0279	0.0097	0.0147	0.1764
14	rs4898704	52068081	1.04	1.10930661634754	3.11	0.470604638115432	0.785409527779189	1.19083134020081	0.1383	0.0579	0.0078	0.0059	0.0233	0.0064	0.0054	0.0232	0.1487	0.0157	0.0192	0.0096	0.0752	0.0181	0.0105	0.0069	0.0063	0.0912	0.0677	0.0092	0.0095	0.0101	0.0283	0.0098	0.015	0.1751
14	rs75878747	52073202	1.09	0.771508143262462	3.11	0.470604638115432	0.522278052310459	2.31370577979478	0.1272	0.0587	0.0091	0.007	0.0232	0.0071	0.0058	0.0219	0.1523	0.0163	0.0196	0.011	0.0771	0.0193	0.0109	0.0074	0.0068	0.0868	0.0721	0.0108	0.01	0.0112	0.0301	0.0104	0.0162	0.1654
14	rs66476739	52073475	1.09	0.771508143262462	3.11	0.470604638115432	0.530939732330257	2.34827147223844	0.1269	0.0588	0.0092	0.0071	0.0232	0.0072	0.0058	0.0219	0.1524	0.0163	0.0196	0.0111	0.0771	0.0194	0.0109	0.0074	0.0068	0.0867	0.0722	0.0109	0.01	0.0113	0.0301	0.0104	0.0162	0.1651
14	rs7141183	52074130	1.09	0.771508143262462	3.11	0.470604638115432	0.510686108028939	2.38895333013648	0.1266	0.0589	0.0092	0.0071	0.0232	0.0072	0.0058	0.0218	0.1524	0.0163	0.0197	0.0112	0.0772	0.0194	0.0108	0.0074	0.0069	0.0864	0.0723	0.0109	0.0101	0.0114	0.0302	0.0104	0.0163	0.1648
14	rs3890427	52074967	1.09	0.771508143262462	3.11	0.470604638115432	0.41820649035478	2.15490509881116	0.1263	0.059	0.0092	0.0072	0.0232	0.0072	0.0058	0.0217	0.1525	0.0163	0.0197	0.0113	0.0773	0.0194	0.0108	0.0074	0.0069	0.0861	0.0726	0.011	0.0101	0.0114	0.0303	0.0105	0.0163	0.1646
14	rs73290910	52075198	1.09	0.771508143262462	3.11	0.470604638115432	0.429490184634187	2.24586183636185	0.1263	0.059	0.0092	0.0072	0.0232	0.0072	0.0058	0.0217	0.1526	0.0163	0.0197	0.0113	0.0776	0.0194	0.0109	0.0074	0.0069	0.0859	0.0725	0.011	0.0101	0.0114	0.0303	0.0105	0.0163	0.1645
14	rs7149515	52075571	1.09	0.771508143262462	3.1	0.488801954490689	0.469110466378942	2.31023447770276	0.1261	0.059	0.0092	0.0072	0.0232	0.0072	0.0058	0.0217	0.1525	0.0163	0.0197	0.0113	0.0777	0.0194	0.0109	0.0074	0.0069	0.0858	0.0726	0.0111	0.0101	0.0112	0.0303	0.0105	0.0163	0.1645
14	rs7154010	52076196	1.09	0.771508143262462	3.1	0.488801954490689	0.456476972223118	2.27628704015047	0.1258	0.0591	0.0092	0.0072	0.0232	0.0072	0.0058	0.0218	0.1524	0.0163	0.0196	0.0113	0.0778	0.0194	0.0108	0.0075	0.0069	0.0858	0.0728	0.0112	0.0101	0.0113	0.0303	0.0105	0.0163	0.1643
14	rs10131203	52078105	1.1	0.712999886098274	3.09	0.50746005104726	0.447112665156571	2.21458059933925	0.1252	0.0591	0.0092	0.0071	0.0232	0.0073	0.0058	0.0218	0.1527	0.016	0.0195	0.0112	0.0777	0.0194	0.0107	0.0073	0.007	0.0853	0.074	0.0112	0.0103	0.0114	0.0304	0.0106	0.0163	0.1639
14	rs17588658	52081446	1.14	0.507725131913635	3.1	0.488801954490689	0.256789728338104	1.3386364205128	0.1245	0.0601	0.0094	0.0068	0.0223	0.0073	0.0058	0.0206	0.1551	0.015	0.019	0.0107	0.0784	0.0196	0.0104	0.0066	0.0073	0.0826	0.0807	0.0105	0.0102	0.0121	0.0285	0.0109	0.0171	0.1625
14	rs12147619	52085423	1.14	0.507725131913635	3.07	0.546174590811499	0.252998122553371	1.34099805476904	0.1244	0.0602	0.0094	0.0068	0.0222	0.0072	0.0058	0.0205	0.1553	0.0149	0.019	0.0107	0.0784	0.0197	0.0104	0.0065	0.0074	0.0824	0.0812	0.0104	0.0103	0.0122	0.0284	0.011	0.0172	0.1623
14	rs2010520	52086630	1.14	0.507725131913635	3.07	0.546174590811499	0.182561505336437	1.24609351697038	0.1243	0.0602	0.0094	0.0068	0.0222	0.0073	0.0058	0.0206	0.1553	0.0149	0.019	0.0107	0.0784	0.0197	0.0104	0.0065	0.0074	0.0824	0.0813	0.0104	0.0103	0.0122	0.0284	0.011	0.0172	0.1623
14	rs999082	52087864	1.14	0.507725131913635	3.08	0.526582953384854	0.176843824578707	1.16509700235417	0.1241	0.0604	0.0094	0.0067	0.0222	0.0072	0.0057	0.0204	0.1552	0.0148	0.0189	0.0106	0.0784	0.0198	0.0104	0.0064	0.0074	0.0824	0.0817	0.0104	0.0103	0.0122	0.0283	0.0109	0.0173	0.1629
14	rs60689591	52092504	1.14	0.507725131913635	3.09	0.50746005104726	0.146328337827065	1.12635981672231	0.1241	0.0604	0.0094	0.0066	0.0223	0.0072	0.0057	0.0204	0.155	0.0147	0.0189	0.0108	0.0785	0.0198	0.0104	0.0064	0.0074	0.0823	0.0819	0.0105	0.0105	0.0122	0.0283	0.0109	0.0173	0.1627
14	rs10484083	52092749	1.14	0.507725131913635	3.09	0.50746005104726	0.144160844720397	1.12014483677375	0.1241	0.0605	0.0094	0.0066	0.0223	0.0071	0.0057	0.0204	0.155	0.0147	0.0189	0.0108	0.0785	0.0198	0.0104	0.0064	0.0074	0.0823	0.0819	0.0105	0.0105	0.0122	0.0282	0.0109	0.0173	0.1627
14	rs67923820	52098560	1.14	0.507725131913635	3.09	0.50746005104726	0.107527678594159	1.04994332279509	0.1243	0.0603	0.0093	0.0065	0.0223	0.0071	0.0057	0.0205	0.1552	0.0146	0.0189	0.0109	0.0787	0.0197	0.0104	0.0063	0.0073	0.0824	0.082	0.0104	0.0105	0.0121	0.0281	0.0108	0.0173	0.1629
14	rs77495702	52102852	1.14	0.507725131913635	3.09	0.50746005104726	0.108961800700946	1.05188183672075	0.1242	0.0603	0.0093	0.0065	0.0223	0.0071	0.0057	0.0205	0.1552	0.0146	0.0189	0.0109	0.0787	0.0197	0.0104	0.0063	0.0073	0.0823	0.0821	0.0104	0.0105	0.0121	0.0281	0.0109	0.0173	0.1631
14	rs755595	52105374	1.14	0.507725131913635	3.09	0.50746005104726	0.107635503829467	1.04800548379285	0.1241	0.0603	0.0093	0.0065	0.0223	0.0071	0.0057	0.0205	0.1552	0.0145	0.0188	0.0109	0.0787	0.0198	0.0104	0.0063	0.0073	0.0822	0.0822	0.0104	0.0105	0.0122	0.0281	0.0109	0.0173	0.1632
14	rs28457173	52108065	1.14	0.507725131913635	3.09	0.50746005104726	0.106882133226998	1.03510390509753	0.124	0.0602	0.0093	0.0065	0.0222	0.0071	0.0057	0.0204	0.1552	0.0145	0.0188	0.0109	0.0787	0.0198	0.0105	0.0063	0.0073	0.0822	0.0823	0.0104	0.0105	0.0122	0.0281	0.0109	0.0173	0.1634
14	rs17092966	52112742	1.14	0.507725131913635	3.09	0.50746005104726	0.106774776601504	1.02769926429431	0.1239	0.0602	0.0094	0.0064	0.0222	0.0071	0.0057	0.0204	0.1555	0.0145	0.0187	0.0109	0.0787	0.0198	0.0104	0.0063	0.0073	0.0821	0.0823	0.0104	0.0105	0.0122	0.0281	0.0109	0.0173	0.1633
14	rs10132437	52115476	1.14	0.507725131913635	3.09	0.50746005104726	0.10562491727866	1.02400074488758	0.1239	0.0601	0.0094	0.0064	0.0222	0.0071	0.0057	0.0204	0.1557	0.0145	0.0187	0.0109	0.0787	0.0198	0.0104	0.0063	0.0073	0.0821	0.0823	0.0104	0.0105	0.0122	0.0281	0.0109	0.0173	0.1633
14	rs35727966	52116789	1.14	0.507725131913635	3.08	0.526582953384854	0.105891636888681	1.02271489990163	0.1239	0.0601	0.0094	0.0064	0.0222	0.007	0.0057	0.0204	0.1557	0.0145	0.0187	0.0109	0.0787	0.0198	0.0104	0.0063	0.0072	0.0821	0.0823	0.0104	0.0105	0.0122	0.0281	0.0109	0.0173	0.1633
14	rs117992529	52125648	1.14	0.507725131913635	3.08	0.526582953384854	0.0823307147011249	0.923876544277916	0.1237	0.0601	0.0095	0.0062	0.022	0.007	0.0057	0.0203	0.1567	0.0145	0.0185	0.0109	0.0791	0.0197	0.0103	0.0061	0.0071	0.082	0.0829	0.0104	0.0105	0.012	0.0284	0.0108	0.0172	0.163
14	rs17590534	52126584	1.14	0.507725131913635	3.08	0.526582953384854	0.0737315291351712	0.891536099090879	0.1236	0.0601	0.0096	0.0061	0.0219	0.007	0.0057	0.0202	0.1571	0.0145	0.0184	0.0109	0.0792	0.0196	0.0103	0.0061	0.0071	0.082	0.0831	0.0104	0.0105	0.012	0.0285	0.0107	0.0172	0.1629
14	rs11847326	52131756	1.15	0.46334549806667	3.08	0.526582953384854	0.0663092557093371	0.854932007885671	0.1237	0.0601	0.0096	0.006	0.0218	0.007	0.0057	0.0202	0.1574	0.0145	0.0183	0.0109	0.0793	0.0195	0.0103	0.0061	0.0071	0.0819	0.0833	0.0104	0.0104	0.012	0.0286	0.0107	0.0172	0.1628
14	rs72675819	52135358	1.15	0.46334549806667	3.08	0.526582953384854	0.0643294286749698	0.849817249439167	0.1237	0.0601	0.0096	0.006	0.0218	0.007	0.0057	0.0202	0.1575	0.0145	0.0183	0.0109	0.0792	0.0195	0.0103	0.0061	0.0071	0.0819	0.0834	0.0104	0.0104	0.0119	0.0286	0.0107	0.0172	0.1628
14	rs11622825	52137895	1.15	0.46334549806667	3.08	0.526582953384854	0.0628082287639324	0.842079763349433	0.1238	0.0601	0.0096	0.006	0.0218	0.007	0.0057	0.0201	0.1576	0.0145	0.0182	0.0109	0.0793	0.0195	0.0103	0.006	0.0071	0.0818	0.0835	0.0104	0.0104	0.0119	0.0286	0.0107	0.0172	0.1627
14	rs116890422	52154372	1.15	0.46334549806667	3.08	0.526582953384854	0.0597634210434934	0.82433977381714	0.1239	0.0601	0.0095	0.006	0.0218	0.007	0.0057	0.0201	0.1578	0.0145	0.0182	0.0109	0.0792	0.0195	0.0103	0.006	0.007	0.0817	0.0837	0.0104	0.0104	0.0119	0.0286	0.0106	0.0172	0.1627
14	rs34029790	52166252	1.15	0.46334549806667	3.08	0.526582953384854	0.0484219597274529	0.767813246749671	0.1241	0.0602	0.0095	0.0059	0.0216	0.007	0.0057	0.0199	0.1583	0.0145	0.0181	0.0109	0.0792	0.0195	0.0103	0.006	0.007	0.0816	0.084	0.0104	0.0104	0.0119	0.0286	0.0106	0.017	0.1627
14	rs72675836	52173239	1.15	0.46334549806667	3.08	0.526582953384854	0.0500294301777393	0.790626119158906	0.1241	0.0602	0.0095	0.0059	0.0217	0.007	0.0057	0.0199	0.1583	0.0146	0.0182	0.0109	0.0792	0.0195	0.0102	0.006	0.007	0.0815	0.0842	0.0104	0.0103	0.0119	0.0285	0.0106	0.017	0.1625
14	rs11628236	52173703	1.15	0.46334549806667	3.07	0.546174590811499	0.0502102292676635	0.792762601011098	0.1241	0.0602	0.0095	0.0059	0.0217	0.007	0.0057	0.0199	0.1583	0.0146	0.0182	0.0109	0.0792	0.0195	0.0102	0.006	0.007	0.0815	0.0842	0.0104	0.0103	0.0119	0.0285	0.0106	0.017	0.1625
14	rs4609756	52176611	1.15	0.46334549806667	3.04	0.607799794750251	0.0502431490613715	0.797803450489987	0.1242	0.0603	0.0095	0.0059	0.0217	0.007	0.0056	0.0199	0.1583	0.0147	0.0182	0.0109	0.0791	0.0195	0.0102	0.006	0.007	0.0814	0.0844	0.0105	0.0102	0.0119	0.0285	0.0106	0.017	0.1625
14	rs4901146	52179059	1.15	0.46334549806667	3	0.696751202985924	0.0508713902685845	0.79749775087892	0.1243	0.0603	0.0095	0.0059	0.0217	0.007	0.0056	0.0199	0.1584	0.0147	0.0182	0.0109	0.0792	0.0195	0.0102	0.006	0.007	0.0812	0.0843	0.0105	0.0102	0.0119	0.0285	0.0105	0.017	0.1626
14	rs77175130	52184857	1.15	0.46334549806667	3	0.696751202985924	0.0468969047319655	0.78133158681669	0.1245	0.0602	0.0095	0.0058	0.0217	0.007	0.0056	0.0199	0.1584	0.0147	0.0182	0.0109	0.0792	0.0195	0.0102	0.006	0.007	0.0812	0.0843	0.0105	0.0102	0.0119	0.0284	0.0104	0.017	0.1627
14	rs117024650	52186337	1.15	0.46334549806667	3.01	0.673776155564303	0.0472434799231178	0.784680998929603	0.1245	0.0602	0.0095	0.0058	0.0217	0.007	0.0056	0.0199	0.1584	0.0147	0.0182	0.0109	0.0792	0.0195	0.0103	0.006	0.0069	0.0811	0.0843	0.0105	0.0102	0.0119	0.0284	0.0104	0.017	0.1626
14	rs77790255	52199076	1.15	0.46334549806667	3	0.696751202985924	0.0401680400956331	0.762208295960915	0.1249	0.06	0.0095	0.0058	0.0216	0.0069	0.0056	0.02	0.1585	0.0147	0.0181	0.0109	0.0793	0.0195	0.0103	0.0059	0.0069	0.0811	0.0842	0.0105	0.0103	0.0119	0.0283	0.0104	0.017	0.1628
14	rs3885770	52201091	1.15	0.46334549806667	3	0.696751202985924	0.0383042788534765	0.77661718900165	0.1251	0.0599	0.0095	0.0057	0.0216	0.0069	0.0056	0.02	0.1585	0.0148	0.018	0.0109	0.0794	0.0195	0.0103	0.0059	0.0068	0.0811	0.0842	0.0105	0.0103	0.012	0.0282	0.0104	0.017	0.1628
14	rs10149413	52205021	1.15	0.46334549806667	3.01	0.673776155564303	0.0342613297512771	0.761148901606332	0.1253	0.06	0.0094	0.0057	0.0217	0.0069	0.0056	0.0199	0.1588	0.0147	0.0181	0.0108	0.0796	0.0194	0.0103	0.0059	0.0068	0.081	0.0841	0.0104	0.0102	0.0119	0.028	0.0104	0.017	0.1629
14	rs76804916	52207213	1.16	0.421630287221885	3.03	0.629303794260587	0.029830684818809	0.667168315266251	0.1258	0.0604	0.0093	0.0056	0.0216	0.0068	0.0055	0.0198	0.1591	0.0146	0.0181	0.0106	0.08	0.0193	0.0103	0.0058	0.0067	0.0809	0.0842	0.0103	0.0103	0.0118	0.0276	0.0104	0.0168	0.1629
14	rs117804795	52218376	1.18	0.345943801679723	3.06	0.566238797870229	0.0244466779592037	0.545811355570386	0.1272	0.061	0.0092	0.0051	0.0215	0.0066	0.0054	0.0197	0.16	0.0144	0.0183	0.0103	0.0811	0.0191	0.0102	0.0055	0.0065	0.0807	0.0844	0.0102	0.0104	0.0115	0.0268	0.0103	0.0167	0.163
14	rs10131724	52219066	1.18	0.345943801679723	3.06	0.566238797870229	0.0255823949581561	0.538957726935026	0.1273	0.0611	0.0092	0.0051	0.0215	0.0066	0.0054	0.0197	0.1601	0.0144	0.0183	0.0102	0.0812	0.0191	0.0102	0.0054	0.0065	0.0807	0.0844	0.0102	0.0104	0.0115	0.0267	0.0103	0.0166	0.1629
14	rs61973385	52219882	1.18	0.345943801679723	3.06	0.566238797870229	0.0254486768807577	0.5301776208522	0.1274	0.0611	0.0092	0.0051	0.0215	0.0066	0.0053	0.0197	0.1602	0.0143	0.0183	0.0102	0.0812	0.0191	0.0102	0.0054	0.0065	0.0807	0.0844	0.0102	0.0104	0.0115	0.0267	0.0103	0.0166	0.1629
14	rs12885717	52230362	1.19	0.311838986457593	3.06	0.566238797870229	0.0390618762668224	0.433063402151992	0.1285	0.062	0.009	0.0046	0.0215	0.0063	0.0051	0.0194	0.1613	0.0139	0.0183	0.0097	0.0823	0.0191	0.0101	0.005	0.0062	0.081	0.0844	0.0101	0.0105	0.0112	0.0261	0.0102	0.0166	0.1626
14	rs61970680	52235446	1.19	0.311838986457593	3.07	0.546174590811499	0.0326426122906541	0.40714440197708	0.1286	0.0623	0.009	0.0045	0.0215	0.0062	0.0051	0.0194	0.1614	0.0139	0.0182	0.0098	0.0824	0.0191	0.01	0.0049	0.0062	0.0812	0.0845	0.0101	0.0105	0.0111	0.026	0.0101	0.0165	0.1625
14	rs17252483	52241914	1.19	0.311838986457593	3.07	0.546174590811499	0.0322282467824578	0.399247643829929	0.1289	0.0624	0.0089	0.0045	0.0215	0.0062	0.005	0.0194	0.1616	0.0136	0.0183	0.0097	0.0827	0.0191	0.01	0.0048	0.0061	0.0812	0.0845	0.01	0.0106	0.011	0.0261	0.0101	0.0165	0.1623
14	rs11157849	52242196	1.2	0.280131383133392	3.08	0.526582953384854	0.0305491545022428	0.399893319376163	0.1289	0.0624	0.009	0.0045	0.0217	0.0062	0.005	0.0194	0.1616	0.0136	0.0183	0.0097	0.0825	0.0191	0.01	0.0048	0.0061	0.0813	0.0845	0.01	0.0104	0.011	0.0261	0.0102	0.0165	0.1623
14	rs79264738	52243338	1.21	0.250745108472337	3.08	0.526582953384854	0.0634984625239767	0.247115092261109	0.1296	0.0633	0.0083	0.0038	0.0215	0.0056	0.0046	0.0195	0.1636	0.013	0.0184	0.0088	0.0816	0.0191	0.0094	0.0041	0.0056	0.0829	0.0844	0.0096	0.0101	0.01	0.0249	0.01	0.0165	0.167
14	rs2069002	52250690	1.2	0.280131383133392	3.08	0.526582953384854	0.288656532050582	0.453649423986381	0.1301	0.0642	0.0077	0.0032	0.0214	0.005	0.0041	0.0195	0.1654	0.0125	0.0186	0.0081	0.0809	0.0191	0.0088	0.0034	0.0051	0.0845	0.0842	0.0091	0.0099	0.0089	0.0239	0.0098	0.0165	0.1712
14	rs11844763	52254391	1.2	0.280131383133392	3.08	0.526582953384854	0.164328226937805	0.280599557323607	0.1302	0.0643	0.0077	0.0032	0.0214	0.005	0.0043	0.0195	0.1655	0.0125	0.0186	0.008	0.0808	0.0192	0.0087	0.0034	0.0051	0.0845	0.0842	0.0091	0.0099	0.0089	0.0238	0.0098	0.0165	0.1714
14	rs55928712	52257694	1.2	0.280131383133392	3.08	0.526582953384854	0.139757111759992	0.192001641399464	0.1302	0.0643	0.0077	0.0031	0.0214	0.005	0.0043	0.0195	0.1655	0.0125	0.0187	0.008	0.0808	0.0192	0.0087	0.0034	0.005	0.0845	0.0843	0.0091	0.0099	0.0088	0.0238	0.0097	0.0165	0.1715
14	rs8018469	52270381	1.2	0.280131383133392	3.08	0.526582953384854	0.0928187439580642	0.129335498023477	0.1303	0.0645	0.0076	0.0031	0.0214	0.005	0.0043	0.0196	0.1657	0.0125	0.0189	0.008	0.0807	0.0192	0.0085	0.0034	0.0049	0.0847	0.0844	0.0091	0.0099	0.0088	0.0237	0.0096	0.0166	0.1717
14	rs7140512	52271876	1.2	0.280131383133392	3.1	0.488801954490689	0.0896099810643453	0.129066862162823	0.1301	0.0645	0.0076	0.0031	0.0214	0.005	0.0043	0.0196	0.1659	0.0125	0.0189	0.008	0.0808	0.0192	0.0085	0.0033	0.0049	0.0848	0.0844	0.0091	0.0099	0.0088	0.0237	0.0096	0.0166	0.1717
14	rs11625551	52275074	1.2	0.280131383133392	3.1	0.488801954490689	0.0887950273241625	0.154146153780575	0.1302	0.0643	0.0076	0.0031	0.0214	0.0049	0.0042	0.0198	0.1656	0.0124	0.0189	0.0079	0.0815	0.0193	0.0086	0.0032	0.0048	0.0847	0.0841	0.0091	0.0099	0.0089	0.0236	0.0094	0.0166	0.172
14	rs11625534	52275204	1.2	0.280131383133392	3.12	0.452863978564029	0.0876525331945912	0.152811369324304	0.1302	0.0643	0.0076	0.0031	0.0214	0.0049	0.0042	0.0198	0.1656	0.0124	0.0189	0.008	0.0815	0.0193	0.0086	0.0032	0.0048	0.0847	0.0841	0.0091	0.01	0.0089	0.0236	0.0094	0.0166	0.1721
14	rs117852779	52276643	1.2	0.280131383133392	3.12	0.452863978564029	0.0868253807781365	0.157886255595879	0.1302	0.0643	0.0076	0.0031	0.0214	0.0049	0.0042	0.0198	0.1656	0.0124	0.0189	0.008	0.0815	0.0193	0.0086	0.0032	0.0048	0.0848	0.084	0.0091	0.01	0.0089	0.0236	0.0094	0.0166	0.1721
14	rs61970738	52282000	1.2	0.280131383133392	3.13	0.435575753324506	0.0849999223587441	0.187995967475814	0.1299	0.0645	0.0077	0.003	0.0214	0.0048	0.0042	0.0199	0.1655	0.0124	0.019	0.0082	0.0815	0.0193	0.0086	0.0031	0.0048	0.0848	0.084	0.0091	0.01	0.0089	0.0235	0.0094	0.0166	0.1723
14	rs113116611	52285462	1.2	0.280131383133392	3.13	0.435575753324506	0.083750592718478	0.191589483714304	0.1295	0.0648	0.0077	0.0029	0.0213	0.0048	0.0043	0.02	0.1655	0.0123	0.019	0.0082	0.082	0.0192	0.0085	0.003	0.0047	0.085	0.084	0.0091	0.01	0.0091	0.0233	0.0094	0.0165	0.1722
14	rs34648376	52301684	1.2	0.280131383133392	3.14	0.418735639412168	0.117131391158065	0.32578808096915	0.1288	0.0653	0.0077	0.0027	0.0212	0.0045	0.0042	0.0202	0.1652	0.0122	0.0189	0.0083	0.0825	0.0192	0.0085	0.0028	0.0044	0.0864	0.0839	0.009	0.0101	0.0093	0.0233	0.0094	0.0167	0.1719
14	rs12890046	52301703	1.2	0.280131383133392	3.23	0.286575202599778	0.117358782789794	0.301927843427044	0.1289	0.0653	0.0077	0.0027	0.0211	0.0045	0.0042	0.0202	0.1654	0.0122	0.0188	0.0083	0.0824	0.0192	0.0085	0.0027	0.0044	0.0864	0.084	0.009	0.0101	0.0092	0.0233	0.0094	0.0167	0.1719
14	rs61970748	52302107	1.2	0.280131383133392	3.23	0.286575202599778	0.11280672210799	0.279435143471736	0.1289	0.0653	0.0076	0.0027	0.0211	0.0045	0.0042	0.0202	0.1654	0.0122	0.0188	0.0083	0.0824	0.0192	0.0085	0.0027	0.0044	0.0864	0.084	0.009	0.0101	0.0093	0.0233	0.0094	0.0167	0.172
14	rs72675899	52306866	1.2	0.280131383133392	3.23	0.286575202599778	0.134444305595646	0.330183462467685	0.1288	0.0653	0.0076	0.0027	0.0211	0.0046	0.0042	0.0202	0.1653	0.012	0.0188	0.0084	0.0826	0.0192	0.0085	0.0027	0.0044	0.0861	0.0841	0.0091	0.0101	0.0093	0.0232	0.0095	0.0168	0.172
14	rs12147670	52307320	1.2	0.280131383133392	3.24	0.273955600409011	0.138150289778924	0.343967020522088	0.1288	0.0653	0.0076	0.0027	0.0211	0.0046	0.0042	0.0203	0.1652	0.0119	0.0188	0.0084	0.0826	0.0192	0.0085	0.0027	0.0044	0.086	0.0842	0.0091	0.0101	0.0093	0.0231	0.0095	0.0168	0.1719
14	rs72678108	52311895	1.2	0.280131383133392	3.24	0.273955600409011	0.166669272330753	0.607707143348125	0.1285	0.0661	0.0079	0.0024	0.0212	0.0043	0.0039	0.0206	0.1655	0.0118	0.0189	0.0089	0.0826	0.0189	0.0084	0.0029	0.0042	0.0858	0.0833	0.0091	0.0105	0.0098	0.0229	0.0092	0.0173	0.1722
14	rs12435238	52312452	1.2	0.280131383133392	3.24	0.273955600409011	0.165025019929605	0.633716337627452	0.1285	0.066	0.0079	0.0024	0.0214	0.0043	0.0038	0.0206	0.1655	0.0117	0.0189	0.009	0.0827	0.0189	0.0084	0.0029	0.0041	0.0856	0.0832	0.0091	0.0104	0.0098	0.0229	0.0091	0.0173	0.1723
14	rs79037799	52314668	1.2	0.280131383133392	3.24	0.273955600409011	0.210311748006871	0.707702609675619	0.1284	0.0661	0.0079	0.0024	0.0214	0.0043	0.004	0.0206	0.1656	0.0117	0.0188	0.009	0.0827	0.0189	0.0084	0.0029	0.0042	0.0856	0.083	0.0091	0.0105	0.0098	0.0229	0.009	0.0173	0.1721
14	rs11621139	52315602	1.2	0.280131383133392	3.24	0.273955600409011	0.214383243724058	0.720086343063295	0.1284	0.0661	0.0079	0.0024	0.0214	0.0043	0.004	0.0206	0.1656	0.0117	0.0188	0.009	0.0827	0.0189	0.0084	0.0029	0.0042	0.0856	0.083	0.0091	0.0105	0.0098	0.0229	0.009	0.0173	0.172
14	rs2790497	52316990	1.2	0.280131383133392	3.24	0.273955600409011	0.222202814690744	0.723077498388769	0.1285	0.0661	0.0079	0.0024	0.0214	0.0044	0.0041	0.0206	0.1656	0.0117	0.0188	0.009	0.0827	0.0188	0.0084	0.0029	0.0042	0.0856	0.083	0.0091	0.0105	0.0098	0.0229	0.009	0.0173	0.1721
14	rs2153308	52319635	1.2	0.280131383133392	3.24	0.273955600409011	0.209991130940648	0.807292453350401	0.1285	0.0664	0.0079	0.0025	0.0215	0.0043	0.0041	0.0207	0.1658	0.0118	0.0188	0.009	0.0826	0.0189	0.0083	0.0029	0.0042	0.0856	0.0828	0.0091	0.0106	0.0098	0.0228	0.009	0.0172	0.1717
14	rs2748146	52322055	1.2	0.280131383133392	3.24	0.273955600409011	0.132659959346982	0.702346303376176	0.1291	0.0667	0.0073	0.0024	0.0215	0.004	0.004	0.0209	0.1673	0.012	0.0186	0.009	0.083	0.0191	0.0079	0.0027	0.0039	0.0854	0.0832	0.0089	0.0106	0.0098	0.0223	0.0087	0.0172	0.1714
14	rs2000005	52327659	1.2	0.280131383133392	3.24	0.273955600409011	0.132445578323968	0.635314044445478	0.1284	0.067	0.0073	0.0024	0.0216	0.0039	0.004	0.0209	0.1679	0.0123	0.0186	0.0089	0.0833	0.019	0.0076	0.0027	0.0038	0.0855	0.0831	0.0088	0.0106	0.0098	0.022	0.0086	0.0172	0.1714
14	rs72678121	52330208	1.2	0.280131383133392	3.24	0.273955600409011	0.114199877634931	0.615482904557837	0.1285	0.0669	0.0073	0.0024	0.0216	0.0039	0.004	0.0209	0.168	0.0123	0.0186	0.0089	0.0833	0.019	0.0076	0.0028	0.0038	0.0855	0.0832	0.0088	0.0106	0.0098	0.0219	0.0086	0.0172	0.1712
14	rs7152036	52331224	1.2	0.280131383133392	3.24	0.273955600409011	0.12658726618281	0.663497137935561	0.1285	0.0669	0.0073	0.0024	0.0216	0.0039	0.004	0.0209	0.168	0.0123	0.0186	0.0089	0.0833	0.0191	0.0077	0.0029	0.0038	0.0855	0.0832	0.0087	0.0106	0.0098	0.0218	0.0086	0.0172	0.1712
14	rs1953862	52334089	1.2	0.280131383133392	3.24	0.273955600409011	0.156608085182281	0.663790661275129	0.1274	0.0665	0.0071	0.0025	0.0216	0.0038	0.0041	0.0208	0.1693	0.0124	0.0185	0.0086	0.0828	0.0189	0.0077	0.003	0.0038	0.0853	0.0841	0.0088	0.0108	0.0101	0.0217	0.0085	0.0174	0.1713
14	rs57928440	52334164	1.2	0.280131383133392	3.24	0.273955600409011	0.154955721118883	0.630668781164366	0.1274	0.0664	0.0071	0.0024	0.0215	0.0038	0.0041	0.0209	0.1694	0.0124	0.0185	0.0086	0.0828	0.0188	0.0077	0.003	0.0038	0.0852	0.0841	0.0088	0.0109	0.0102	0.0217	0.0085	0.0174	0.1714
14	rs4901170	52334589	1.2	0.280131383133392	3.24	0.273955600409011	0.158645465871196	0.600671714308084	0.1276	0.0659	0.0072	0.0027	0.0214	0.0038	0.0045	0.0209	0.1701	0.0125	0.0189	0.0081	0.0818	0.0186	0.0078	0.0031	0.0038	0.0849	0.0844	0.0087	0.011	0.0101	0.0215	0.0085	0.0173	0.172
14	rs72678129	52335832	1.2	0.280131383133392	3.24	0.273955600409011	0.138842063231825	0.412215255089743	0.128	0.0658	0.0071	0.0028	0.0212	0.0037	0.0044	0.0208	0.1706	0.0124	0.0186	0.0079	0.0813	0.0185	0.0077	0.003	0.0039	0.0845	0.0845	0.0087	0.011	0.0103	0.0212	0.0085	0.0172	0.1736
14	rs10498438	52345872	1.2	0.280131383133392	3.24	0.273955600409011	0.186132293473229	0.50707962899475	0.1283	0.0657	0.007	0.0028	0.0211	0.0036	0.0044	0.0207	0.1709	0.0123	0.0185	0.0078	0.081	0.0185	0.0077	0.0029	0.004	0.0843	0.0846	0.0087	0.0111	0.0103	0.0211	0.0085	0.0172	0.1741
14	rs1959518	52352912	1.2	0.280131383133392	3.24	0.273955600409011	0.177862339696258	0.49638112222445	0.1284	0.0657	0.007	0.0029	0.0211	0.0035	0.0044	0.0206	0.171	0.0123	0.0184	0.0078	0.0805	0.0187	0.0077	0.003	0.004	0.0842	0.0845	0.0087	0.0112	0.0104	0.0211	0.0085	0.0171	0.1746
14	rs34701338	52353958	1.2	0.280131383133392	3.24	0.273955600409011	0.173054529526058	0.463297350503454	0.1283	0.0657	0.0069	0.0029	0.0211	0.0035	0.0045	0.0206	0.171	0.0123	0.0183	0.0078	0.0807	0.0187	0.0077	0.003	0.004	0.0842	0.0845	0.0087	0.0112	0.0104	0.0211	0.0084	0.0171	0.1746
14	rs77053796	52367454	1.21	0.250745108472337	3.24	0.273955600409011	0.248973027932761	0.469893597831811	0.1284	0.0642	0.007	0.003	0.0211	0.0033	0.0047	0.0203	0.1713	0.0122	0.018	0.0078	0.0814	0.0186	0.0076	0.0027	0.0042	0.0837	0.0851	0.0087	0.0112	0.0104	0.0212	0.0086	0.0172	0.1753
14	rs1953858	52368559	1.21	0.250745108472337	3.24	0.273955600409011	0.323992146439638	0.531290562561361	0.1284	0.0641	0.0069	0.003	0.0211	0.0032	0.0047	0.0201	0.1714	0.0121	0.0178	0.0078	0.0812	0.0186	0.008	0.0026	0.0043	0.0836	0.0852	0.0087	0.0112	0.0104	0.0213	0.0087	0.0172	0.1755
14	rs1253693	52374858	1.2	0.280131383133392	3.23	0.286575202599778	0.41187499289618	0.470298239049356	0.1279	0.064	0.0069	0.0031	0.021	0.0033	0.005	0.0197	0.1716	0.0118	0.0176	0.0079	0.081	0.0184	0.008	0.0028	0.0047	0.0833	0.0858	0.0087	0.0114	0.0104	0.0213	0.0089	0.017	0.1756
14	rs8020243	52378020	1.2	0.280131383133392	3.23	0.286575202599778	0.3854234405384	0.477597225300816	0.1275	0.0639	0.0069	0.0032	0.021	0.0033	0.005	0.0197	0.1716	0.012	0.0175	0.0079	0.0807	0.0183	0.008	0.0028	0.0048	0.0836	0.086	0.0088	0.0114	0.0105	0.0212	0.0089	0.0171	0.1756
14	rs7143789	52379453	1.21	0.250745108472337	3.22	0.299593947381755	0.431835265705877	0.49638112222445	0.1269	0.0638	0.007	0.0033	0.0211	0.0034	0.0051	0.0196	0.1719	0.012	0.0175	0.0081	0.0802	0.0183	0.0081	0.0028	0.005	0.0832	0.0866	0.0088	0.0114	0.0106	0.0212	0.0089	0.017	0.1755
14	rs61971473	52380834	1.2	0.280131383133392	3.22	0.299593947381755	0.557129811551514	0.555639173350872	0.1261	0.0623	0.0071	0.0035	0.0211	0.0035	0.0052	0.0194	0.1732	0.012	0.0173	0.0083	0.0798	0.0185	0.0082	0.0029	0.0055	0.082	0.0878	0.0088	0.0115	0.0106	0.0212	0.0091	0.017	0.1753
14	rs8019382	52381178	1.2	0.280131383133392	3.22	0.299593947381755	0.752991447226631	0.626176298704695	0.1258	0.0614	0.0072	0.0037	0.0211	0.0036	0.0053	0.0193	0.174	0.012	0.0173	0.0084	0.0792	0.0185	0.0082	0.003	0.0057	0.0816	0.0884	0.0087	0.0115	0.0106	0.0212	0.0092	0.017	0.1753
14	rs1253686	52381224	1.2	0.280131383133392	3.22	0.299593947381755	0.715954806439759	0.531708065718275	0.1258	0.0613	0.0072	0.0037	0.021	0.0036	0.0052	0.0192	0.1741	0.012	0.0172	0.0084	0.0795	0.0185	0.0082	0.0029	0.0057	0.0817	0.0884	0.0086	0.0115	0.0107	0.0212	0.0092	0.017	0.1753
14	rs1253687	52381244	1.2	0.280131383133392	3.23	0.286575202599778	0.715582658331201	0.526981163033203	0.1256	0.0613	0.0072	0.0037	0.021	0.0036	0.0052	0.0192	0.1742	0.012	0.0172	0.0084	0.0795	0.0186	0.0082	0.0029	0.0057	0.0817	0.0884	0.0086	0.0115	0.0107	0.0212	0.0092	0.0169	0.1754
14	rs75873876	52384018	1.21	0.250745108472337	3.23	0.286575202599778	0.579102628688642	0.388827975028537	0.1247	0.062	0.0069	0.0037	0.0209	0.0034	0.0045	0.0195	0.177	0.0121	0.0168	0.0081	0.0788	0.0183	0.0082	0.0028	0.0056	0.0813	0.0892	0.0086	0.0116	0.0106	0.021	0.0092	0.0167	0.1757
14	rs2275459	52384093	1.21	0.250745108472337	3.23	0.286575202599778	0.592558262355943	0.394864686318367	0.1247	0.062	0.0069	0.0037	0.0209	0.0034	0.0045	0.0195	0.177	0.0121	0.0168	0.0081	0.0788	0.0183	0.0082	0.0028	0.0056	0.0813	0.0892	0.0086	0.0116	0.0106	0.0209	0.0092	0.0167	0.1757
14	rs4901175	52397132	1.21	0.250745108472337	3.23	0.286575202599778	0.602021076774894	0.378485250291297	0.1246	0.0621	0.0068	0.0035	0.0208	0.0034	0.0044	0.0196	0.1774	0.0121	0.0167	0.0081	0.0787	0.0182	0.0082	0.0027	0.0055	0.0813	0.0894	0.0086	0.0117	0.0106	0.0208	0.0092	0.0166	0.176
14	rs75065699	52398331	1.21	0.250745108472337	3.23	0.286575202599778	0.580658283037982	0.352414604488849	0.1245	0.0621	0.0068	0.0035	0.0208	0.0034	0.0044	0.0196	0.1774	0.0121	0.0167	0.0081	0.0786	0.0182	0.0082	0.0027	0.0055	0.0813	0.0895	0.0086	0.0117	0.0106	0.0208	0.0092	0.0166	0.176
14	rs35238426	52399493	1.21	0.250745108472337	3.23	0.286575202599778	0.581741622590539	0.380267312347481	0.1245	0.0621	0.0068	0.0035	0.0208	0.0034	0.0044	0.0196	0.1775	0.0121	0.0166	0.0081	0.0786	0.0182	0.0082	0.0027	0.0054	0.0813	0.0896	0.0087	0.0117	0.0105	0.0208	0.0092	0.0166	0.1761
14	rs77400881	52404093	1.22	0.223600634562227	3.23	0.286575202599778	0.514962570579337	0.260440229975019	0.1244	0.0625	0.0067	0.0032	0.0207	0.0034	0.0042	0.0195	0.1787	0.0121	0.0164	0.0077	0.0777	0.0183	0.0081	0.0026	0.0051	0.0817	0.0906	0.0087	0.0118	0.0101	0.0206	0.009	0.0166	0.1766
14	rs6572803	52405012	1.22	0.223600634562227	3.23	0.286575202599778	0.529837114280832	0.245548891923571	0.1243	0.0626	0.0067	0.0032	0.0207	0.0034	0.0042	0.0195	0.1787	0.0121	0.0164	0.0076	0.0777	0.0183	0.0081	0.0026	0.0051	0.0817	0.0907	0.0087	0.0118	0.01	0.0206	0.009	0.0166	0.1768
14	rs72678147	52408718	1.22	0.223600634562227	3.22	0.299593947381755	0.499533792184551	0.191589483714304	0.1244	0.0628	0.0066	0.0032	0.0206	0.0033	0.0043	0.0195	0.1787	0.0121	0.0163	0.0076	0.0776	0.0183	0.008	0.0027	0.005	0.0818	0.0908	0.0087	0.0118	0.0099	0.0206	0.0091	0.0166	0.1769
14	rs72678153	52415957	1.22	0.223600634562227	3.21	0.313017210102667	0.513492610103159	0.185443398408642	0.1245	0.0629	0.0065	0.0032	0.0206	0.0033	0.0043	0.0195	0.1787	0.0121	0.0163	0.0075	0.0775	0.0182	0.008	0.0027	0.005	0.0819	0.0909	0.0087	0.0118	0.0098	0.0205	0.0091	0.0166	0.1771
14	rs2236561	52417780	1.22	0.223600634562227	3.21	0.313017210102667	0.535100513138099	0.208730310155306	0.1245	0.0629	0.0065	0.0032	0.0206	0.0033	0.0043	0.0195	0.1787	0.0121	0.0163	0.0075	0.0775	0.0182	0.008	0.0027	0.005	0.0819	0.0909	0.0087	0.0118	0.0098	0.0205	0.0091	0.0166	0.1771
14	rs78623265	52424998	1.23	0.19861485684188	3.21	0.313017210102667	0.515346368579465	0.133752393892403	0.1248	0.063	0.0064	0.0031	0.0206	0.0032	0.0042	0.0195	0.1788	0.0121	0.0162	0.0074	0.0775	0.0182	0.0079	0.0027	0.0049	0.0819	0.0909	0.0087	0.0118	0.0097	0.0205	0.0093	0.0165	0.1773
14	rs1769485	52427654	1.23	0.19861485684188	3.2	0.326850259155197	0.589760220051438	0.173259675658703	0.125	0.0631	0.0064	0.003	0.0205	0.0032	0.0042	0.0195	0.1789	0.012	0.0162	0.0074	0.0775	0.0182	0.0078	0.0027	0.0049	0.0818	0.0909	0.0087	0.0118	0.0096	0.0204	0.0094	0.0165	0.1774
14	rs73297096	52427952	1.23	0.19861485684188	3.2	0.326850259155197	0.605259723151666	0.183917591988687	0.1249	0.0631	0.0063	0.003	0.0205	0.0032	0.0042	0.0195	0.1789	0.012	0.0162	0.0074	0.0776	0.0182	0.0078	0.0027	0.0049	0.0818	0.0909	0.0087	0.0118	0.0096	0.0204	0.0094	0.0165	0.1775
14	rs117014776	52428269	1.23	0.19861485684188	3.2	0.326850259155197	0.606778437835235	0.158175275208145	0.1249	0.0631	0.0063	0.0029	0.0205	0.0032	0.0041	0.0195	0.1791	0.012	0.0161	0.0073	0.0776	0.0182	0.0078	0.0027	0.0049	0.0818	0.091	0.0087	0.0118	0.0096	0.0204	0.0094	0.0165	0.1776
14	rs1253658	52429619	1.23	0.19861485684188	3.2	0.326850259155197	0.662178268666243	0.137856661746976	0.1248	0.0631	0.0063	0.0028	0.0205	0.0032	0.004	0.0195	0.1793	0.012	0.0161	0.0072	0.0777	0.0182	0.0078	0.0027	0.0049	0.0818	0.091	0.0088	0.0118	0.0095	0.0203	0.0093	0.0165	0.1778
14	rs1253659	52429893	1.23	0.19861485684188	3.2	0.326850259155197	0.662322038290999	0.138131894503639	0.1248	0.0631	0.0063	0.0028	0.0205	0.0032	0.004	0.0195	0.1793	0.012	0.0161	0.0072	0.0777	0.0182	0.0078	0.0027	0.0049	0.0818	0.091	0.0088	0.0118	0.0095	0.0203	0.0093	0.0165	0.1778
14	rs12433696	52432174	1.23	0.19861485684188	3.19	0.341098255896361	0.66160333116271	0.137764962141785	0.1248	0.0631	0.0063	0.0028	0.0205	0.0032	0.004	0.0195	0.1793	0.012	0.0161	0.0072	0.0777	0.0182	0.0078	0.0027	0.0049	0.0818	0.091	0.0088	0.0118	0.0095	0.0203	0.0093	0.0165	0.1778
14	rs1057804	52434055	1.23	0.19861485684188	3.19	0.341098255896361	1.09583183343746	0.0751715551245121	0.1252	0.0628	0.0056	0.0024	0.0203	0.003	0.0039	0.0186	0.1813	0.012	0.0158	0.0066	0.0791	0.0178	0.0069	0.0023	0.0048	0.0815	0.0917	0.0088	0.012	0.0091	0.0197	0.0091	0.0166	0.1805
14	rs35178030	52434771	1.23	0.19861485684188	3.19	0.341098255896361	1.18190340366556	0.0488919502188762	0.125	0.0626	0.0054	0.0023	0.0203	0.003	0.0038	0.0184	0.1817	0.0121	0.0157	0.0065	0.0794	0.0177	0.0066	0.0022	0.0047	0.0816	0.0921	0.0088	0.0118	0.0089	0.0196	0.009	0.0166	0.1812
14	rs1540703	52435495	1.23	0.19861485684188	3.16	0.386381943985473	1.2153917521467	0.0707352835858344	0.125	0.0626	0.0054	0.0023	0.0203	0.003	0.0038	0.0184	0.1817	0.0121	0.0157	0.0065	0.0795	0.0177	0.0065	0.0022	0.0047	0.0816	0.0922	0.0088	0.0118	0.0089	0.0196	0.009	0.0166	0.1812
14	rs117306975	52438373	1.23	0.19861485684188	3.16	0.386381943985473	1.24830435203031	0.0596148816825513	0.1252	0.0626	0.0054	0.0023	0.0203	0.003	0.0037	0.0185	0.1818	0.0121	0.0157	0.0065	0.0795	0.0177	0.0065	0.0021	0.0047	0.0813	0.0922	0.0088	0.0118	0.0088	0.0195	0.009	0.0166	0.1815
14	rs112489518	52439507	1.23	0.19861485684188	3.16	0.386381943985473	1.27975611598431	0.0693281128621609	0.1253	0.0626	0.0054	0.0023	0.0203	0.003	0.0037	0.0185	0.1819	0.0121	0.0157	0.0065	0.0796	0.0177	0.0065	0.002	0.0047	0.0812	0.0923	0.0088	0.0118	0.0088	0.0195	0.009	0.0166	0.1816
14	rs12433790	52439670	1.23	0.19861485684188	3.15	0.402339212139645	1.28771321490792	0.0699598861930661	0.1253	0.0626	0.0054	0.0023	0.0203	0.003	0.0037	0.0185	0.1819	0.0121	0.0157	0.0065	0.0796	0.0177	0.0065	0.002	0.0047	0.0812	0.0923	0.0088	0.0118	0.0088	0.0195	0.009	0.0166	0.1816
14	rs78945529	52447952	1.23	0.19861485684188	3.15	0.402339212139645	1.41194251244378	0.0894432810971409	0.1251	0.0624	0.0054	0.0021	0.0203	0.0029	0.0037	0.0186	0.1819	0.0121	0.0156	0.0064	0.0797	0.0177	0.0064	0.002	0.0047	0.0813	0.0926	0.0088	0.0118	0.0088	0.0193	0.0091	0.0166	0.1818
14	rs73301026	52448628	1.23	0.19861485684188	3.15	0.402339212139645	1.41911683578853	0.0943136355729378	0.1251	0.0624	0.0054	0.0021	0.0203	0.0029	0.0037	0.0186	0.1819	0.0121	0.0156	0.0064	0.0797	0.0177	0.0064	0.002	0.0047	0.0813	0.0925	0.0088	0.0118	0.0088	0.0193	0.0091	0.0166	0.1818
14	rs1253676	52452574	1.23	0.19861485684188	3.08	0.526582953384854	1.3683083468569	0.0942342717704379	0.1249	0.0621	0.0054	0.0022	0.0201	0.0029	0.0035	0.0184	0.1821	0.0121	0.0155	0.0062	0.0797	0.0175	0.0063	0.0021	0.0044	0.0812	0.0933	0.0089	0.0118	0.0088	0.0191	0.0091	0.0167	0.1827
14	rs1253677	52454987	1.23	0.19861485684188	3.07	0.546174590811499	0.905033229895065	0.104852248394759	0.1235	0.0625	0.0054	0.0022	0.0198	0.0027	0.0032	0.0181	0.1845	0.0123	0.0155	0.0061	0.0789	0.0175	0.006	0.0022	0.0034	0.0816	0.0938	0.009	0.0116	0.0082	0.0192	0.0087	0.0168	0.1847
14	rs117216821	52457823	1.23	0.19861485684188	3.06	0.566238797870229	0.86635156654122	0.0960662935999257	0.1234	0.0625	0.0053	0.0022	0.0198	0.0027	0.0032	0.0181	0.1846	0.0123	0.0155	0.0061	0.0789	0.0175	0.0059	0.0022	0.0033	0.0817	0.0938	0.009	0.0116	0.0081	0.0192	0.0086	0.0168	0.1848
14	rs61971509	52468332	1.23	0.19861485684188	3.06	0.566238797870229	0.873479069503945	0.108014202389962	0.1233	0.0626	0.0053	0.0021	0.0198	0.0027	0.0032	0.018	0.1848	0.0123	0.0154	0.0062	0.0788	0.0175	0.0059	0.0022	0.0032	0.082	0.0939	0.009	0.0116	0.008	0.0192	0.0086	0.0169	0.185
14	rs17831507	52470678	1.23	0.19861485684188	3.04	0.607799794750251	0.90692823498652	0.138958796567564	0.1233	0.0626	0.0053	0.0021	0.0198	0.0027	0.0032	0.0181	0.1848	0.0123	0.0154	0.0062	0.0788	0.0175	0.0059	0.0022	0.0032	0.082	0.0939	0.009	0.0116	0.008	0.0192	0.0086	0.0169	0.185
14	rs1151574	52470889	1.23	0.19861485684188	3.03	0.629303794260587	0.903386749378881	0.133933836573593	0.1233	0.0626	0.0053	0.0021	0.0198	0.0027	0.0032	0.0181	0.1848	0.0123	0.0154	0.0062	0.0788	0.0175	0.0059	0.0022	0.0031	0.082	0.0939	0.009	0.0116	0.008	0.0192	0.0086	0.0169	0.185
14	rs1476284	52474721	1.23	0.19861485684188	3.03	0.629303794260587	0.931963881428267	0.146293899622087	0.123	0.0625	0.0053	0.0021	0.0198	0.0027	0.0033	0.018	0.185	0.0123	0.0155	0.0061	0.0789	0.0175	0.0059	0.0022	0.0032	0.082	0.0938	0.009	0.0115	0.008	0.0193	0.0085	0.0169	0.185
14	rs10146989	52477867	1.22	0.223600634562227	3.02	0.651294786134349	1.00935811899598	0.185545272145858	0.1227	0.0628	0.0053	0.0021	0.0199	0.0028	0.0035	0.0179	0.185	0.0123	0.0155	0.0061	0.079	0.0174	0.0059	0.0022	0.0035	0.082	0.0935	0.009	0.0116	0.008	0.0193	0.0085	0.0169	0.185
14	rs1151580	52480242	1.23	0.19861485684188	3.02	0.651294786134349	0.986206471157835	0.182700060279102	0.1223	0.063	0.0051	0.0021	0.0199	0.0028	0.0034	0.018	0.1857	0.0123	0.0155	0.006	0.0792	0.0174	0.0059	0.0022	0.0034	0.0817	0.0933	0.0091	0.0116	0.008	0.0193	0.0083	0.0169	0.1851
14	rs35387228	52480965	1.23	0.19861485684188	3.01	0.673776155564303	0.963613563702095	0.187586756472022	0.1224	0.063	0.0051	0.0021	0.0199	0.0027	0.0033	0.0179	0.1859	0.0123	0.0155	0.006	0.0791	0.0175	0.0059	0.0022	0.0034	0.0817	0.0933	0.0091	0.0116	0.0079	0.0192	0.0083	0.0169	0.1851
14	rs946615	52481917	1.23	0.19861485684188	3.01	0.673776155564303	0.934132538443441	0.190046572713624	0.1225	0.0631	0.0051	0.0021	0.0198	0.0027	0.0033	0.0179	0.186	0.0124	0.0155	0.0061	0.0791	0.0175	0.0059	0.0022	0.0033	0.0816	0.0933	0.0091	0.0115	0.0079	0.0192	0.0083	0.0169	0.1851
14	rs75576574	52482107	1.23	0.19861485684188	3.01	0.673776155564303	0.829022718797111	0.179869976297521	0.1226	0.0631	0.0051	0.0021	0.0198	0.0027	0.0033	0.0179	0.1861	0.0124	0.0155	0.006	0.0792	0.0175	0.0059	0.0022	0.0033	0.0817	0.0933	0.0091	0.0116	0.0077	0.0192	0.008	0.0169	0.1852
14	rs17124880	52482274	1.23	0.19861485684188	3	0.696751202985924	0.765672446604742	0.177155416492405	0.1226	0.0632	0.0051	0.0021	0.0198	0.0027	0.0033	0.018	0.1861	0.0124	0.0155	0.006	0.0792	0.0175	0.0058	0.0022	0.0033	0.0817	0.0933	0.0091	0.0116	0.0077	0.0192	0.0078	0.0169	0.1853
14	rs1151583	52483403	1.23	0.19861485684188	3	0.696751202985924	0.614189891945833	0.168309385924453	0.1228	0.0633	0.0051	0.0021	0.0198	0.0026	0.0033	0.018	0.1863	0.0124	0.0152	0.0061	0.0793	0.0175	0.0057	0.0022	0.0033	0.0818	0.0933	0.0091	0.0116	0.0077	0.0192	0.0071	0.0168	0.1859
14	rs71422049	52483455	1.23	0.19861485684188	3	0.696751202985924	0.61843361793868	0.16722706395609	0.1228	0.0633	0.0051	0.0021	0.0199	0.0026	0.0033	0.018	0.1863	0.0123	0.0152	0.0061	0.0793	0.0175	0.0057	0.0022	0.0033	0.0818	0.0933	0.0091	0.0116	0.0077	0.0192	0.0071	0.0168	0.1859
14	rs117114022	52486210	1.23	0.19861485684188	3	0.696751202985924	0.604363125556963	0.153192312773766	0.1228	0.0633	0.0052	0.0021	0.0199	0.0026	0.0033	0.018	0.1864	0.0123	0.0152	0.006	0.0793	0.0174	0.0057	0.0022	0.0033	0.0818	0.0932	0.0092	0.0116	0.0077	0.0192	0.0071	0.0168	0.186
14	rs191071960	52486369	1.23	0.19861485684188	3	0.696751202985924	0.60456997829723	0.152145535407837	0.1228	0.0633	0.0052	0.0021	0.0199	0.0026	0.0033	0.018	0.1864	0.0123	0.0152	0.006	0.0793	0.0174	0.0057	0.0022	0.0033	0.0818	0.0932	0.0092	0.0116	0.0077	0.0192	0.007	0.0168	0.186
14	Affx-35910221	52488385	1.23	0.19861485684188	3	0.696751202985924	0.600301659938694	0.148926348600194	0.1227	0.0633	0.0053	0.0021	0.02	0.0026	0.0033	0.0179	0.1865	0.0123	0.0152	0.006	0.0792	0.0174	0.0057	0.0022	0.0033	0.0819	0.093	0.0094	0.0116	0.0077	0.0192	0.007	0.0168	0.186
14	rs76412870	52491472	1.23	0.19861485684188	2.99	0.72022314582581	0.578224205215926	0.165069777592958	0.1225	0.0633	0.0055	0.0023	0.02	0.0027	0.0034	0.0177	0.1864	0.0123	0.0152	0.006	0.0791	0.0173	0.0057	0.0023	0.0033	0.0819	0.0929	0.0094	0.0116	0.0077	0.0192	0.007	0.0168	0.1861
14	rs2516599	52491754	1.23	0.19861485684188	2.99	0.72022314582581	0.588601856925985	0.174355430990166	0.1225	0.0633	0.0055	0.0023	0.02	0.0027	0.0034	0.0176	0.1864	0.0123	0.0152	0.006	0.0791	0.0173	0.0057	0.0023	0.0033	0.082	0.0929	0.0094	0.0116	0.0077	0.0193	0.007	0.0168	0.1861
14	rs12887495	52496275	1.23	0.19861485684188	2.99	0.72022314582581	0.608575542964349	0.171075384045467	0.1223	0.0633	0.0055	0.0023	0.0199	0.0027	0.0034	0.0176	0.1866	0.0122	0.0152	0.0059	0.079	0.0173	0.0057	0.0023	0.0032	0.0823	0.0929	0.0093	0.0116	0.0076	0.0193	0.0069	0.0169	0.1862
14	rs2273430	52496387	1.23	0.19861485684188	2.98	0.744195120258389	0.610652166067917	0.175653502228685	0.1223	0.0633	0.0055	0.0023	0.0199	0.0027	0.0034	0.0176	0.1866	0.0122	0.0152	0.0059	0.079	0.0173	0.0057	0.0023	0.0032	0.0823	0.0929	0.0093	0.0116	0.0076	0.0193	0.0069	0.0169	0.1862
14	rs34357454	52496519	1.23	0.19861485684188	2.98	0.744195120258389	0.609405801485469	0.174854293958942	0.1224	0.0633	0.0055	0.0023	0.0199	0.0027	0.0034	0.0176	0.1866	0.0123	0.0152	0.0059	0.079	0.0173	0.0057	0.0023	0.0032	0.0823	0.0929	0.0093	0.0116	0.0076	0.0193	0.0069	0.0169	0.1862
14	rs61973160	52498132	1.23	0.19861485684188	2.97	0.768670182966371	0.623110203111552	0.151765526550299	0.1223	0.0632	0.0055	0.0022	0.0199	0.0026	0.0034	0.0175	0.1868	0.0123	0.0152	0.0059	0.0792	0.0172	0.0057	0.0023	0.0031	0.0823	0.0931	0.0093	0.0116	0.0076	0.0193	0.0069	0.0169	0.1861
14	rs2029980	52501235	1.23	0.19861485684188	2.97	0.768670182966371	0.648086207934488	0.152811369324304	0.1223	0.0631	0.0055	0.0022	0.0199	0.0025	0.0034	0.0175	0.1871	0.0123	0.0151	0.0058	0.0794	0.0172	0.0056	0.0023	0.003	0.0824	0.0932	0.0094	0.0115	0.0076	0.0193	0.0069	0.0169	0.1861
14	rs2749875	52503396	1.24	0.175701215111077	2.97	0.768670182966371	0.684849126328018	0.109440447081731	0.1219	0.0631	0.0056	0.0021	0.0199	0.0023	0.0034	0.0174	0.1882	0.0123	0.0152	0.0058	0.0793	0.0168	0.0057	0.0023	0.0029	0.0826	0.0921	0.0093	0.0114	0.0076	0.0198	0.0068	0.0171	0.1866
14	rs2273432	52505517	1.24	0.175701215111077	2.96	0.793651312900757	0.68916091339792	0.106511917866313	0.1219	0.0631	0.0056	0.0021	0.0199	0.0023	0.0034	0.0174	0.1882	0.0123	0.0152	0.0058	0.0794	0.0168	0.0057	0.0022	0.0029	0.0826	0.0921	0.0093	0.0114	0.0076	0.0198	0.0068	0.0171	0.1866
14	rs17853446	52505589	1.24	0.175701215111077	2.97	0.768670182966371	0.689600078900726	0.108349142432876	0.1219	0.0631	0.0056	0.0021	0.0199	0.0023	0.0034	0.0174	0.1882	0.0123	0.0152	0.0058	0.0794	0.0168	0.0057	0.0022	0.0029	0.0826	0.0921	0.0093	0.0114	0.0076	0.0198	0.0068	0.0171	0.1866
14	rs2029975	52506070	1.24	0.175701215111077	2.97	0.768670182966371	0.689380480499021	0.105431987062848	0.1219	0.0631	0.0056	0.0021	0.0199	0.0023	0.0034	0.0174	0.1882	0.0123	0.0152	0.0058	0.0794	0.0168	0.0057	0.0022	0.0029	0.0826	0.0921	0.0093	0.0114	0.0076	0.0198	0.0068	0.0171	0.1866
14	rs3742536	52507429	1.24	0.175701215111077	2.96	0.793651312900757	0.701799873973593	0.0954274929429257	0.1218	0.0631	0.0056	0.0021	0.0198	0.0023	0.0034	0.0173	0.1883	0.0123	0.0152	0.0058	0.0794	0.0168	0.0057	0.0022	0.0029	0.0826	0.0922	0.0093	0.0113	0.0076	0.0198	0.0068	0.017	0.1869
14	rs61747585	52508842	1.24	0.175701215111077	2.96	0.793651312900757	0.708824576530711	0.0990424648448036	0.1217	0.063	0.0056	0.0021	0.0198	0.0023	0.0033	0.0173	0.1883	0.0123	0.0151	0.0058	0.0795	0.0168	0.0057	0.0022	0.0029	0.0826	0.0923	0.0093	0.0113	0.0076	0.0198	0.0068	0.0171	0.187
14	rs17831525	52509063	1.24	0.175701215111077	2.97	0.768670182966371	0.707195033099726	0.101073454066967	0.1217	0.063	0.0056	0.0021	0.0198	0.0023	0.0033	0.0173	0.1884	0.0123	0.0151	0.0058	0.0794	0.0168	0.0057	0.0022	0.0029	0.0826	0.0923	0.0093	0.0113	0.0076	0.0197	0.0068	0.017	0.1871
14	rs3818186	52509501	1.24	0.175701215111077	2.97	0.768670182966371	0.710010746372535	0.103614121799262	0.1217	0.063	0.0056	0.0021	0.0198	0.0023	0.0033	0.0173	0.1885	0.0123	0.0151	0.0058	0.0794	0.0168	0.0057	0.0022	0.0028	0.0825	0.0922	0.0093	0.0113	0.0075	0.0196	0.0068	0.017	0.1873
14	rs1566129	52514912	1.24	0.175701215111077	2.97	0.768670182966371	0.683754842755409	0.10551490772154	0.1217	0.0628	0.0056	0.0022	0.0198	0.0022	0.0032	0.0172	0.1884	0.0124	0.0151	0.0058	0.0796	0.0168	0.0058	0.0022	0.0028	0.0827	0.0922	0.0092	0.0113	0.0075	0.0197	0.0069	0.017	0.1874
14	rs2516585	52515760	1.24	0.175701215111077	2.97	0.768670182966371	0.637731161991625	0.103778876033603	0.1218	0.0629	0.0056	0.0021	0.0198	0.0022	0.0032	0.0173	0.1885	0.0124	0.0151	0.0058	0.0796	0.0168	0.0058	0.0022	0.0027	0.0827	0.0922	0.0092	0.0111	0.0075	0.0197	0.0068	0.017	0.1876
14	rs730532	52518811	1.24	0.175701215111077	2.97	0.768670182966371	0.621572827388343	0.10058455016583	0.1217	0.0629	0.0056	0.0021	0.0198	0.0021	0.0031	0.0173	0.1885	0.0124	0.0151	0.0058	0.0797	0.0168	0.0058	0.0021	0.0027	0.0827	0.0924	0.0092	0.0111	0.0075	0.0197	0.0068	0.0171	0.1876
14	rs2101919	52520368	1.24	0.175701215111077	2.98	0.744195120258389	0.635542262097433	0.0975901499978567	0.1214	0.0629	0.0055	0.0021	0.0198	0.0021	0.0031	0.0172	0.1885	0.0124	0.0152	0.0058	0.0797	0.0168	0.0058	0.0021	0.0027	0.0826	0.0925	0.0092	0.0111	0.0076	0.0197	0.0068	0.0171	0.1877
14	rs35657569	52520746	1.24	0.175701215111077	2.98	0.744195120258389	0.631737538150218	0.0881258425092781	0.1213	0.0629	0.0055	0.0021	0.0198	0.0021	0.0031	0.0172	0.1885	0.0124	0.0152	0.0058	0.0797	0.0168	0.0059	0.0021	0.0027	0.0826	0.0925	0.0092	0.0111	0.0076	0.0197	0.0068	0.0171	0.1876
14	rs75324256	52523187	1.24	0.175701215111077	2.98	0.744195120258389	0.663328820339799	0.0794955290774959	0.1212	0.0629	0.0055	0.002	0.0198	0.0021	0.0032	0.0173	0.1887	0.0124	0.0152	0.0057	0.0796	0.0168	0.0059	0.0021	0.0027	0.0825	0.0925	0.0092	0.0111	0.0077	0.0198	0.0069	0.017	0.1874
14	rs11157873	52525611	1.24	0.175701215111077	2.98	0.744195120258389	0.768511541274396	0.0787557124975163	0.1212	0.0629	0.0055	0.0018	0.0199	0.0022	0.0032	0.0174	0.1894	0.0125	0.0152	0.0056	0.0797	0.0169	0.0059	0.0021	0.0027	0.0822	0.0923	0.0093	0.0111	0.0079	0.0198	0.0069	0.0169	0.1868
14	rs118035768	52526444	1.24	0.175701215111077	2.98	0.744195120258389	0.752230493382587	0.0803870185287636	0.1212	0.063	0.0056	0.0018	0.0199	0.0021	0.0032	0.0174	0.1894	0.0125	0.0153	0.0056	0.0798	0.0169	0.006	0.0021	0.0027	0.082	0.0924	0.0092	0.0111	0.0079	0.0197	0.0069	0.0169	0.1868
14	rs931627	52528648	1.24	0.175701215111077	2.99	0.72022314582581	0.750177603322932	0.0762614879656374	0.1212	0.0633	0.0055	0.0017	0.0198	0.0021	0.0032	0.0176	0.1893	0.0125	0.0154	0.0057	0.08	0.0168	0.006	0.0021	0.0026	0.0813	0.0925	0.0092	0.0112	0.0079	0.0196	0.0069	0.0169	0.1868
14	rs17252768	52531400	1.24	0.175701215111077	2.99	0.72022314582581	0.720427273719059	0.0717272723099275	0.1212	0.0633	0.0055	0.0017	0.0198	0.0021	0.0032	0.0177	0.1893	0.0125	0.0154	0.0057	0.0799	0.0168	0.006	0.0021	0.0026	0.0814	0.0925	0.0092	0.0111	0.0079	0.0196	0.0069	0.0169	0.1868
14	rs61734508	52534758	1.25	0.154769873779188	2.99	0.72022314582581	0.694953278445832	0.0910814379622124	0.1213	0.0637	0.0053	0.0015	0.02	0.002	0.003	0.0184	0.1886	0.0126	0.0155	0.0057	0.08	0.0167	0.0065	0.0019	0.0024	0.0828	0.0919	0.0091	0.0107	0.008	0.0195	0.0069	0.0169	0.1865
14	rs3920038	52535648	1.25	0.154769873779188	2.99	0.72022314582581	0.723340992214674	0.113250292166019	0.1213	0.0638	0.0053	0.0015	0.02	0.002	0.003	0.0184	0.1886	0.0126	0.0155	0.0057	0.08	0.0167	0.0065	0.0019	0.0024	0.0829	0.0919	0.0091	0.0107	0.008	0.0195	0.0069	0.0169	0.1866
14	rs1497082	52536512	1.25	0.154769873779188	2.99	0.72022314582581	0.728733828642772	0.118580322134213	0.1213	0.0637	0.0053	0.0014	0.02	0.0019	0.003	0.0184	0.1886	0.0126	0.0155	0.0057	0.08	0.0167	0.0065	0.0018	0.0024	0.0829	0.0919	0.0091	0.0106	0.008	0.0195	0.0069	0.0169	0.1866
14	rs8011845	52538947	1.25	0.154769873779188	2.98	0.744195120258389	0.708379990180694	0.118493618503065	0.1211	0.0637	0.0053	0.0014	0.02	0.0019	0.0029	0.0184	0.1886	0.0126	0.0156	0.0057	0.0801	0.0166	0.0065	0.0018	0.0023	0.0833	0.0918	0.0091	0.0106	0.008	0.0195	0.0069	0.0169	0.1868
14	rs28564141	52544101	1.25	0.154769873779188	2.98	0.744195120258389	0.70261166557945	0.112739437673692	0.1211	0.0633	0.0052	0.0015	0.02	0.0021	0.003	0.0185	0.1883	0.0127	0.0156	0.0057	0.0798	0.0167	0.0066	0.002	0.0024	0.0837	0.0916	0.0091	0.0106	0.0081	0.0195	0.0069	0.017	0.1861
14	rs77831744	52546210	1.25	0.154769873779188	2.97	0.768670182966371	0.677496109068553	0.0985574267252826	0.1213	0.0633	0.0053	0.0015	0.02	0.0021	0.003	0.0185	0.1882	0.0127	0.0156	0.0057	0.0798	0.0167	0.0066	0.002	0.0024	0.0836	0.0916	0.0091	0.0106	0.0081	0.0196	0.0069	0.017	0.186
14	rs2180508	52557466	1.25	0.154769873779188	2.97	0.768670182966371	0.653006381307138	0.0868162252304122	0.1215	0.0633	0.0053	0.0015	0.02	0.0022	0.003	0.0186	0.1876	0.0126	0.0156	0.0058	0.0799	0.0168	0.0066	0.0021	0.0024	0.0837	0.0914	0.0092	0.0106	0.0082	0.0196	0.0069	0.017	0.186
14	rs12432348	52573836	1.26	0.135727966888585	2.96	0.793651312900757	0.590646739640646	0.101726761465826	0.1218	0.0627	0.0053	0.0017	0.0201	0.0022	0.0032	0.0185	0.1859	0.0127	0.0157	0.0059	0.0796	0.0173	0.0068	0.0021	0.0025	0.0846	0.091	0.0093	0.0104	0.0083	0.0196	0.0071	0.017	0.1858
14	rs35237624	52575861	1.26	0.135727966888585	2.96	0.793651312900757	0.555869196333793	0.141450291838221	0.1224	0.0622	0.0053	0.0018	0.0202	0.0023	0.0033	0.0185	0.1841	0.0128	0.0157	0.0061	0.0792	0.0178	0.007	0.0022	0.0025	0.0855	0.0906	0.0093	0.0103	0.0084	0.0196	0.0072	0.0172	0.1858
14	rs1998094	52583459	1.26	0.135727966888585	2.96	0.793651312900757	0.548201936930275	0.154815099722716	0.1225	0.0621	0.0053	0.0018	0.0203	0.0023	0.0033	0.0185	0.1838	0.0129	0.0157	0.0061	0.0791	0.0179	0.007	0.0022	0.0025	0.0856	0.0905	0.0093	0.0102	0.0084	0.0196	0.0073	0.0172	0.1858
14	rs57461655	52600088	1.26	0.135727966888585	2.96	0.793651312900757	0.540584873604584	0.175353651080667	0.1226	0.0617	0.0053	0.0019	0.0204	0.0023	0.0034	0.0185	0.1832	0.0129	0.0157	0.0062	0.0791	0.018	0.0071	0.0022	0.0026	0.0854	0.0907	0.0093	0.0102	0.0084	0.0196	0.0075	0.0171	0.186
14	rs112741344	52600131	1.26	0.135727966888585	2.96	0.793651312900757	0.541370512283401	0.176654286745598	0.1226	0.0617	0.0053	0.0019	0.0204	0.0023	0.0034	0.0185	0.1832	0.0129	0.0157	0.0062	0.0791	0.018	0.0071	0.0022	0.0026	0.0854	0.0907	0.0093	0.0102	0.0084	0.0196	0.0075	0.0171	0.186
14	rs1950736	52600254	1.26	0.135727966888585	2.96	0.793651312900757	0.542222229111145	0.178460648163086	0.1226	0.0617	0.0053	0.0019	0.0204	0.0023	0.0034	0.0185	0.1832	0.0129	0.0157	0.0062	0.0791	0.018	0.0071	0.0022	0.0026	0.0854	0.0907	0.0093	0.0102	0.0084	0.0196	0.0075	0.0171	0.186
14	rs116983038	52608782	1.26	0.135727966888585	2.95	0.819141413036571	0.523437622604616	0.159623183808191	0.1227	0.0616	0.0053	0.0019	0.0204	0.0023	0.0034	0.0186	0.183	0.0129	0.0157	0.0062	0.0791	0.0181	0.0071	0.0022	0.0026	0.0853	0.0907	0.0093	0.0101	0.0084	0.0196	0.0075	0.017	0.1861
14	rs117845304	52609910	1.26	0.135727966888585	2.96	0.793651312900757	0.533993804314811	0.160784872734272	0.1227	0.0615	0.0053	0.0019	0.0205	0.0023	0.0034	0.0186	0.183	0.0129	0.0156	0.0062	0.079	0.0181	0.0071	0.0022	0.0026	0.0853	0.0907	0.0093	0.0101	0.0084	0.0196	0.0075	0.017	0.1861
14	rs117785779	52617358	1.26	0.135727966888585	2.96	0.793651312900757	0.53288818127233	0.1634095378146	0.1228	0.0615	0.0053	0.0019	0.0205	0.0023	0.0034	0.0186	0.183	0.0129	0.0156	0.0062	0.079	0.0181	0.0071	0.0022	0.0026	0.0853	0.0907	0.0093	0.0101	0.0084	0.0196	0.0075	0.017	0.1861
14	rs2884192	52620633	1.26	0.135727966888585	2.95	0.819141413036571	0.529448214713355	0.16624526045563	0.1227	0.0614	0.0053	0.0019	0.0205	0.0023	0.0035	0.0186	0.1828	0.0129	0.0156	0.0062	0.0792	0.0181	0.0071	0.0022	0.0026	0.0853	0.0908	0.0093	0.0101	0.0084	0.0196	0.0076	0.017	0.1861
14	rs4901212	52623384	1.26	0.135727966888585	2.95	0.819141413036571	0.517075148653458	0.18188991549038	0.123	0.0613	0.0053	0.0019	0.0205	0.0023	0.0035	0.0185	0.1825	0.0129	0.0157	0.0062	0.0794	0.0182	0.0071	0.0022	0.0026	0.0852	0.0907	0.0093	0.01	0.0084	0.0197	0.0076	0.017	0.1861
14	rs8014351	52623639	1.26	0.135727966888585	2.96	0.793651312900757	0.5168829255315	0.181788734373627	0.123	0.0613	0.0053	0.0019	0.0205	0.0023	0.0035	0.0185	0.1825	0.0129	0.0157	0.0062	0.0794	0.0182	0.0071	0.0022	0.0026	0.0852	0.0907	0.0093	0.01	0.0084	0.0197	0.0076	0.017	0.1861
14	rs8021782	52642436	1.26	0.135727966888585	2.97	0.768670182966371	0.472663248468327	0.174156024337208	0.1231	0.0612	0.0054	0.002	0.0206	0.0023	0.0035	0.0186	0.1824	0.0129	0.0157	0.0062	0.0793	0.0182	0.0069	0.0022	0.0026	0.0854	0.0907	0.0093	0.01	0.0084	0.0198	0.0075	0.017	0.186
14	rs17831567	52648975	1.26	0.135727966888585	2.96	0.793651312900757	0.352774996114649	0.161463899793957	0.1234	0.0611	0.0054	0.0021	0.0207	0.0025	0.0036	0.0188	0.1818	0.0128	0.0158	0.0064	0.0791	0.0182	0.0069	0.0022	0.0026	0.0854	0.0905	0.0092	0.0099	0.0083	0.0199	0.0074	0.017	0.1859
14	rs76106355	52656383	1.26	0.135727966888585	3.01	0.673776155564303	0.29205441834448	0.180172472046848	0.1236	0.061	0.0055	0.0023	0.0208	0.0026	0.0037	0.0191	0.1816	0.0128	0.0159	0.0065	0.0789	0.0182	0.0068	0.0023	0.0027	0.0854	0.0903	0.0092	0.0099	0.0083	0.0199	0.0072	0.0169	0.1857
14	rs11849014	52659346	1.26	0.135727966888585	3.01	0.673776155564303	0.303844180899323	0.192104727748342	0.1236	0.061	0.0055	0.0023	0.0208	0.0026	0.0037	0.0191	0.1816	0.0128	0.0159	0.0065	0.079	0.0182	0.0068	0.0023	0.0027	0.0855	0.0903	0.0092	0.0099	0.0083	0.0199	0.0072	0.0169	0.1857
14	rs809115	52660192	1.26	0.135727966888585	3.01	0.673776155564303	0.313882918855307	0.18922542205828	0.1235	0.061	0.0055	0.0023	0.0207	0.0026	0.0037	0.0191	0.1815	0.0128	0.0159	0.0065	0.0789	0.0182	0.0069	0.0023	0.0027	0.0859	0.0902	0.0092	0.0099	0.0082	0.0199	0.0072	0.0169	0.1857
14	rs1776506	52661259	1.26	0.135727966888585	3.01	0.673776155564303	0.275417202101756	0.186667144568023	0.1234	0.061	0.0055	0.0023	0.0206	0.0026	0.0036	0.019	0.1815	0.0127	0.0158	0.0065	0.079	0.0182	0.0069	0.0023	0.0028	0.086	0.0903	0.0091	0.0099	0.0082	0.0199	0.0072	0.0169	0.1857
14	rs8009495	52668876	1.26	0.135727966888585	3.01	0.673776155564303	0.215479102848206	0.115388302334708	0.1235	0.0612	0.0056	0.0023	0.0208	0.0026	0.0036	0.019	0.1816	0.0127	0.0158	0.0066	0.0788	0.0182	0.0069	0.0023	0.0029	0.0858	0.0904	0.009	0.0099	0.0082	0.02	0.0072	0.0169	0.1854
14	rs4365208	52674220	1.26	0.135727966888585	3.01	0.673776155564303	0.192896566012064	0.109272280801697	0.1233	0.0612	0.0056	0.0024	0.0208	0.0027	0.0036	0.019	0.1816	0.0127	0.0157	0.0068	0.0788	0.0181	0.0069	0.0023	0.0029	0.0858	0.0909	0.009	0.0099	0.0082	0.0199	0.0072	0.0169	0.1851
14	rs4480713	52674254	1.26	0.135727966888585	3.01	0.673776155564303	0.189251603846616	0.110451525745496	0.1233	0.0612	0.0056	0.0024	0.0208	0.0027	0.0036	0.019	0.1816	0.0127	0.0157	0.0068	0.0788	0.0182	0.0069	0.0023	0.0029	0.0858	0.0909	0.009	0.0099	0.0082	0.0199	0.0071	0.0169	0.1851
14	rs802994	52684205	1.27	0.118479912290321	3.01	0.673776155564303	0.180276515035366	0.161658093231535	0.1228	0.0615	0.0058	0.003	0.0218	0.003	0.0036	0.0196	0.1813	0.0127	0.0157	0.0073	0.0779	0.0188	0.0069	0.0022	0.0031	0.0873	0.0904	0.0088	0.0099	0.0084	0.02	0.0069	0.0171	0.1811
14	rs12891623	52685340	1.27	0.118479912290321	3.01	0.673776155564303	0.154384866349639	0.108265370041192	0.1224	0.0616	0.0058	0.0032	0.022	0.0031	0.0035	0.0203	0.1818	0.0127	0.0156	0.0074	0.0785	0.0187	0.007	0.0023	0.0032	0.0877	0.0904	0.0088	0.0099	0.0085	0.0201	0.007	0.017	0.1785
14	rs60204588	52686065	1.28	0.102927797709035	3.02	0.651294786134349	0.117358782789794	0.0913948065546987	0.122	0.0617	0.0059	0.0033	0.022	0.0032	0.0035	0.0205	0.1815	0.0128	0.0157	0.0075	0.0792	0.0187	0.007	0.0024	0.0033	0.0879	0.0901	0.0087	0.0098	0.0085	0.0201	0.0071	0.0169	0.1775
14	rs71422070	52686179	1.28	0.102927797709035	3	0.696751202985924	0.124335917852506	0.0946313543247389	0.122	0.0616	0.0059	0.0033	0.0219	0.0032	0.0034	0.0205	0.1815	0.0128	0.0157	0.0075	0.0793	0.0188	0.007	0.0024	0.0033	0.0878	0.0901	0.0087	0.0098	0.0087	0.0201	0.0071	0.0169	0.1774
14	rs56358500	52705940	1.27	0.118479912290321	3.01	0.673776155564303	0.110846510709773	0.0773578385758807	0.1208	0.0631	0.006	0.0038	0.0216	0.0039	0.0034	0.0204	0.1812	0.0134	0.0161	0.0085	0.0799	0.0191	0.0072	0.0026	0.0037	0.0867	0.0893	0.0087	0.0095	0.0092	0.0214	0.007	0.0166	0.1739
14	rs10782421	52713025	1.27	0.118479912290321	3	0.696751202985924	0.135434922451267	0.0807596632599338	0.1207	0.0633	0.0058	0.0038	0.0215	0.0039	0.0034	0.0204	0.1812	0.0134	0.0161	0.0085	0.08	0.0191	0.0072	0.0026	0.0038	0.0867	0.0893	0.0087	0.0095	0.0092	0.0214	0.007	0.0166	0.1738
14	rs71422073	52718265	1.27	0.118479912290321	3	0.696751202985924	0.114395759538553	0.0711597208539479	0.1202	0.0636	0.0059	0.0038	0.0215	0.0039	0.0034	0.0205	0.1811	0.0135	0.0161	0.0086	0.08	0.0191	0.0072	0.0026	0.0038	0.0869	0.0892	0.0087	0.0094	0.0092	0.0216	0.0071	0.0166	0.1736
14	rs17252928	52721905	1.27	0.118479912290321	3.02	0.651294786134349	0.114311784872836	0.0705234598699202	0.12	0.0637	0.0059	0.0039	0.0215	0.0039	0.0034	0.0205	0.1811	0.0135	0.0161	0.0086	0.08	0.0191	0.0072	0.0026	0.0038	0.0869	0.0891	0.0087	0.0094	0.0092	0.0216	0.0071	0.0166	0.1735
14	rs1254611	52724863	1.27	0.118479912290321	3.02	0.651294786134349	0.119647576038209	0.0717272723099275	0.12	0.0637	0.0059	0.0039	0.0215	0.0039	0.0034	0.0205	0.1811	0.0135	0.0161	0.0086	0.08	0.0191	0.0072	0.0026	0.0038	0.0869	0.0891	0.0086	0.0094	0.0092	0.0216	0.0071	0.0166	0.1735
14	rs8019916	52733411	1.27	0.118479912290321	3.02	0.651294786134349	0.126557483792601	0.0940756232891506	0.1195	0.0639	0.0059	0.004	0.0215	0.0041	0.0036	0.0207	0.18	0.0138	0.0161	0.0089	0.0801	0.0193	0.0074	0.0027	0.0039	0.0875	0.0884	0.0087	0.0093	0.0093	0.0223	0.0072	0.0166	0.1723
14	rs34236606	52733920	1.27	0.118479912290321	3.02	0.651294786134349	0.132966580690285	0.0934420856303372	0.1194	0.064	0.0059	0.004	0.0215	0.0041	0.0036	0.0208	0.18	0.0138	0.0161	0.0089	0.0801	0.0193	0.0074	0.0027	0.0039	0.0875	0.0879	0.0087	0.0093	0.0093	0.0223	0.0072	0.0166	0.1725
14	rs803010	52734092	1.27	0.118479912290321	3.05	0.586779315918157	0.132292577032017	0.0921014462994714	0.1194	0.064	0.0059	0.004	0.0216	0.0041	0.0036	0.0208	0.1799	0.0138	0.0162	0.0089	0.0801	0.0193	0.0074	0.0027	0.0039	0.0875	0.0876	0.0087	0.0093	0.0093	0.0223	0.0072	0.0167	0.1727
14	rs112510159	52753251	1.27	0.118479912290321	3.06	0.566238797870229	0.099554009726929	0.0762614879656374	0.1192	0.0642	0.0059	0.0042	0.0215	0.0041	0.0036	0.0214	0.1793	0.0139	0.0162	0.0091	0.0803	0.0192	0.0074	0.0028	0.0039	0.0871	0.087	0.0087	0.0093	0.0094	0.0224	0.0072	0.0167	0.1727
14	rs117693960	52753593	1.27	0.118479912290321	3.06	0.566238797870229	0.100145873457955	0.0762614879656374	0.1191	0.0642	0.0059	0.0042	0.0215	0.0041	0.0036	0.0214	0.1793	0.0139	0.0162	0.0091	0.0803	0.0192	0.0073	0.0028	0.0039	0.087	0.087	0.0087	0.0093	0.0094	0.0224	0.0072	0.0167	0.1727
14	rs4901270	52758111	1.27	0.118479912290321	3.06	0.566238797870229	0.109560553820885	0.0778716561698616	0.1191	0.0643	0.0059	0.0042	0.0215	0.0041	0.0037	0.0215	0.1792	0.0139	0.0162	0.0091	0.0803	0.0192	0.0074	0.0028	0.0039	0.0869	0.0869	0.0087	0.0093	0.0094	0.0224	0.0072	0.0168	0.1728
14	rs1390375	52761693	1.27	0.118479912290321	3.06	0.566238797870229	0.0992973619338258	0.0732259513449364	0.1191	0.0643	0.006	0.0042	0.0214	0.0041	0.0037	0.0215	0.179	0.0139	0.0162	0.0091	0.0809	0.0192	0.0073	0.0028	0.0039	0.0867	0.0867	0.0087	0.0093	0.0094	0.0224	0.0072	0.0168	0.1726
14	rs708491	52764944	1.27	0.118479912290321	3.06	0.566238797870229	0.142012606665154	0.122770114142008	0.1185	0.0661	0.006	0.0044	0.022	0.0047	0.0039	0.022	0.1762	0.0138	0.0164	0.0093	0.0825	0.0191	0.0072	0.0031	0.0041	0.0855	0.0864	0.0084	0.009	0.0092	0.0232	0.0075	0.0174	0.1704
14	rs708494	52767341	1.26	0.135727966888585	3.06	0.566238797870229	0.130859577473527	0.146106516385319	0.1186	0.0666	0.0064	0.0045	0.0224	0.0053	0.0041	0.0225	0.173	0.0133	0.0169	0.0092	0.0837	0.019	0.0071	0.0034	0.0042	0.0861	0.0863	0.009	0.0088	0.0088	0.0235	0.0074	0.0173	0.169
14	rs78111242	52767753	1.26	0.135727966888585	3.06	0.566238797870229	0.124188663068277	0.151385858353115	0.1186	0.0666	0.0064	0.0045	0.0224	0.0053	0.0041	0.0225	0.1729	0.0133	0.0169	0.0093	0.0836	0.019	0.0071	0.0034	0.0042	0.0862	0.0863	0.009	0.0088	0.0088	0.0235	0.0074	0.0173	0.1689
14	rs75277047	52771832	1.26	0.135727966888585	3.06	0.566238797870229	0.113084511310332	0.152716186488065	0.1194	0.0662	0.0065	0.0046	0.0224	0.0053	0.0041	0.0226	0.172	0.0134	0.0172	0.0095	0.0833	0.0189	0.0071	0.0034	0.0043	0.0865	0.0861	0.0091	0.0086	0.0087	0.0236	0.0073	0.0172	0.169
14	rs1390376	52778475	1.25	0.154769873779188	3.11	0.470604638115432	0.117102986209897	0.149681578749105	0.1199	0.0658	0.0064	0.0046	0.0223	0.0052	0.0041	0.0229	0.1715	0.0133	0.0175	0.0098	0.0841	0.0186	0.0071	0.0034	0.0042	0.0864	0.0858	0.0092	0.0082	0.0087	0.0238	0.0071	0.0173	0.1693
14	rs45464795	52779297	1.25	0.154769873779188	3.11	0.470604638115432	0.116932645204236	0.149965144010172	0.1199	0.0658	0.0064	0.0046	0.0223	0.0052	0.0041	0.0229	0.1715	0.0133	0.0175	0.0098	0.0841	0.0186	0.0071	0.0034	0.0042	0.0864	0.0858	0.0092	0.0082	0.0087	0.0237	0.0071	0.0173	0.1692
14	rs12590616	52779791	1.25	0.154769873779188	3.11	0.470604638115432	0.11973393233486	0.150154294629113	0.1199	0.0658	0.0064	0.0046	0.0223	0.0052	0.0041	0.0229	0.1715	0.0133	0.0175	0.0098	0.0841	0.0186	0.0071	0.0034	0.0042	0.0864	0.0858	0.0092	0.0082	0.0087	0.0237	0.0071	0.0173	0.1692
14	rs17197	52794381	1.24	0.175701215111077	3.11	0.470604638115432	0.136429915358747	0.163799650787437	0.12	0.0659	0.0064	0.0046	0.0224	0.0052	0.0041	0.023	0.1714	0.0132	0.0176	0.0097	0.0841	0.0186	0.007	0.0033	0.0042	0.0863	0.0859	0.0093	0.0081	0.0087	0.0238	0.007	0.0173	0.1693
14	rs12147226	52797775	1.24	0.175701215111077	3.11	0.470604638115432	0.104588700607576	0.147702035241836	0.1205	0.0661	0.0063	0.0045	0.0225	0.0051	0.0041	0.0231	0.1715	0.0131	0.0176	0.0096	0.0843	0.0185	0.0069	0.0033	0.0041	0.0865	0.0859	0.0093	0.0081	0.0084	0.0239	0.007	0.0172	0.1691
14	rs12889653	52806891	1.24	0.175701215111077	3.09	0.50746005104726	0.104774220740859	0.14638762377519	0.1206	0.0661	0.0063	0.0044	0.0225	0.0051	0.0041	0.0231	0.1717	0.0131	0.0176	0.0096	0.0844	0.0184	0.0068	0.0033	0.0041	0.0865	0.0858	0.0093	0.0081	0.0083	0.024	0.0069	0.0172	0.169
14	rs80004022	52815181	1.24	0.175701215111077	3.1	0.488801954490689	0.10645310817448	0.145825604307514	0.1207	0.0662	0.0063	0.0044	0.0225	0.0051	0.004	0.0231	0.1717	0.0131	0.0176	0.0096	0.0844	0.0184	0.0068	0.0032	0.0041	0.0866	0.0858	0.0093	0.0081	0.0083	0.024	0.0069	0.0171	0.169
14	rs17253012	52816171	1.24	0.175701215111077	3.09	0.50746005104726	0.106025153363216	0.145732010383225	0.1207	0.0662	0.0063	0.0044	0.0225	0.0051	0.004	0.0231	0.1717	0.0131	0.0177	0.0096	0.0844	0.0184	0.0068	0.0032	0.0041	0.0866	0.0858	0.0093	0.008	0.0083	0.024	0.0069	0.0171	0.169
14	rs75640667	52817840	1.24	0.175701215111077	3.09	0.50746005104726	0.109806083305641	0.141357726716542	0.1209	0.0663	0.0063	0.0044	0.0225	0.0051	0.004	0.0232	0.1718	0.0131	0.0176	0.0095	0.0844	0.0184	0.0068	0.0032	0.0041	0.0866	0.0858	0.0093	0.008	0.0082	0.0241	0.0069	0.0171	0.169
14	rs62003688	52821362	1.24	0.175701215111077	3.09	0.50746005104726	0.108310929251895	0.140987686878883	0.1209	0.0663	0.0063	0.0044	0.0225	0.005	0.004	0.0232	0.1718	0.0131	0.0176	0.0095	0.0844	0.0184	0.0068	0.0032	0.0041	0.0866	0.0858	0.0093	0.008	0.0082	0.0241	0.0069	0.0171	0.169
14	rs17125437	52832692	1.24	0.175701215111077	3.09	0.50746005104726	0.100403890103794	0.137489997367732	0.1211	0.0664	0.0063	0.0043	0.0225	0.005	0.004	0.0233	0.1719	0.013	0.0176	0.0093	0.0844	0.0184	0.0068	0.0032	0.0041	0.0866	0.0857	0.0094	0.008	0.0081	0.0241	0.0069	0.017	0.1691
14	rs111563577	52840529	1.24	0.175701215111077	3.09	0.50746005104726	0.0858393726433964	0.133299183761974	0.1212	0.0663	0.0063	0.0043	0.0225	0.005	0.004	0.0235	0.1718	0.013	0.0176	0.0091	0.0844	0.0184	0.0068	0.0032	0.0041	0.0866	0.0858	0.0094	0.0081	0.008	0.0241	0.007	0.0168	0.1692
14	rs781360	52845616	1.24	0.175701215111077	3.09	0.50746005104726	0.0845821674091836	0.144144243876667	0.121	0.0663	0.0063	0.0043	0.0226	0.0049	0.004	0.0236	0.1719	0.013	0.0176	0.009	0.0843	0.0184	0.0068	0.0032	0.0041	0.0868	0.0858	0.0094	0.0081	0.008	0.024	0.007	0.0168	0.1693
14	rs781359	52845915	1.24	0.175701215111077	3.1	0.488801954490689	0.0830845242004377	0.143957862252959	0.1211	0.0664	0.0063	0.0043	0.0226	0.0049	0.004	0.0236	0.1719	0.013	0.0176	0.009	0.0844	0.0183	0.0068	0.0032	0.0041	0.0868	0.086	0.0094	0.0081	0.008	0.024	0.007	0.0168	0.1692
14	rs11622894	52857681	1.24	0.175701215111077	3.08	0.526582953384854	0.0765446376182642	0.150154294629113	0.1211	0.0664	0.0063	0.0044	0.0226	0.0049	0.004	0.0236	0.1717	0.013	0.0176	0.009	0.0843	0.0184	0.0068	0.0032	0.0041	0.0868	0.086	0.0094	0.008	0.008	0.0241	0.0071	0.0169	0.1691
14	rs112088619	52857903	1.24	0.175701215111077	3.07	0.546174590811499	0.0742418164747794	0.149115027303675	0.1211	0.0664	0.0063	0.0044	0.0226	0.0049	0.004	0.0236	0.1717	0.013	0.0176	0.009	0.0843	0.0184	0.0068	0.0032	0.0041	0.0867	0.086	0.0094	0.008	0.008	0.0241	0.0071	0.0169	0.1691
14	rs74530399	52861055	1.24	0.175701215111077	3.07	0.546174590811499	0.0677447250171315	0.144423980149105	0.1212	0.0665	0.0063	0.0043	0.0226	0.0049	0.004	0.0237	0.1716	0.013	0.0176	0.009	0.0841	0.0184	0.0068	0.0032	0.004	0.0867	0.086	0.0094	0.008	0.0079	0.0241	0.0071	0.0169	0.1692
14	rs76176567	52870219	1.24	0.175701215111077	3.07	0.546174590811499	0.0340969908129462	0.0994473743104156	0.1218	0.067	0.0062	0.0041	0.0224	0.0048	0.0041	0.0245	0.1708	0.0129	0.0173	0.0089	0.0836	0.0184	0.0068	0.0033	0.004	0.0866	0.0863	0.0095	0.008	0.0077	0.0242	0.0071	0.0165	0.1701
14	rs8020429	52876335	1.24	0.175701215111077	3.07	0.546174590811499	0.0319620999064458	0.0959863518267054	0.1218	0.0676	0.0062	0.0041	0.0223	0.0048	0.0041	0.0247	0.1703	0.0129	0.0173	0.0089	0.0835	0.0184	0.0068	0.0033	0.004	0.0865	0.0862	0.0096	0.008	0.0077	0.0241	0.0072	0.0164	0.1699
14	rs708535	52878820	1.24	0.175701215111077	3.07	0.546174590811499	0.0258513330116013	0.0944724422579487	0.1219	0.0676	0.0062	0.0041	0.0224	0.0048	0.0041	0.0248	0.1702	0.0129	0.0173	0.0089	0.0834	0.0185	0.0068	0.0035	0.004	0.0864	0.0862	0.0096	0.008	0.0077	0.0241	0.0072	0.0163	0.17
14	rs17125492	52882635	1.24	0.175701215111077	3.07	0.546174590811499	0.0248278848205461	0.0812077591975506	0.122	0.0676	0.0062	0.0041	0.0223	0.0048	0.0041	0.0249	0.17	0.0128	0.0173	0.0089	0.0832	0.0184	0.0068	0.0035	0.004	0.0865	0.0862	0.0098	0.008	0.0077	0.0241	0.0072	0.0161	0.1702
14	rs7154624	52882661	1.24	0.175701215111077	3.05	0.586779315918157	0.025664931629488	0.0813573477662263	0.122	0.0677	0.0062	0.0041	0.0223	0.0048	0.0041	0.025	0.17	0.0128	0.0172	0.0089	0.0832	0.0184	0.0068	0.0035	0.004	0.0865	0.0862	0.0098	0.008	0.0077	0.0241	0.0072	0.0161	0.1702
14	rs74504207	52886499	1.24	0.175701215111077	3.05	0.586779315918157	0.0173996392080053	0.0644283606825479	0.1221	0.068	0.0062	0.0041	0.0222	0.0047	0.004	0.0251	0.1697	0.0128	0.0173	0.0088	0.083	0.0184	0.0067	0.0035	0.004	0.0865	0.0862	0.0098	0.0079	0.0077	0.0243	0.0072	0.016	0.1704
14	rs117944015	52889825	1.24	0.175701215111077	3.05	0.586779315918157	0.0192284491223769	0.0707352835858344	0.1222	0.0681	0.0062	0.0041	0.0222	0.0047	0.004	0.0251	0.1697	0.0128	0.0173	0.0088	0.0829	0.0184	0.0067	0.0035	0.004	0.0866	0.0863	0.0099	0.0079	0.0077	0.0243	0.0072	0.0159	0.1704
14	rs12323459	52890163	1.24	0.175701215111077	3.05	0.586779315918157	0.0203417081083167	0.0750991219077738	0.1222	0.0681	0.0062	0.0041	0.0222	0.0047	0.004	0.0251	0.1697	0.0128	0.0173	0.0088	0.0829	0.0184	0.0067	0.0035	0.004	0.0866	0.0863	0.0099	0.0079	0.0077	0.0243	0.0072	0.0159	0.1704
14	rs781377	52895084	1.23	0.19861485684188	3.05	0.586779315918157	0.0295101516863153	0.0684197657324233	0.1244	0.0696	0.006	0.0043	0.0215	0.0047	0.0038	0.0256	0.1667	0.0123	0.0171	0.0086	0.0812	0.0179	0.0064	0.0039	0.004	0.0878	0.0874	0.0103	0.0074	0.0079	0.025	0.0075	0.0154	0.1702
14	rs62003695	52896193	1.23	0.19861485684188	3.05	0.586779315918157	0.0212924696177509	0.041214040100107	0.1243	0.07	0.0059	0.0042	0.0215	0.0046	0.0038	0.0258	0.1666	0.0122	0.0172	0.0085	0.081	0.0179	0.0064	0.0039	0.004	0.0879	0.0875	0.0102	0.0075	0.008	0.025	0.0074	0.0153	0.1705
14	rs781376	52896568	1.23	0.19861485684188	3.04	0.607799794750251	0.0251318243103863	0.0517643442350716	0.1243	0.0701	0.0059	0.0042	0.0215	0.0046	0.0037	0.0258	0.1665	0.0122	0.0172	0.0085	0.0809	0.018	0.0064	0.0039	0.004	0.0879	0.0875	0.0102	0.0075	0.008	0.025	0.0074	0.0153	0.1705
14	rs28475854	52906259	1.23	0.19861485684188	3.05	0.586779315918157	0.0524311711615141	0.0835388748898197	0.1244	0.0703	0.0059	0.0041	0.0217	0.0046	0.0038	0.0261	0.1663	0.0116	0.0171	0.0085	0.0815	0.0179	0.0065	0.0039	0.0039	0.0879	0.0874	0.0102	0.0076	0.0079	0.025	0.0073	0.0153	0.1703
14	rs781380	52910297	1.23	0.19861485684188	3.06	0.566238797870229	0.0623318203150623	0.0926525454167804	0.1244	0.0705	0.0059	0.0041	0.0218	0.0046	0.0038	0.0261	0.1663	0.0116	0.0171	0.0085	0.0816	0.0179	0.0065	0.0039	0.0039	0.0879	0.0874	0.0102	0.0076	0.0079	0.025	0.0073	0.0153	0.1702
14	rs61744423	52923820	1.23	0.19861485684188	3.06	0.566238797870229	0.0658352321636195	0.0836901834674393	0.1244	0.0705	0.0059	0.0039	0.0219	0.0046	0.0037	0.0261	0.1661	0.0114	0.0171	0.0085	0.0818	0.0179	0.0065	0.0038	0.0038	0.0878	0.0876	0.0102	0.0077	0.008	0.0251	0.0073	0.0153	0.1705
14	rs17253082	52924699	1.23	0.19861485684188	3.06	0.566238797870229	0.0658943632146448	0.0846763759828098	0.1244	0.0705	0.0059	0.0039	0.0219	0.0046	0.0037	0.0261	0.1661	0.0114	0.0171	0.0085	0.0818	0.0179	0.0065	0.0038	0.0038	0.0878	0.0876	0.0102	0.0077	0.008	0.0251	0.0073	0.0153	0.1705
14	rs7155490	52937255	1.23	0.19861485684188	3.05	0.586779315918157	0.0707588360801704	0.0830101650177702	0.1244	0.0705	0.0059	0.0039	0.0219	0.0046	0.0037	0.0261	0.1661	0.0114	0.017	0.0085	0.0818	0.0179	0.0065	0.0037	0.0038	0.0878	0.0876	0.0102	0.0077	0.008	0.0252	0.0073	0.0153	0.1706
14	rs79743624	52939584	1.23	0.19861485684188	3.06	0.566238797870229	0.0707381828972605	0.0818067822017122	0.1244	0.0705	0.0059	0.0039	0.0219	0.0046	0.0037	0.0261	0.1661	0.0114	0.017	0.0085	0.0818	0.0179	0.0065	0.0037	0.0038	0.0878	0.0876	0.0102	0.0077	0.008	0.0252	0.0073	0.0153	0.1706
14	rs116999319	52960368	1.23	0.19861485684188	3.06	0.566238797870229	0.0802523472803834	0.0880485892603067	0.1246	0.0706	0.0059	0.0038	0.0221	0.0046	0.0036	0.0262	0.1658	0.0113	0.017	0.0086	0.082	0.0178	0.0064	0.0037	0.0038	0.0879	0.0875	0.0103	0.0077	0.008	0.0251	0.0072	0.0153	0.1703
14	rs78050601	52961772	1.23	0.19861485684188	3.1	0.488801954490689	0.0829471410490531	0.0895210201122447	0.1246	0.0707	0.0059	0.0038	0.0221	0.0046	0.0036	0.0262	0.1658	0.0113	0.017	0.0086	0.082	0.0178	0.0065	0.0037	0.0038	0.0879	0.0875	0.0103	0.0077	0.008	0.0251	0.0072	0.0153	0.1703
14	rs117407835	52979905	1.23	0.19861485684188	3.09	0.50746005104726	0.078009783253956	0.119361731469192	0.1247	0.0707	0.0059	0.0037	0.0221	0.0045	0.0037	0.0262	0.1658	0.0113	0.0168	0.0086	0.0823	0.0178	0.0065	0.0036	0.0038	0.0879	0.0875	0.0102	0.0077	0.008	0.0252	0.0071	0.0153	0.1704
14	rs72684239	52980950	1.23	0.19861485684188	3.09	0.50746005104726	0.0787601455206389	0.123737955677872	0.1247	0.0707	0.0059	0.0037	0.0221	0.0045	0.0037	0.0262	0.1658	0.0113	0.0168	0.0086	0.0823	0.0178	0.0065	0.0036	0.0038	0.0879	0.0875	0.0102	0.0077	0.008	0.0252	0.0071	0.0153	0.1704
14	rs3742533	52981401	1.23	0.19861485684188	3.09	0.50746005104726	0.0787822849896954	0.123121727008339	0.1247	0.0707	0.0059	0.0037	0.0221	0.0045	0.0037	0.0262	0.1658	0.0113	0.0168	0.0086	0.0823	0.0178	0.0065	0.0036	0.0038	0.0879	0.0875	0.0102	0.0077	0.008	0.0252	0.0071	0.0153	0.1704
14	rs117070263	52981433	1.23	0.19861485684188	3.1	0.488801954490689	0.0781198408275469	0.122155699549981	0.1246	0.0707	0.0059	0.0037	0.0221	0.0045	0.0037	0.0262	0.1658	0.0113	0.0168	0.0086	0.0822	0.0178	0.0065	0.0036	0.0038	0.0878	0.0875	0.0102	0.0077	0.008	0.0252	0.0071	0.0153	0.1704
14	rs117463339	52981664	1.23	0.19861485684188	3.1	0.488801954490689	0.0753983059705949	0.125327822775467	0.1247	0.0707	0.0059	0.0038	0.0221	0.0045	0.0038	0.0263	0.1657	0.0113	0.0168	0.0086	0.0823	0.0178	0.0065	0.0036	0.0038	0.0878	0.0876	0.0102	0.0077	0.008	0.0252	0.0072	0.0152	0.1702
14	rs745080	52989228	1.23	0.19861485684188	3.1	0.488801954490689	0.0807462514214933	0.121542442756729	0.1247	0.0707	0.006	0.0038	0.0221	0.0045	0.0038	0.0262	0.1657	0.0112	0.0168	0.0086	0.0823	0.0178	0.0065	0.0036	0.0038	0.0878	0.0876	0.0102	0.0077	0.008	0.0252	0.0072	0.0152	0.1703
14	rs77459438	53000893	1.23	0.19861485684188	3.1	0.488801954490689	0.0664082913096658	0.102217816294726	0.1247	0.0707	0.006	0.0038	0.0221	0.0045	0.0038	0.0262	0.1658	0.0112	0.0168	0.0086	0.0823	0.0178	0.0065	0.0036	0.0038	0.0878	0.0875	0.0102	0.0077	0.008	0.0252	0.0071	0.0152	0.1703
14	rs7143364	53023134	1.23	0.19861485684188	3.11	0.470604638115432	0.0561236605083407	0.0725820932031408	0.1246	0.0707	0.006	0.0038	0.0221	0.0045	0.0038	0.0263	0.1656	0.0112	0.0168	0.0086	0.0823	0.0178	0.0064	0.0036	0.0038	0.0881	0.0875	0.0102	0.0077	0.0081	0.0252	0.0071	0.0152	0.1703
14	rs79587513	53031334	1.23	0.19861485684188	3.11	0.470604638115432	0.0508713902685845	0.0766262266642241	0.1247	0.0707	0.006	0.0038	0.0221	0.0046	0.0038	0.0262	0.1655	0.0112	0.0168	0.0086	0.0823	0.0178	0.0064	0.0036	0.0038	0.0882	0.0875	0.0102	0.0077	0.0081	0.0252	0.0071	0.0151	0.1702
14	rs10136942	53046368	1.23	0.19861485684188	3.12	0.452863978564029	0.062293810913501	0.072439332491911	0.1248	0.0707	0.006	0.0038	0.0221	0.0046	0.0038	0.0262	0.1655	0.0112	0.0168	0.0087	0.0821	0.0177	0.0063	0.0036	0.0038	0.0883	0.0876	0.0101	0.0077	0.0081	0.0252	0.0071	0.015	0.1702
14	rs62005393	53050454	1.23	0.19861485684188	3.13	0.435575753324506	0.0554877556733114	0.0651093497770427	0.1248	0.0707	0.006	0.0038	0.0221	0.0046	0.0038	0.0262	0.1655	0.0112	0.0168	0.0087	0.0821	0.0177	0.0063	0.0036	0.0038	0.0883	0.0876	0.0101	0.0077	0.0081	0.0252	0.0071	0.015	0.1702
14	rs79976513	53063907	1.23	0.19861485684188	3.13	0.435575753324506	0.0476394173953042	0.0747373861482215	0.1248	0.0707	0.006	0.0038	0.0221	0.0047	0.0038	0.0262	0.1655	0.0112	0.0168	0.0087	0.0821	0.0177	0.0063	0.0036	0.0038	0.0883	0.0877	0.0101	0.0077	0.0081	0.0252	0.0071	0.015	0.1701
14	rs117790841	53076570	1.23	0.19861485684188	3.13	0.435575753324506	0.0924750344512077	0.147796083879791	0.1248	0.0713	0.0064	0.004	0.022	0.0051	0.0041	0.0261	0.1648	0.0112	0.0166	0.0087	0.0813	0.0173	0.0062	0.0038	0.0039	0.0891	0.0896	0.01	0.0077	0.0081	0.0253	0.0072	0.0142	0.1684
14	rs62005398	53094859	1.22	0.223600634562227	3.13	0.435575753324506	0.13210911627903	0.200307363625647	0.1248	0.0714	0.0065	0.004	0.022	0.0053	0.0042	0.0262	0.1645	0.0112	0.0165	0.0088	0.081	0.0171	0.0062	0.0039	0.004	0.0894	0.0902	0.01	0.0077	0.008	0.0253	0.0072	0.0139	0.1678
14	rs762063	53098902	1.22	0.223600634562227	3.14	0.418735639412168	0.155966145869961	0.2405362278737	0.1248	0.0714	0.0065	0.004	0.022	0.0053	0.0042	0.0262	0.1645	0.0112	0.0165	0.0088	0.081	0.0171	0.0062	0.0039	0.004	0.0894	0.0903	0.01	0.0077	0.008	0.0253	0.0072	0.0139	0.1678
14	rs12885451	53103556	1.22	0.223600634562227	3.14	0.418735639412168	0.168464238153634	0.248460064998204	0.1247	0.0714	0.0065	0.004	0.022	0.0053	0.0042	0.0262	0.1645	0.0112	0.0165	0.0088	0.0811	0.0171	0.0062	0.004	0.004	0.0894	0.0903	0.01	0.0077	0.0081	0.0253	0.0072	0.0138	0.1678
14	rs8013756	53107682	1.22	0.223600634562227	3.14	0.418735639412168	0.168782161392889	0.232146024310052	0.1245	0.0714	0.0065	0.004	0.022	0.0053	0.0042	0.0261	0.1645	0.0112	0.0165	0.0088	0.0812	0.0171	0.0062	0.0039	0.004	0.0893	0.0904	0.01	0.0077	0.0081	0.0254	0.0072	0.0138	0.1678
14	rs117662641	53112345	1.22	0.223600634562227	3.15	0.402339212139645	0.152646440771445	0.217267691610937	0.1243	0.0714	0.0065	0.004	0.022	0.0053	0.0043	0.0261	0.1645	0.0112	0.0165	0.0088	0.0812	0.0171	0.0062	0.0039	0.004	0.0894	0.0903	0.01	0.0077	0.0082	0.0255	0.0072	0.0138	0.1677
14	rs11621709	53115398	1.22	0.223600634562227	3.19	0.341098255896361	0.165653608176499	0.241980939028418	0.1241	0.0714	0.0065	0.004	0.022	0.0053	0.0043	0.0261	0.1646	0.0112	0.0165	0.0088	0.0812	0.0171	0.0062	0.004	0.004	0.0894	0.0903	0.01	0.0078	0.0082	0.0256	0.0072	0.0138	0.1676
14	rs10144981	53119201	1.22	0.223600634562227	3.2	0.326850259155197	0.168676148158021	0.207353721949946	0.1241	0.0714	0.0066	0.004	0.0219	0.0055	0.0043	0.0261	0.1646	0.0112	0.0165	0.0088	0.0811	0.0171	0.0062	0.004	0.0041	0.0894	0.0903	0.01	0.0077	0.0082	0.0257	0.0073	0.0138	0.1674
14	rs10483614	53151428	1.22	0.223600634562227	3.2	0.326850259155197	0.207595291279916	0.373026481115051	0.1238	0.071	0.0067	0.004	0.022	0.0056	0.0045	0.0257	0.165	0.0113	0.0165	0.0089	0.0808	0.0171	0.0063	0.004	0.0051	0.0889	0.091	0.0101	0.0076	0.0082	0.0257	0.0073	0.0139	0.1664
14	rs35800716	53153171	1.22	0.223600634562227	3.2	0.326850259155197	0.249457699884853	0.361046108028788	0.1237	0.0709	0.0067	0.004	0.022	0.0056	0.0046	0.0257	0.1648	0.0113	0.0165	0.009	0.0807	0.017	0.0063	0.004	0.0053	0.0888	0.0911	0.0101	0.0076	0.0082	0.0258	0.0073	0.0139	0.1663
14	rs12892380	53159576	1.21	0.250745108472337	3.2	0.326850259155197	0.284379883186799	0.376324473020099	0.1245	0.071	0.0068	0.0039	0.0223	0.0054	0.0045	0.0257	0.1663	0.0113	0.0161	0.0091	0.0796	0.0171	0.0064	0.0041	0.0054	0.0894	0.0902	0.0103	0.008	0.0081	0.0261	0.0078	0.0142	0.1636
14	rs34162828	53159662	1.21	0.250745108472337	3.22	0.299593947381755	0.278169315082751	0.414170130760809	0.1246	0.071	0.0068	0.0039	0.0222	0.0054	0.0045	0.0258	0.1663	0.0113	0.016	0.0091	0.0796	0.0171	0.0064	0.0041	0.0054	0.0893	0.0902	0.0103	0.008	0.0081	0.026	0.0078	0.0143	0.1635
14	rs117022252	53161384	1.22	0.223600634562227	3.22	0.299593947381755	0.250605341550629	0.382561969226766	0.1253	0.0705	0.007	0.0038	0.0222	0.0054	0.0046	0.026	0.1657	0.0114	0.0162	0.0089	0.0796	0.0174	0.0062	0.004	0.0054	0.0888	0.0899	0.0103	0.008	0.008	0.0261	0.0078	0.0144	0.1642
14	rs12590590	53161736	1.22	0.223600634562227	3.22	0.299593947381755	0.300032801243289	0.432403595239717	0.1255	0.0705	0.007	0.0038	0.0222	0.0054	0.0046	0.026	0.1656	0.0115	0.0163	0.0089	0.0796	0.0175	0.0061	0.004	0.0054	0.0887	0.0899	0.0102	0.008	0.008	0.0261	0.0078	0.0144	0.1643
14	rs116896552	53170560	1.23	0.19861485684188	3.22	0.299593947381755	0.100688187857785	0.178963540689277	0.1283	0.0704	0.0067	0.0031	0.0216	0.0046	0.0045	0.0273	0.1656	0.0114	0.0155	0.0087	0.0788	0.0177	0.0061	0.0037	0.0048	0.089	0.0903	0.01	0.0077	0.0075	0.0265	0.0075	0.0144	0.1657
14	rs10145038	53172188	1.23	0.19861485684188	3.23	0.286575202599778	0.118900749898775	0.221254179915476	0.1284	0.0704	0.0067	0.0031	0.0216	0.0045	0.0044	0.0273	0.1656	0.0114	0.0155	0.0087	0.0788	0.0177	0.0061	0.0037	0.0048	0.089	0.0903	0.01	0.0077	0.0075	0.0265	0.0075	0.0144	0.1657
14	rs2295825	53174328	1.23	0.19861485684188	3.23	0.286575202599778	0.137147770667324	0.21952737701207	0.1287	0.0705	0.0067	0.0029	0.0216	0.0045	0.0046	0.0273	0.1656	0.0115	0.0155	0.0086	0.0789	0.0175	0.006	0.0036	0.0047	0.0893	0.0901	0.01	0.0076	0.0074	0.0265	0.0074	0.0144	0.1658
14	rs62005432	53175753	1.23	0.19861485684188	3.24	0.273955600409011	0.135000989242944	0.22179471331905	0.1288	0.0705	0.0067	0.0029	0.0216	0.0045	0.0046	0.0273	0.1656	0.0115	0.0155	0.0086	0.0789	0.0175	0.006	0.0036	0.0047	0.0893	0.0902	0.01	0.0076	0.0074	0.0265	0.0075	0.0144	0.1659
14	rs180721723	53176474	1.23	0.19861485684188	3.24	0.273955600409011	0.129889307400137	0.217482568807667	0.1288	0.0706	0.0066	0.0029	0.0215	0.0045	0.0046	0.0273	0.1656	0.0116	0.0155	0.0086	0.0789	0.0175	0.006	0.0036	0.0047	0.0893	0.0902	0.01	0.0076	0.0074	0.0265	0.0074	0.0144	0.1659
14	rs6572857	53201906	1.22	0.223600634562227	3.24	0.273955600409011	0.149796870964462	0.271787515114599	0.1291	0.0705	0.0066	0.0028	0.0215	0.0044	0.0046	0.0273	0.1656	0.0116	0.0155	0.0085	0.0788	0.0175	0.006	0.0036	0.0047	0.0893	0.0902	0.0099	0.0076	0.0074	0.0265	0.0075	0.0144	0.166
14	rs17619555	53202319	1.22	0.223600634562227	3.24	0.273955600409011	0.149303109007987	0.270864990982029	0.1291	0.0705	0.0066	0.0028	0.0215	0.0044	0.0046	0.0273	0.1656	0.0116	0.0155	0.0085	0.0788	0.0175	0.006	0.0036	0.0047	0.0893	0.0902	0.0099	0.0076	0.0074	0.0265	0.0075	0.0144	0.166
14	rs76309599	53224997	1.23	0.19861485684188	3.24	0.273955600409011	0.126111258170367	0.227114652465071	0.1291	0.0704	0.0066	0.0028	0.0215	0.0044	0.0046	0.0273	0.1656	0.0116	0.0155	0.0085	0.0788	0.0175	0.006	0.0036	0.0046	0.0893	0.0902	0.0099	0.0076	0.0073	0.0265	0.0075	0.0144	0.1661
14	rs75661138	53259262	1.23	0.19861485684188	3.24	0.273955600409011	0.103216947902537	0.192826857139163	0.1293	0.0701	0.0065	0.0028	0.0215	0.0043	0.0045	0.0273	0.1658	0.0116	0.0155	0.0084	0.0787	0.0175	0.006	0.0035	0.0046	0.0895	0.0901	0.0099	0.0076	0.0073	0.0265	0.0075	0.0144	0.1664
14	rs8018404	53277786	1.23	0.19861485684188	3.24	0.273955600409011	0.105039604204324	0.217912532524193	0.1296	0.0697	0.0065	0.0028	0.0215	0.0043	0.0044	0.0273	0.166	0.0116	0.0155	0.0084	0.0787	0.0176	0.006	0.0036	0.0046	0.0895	0.0901	0.0099	0.0076	0.0073	0.0264	0.0076	0.0143	0.1666
14	rs17125761	53288682	1.23	0.19861485684188	3.24	0.273955600409011	0.0971578715715763	0.204083351998169	0.1301	0.0693	0.0065	0.0028	0.0214	0.0042	0.0045	0.0272	0.1659	0.0117	0.0154	0.0083	0.0788	0.0178	0.0061	0.0036	0.0046	0.0898	0.0903	0.0099	0.0073	0.0072	0.0263	0.0076	0.0144	0.1665
14	rs7146179	53298853	1.23	0.19861485684188	3.24	0.273955600409011	0.0895138591144436	0.263405709233921	0.1324	0.0688	0.0062	0.0027	0.0212	0.0047	0.0045	0.0272	0.165	0.0121	0.0151	0.0078	0.0784	0.0176	0.0061	0.0034	0.0044	0.0898	0.0911	0.0101	0.0071	0.0072	0.0264	0.0075	0.0139	0.1668
14	rs7150104	53304638	1.23	0.19861485684188	3.24	0.273955600409011	0.10131021815133	0.252508831443636	0.1329	0.0686	0.0062	0.0025	0.0213	0.0047	0.0044	0.0274	0.1645	0.0124	0.0151	0.0077	0.0782	0.0177	0.006	0.0033	0.0044	0.0902	0.0913	0.0102	0.0072	0.007	0.0263	0.0075	0.0139	0.1665
14	rs7150808	53304871	1.23	0.19861485684188	3.28	0.227357389834261	0.107312229017742	0.271672146516398	0.1329	0.0686	0.0062	0.0025	0.0213	0.0047	0.0044	0.0274	0.1645	0.0124	0.0151	0.0077	0.0782	0.0177	0.006	0.0033	0.0044	0.0902	0.0913	0.0102	0.0072	0.007	0.0263	0.0075	0.0139	0.1665
14	rs1886785	53312106	1.23	0.19861485684188	3.28	0.227357389834261	0.11183777249577	0.303835793958286	0.133	0.0685	0.0062	0.0025	0.0211	0.0047	0.0044	0.0274	0.1653	0.0124	0.0151	0.0077	0.0781	0.0177	0.0059	0.0033	0.0044	0.09	0.0912	0.0102	0.0072	0.007	0.0262	0.0074	0.0139	0.1666
14	rs72686360	53321535	1.24	0.175701215111077	3.29	0.21664916022799	0.0715257640171312	0.290203331382721	0.1334	0.0687	0.0061	0.0025	0.0211	0.0046	0.0044	0.0274	0.1654	0.0125	0.0151	0.0075	0.0775	0.0177	0.0059	0.0032	0.004	0.0904	0.0912	0.0102	0.0072	0.007	0.0261	0.0074	0.0138	0.1673
14	rs7143400	53324891	1.24	0.175701215111077	3.29	0.21664916022799	0.0715257640171312	0.303000622169218	0.1334	0.0687	0.0061	0.0025	0.0211	0.0046	0.0044	0.0274	0.1654	0.0125	0.0151	0.0075	0.0775	0.0177	0.0059	0.0032	0.0039	0.0904	0.0912	0.0102	0.0072	0.007	0.0261	0.0074	0.0138	0.1673
14	rs55685925	53334546	1.24	0.175701215111077	3.29	0.21664916022799	0.0606738443083157	0.273751096270403	0.1335	0.0688	0.0061	0.0025	0.0211	0.0045	0.0043	0.0273	0.1656	0.0125	0.0151	0.0075	0.0774	0.0177	0.0059	0.0032	0.0038	0.0905	0.0913	0.0102	0.0072	0.0069	0.026	0.0073	0.0138	0.1674
14	rs79554780	53343678	1.24	0.175701215111077	3.29	0.21664916022799	0.048213505404993	0.224938286978408	0.1337	0.0689	0.006	0.0024	0.0211	0.0045	0.0043	0.0273	0.1655	0.0125	0.0151	0.0074	0.0775	0.0177	0.0058	0.0032	0.0037	0.0906	0.0914	0.0102	0.0071	0.0069	0.026	0.0073	0.0137	0.1675
14	rs79024024	53355518	1.24	0.175701215111077	3.29	0.21664916022799	0.0451133123174053	0.210747678826595	0.1338	0.069	0.006	0.0024	0.0212	0.0045	0.0043	0.0272	0.1654	0.0124	0.0151	0.0074	0.0775	0.0177	0.0058	0.0032	0.0036	0.0906	0.0914	0.0102	0.0071	0.0069	0.026	0.0073	0.0137	0.1676
14	rs75892454	53364878	1.24	0.175701215111077	3.29	0.21664916022799	0.0449451645895939	0.207459505806089	0.1339	0.0691	0.006	0.0024	0.0212	0.0045	0.0043	0.0272	0.1654	0.0124	0.0151	0.0074	0.0775	0.0177	0.0058	0.0032	0.0036	0.0906	0.0914	0.0102	0.0071	0.0069	0.026	0.0073	0.0137	0.1676
14	rs12889169	53368232	1.24	0.175701215111077	3.29	0.21664916022799	0.0470069910353619	0.222768759221642	0.1339	0.0691	0.006	0.0024	0.0212	0.0045	0.0043	0.0272	0.1654	0.0124	0.0151	0.0074	0.0775	0.0177	0.0058	0.0032	0.0035	0.0906	0.0914	0.0102	0.007	0.0069	0.026	0.0073	0.0137	0.1677
14	rs75278020	53369830	1.24	0.175701215111077	3.29	0.21664916022799	0.0464426955958133	0.218235188306108	0.1339	0.0691	0.006	0.0024	0.0212	0.0045	0.0043	0.0272	0.1654	0.0124	0.0151	0.0074	0.0775	0.0177	0.0058	0.0032	0.0035	0.0906	0.0914	0.0102	0.007	0.0069	0.026	0.0073	0.0137	0.1677
14	rs75992507	53371583	1.24	0.175701215111077	3.3	0.2063056077908	0.0459294799207436	0.217052884243873	0.1339	0.0691	0.006	0.0024	0.0212	0.0045	0.0043	0.0272	0.1654	0.0124	0.0151	0.0074	0.0775	0.0177	0.0058	0.0032	0.0035	0.0906	0.0914	0.0102	0.007	0.0069	0.026	0.0073	0.0137	0.1677
14	rs78592485	53376065	1.24	0.175701215111077	3.28	0.227357389834261	0.0460845909300385	0.188610353570671	0.1342	0.0692	0.006	0.0024	0.0212	0.0045	0.0043	0.0272	0.1654	0.0124	0.0151	0.0073	0.0776	0.0177	0.0057	0.0032	0.0033	0.0906	0.0915	0.0102	0.0069	0.0069	0.0261	0.0072	0.0135	0.1678
14	rs111541039	53377157	1.24	0.175701215111077	3.28	0.227357389834261	0.0496691495816231	0.207036478098003	0.1343	0.0693	0.006	0.0024	0.0212	0.0045	0.0043	0.0272	0.1654	0.0124	0.0151	0.0073	0.0776	0.0177	0.0057	0.0032	0.0032	0.0906	0.0915	0.0102	0.0069	0.0069	0.0261	0.0072	0.0135	0.1679
14	rs6572871	53383910	1.24	0.175701215111077	3.29	0.21664916022799	0.0582420091656921	0.223961150903986	0.1345	0.0693	0.006	0.0024	0.0212	0.0044	0.0043	0.0272	0.1658	0.0125	0.0151	0.0072	0.0777	0.0177	0.0056	0.0032	0.003	0.0909	0.0915	0.0102	0.0069	0.0069	0.026	0.0072	0.0134	0.1677
14	rs8009633	53386836	1.24	0.175701215111077	3.29	0.21664916022799	0.0692410831920209	0.207142208090513	0.1346	0.0692	0.006	0.0023	0.0212	0.0044	0.0043	0.0271	0.166	0.0125	0.0151	0.0071	0.0777	0.0177	0.0056	0.0032	0.0028	0.091	0.0915	0.0102	0.0069	0.0069	0.026	0.0072	0.0133	0.1677
14	rs1958025	53390048	1.24	0.175701215111077	3.29	0.21664916022799	0.0960990680790236	0.18057607191165	0.1348	0.0689	0.006	0.0023	0.0214	0.0044	0.0042	0.0269	0.1664	0.0123	0.0152	0.007	0.0777	0.0178	0.0055	0.0031	0.0028	0.0917	0.0911	0.0101	0.0067	0.0068	0.0259	0.0073	0.0131	0.1678
14	rs12882597	53391236	1.24	0.175701215111077	3.29	0.21664916022799	0.095873129150512	0.197595008161141	0.1348	0.0689	0.006	0.0023	0.0214	0.0044	0.0042	0.0269	0.1664	0.0123	0.0152	0.007	0.0778	0.0178	0.0055	0.0031	0.0028	0.092	0.0911	0.0101	0.0067	0.0068	0.0261	0.0072	0.0129	0.1678
14	rs1112777	53407575	1.24	0.175701215111077	3.29	0.21664916022799	0.0679456886978384	0.199053962880584	0.1352	0.0687	0.0058	0.0022	0.0215	0.0042	0.004	0.0269	0.1666	0.0123	0.0151	0.007	0.0775	0.0179	0.0055	0.0031	0.0027	0.0926	0.091	0.01	0.0067	0.0068	0.0265	0.0068	0.0126	0.1684
14	rs7494379	53411391	1.24	0.175701215111077	3.29	0.21664916022799	0.0634984625239767	0.184222407867754	0.1353	0.0687	0.0058	0.0022	0.0215	0.0042	0.004	0.0269	0.1665	0.0123	0.0151	0.007	0.0775	0.0179	0.0055	0.0031	0.0027	0.0927	0.091	0.01	0.0067	0.0068	0.0265	0.0068	0.0126	0.1685
14	rs62003546	53416811	1.25	0.154769873779188	3.29	0.21664916022799	0.057140411546306	0.16978921223035	0.1355	0.0687	0.0059	0.0022	0.0215	0.0042	0.004	0.0268	0.1665	0.0123	0.0151	0.0069	0.0773	0.0179	0.0055	0.0031	0.0027	0.0928	0.0909	0.01	0.0067	0.0068	0.0265	0.0068	0.0125	0.1685
14	rs60083376	53424661	1.25	0.154769873779188	3.29	0.21664916022799	0.0578250102598998	0.181283119146183	0.1359	0.0687	0.0059	0.0022	0.0215	0.0042	0.0039	0.0268	0.1664	0.0123	0.0151	0.0069	0.0769	0.018	0.0055	0.0031	0.0027	0.0931	0.0907	0.01	0.0066	0.0068	0.0264	0.0068	0.0124	0.1686
14	rs117500469	53428839	1.25	0.154769873779188	3.29	0.21664916022799	0.040750531006588	0.165265487847853	0.1361	0.0688	0.0058	0.0022	0.0216	0.0042	0.0039	0.0266	0.1663	0.0124	0.0152	0.0068	0.0765	0.0179	0.0055	0.003	0.0027	0.0935	0.0906	0.0099	0.0066	0.0067	0.0264	0.0067	0.0124	0.1691
14	rs116982460	53439994	1.25	0.154769873779188	3.3	0.2063056077908	0.0255617904037889	0.118320283111515	0.137	0.0692	0.0058	0.0023	0.0217	0.004	0.0037	0.0257	0.166	0.0128	0.0154	0.0064	0.0749	0.0177	0.0055	0.0029	0.0026	0.0952	0.0901	0.0097	0.0063	0.0066	0.0264	0.0064	0.0121	0.1709
14	rs35518231	53442832	1.25	0.154769873779188	3.3	0.2063056077908	0.0263636436552455	0.121717540686718	0.1371	0.0692	0.0058	0.0023	0.0217	0.004	0.0037	0.0257	0.166	0.0128	0.0154	0.0064	0.0749	0.0177	0.0055	0.0029	0.0026	0.0952	0.0901	0.0097	0.0063	0.0066	0.0264	0.0064	0.0121	0.1709
14	rs10483619	53455005	1.25	0.154769873779188	3.3	0.2063056077908	0.0233282028915411	0.109104213789903	0.1372	0.0694	0.0058	0.0023	0.0218	0.004	0.0036	0.0256	0.1659	0.0128	0.0154	0.0064	0.0745	0.0176	0.0056	0.0029	0.0025	0.0955	0.09	0.0097	0.0062	0.0066	0.0264	0.0064	0.0121	0.1711
14	rs12889986	53456603	1.25	0.154769873779188	3.3	0.2063056077908	0.0271079891659348	0.132394466207228	0.1372	0.0695	0.0058	0.0023	0.0218	0.004	0.0036	0.0256	0.1659	0.0129	0.0153	0.0064	0.0746	0.0175	0.0056	0.0029	0.0025	0.0955	0.09	0.0097	0.0062	0.0066	0.0264	0.0064	0.0121	0.1712
14	rs11624440	53462559	1.26	0.135727966888585	3.3	0.2063056077908	0.0300149443372674	0.11823365136676	0.1374	0.0697	0.0059	0.0024	0.0219	0.004	0.0035	0.0256	0.1658	0.0128	0.0153	0.0063	0.0743	0.0173	0.0056	0.0028	0.0025	0.0958	0.09	0.0096	0.0061	0.0066	0.0264	0.0063	0.012	0.1715
14	rs17126022	53470862	1.26	0.135727966888585	3.3	0.2063056077908	0.0374220919542515	0.140710388880104	0.1378	0.0699	0.006	0.0024	0.0219	0.004	0.0033	0.0257	0.1655	0.0129	0.0153	0.0064	0.0739	0.0171	0.0056	0.0028	0.0025	0.096	0.09	0.0095	0.0059	0.0066	0.0265	0.0062	0.0119	0.1719
14	rs9989200	53472330	1.26	0.135727966888585	3.3	0.2063056077908	0.0418601038540876	0.155676690275074	0.1377	0.0699	0.006	0.0024	0.0219	0.004	0.0033	0.0257	0.1655	0.0129	0.0153	0.0064	0.0741	0.0171	0.0056	0.0028	0.0025	0.0961	0.09	0.0095	0.0059	0.0066	0.0265	0.0061	0.0119	0.1718
14	rs17126028	53472361	1.26	0.135727966888585	3.3	0.2063056077908	0.0415844116636489	0.158078914483586	0.1378	0.0699	0.006	0.0024	0.0219	0.004	0.0033	0.0257	0.1654	0.0129	0.0153	0.0064	0.0741	0.0171	0.0056	0.0028	0.0025	0.096	0.09	0.0095	0.0059	0.0066	0.0265	0.0061	0.0119	0.1718
14	rs12589633	53473822	1.26	0.135727966888585	3.3	0.2063056077908	0.0358436283082034	0.109356351537263	0.1384	0.0695	0.0061	0.0023	0.0219	0.0039	0.0031	0.0255	0.1659	0.0131	0.0154	0.0064	0.0744	0.0171	0.0057	0.0027	0.0025	0.0965	0.0894	0.0093	0.0058	0.0065	0.0266	0.006	0.0119	0.1716
14	rs61094873	53479254	1.26	0.135727966888585	3.3	0.2063056077908	0.223860287278249	0.0808342760944891	0.1424	0.0697	0.0064	0.0018	0.0223	0.0036	0.0023	0.0248	0.1655	0.0141	0.0157	0.0062	0.073	0.0164	0.0058	0.002	0.002	0.0963	0.0903	0.0088	0.0053	0.0058	0.0263	0.0056	0.0111	0.174
14	rs4901334	53485358	1.26	0.135727966888585	3.3	0.2063056077908	0.240294161067801	0.0644283606825479	0.1426	0.0697	0.0064	0.0018	0.0223	0.0035	0.0023	0.0247	0.1653	0.0141	0.0157	0.0062	0.0723	0.0165	0.0058	0.002	0.0019	0.0965	0.0907	0.0087	0.0053	0.0058	0.0265	0.0056	0.0111	0.1742
14	rs4901335	53489280	1.26	0.135727966888585	3.3	0.2063056077908	0.270463692468333	0.0776512785487973	0.1427	0.0697	0.0064	0.0017	0.0223	0.0035	0.0022	0.0247	0.1653	0.0142	0.0157	0.0062	0.072	0.0165	0.0057	0.002	0.0018	0.0966	0.091	0.0087	0.0052	0.0058	0.0265	0.0056	0.0111	0.1743
14	rs117213892	53490709	1.26	0.135727966888585	3.31	0.196320630125924	0.272633558062196	0.0767723215417254	0.1428	0.0697	0.0064	0.0017	0.0223	0.0035	0.0022	0.0247	0.1654	0.0142	0.0157	0.0062	0.072	0.0165	0.0058	0.002	0.0018	0.0966	0.0909	0.0087	0.0052	0.0058	0.0264	0.0056	0.0111	0.1743
14	rs17126064	53491728	1.26	0.135727966888585	3.32	0.186688027238402	0.274626954839915	0.0779451720202022	0.1428	0.0697	0.0064	0.0017	0.0223	0.0035	0.0022	0.0247	0.1654	0.0142	0.0157	0.0062	0.072	0.0165	0.0058	0.002	0.0018	0.0967	0.0909	0.0087	0.0052	0.0058	0.0264	0.0056	0.0111	0.1743
14	rs8021587	53494151	1.26	0.135727966888585	3.32	0.186688027238402	0.277421523723584	0.0768454116707442	0.1428	0.0697	0.0064	0.0017	0.0223	0.0035	0.0022	0.0247	0.1654	0.0142	0.0157	0.0062	0.072	0.0165	0.0058	0.002	0.0018	0.0967	0.0909	0.0087	0.0052	0.0058	0.0264	0.0056	0.0111	0.1743
14	rs62005738	53497860	1.26	0.135727966888585	3.32	0.186688027238402	0.286323898297013	0.0713014336840054	0.1428	0.0696	0.0064	0.0017	0.0223	0.0035	0.0022	0.0247	0.1654	0.0142	0.0157	0.0062	0.0719	0.0165	0.0058	0.002	0.0018	0.0967	0.0909	0.0087	0.0052	0.0058	0.0264	0.0057	0.011	0.1743
14	rs8018322	53502201	1.26	0.135727966888585	3.32	0.186688027238402	0.296585658452841	0.0733693493488562	0.1428	0.0696	0.0065	0.0017	0.0223	0.0035	0.0022	0.0247	0.1655	0.0142	0.0157	0.0062	0.0719	0.0165	0.0058	0.0019	0.0018	0.0968	0.0909	0.0088	0.0052	0.0058	0.0264	0.0057	0.011	0.1743
14	rs11844798	53507522	1.26	0.135727966888585	3.32	0.186688027238402	0.308322998964455	0.0885125145235343	0.1428	0.0695	0.0065	0.0018	0.0223	0.0036	0.0022	0.0247	0.1655	0.0142	0.0156	0.0062	0.0719	0.0165	0.0058	0.0019	0.0018	0.0969	0.0909	0.0088	0.0053	0.0058	0.0264	0.0057	0.011	0.1743
14	rs17126072	53507684	1.26	0.135727966888585	3.32	0.186688027238402	0.309163541728761	0.0884351260480472	0.1427	0.0695	0.0065	0.0018	0.0223	0.0036	0.0022	0.0247	0.1655	0.0142	0.0156	0.0062	0.0718	0.0165	0.0058	0.0019	0.0018	0.0969	0.0909	0.0088	0.0053	0.0058	0.0264	0.0057	0.011	0.1743
14	rs12882412	53525427	1.26	0.135727966888585	3.32	0.186688027238402	0.311593040376098	0.0910814379622124	0.1427	0.0694	0.0064	0.0018	0.0223	0.0036	0.0023	0.0247	0.1658	0.0142	0.0156	0.0061	0.0718	0.0165	0.0058	0.0019	0.0018	0.0969	0.0908	0.0087	0.0053	0.0058	0.0264	0.0057	0.0111	0.1743
14	rs34355075	53527485	1.26	0.135727966888585	3.32	0.186688027238402	0.310649799187652	0.0906903285761184	0.1426	0.0694	0.0064	0.0018	0.0223	0.0036	0.0023	0.0247	0.1658	0.0142	0.0156	0.0061	0.0719	0.0165	0.0058	0.0019	0.0018	0.0969	0.0908	0.0087	0.0053	0.0058	0.0264	0.0056	0.0111	0.1743
14	rs17126117	53560290	1.26	0.135727966888585	3.32	0.186688027238402	0.306694807227085	0.0816568593424426	0.1426	0.0692	0.0064	0.0018	0.0223	0.0036	0.0023	0.0247	0.1659	0.0141	0.0156	0.0061	0.0719	0.0166	0.0059	0.0019	0.0018	0.0969	0.0907	0.0087	0.0053	0.0059	0.0264	0.0057	0.0111	0.1743
14	rs8011556	53577243	1.26	0.135727966888585	3.32	0.186688027238402	0.372884714289532	0.0956668466215838	0.1423	0.0689	0.0065	0.0018	0.0223	0.0039	0.0024	0.0247	0.1659	0.0141	0.0156	0.0061	0.0717	0.0166	0.0059	0.002	0.002	0.0968	0.0906	0.0087	0.0053	0.006	0.0264	0.0057	0.0112	0.1742
14	rs67287328	53605211	1.26	0.135727966888585	3.33	0.177401503992083	0.375616387119246	0.0931259515421921	0.1424	0.069	0.0065	0.0018	0.0223	0.0039	0.0024	0.0247	0.1659	0.0141	0.0156	0.0061	0.0716	0.0166	0.0059	0.002	0.002	0.0969	0.0905	0.0087	0.0053	0.006	0.0264	0.0057	0.0112	0.1742
14	rs113860300	53606321	1.26	0.135727966888585	3.33	0.177401503992083	0.368210017859201	0.0925737372595318	0.1424	0.069	0.0065	0.0018	0.0223	0.0039	0.0024	0.0247	0.1659	0.0141	0.0156	0.0061	0.0716	0.0166	0.0059	0.002	0.002	0.0969	0.0905	0.0087	0.0053	0.006	0.0265	0.0057	0.0112	0.1741
14	rs17126206	53617906	1.26	0.135727966888585	3.33	0.177401503992083	0.369620123388002	0.0942342717704379	0.1424	0.069	0.0065	0.0018	0.0223	0.0039	0.0024	0.0247	0.1659	0.0141	0.0156	0.0061	0.0716	0.0166	0.0059	0.0021	0.002	0.0969	0.0905	0.0087	0.0053	0.006	0.0265	0.0057	0.0112	0.1741
14	rs2358189	53619544	1.26	0.135727966888585	3.33	0.177401503992083	0.370652325744066	0.0947108498544757	0.1424	0.069	0.0065	0.0018	0.0223	0.0039	0.0024	0.0247	0.1659	0.0141	0.0156	0.0061	0.0716	0.0166	0.0059	0.0021	0.002	0.0969	0.0905	0.0087	0.0053	0.006	0.0265	0.0057	0.0112	0.1741
14	rs74667576	53620658	1.26	0.135727966888585	3.33	0.177401503992083	0.371740441615989	0.0943930257383542	0.1424	0.069	0.0065	0.0018	0.0223	0.0039	0.0024	0.0247	0.1659	0.0141	0.0156	0.0061	0.0716	0.0166	0.0059	0.0021	0.002	0.0968	0.0905	0.0087	0.0053	0.006	0.0265	0.0057	0.0112	0.1742
14	rs8005652	53625407	1.26	0.135727966888585	3.33	0.177401503992083	0.351504072377895	0.0906121869682593	0.1426	0.069	0.0064	0.0018	0.0222	0.0039	0.0024	0.0247	0.1661	0.0141	0.0156	0.0061	0.0712	0.0165	0.0059	0.0022	0.002	0.0967	0.0906	0.0087	0.0053	0.006	0.0264	0.0057	0.0112	0.1743
14	rs4901357	53632171	1.26	0.135727966888585	3.33	0.177401503992083	0.354101387898632	0.0830101650177702	0.1426	0.0689	0.0064	0.0018	0.0223	0.0039	0.0024	0.0247	0.1662	0.0141	0.0156	0.0061	0.0712	0.0165	0.0059	0.0022	0.002	0.0966	0.0905	0.0087	0.0053	0.006	0.0264	0.0057	0.0112	0.1743
14	rs12432010	53634808	1.26	0.135727966888585	3.33	0.177401503992083	0.356015893767709	0.0780922886293486	0.1426	0.0689	0.0064	0.0018	0.0223	0.0039	0.0024	0.0247	0.1662	0.0141	0.0156	0.0061	0.0711	0.0165	0.0059	0.0022	0.002	0.0966	0.0905	0.0087	0.0053	0.006	0.0264	0.0057	0.0112	0.1743
14	rs2152493	53641092	1.26	0.135727966888585	3.33	0.177401503992083	0.357348535766797	0.0758974623512291	0.1426	0.0689	0.0064	0.0018	0.0223	0.0039	0.0025	0.0247	0.1662	0.0141	0.0156	0.0061	0.0711	0.0165	0.0059	0.0022	0.002	0.0967	0.0905	0.0087	0.0053	0.006	0.0264	0.0057	0.0112	0.1743
14	rs117048312	53650660	1.26	0.135727966888585	3.32	0.186688027238402	0.317434622147623	0.0521982510585336	0.1427	0.0689	0.0064	0.0018	0.0223	0.0038	0.0024	0.0247	0.1662	0.0141	0.0156	0.0061	0.071	0.0165	0.0059	0.0022	0.002	0.0966	0.0905	0.0087	0.0053	0.006	0.0264	0.0057	0.0112	0.1744
14	rs17126241	53660974	1.27	0.118479912290321	3.32	0.186688027238402	0.119906759195556	0.0387309430377295	0.1429	0.0692	0.0065	0.0018	0.0223	0.0031	0.0024	0.0251	0.1665	0.0141	0.0158	0.0063	0.07	0.0164	0.0059	0.0022	0.0021	0.0964	0.0912	0.0085	0.0053	0.006	0.0263	0.0058	0.0112	0.1743
14	rs2022763	53663930	1.27	0.118479912290321	3.32	0.186688027238402	0.112473930429019	0.0425666138932517	0.143	0.0693	0.0065	0.0018	0.0223	0.003	0.0024	0.0252	0.1665	0.0141	0.0158	0.0063	0.0699	0.0164	0.0059	0.0022	0.0021	0.0964	0.0913	0.0085	0.0053	0.0061	0.0263	0.0058	0.0112	0.1743
14	rs66485060	53665735	1.27	0.118479912290321	3.32	0.186688027238402	0.0802747553002345	0.0333629998883935	0.1431	0.0691	0.0065	0.0017	0.0223	0.0027	0.0024	0.0253	0.1664	0.0141	0.0158	0.0064	0.0696	0.0164	0.0059	0.0022	0.0021	0.0964	0.0914	0.0085	0.0053	0.0061	0.0263	0.0059	0.0113	0.1743
14	rs68097212	53681840	1.27	0.118479912290321	3.32	0.186688027238402	0.0681268888012685	0.0244924375674286	0.143	0.0683	0.0067	0.0018	0.0222	0.0027	0.0025	0.026	0.1658	0.0141	0.0158	0.0068	0.0687	0.0163	0.0059	0.0023	0.0023	0.0962	0.0917	0.0086	0.0053	0.0064	0.0263	0.0061	0.0118	0.1739
14	rs59232853	53694054	1.27	0.118479912290321	3.32	0.186688027238402	0.0690986210433048	0.0296036822255368	0.143	0.0682	0.0067	0.0018	0.0223	0.0027	0.0025	0.026	0.1657	0.0141	0.0158	0.0068	0.0686	0.0163	0.0059	0.0023	0.0023	0.0962	0.0917	0.0086	0.0053	0.0064	0.0263	0.0062	0.0118	0.1739
14	rs75033839	53695365	1.27	0.118479912290321	3.32	0.186688027238402	0.0619524141155398	0.0269680397768315	0.1433	0.0685	0.0067	0.0017	0.0223	0.0026	0.0025	0.0262	0.165	0.0142	0.0158	0.0069	0.0684	0.0162	0.006	0.0024	0.0024	0.0961	0.0919	0.0086	0.0053	0.0065	0.0263	0.0064	0.0119	0.1734
14	rs76260192	53696206	1.27	0.118479912290321	3.3	0.2063056077908	0.0645625954882653	0.0275231106336827	0.1434	0.0688	0.0066	0.0016	0.0224	0.0026	0.0025	0.0262	0.1645	0.0141	0.0159	0.0071	0.0683	0.0162	0.006	0.0025	0.0024	0.0961	0.092	0.0087	0.0054	0.0065	0.0264	0.0065	0.0119	0.173
14	rs80116832	53701771	1.26	0.135727966888585	3.3	0.2063056077908	0.0752907377006039	0.0338730656623439	0.144	0.0693	0.0066	0.0016	0.0226	0.0025	0.0024	0.0264	0.1632	0.014	0.016	0.0073	0.0681	0.0162	0.0061	0.0027	0.0025	0.096	0.0921	0.0087	0.0055	0.0066	0.0265	0.0065	0.0119	0.1723
14	rs117187821	53705572	1.26	0.135727966888585	3.29	0.21664916022799	0.0741779058945424	0.0351637452472248	0.144	0.0693	0.0066	0.0016	0.0226	0.0025	0.0024	0.0264	0.1632	0.014	0.016	0.0072	0.068	0.0162	0.0061	0.0027	0.0025	0.096	0.0921	0.0087	0.0055	0.0066	0.0265	0.0065	0.012	0.1723
14	rs74959604	53714661	1.26	0.135727966888585	3.29	0.21664916022799	0.0738164187709408	0.0364764556750437	0.144	0.0693	0.0066	0.0016	0.0226	0.0025	0.0024	0.0264	0.1631	0.014	0.016	0.0072	0.068	0.0162	0.0061	0.0027	0.0025	0.096	0.0921	0.0087	0.0055	0.0066	0.0265	0.0065	0.012	0.1723
14	rs57493836	53715237	1.26	0.135727966888585	3.29	0.21664916022799	0.0738376510674263	0.0370076710181459	0.144	0.0693	0.0066	0.0016	0.0226	0.0025	0.0024	0.0264	0.1631	0.014	0.016	0.0072	0.068	0.0162	0.0061	0.0027	0.0025	0.096	0.0921	0.0087	0.0055	0.0066	0.0265	0.0065	0.012	0.1723
14	rs113370736	53718295	1.26	0.135727966888585	3.29	0.21664916022799	0.0768493082935471	0.0370609845395005	0.144	0.0693	0.0066	0.0016	0.0226	0.0025	0.0025	0.0264	0.1631	0.014	0.016	0.0073	0.068	0.0162	0.0061	0.0027	0.0025	0.096	0.0921	0.0087	0.0055	0.0066	0.0265	0.0065	0.012	0.1723
14	rs10143447	53731553	1.26	0.135727966888585	3.26	0.249891789602986	0.0808137526446129	0.037328074890177	0.144	0.0693	0.0066	0.0016	0.0227	0.0025	0.0025	0.0264	0.1628	0.014	0.016	0.0073	0.068	0.0162	0.0061	0.0027	0.0025	0.096	0.0921	0.0087	0.0055	0.0066	0.0265	0.0065	0.012	0.1722
14	rs75216873	53742598	1.26	0.135727966888585	3.26	0.249891789602986	0.0884846742989674	0.0379726398326145	0.144	0.0691	0.0066	0.0016	0.0228	0.0026	0.0026	0.0265	0.1626	0.0141	0.0161	0.0074	0.068	0.0162	0.0062	0.0028	0.0025	0.0958	0.092	0.0088	0.0056	0.0066	0.0266	0.0065	0.012	0.1721
14	rs61985795	53743403	1.26	0.135727966888585	3.26	0.249891789602986	0.0946239953871	0.0433646137910952	0.1439	0.0689	0.0066	0.0015	0.0228	0.0026	0.0027	0.0266	0.1625	0.0141	0.0161	0.0075	0.068	0.0163	0.0062	0.0028	0.0025	0.0957	0.092	0.0088	0.0057	0.0066	0.0266	0.0065	0.012	0.1719
14	rs79809132	53744739	1.26	0.135727966888585	3.26	0.249891789602986	0.0952972476917756	0.0425666138932517	0.1441	0.0688	0.0065	0.0015	0.0228	0.0025	0.0026	0.0266	0.1623	0.0141	0.0161	0.0075	0.0679	0.0163	0.0062	0.0028	0.0025	0.0958	0.0921	0.0088	0.0057	0.0066	0.0267	0.0065	0.012	0.172
14	rs1424827	53752834	1.26	0.135727966888585	3.25	0.261729658797372	0.102797136915405	0.0436512133647377	0.1444	0.0686	0.0063	0.0015	0.0229	0.0025	0.0026	0.0267	0.1621	0.014	0.0161	0.0074	0.0678	0.0163	0.0062	0.0029	0.0025	0.096	0.0924	0.0088	0.0057	0.0064	0.0267	0.0065	0.0119	0.1722
14	rs77883260	53764961	1.26	0.135727966888585	3.25	0.261729658797372	0.115434565887241	0.0514553751947247	0.1446	0.0682	0.0062	0.0016	0.0231	0.0025	0.0026	0.0266	0.1616	0.0138	0.0163	0.0074	0.0681	0.0161	0.0063	0.0029	0.0026	0.0956	0.0927	0.0089	0.0057	0.0064	0.0268	0.0066	0.0118	0.1725
14	rs75058271	53773909	1.26	0.135727966888585	3.25	0.261729658797372	0.139567495967922	0.05559810062116	0.1447	0.068	0.0061	0.0016	0.0232	0.0025	0.0026	0.0266	0.1612	0.0136	0.0165	0.0074	0.0684	0.0159	0.0063	0.0029	0.0026	0.0953	0.093	0.0089	0.0057	0.0062	0.0269	0.0068	0.0117	0.1727
14	rs117453485	53782149	1.25	0.154769873779188	3.25	0.261729658797372	0.148416773665208	0.0593521258112914	0.1448	0.0678	0.0061	0.0016	0.0233	0.0025	0.0026	0.0266	0.1611	0.0135	0.0165	0.0074	0.0685	0.0158	0.0064	0.0029	0.0026	0.0952	0.0932	0.009	0.0058	0.0061	0.0269	0.0068	0.0117	0.1728
14	rs76863256	53791041	1.25	0.154769873779188	3.24	0.273955600409011	0.14723986427594	0.0620687150534246	0.1448	0.0678	0.0061	0.0016	0.0233	0.0025	0.0026	0.0265	0.1611	0.0135	0.0165	0.0074	0.0685	0.0157	0.0063	0.0029	0.0026	0.0952	0.0932	0.009	0.0058	0.0061	0.0269	0.0068	0.0117	0.1728
14	rs8019557	53791311	1.25	0.154769873779188	3.24	0.273955600409011	0.14890879552885	0.0642246516088573	0.1449	0.0679	0.0061	0.0016	0.0233	0.0025	0.0026	0.0265	0.1612	0.0135	0.0165	0.0074	0.0683	0.0157	0.0062	0.0029	0.0026	0.0951	0.0932	0.009	0.0058	0.0061	0.027	0.0068	0.0117	0.1728
14	rs2042531	53797491	1.25	0.154769873779188	3.24	0.273955600409011	0.146523381570954	0.059089864750233	0.1452	0.0679	0.0061	0.0017	0.0233	0.0025	0.0026	0.0265	0.1614	0.0135	0.0166	0.0074	0.0682	0.0158	0.0062	0.0029	0.0027	0.0943	0.0931	0.009	0.0057	0.0061	0.027	0.0068	0.0117	0.1731
14	rs112855522	53797995	1.25	0.154769873779188	3.24	0.273955600409011	0.140802754373776	0.0530082457957203	0.1451	0.0679	0.0061	0.0018	0.0232	0.0025	0.0027	0.0265	0.1613	0.0135	0.0166	0.0074	0.0682	0.0158	0.0062	0.0029	0.0027	0.0945	0.0931	0.009	0.0057	0.0061	0.027	0.0068	0.0117	0.1732
14	rs17126347	53798282	1.25	0.154769873779188	3.24	0.273955600409011	0.132323168756906	0.0564303715929338	0.145	0.0677	0.0061	0.0018	0.0232	0.0025	0.0027	0.0265	0.1613	0.0135	0.0166	0.0074	0.0681	0.0158	0.0063	0.0029	0.0027	0.0945	0.0931	0.009	0.0057	0.0062	0.027	0.0068	0.0117	0.1733
14	rs75326323	53799212	1.25	0.154769873779188	3.24	0.273955600409011	0.136679347590475	0.0446899155450861	0.145	0.0677	0.0061	0.0018	0.0232	0.0025	0.0028	0.0265	0.1613	0.0134	0.0165	0.0074	0.0681	0.0158	0.0064	0.003	0.0027	0.0945	0.0931	0.009	0.0056	0.0062	0.0269	0.0069	0.0117	0.1735
14	rs72673637	53802793	1.25	0.154769873779188	3.24	0.273955600409011	0.135465949729516	0.0451550381444514	0.1449	0.0676	0.0061	0.0018	0.0231	0.0025	0.0028	0.0265	0.1613	0.0134	0.0165	0.0074	0.0682	0.0158	0.0064	0.003	0.0027	0.0945	0.093	0.009	0.0056	0.0062	0.0269	0.0069	0.0117	0.1735
14	rs55796640	53808021	1.25	0.154769873779188	3.24	0.273955600409011	0.162835961213039	0.0445160453611691	0.1448	0.0675	0.0062	0.0018	0.0232	0.0025	0.0029	0.0265	0.1614	0.0133	0.0165	0.0074	0.068	0.0158	0.0065	0.003	0.0027	0.0944	0.0931	0.0091	0.0056	0.0062	0.0267	0.007	0.0116	0.1738
14	rs1273182	53811040	1.25	0.154769873779188	3.23	0.286575202599778	0.167758992947834	0.0396058611667945	0.1449	0.0675	0.0062	0.0018	0.0232	0.0025	0.0029	0.0265	0.1615	0.0133	0.0165	0.0074	0.0681	0.0158	0.0066	0.003	0.0027	0.0943	0.0931	0.0091	0.0056	0.0062	0.0267	0.007	0.0115	0.1738
14	rs17126361	53812020	1.25	0.154769873779188	3.2	0.326850259155197	0.167055472981499	0.0375423738205009	0.1449	0.0675	0.0062	0.0018	0.0232	0.0025	0.0029	0.0265	0.1615	0.0133	0.0165	0.0074	0.0681	0.0158	0.0066	0.003	0.0027	0.0943	0.0931	0.0091	0.0056	0.0062	0.0267	0.007	0.0115	0.1738
14	rs17253193	53813237	1.25	0.154769873779188	3.2	0.326850259155197	0.164049992598996	0.0326548949177395	0.145	0.0675	0.0062	0.0018	0.0231	0.0025	0.0029	0.0264	0.1614	0.0133	0.0165	0.0074	0.0681	0.0158	0.0066	0.003	0.0027	0.0943	0.0931	0.0091	0.0056	0.0062	0.0267	0.007	0.0115	0.1738
14	rs1313303	53820607	1.25	0.154769873779188	3.2	0.326850259155197	0.162213658219861	0.0283656717039014	0.145	0.0674	0.0062	0.0018	0.0231	0.0025	0.0029	0.0264	0.1614	0.0133	0.0165	0.0075	0.068	0.0158	0.0067	0.003	0.0028	0.0942	0.0931	0.0091	0.0056	0.0063	0.0267	0.007	0.0115	0.1738
14	rs1255305	53821057	1.25	0.154769873779188	3.2	0.326850259155197	0.162351827096947	0.0289339893107652	0.145	0.0674	0.0062	0.0018	0.0231	0.0025	0.0029	0.0264	0.1614	0.0133	0.0165	0.0075	0.068	0.0158	0.0067	0.003	0.0028	0.0942	0.0931	0.0091	0.0056	0.0063	0.0267	0.007	0.0115	0.1738
14	rs1255284	53828045	1.25	0.154769873779188	3.2	0.326850259155197	0.168570173745087	0.0235771033924906	0.1454	0.0675	0.0062	0.0018	0.0231	0.0026	0.0029	0.0263	0.1611	0.0132	0.0165	0.0075	0.0678	0.0158	0.0067	0.003	0.0028	0.0944	0.0933	0.0088	0.0055	0.0062	0.0264	0.007	0.0114	0.1741
14	rs12434047	53837485	1.25	0.154769873779188	3.2	0.326850259155197	0.163459660694673	0.0258287823433747	0.1457	0.0674	0.0062	0.0018	0.0229	0.0027	0.003	0.0262	0.1609	0.0132	0.0166	0.0075	0.0675	0.0157	0.0068	0.0031	0.0028	0.0943	0.0935	0.0088	0.0055	0.0062	0.0262	0.007	0.0114	0.1744
14	rs117066306	53846683	1.25	0.154769873779188	3.2	0.326850259155197	0.151947681195903	0.0307193793450921	0.1454	0.0675	0.0063	0.0019	0.023	0.0028	0.003	0.0263	0.1613	0.013	0.0166	0.0074	0.0679	0.0157	0.0067	0.003	0.0028	0.0943	0.0928	0.0088	0.0055	0.0063	0.0261	0.0072	0.0114	0.1743
14	rs4901416	53848936	1.25	0.154769873779188	3.2	0.326850259155197	0.147500918694257	0.0284600247675554	0.1454	0.0675	0.0063	0.0019	0.023	0.0028	0.003	0.0264	0.1613	0.013	0.0166	0.0075	0.068	0.0157	0.0065	0.003	0.0029	0.0942	0.0928	0.009	0.0055	0.0063	0.0261	0.0072	0.0114	0.1742
14	rs1954326	53850353	1.25	0.154769873779188	3.19	0.341098255896361	0.151715182760722	0.0321034439921945	0.1454	0.0674	0.0063	0.0019	0.023	0.0028	0.003	0.0265	0.1614	0.0129	0.0166	0.0075	0.068	0.0156	0.0066	0.003	0.0029	0.0941	0.0925	0.009	0.0055	0.0063	0.0261	0.0073	0.0114	0.1744
14	rs11157967	53857356	1.25	0.154769873779188	3.19	0.341098255896361	0.137742488054323	0.0450385573984819	0.1456	0.0679	0.0062	0.0019	0.0227	0.003	0.0031	0.0268	0.1608	0.0128	0.0166	0.0077	0.0682	0.0155	0.0066	0.0031	0.003	0.0933	0.092	0.009	0.0056	0.0065	0.0262	0.0073	0.0114	0.1748
14	rs77039030	53873887	1.25	0.154769873779188	3.19	0.341098255896361	0.138842063231825	0.0620687150534246	0.1461	0.0683	0.006	0.002	0.0224	0.003	0.0033	0.0268	0.1604	0.0125	0.0166	0.0079	0.0679	0.0156	0.0065	0.003	0.0033	0.0922	0.0915	0.009	0.0057	0.0066	0.0263	0.0074	0.0114	0.1756
14	rs8020203	53875991	1.25	0.154769873779188	3.19	0.341098255896361	0.141757386711994	0.0696788039230055	0.1461	0.0683	0.006	0.0021	0.0224	0.003	0.0033	0.0269	0.1603	0.0125	0.0166	0.008	0.068	0.0156	0.0065	0.003	0.0034	0.092	0.0914	0.009	0.0057	0.0066	0.0263	0.0074	0.0114	0.1756
14	rs58390329	53879349	1.25	0.154769873779188	3.19	0.341098255896361	0.153714864516889	0.0718694516388229	0.1463	0.0686	0.0061	0.0024	0.0223	0.003	0.0033	0.0271	0.1608	0.0124	0.0163	0.0081	0.0676	0.0156	0.0065	0.003	0.0036	0.0919	0.0911	0.0091	0.0057	0.0066	0.0262	0.0074	0.0114	0.1751
14	rs75704593	53880585	1.25	0.154769873779188	3.19	0.341098255896361	0.151615605071753	0.0669630070671955	0.1464	0.0686	0.0062	0.0024	0.0223	0.003	0.0032	0.0271	0.1609	0.0124	0.0163	0.0081	0.0675	0.0156	0.0064	0.003	0.0036	0.0919	0.0911	0.0091	0.0057	0.0065	0.0262	0.0073	0.0114	0.1751
14	rs12886687	53881597	1.25	0.154769873779188	3.19	0.341098255896361	0.151018951537204	0.0725820932031408	0.1464	0.0686	0.0062	0.0024	0.0223	0.003	0.0032	0.0271	0.1611	0.0124	0.0162	0.0081	0.0675	0.0156	0.0064	0.003	0.0035	0.0919	0.0911	0.0091	0.0058	0.0065	0.0262	0.0073	0.0114	0.1752
14	rs8005828	53887928	1.25	0.154769873779188	3.19	0.341098255896361	0.160801402649172	0.0671011813753681	0.1466	0.0685	0.0062	0.0024	0.0223	0.003	0.0032	0.0271	0.1613	0.0123	0.0162	0.008	0.0675	0.0156	0.0063	0.0029	0.0036	0.0918	0.0911	0.0089	0.0058	0.0065	0.0262	0.0073	0.0114	0.1753
14	rs72675716	53887949	1.25	0.154769873779188	3.19	0.341098255896361	0.160561009748008	0.0653825876454319	0.1466	0.0685	0.0062	0.0024	0.0223	0.003	0.0032	0.0271	0.1613	0.0123	0.0162	0.008	0.0675	0.0156	0.0063	0.0029	0.0036	0.0918	0.0911	0.0089	0.0058	0.0065	0.0262	0.0073	0.0114	0.1753
14	rs7158517	53900465	1.25	0.154769873779188	3.19	0.341098255896361	0.195733369120075	0.0910031626016865	0.1474	0.0687	0.0062	0.0025	0.022	0.003	0.0037	0.0271	0.1614	0.0124	0.016	0.008	0.0679	0.0155	0.0063	0.0028	0.0038	0.0907	0.0904	0.009	0.006	0.0065	0.0263	0.0073	0.0115	0.1749
14	rs6572911	53902415	1.25	0.154769873779188	3.19	0.341098255896361	0.223569733223246	0.0975097124464381	0.1482	0.0692	0.0062	0.0027	0.0218	0.0029	0.0035	0.0268	0.1612	0.0124	0.0157	0.008	0.0683	0.0154	0.006	0.0026	0.0039	0.091	0.0903	0.0091	0.006	0.0063	0.0264	0.0069	0.0113	0.1752
14	rs7155306	53912523	1.25	0.154769873779188	3.19	0.341098255896361	0.212160645461518	0.10017783667289	0.1482	0.0691	0.0062	0.0027	0.0217	0.0027	0.0034	0.0269	0.1614	0.0124	0.0157	0.0079	0.0684	0.0153	0.0061	0.0026	0.0038	0.091	0.0905	0.009	0.0061	0.0062	0.0264	0.0069	0.0113	0.1754
14	rs1954333	53912834	1.25	0.154769873779188	3.19	0.341098255896361	0.212967356115863	0.100665969971369	0.1483	0.069	0.0062	0.0027	0.0217	0.0027	0.0034	0.0269	0.1614	0.0124	0.0157	0.0079	0.0683	0.0153	0.0061	0.0026	0.0038	0.0909	0.0905	0.009	0.0061	0.0062	0.0264	0.0069	0.0113	0.1754
14	rs28654599	53918219	1.25	0.154769873779188	3.19	0.341098255896361	0.209070892569112	0.0915516510170901	0.1481	0.0688	0.0062	0.0027	0.0217	0.0027	0.0034	0.0269	0.1614	0.0124	0.0158	0.0079	0.0683	0.0153	0.006	0.0026	0.0037	0.091	0.0904	0.009	0.0062	0.0062	0.0264	0.0071	0.0112	0.1759
14	rs11849931	53920178	1.25	0.154769873779188	3.19	0.341098255896361	0.188045455892708	0.0917871177191262	0.148	0.0688	0.0062	0.0027	0.0216	0.0027	0.0034	0.0268	0.1613	0.0124	0.0158	0.0077	0.0683	0.0154	0.006	0.0026	0.0037	0.091	0.0906	0.009	0.0062	0.0062	0.0264	0.0072	0.0112	0.1759
14	rs17126546	53928865	1.25	0.154769873779188	3.19	0.341098255896361	0.195964415763113	0.112314398867816	0.1482	0.0688	0.0062	0.0028	0.0215	0.0027	0.0034	0.0267	0.1602	0.0123	0.0158	0.0076	0.0691	0.0154	0.006	0.0027	0.0038	0.0914	0.0909	0.009	0.0064	0.0061	0.0267	0.0073	0.0111	0.1752
14	rs10151913	53929404	1.25	0.154769873779188	3.19	0.341098255896361	0.199293151252878	0.112824518922755	0.1482	0.0688	0.0061	0.0029	0.0215	0.0027	0.0034	0.0267	0.16	0.0123	0.0158	0.0076	0.0692	0.0154	0.006	0.0027	0.0038	0.0914	0.0909	0.009	0.0064	0.0061	0.0268	0.0073	0.0111	0.175
14	rs12894544	53930883	1.25	0.154769873779188	3.17	0.370859203571921	0.206046313801554	0.104191205313512	0.1483	0.0688	0.0061	0.0029	0.0215	0.0026	0.0034	0.0266	0.1599	0.0123	0.0158	0.0076	0.0692	0.0154	0.006	0.0027	0.0038	0.0914	0.0909	0.009	0.0065	0.0061	0.0267	0.0073	0.0112	0.1749
14	rs8004000	53961448	1.25	0.154769873779188	3.17	0.370859203571921	0.221748215305148	0.0943930257383542	0.1487	0.0686	0.0061	0.003	0.0216	0.0027	0.0035	0.0265	0.1593	0.0123	0.0159	0.0077	0.0695	0.0155	0.006	0.0027	0.0038	0.0914	0.0908	0.009	0.0066	0.0061	0.0267	0.0073	0.0112	0.1746
14	rs17126609	53980230	1.24	0.175701215111077	3.16	0.386381943985473	0.266974799469717	0.0910814379622124	0.1492	0.0684	0.0062	0.0032	0.0216	0.0025	0.0035	0.0264	0.1592	0.0123	0.0159	0.0079	0.07	0.0154	0.006	0.0029	0.0038	0.0912	0.0907	0.009	0.0065	0.006	0.0265	0.0072	0.0113	0.1743
14	rs61987597	53982161	1.24	0.175701215111077	3.16	0.386381943985473	0.270647997243917	0.0953477608535485	0.1492	0.0684	0.0062	0.0032	0.0216	0.0026	0.0035	0.0264	0.1591	0.0123	0.0159	0.0079	0.0701	0.0154	0.0061	0.0029	0.0038	0.0911	0.0908	0.009	0.0065	0.006	0.0265	0.0072	0.0113	0.1744
14	rs12896283	53983732	1.24	0.175701215111077	3.16	0.386381943985473	0.267890552572249	0.0967067692295438	0.1491	0.0683	0.0062	0.0032	0.0216	0.0026	0.0035	0.0263	0.1591	0.0123	0.0159	0.0079	0.0701	0.0154	0.0061	0.0029	0.0038	0.0911	0.0908	0.009	0.0065	0.006	0.0265	0.0072	0.0113	0.1745
14	rs2251069	53988050	1.25	0.154769873779188	3.16	0.386381943985473	0.272448524088136	0.097027633773626	0.1489	0.0682	0.0062	0.0032	0.0216	0.0026	0.0035	0.0264	0.1591	0.0123	0.0159	0.0079	0.07	0.0154	0.0061	0.003	0.0038	0.0909	0.091	0.0089	0.0065	0.006	0.0265	0.0072	0.0113	0.1745
14	rs2251492	53992204	1.25	0.154769873779188	3.16	0.386381943985473	0.31658230098567	0.160591050923285	0.1491	0.0681	0.0062	0.0032	0.0216	0.0026	0.0035	0.0263	0.1591	0.0122	0.0159	0.0079	0.0701	0.0154	0.0061	0.003	0.0038	0.0905	0.091	0.0089	0.0065	0.006	0.0266	0.0072	0.0113	0.1746
14	rs61987600	53996341	1.25	0.154769873779188	3.16	0.386381943985473	0.456959758548122	0.197595008161141	0.1487	0.0678	0.0063	0.0034	0.0217	0.0027	0.0036	0.0261	0.1588	0.0123	0.016	0.008	0.0702	0.0155	0.0061	0.0031	0.0039	0.0905	0.0903	0.009	0.0066	0.006	0.0265	0.0072	0.0115	0.1745
14	rs72675757	53999999	1.25	0.154769873779188	3.15	0.402339212139645	0.512981790104098	0.107178599216655	0.1462	0.0665	0.0071	0.0045	0.0232	0.0033	0.0046	0.0246	0.1565	0.0134	0.0159	0.0082	0.0698	0.0166	0.0065	0.004	0.0048	0.0909	0.0849	0.0097	0.0078	0.0063	0.0264	0.0073	0.0129	0.174
14	rs78613755	54001205	1.26	0.135727966888585	3.15	0.402339212139645	0.532108395526892	0.113420772579383	0.1463	0.0665	0.0071	0.0046	0.0232	0.0033	0.0046	0.0246	0.1565	0.0135	0.0159	0.0083	0.0698	0.0166	0.0064	0.004	0.0048	0.0909	0.0847	0.0097	0.0079	0.0063	0.0264	0.0073	0.0129	0.1741
14	rs34313371	54002294	1.26	0.135727966888585	3.15	0.402339212139645	0.53927667419814	0.115130938815901	0.1462	0.0665	0.0071	0.0046	0.0232	0.0033	0.0046	0.0246	0.1565	0.0135	0.0159	0.0083	0.0698	0.0166	0.0064	0.0041	0.0048	0.0909	0.0847	0.0097	0.0079	0.0063	0.0264	0.0073	0.0129	0.1741
14	rs61987601	54012121	1.25	0.154769873779188	3.15	0.402339212139645	0.536077922129847	0.114873793652153	0.1461	0.0664	0.0072	0.0046	0.0233	0.0034	0.0047	0.0245	0.1563	0.0136	0.0159	0.0083	0.0698	0.0166	0.0065	0.0041	0.0048	0.0909	0.0844	0.0098	0.0079	0.0063	0.0264	0.0074	0.013	0.174
14	rs11846593	54012740	1.25	0.154769873779188	3.15	0.402339212139645	0.540715775943651	0.112994754844534	0.1461	0.0664	0.0072	0.0046	0.0234	0.0034	0.0047	0.0245	0.1563	0.0136	0.0159	0.0083	0.0698	0.0166	0.0065	0.0041	0.0048	0.0909	0.0844	0.0098	0.0079	0.0063	0.0264	0.0072	0.013	0.174
14	rs12433924	54016922	1.25	0.154769873779188	3.14	0.418735639412168	0.629558057652336	0.133027529911628	0.146	0.0661	0.0072	0.0047	0.0234	0.0032	0.0047	0.0244	0.1562	0.0137	0.0159	0.0082	0.07	0.0167	0.0064	0.0041	0.0048	0.0911	0.0845	0.0099	0.0081	0.0063	0.0264	0.0073	0.0131	0.174
14	rs12895939	54022119	1.25	0.154769873779188	3.13	0.435575753324506	0.599202425150324	0.11444570419554	0.146	0.0659	0.0071	0.0047	0.0234	0.0032	0.0047	0.0244	0.1561	0.0137	0.0159	0.0082	0.0701	0.0167	0.0064	0.0041	0.0048	0.0911	0.0845	0.0099	0.0082	0.0063	0.0265	0.0073	0.0132	0.1739
14	rs2810064	54045723	1.25	0.154769873779188	3.13	0.435575753324506	0.611206481967267	0.130052872449655	0.1459	0.0659	0.0072	0.0047	0.0235	0.0032	0.0047	0.0243	0.156	0.0137	0.0159	0.0082	0.0702	0.0167	0.0065	0.0041	0.0048	0.0909	0.0844	0.0099	0.0082	0.0063	0.0265	0.0072	0.0132	0.174
14	rs17705765	54046766	1.25	0.154769873779188	3.13	0.435575753324506	0.628223948221406	0.140987686878883	0.1458	0.066	0.0072	0.0047	0.0236	0.0032	0.0047	0.0243	0.156	0.0137	0.0159	0.0082	0.0702	0.0166	0.0065	0.0041	0.0048	0.091	0.0842	0.0099	0.0082	0.0064	0.0265	0.0072	0.0132	0.1741
14	rs7156227	54055337	1.25	0.154769873779188	3.13	0.435575753324506	0.669889717757073	0.17127355698756	0.145	0.0662	0.0072	0.0047	0.0237	0.0032	0.0048	0.0239	0.1559	0.0138	0.016	0.0081	0.0705	0.0169	0.0065	0.004	0.0048	0.0905	0.0838	0.01	0.0083	0.0064	0.0266	0.0072	0.0134	0.1748
14	rs1380131	54072858	1.25	0.154769873779188	3.15	0.402339212139645	0.786340058304068	0.257371845568379	0.1444	0.0667	0.0073	0.0048	0.0239	0.0032	0.0048	0.0232	0.1564	0.0139	0.016	0.0082	0.0704	0.0169	0.0066	0.0039	0.0049	0.0907	0.0834	0.01	0.0082	0.0064	0.0267	0.0071	0.0137	0.1745
14	rs1380130	54082845	1.25	0.154769873779188	3.16	0.386381943985473	0.783007870649327	0.243428411070079	0.1443	0.0668	0.0073	0.0048	0.024	0.0032	0.0048	0.0231	0.1565	0.0139	0.016	0.0082	0.0704	0.017	0.0066	0.0039	0.0049	0.0907	0.0832	0.01	0.0082	0.0065	0.0267	0.0071	0.0138	0.1744
14	rs17706383	54084642	1.25	0.154769873779188	3.17	0.370859203571921	0.762531782260999	0.246443475904627	0.1443	0.0668	0.0073	0.0048	0.024	0.0032	0.0048	0.0231	0.1565	0.0139	0.016	0.0082	0.0704	0.017	0.0066	0.0039	0.0049	0.0907	0.0832	0.01	0.0082	0.0065	0.0267	0.0071	0.0138	0.1744
14	rs10483624	54089606	1.25	0.154769873779188	3.17	0.370859203571921	0.736630073307072	0.232695058797546	0.1441	0.0669	0.0074	0.0049	0.024	0.0032	0.0048	0.0231	0.1569	0.0139	0.016	0.0082	0.0703	0.017	0.0067	0.0038	0.0048	0.0905	0.0831	0.0099	0.0082	0.0065	0.0266	0.0071	0.014	0.1742
14	rs4901434	54092129	1.26	0.135727966888585	3.18	0.355766254763284	0.767590251454964	0.339642107574967	0.1438	0.067	0.0074	0.0049	0.0241	0.0032	0.0048	0.0231	0.1573	0.0138	0.016	0.0082	0.0701	0.0171	0.0067	0.0039	0.0047	0.0903	0.0831	0.0098	0.0082	0.0066	0.0266	0.0071	0.0143	0.1738
14	rs73263597	54094880	1.26	0.135727966888585	3.19	0.341098255896361	0.733918560889659	0.256804879998099	0.1435	0.067	0.0075	0.0049	0.0241	0.0032	0.0048	0.0231	0.1576	0.0138	0.016	0.0083	0.07	0.0172	0.0067	0.0039	0.0047	0.0902	0.0831	0.0098	0.0083	0.0066	0.0265	0.0071	0.0144	0.1738
14	rs12147466	54096701	1.26	0.135727966888585	3.17	0.370859203571921	0.77890921279059	0.336439597271286	0.1432	0.067	0.0075	0.0048	0.0242	0.0032	0.0048	0.0232	0.1579	0.0138	0.0159	0.0083	0.07	0.0173	0.0066	0.0039	0.0047	0.0901	0.083	0.0099	0.0082	0.0067	0.0265	0.0071	0.0145	0.1737
14	rs17706642	54097936	1.26	0.135727966888585	3.17	0.370859203571921	0.783085293620423	0.366833319795949	0.143	0.067	0.0075	0.0048	0.0242	0.0032	0.0048	0.0232	0.158	0.0138	0.0159	0.0083	0.07	0.0173	0.0066	0.0039	0.0047	0.0901	0.0829	0.0098	0.0082	0.0067	0.0265	0.0071	0.0145	0.1738
14	rs210388	54099700	1.26	0.135727966888585	3.17	0.370859203571921	0.742520120200491	0.333982135029116	0.1428	0.0669	0.0075	0.0048	0.0242	0.0032	0.0049	0.0233	0.1581	0.0138	0.0159	0.0083	0.0701	0.0174	0.0066	0.0039	0.0047	0.0901	0.0828	0.0098	0.0082	0.0067	0.0266	0.0071	0.0146	0.1738
14	rs111843861	54103720	1.27	0.118479912290321	3.16	0.386381943985473	0.637307236271079	0.40532828509247	0.1413	0.0668	0.0075	0.0047	0.0241	0.0032	0.0047	0.0236	0.1593	0.0138	0.0158	0.0085	0.0699	0.0177	0.0067	0.0039	0.0044	0.0906	0.0832	0.0097	0.0082	0.0067	0.0263	0.0072	0.0148	0.1736
14	rs210318	54120068	1.26	0.135727966888585	3.16	0.386381943985473	0.418033173879247	0.337916585079668	0.1396	0.0665	0.0075	0.0045	0.0241	0.0032	0.0045	0.0239	0.1608	0.0139	0.0158	0.0086	0.0702	0.018	0.0067	0.0038	0.0042	0.0901	0.0837	0.0096	0.0081	0.007	0.0261	0.0073	0.015	0.1731
14	rs210367	54136462	1.26	0.135727966888585	3.16	0.386381943985473	0.390375023957434	0.311623659583544	0.1392	0.0665	0.0075	0.0044	0.0242	0.0032	0.0044	0.0242	0.1615	0.014	0.0158	0.0087	0.0702	0.0181	0.0066	0.0036	0.0041	0.0898	0.0837	0.0095	0.008	0.0071	0.0262	0.0073	0.0151	0.1727
14	rs7140911	54144853	1.26	0.135727966888585	3.16	0.386381943985473	0.378028655963629	0.318016969964117	0.1387	0.0666	0.0076	0.0043	0.0242	0.0032	0.0044	0.0243	0.1621	0.014	0.0158	0.0087	0.0701	0.0181	0.0066	0.0035	0.004	0.0898	0.0837	0.0097	0.008	0.0071	0.0262	0.0073	0.0152	0.1726
14	rs210304	54146644	1.26	0.135727966888585	3.16	0.386381943985473	0.400939445674542	0.333491272199191	0.1387	0.0665	0.0076	0.0043	0.0242	0.0032	0.0044	0.0243	0.1621	0.014	0.0158	0.0087	0.0701	0.0181	0.0066	0.0035	0.004	0.0898	0.0837	0.0096	0.008	0.0072	0.0262	0.0073	0.0152	0.1726
14	rs17126786	54155998	1.26	0.135727966888585	3.16	0.386381943985473	0.424353302720118	0.373660076557514	0.1386	0.0665	0.0076	0.0043	0.0242	0.0031	0.0044	0.0242	0.1623	0.014	0.0158	0.0087	0.0701	0.0181	0.0067	0.0035	0.004	0.0899	0.0837	0.0096	0.008	0.0072	0.0262	0.0073	0.0152	0.1726
14	rs12433844	54161251	1.26	0.135727966888585	3.15	0.402339212139645	0.396314081408851	0.376324473020099	0.1386	0.0664	0.0076	0.0043	0.0241	0.0031	0.0044	0.0242	0.1623	0.0139	0.0158	0.0087	0.0701	0.0181	0.0067	0.0035	0.0039	0.0899	0.0838	0.0096	0.008	0.0072	0.0263	0.0074	0.0152	0.1727
14	rs210361	54164036	1.28	0.102927797709035	3.15	0.402339212139645	0.171909156363005	0.439013747608249	0.1341	0.064	0.0082	0.0037	0.0239	0.0028	0.0038	0.0237	0.1651	0.0141	0.0159	0.0089	0.0691	0.0197	0.0075	0.0033	0.0035	0.0914	0.0853	0.0091	0.008	0.0086	0.0267	0.0077	0.0155	0.1725
14	rs210360	54164706	1.28	0.102927797709035	3.15	0.402339212139645	0.183635987145832	0.701900356203721	0.1332	0.0635	0.0083	0.0031	0.0234	0.0025	0.0035	0.0237	0.1655	0.0138	0.0162	0.009	0.0686	0.0198	0.0079	0.0031	0.003	0.0917	0.0869	0.0093	0.0077	0.009	0.0264	0.0077	0.0163	0.1728
14	rs117289466	54164741	1.28	0.102927797709035	3.15	0.402339212139645	0.212442798273427	0.786661638790021	0.1333	0.0635	0.0083	0.0031	0.0234	0.0025	0.0034	0.0237	0.1655	0.0137	0.0162	0.009	0.0685	0.0198	0.0079	0.0031	0.0029	0.0918	0.087	0.0094	0.0077	0.009	0.0264	0.0077	0.0163	0.1727
14	rs79313237	54165832	1.28	0.102927797709035	3.15	0.402339212139645	0.535947552131517	1.51278755317411	0.1335	0.0649	0.0084	0.0025	0.023	0.0021	0.0025	0.0236	0.1667	0.013	0.0164	0.0088	0.0687	0.0203	0.008	0.0028	0.0023	0.0914	0.0885	0.0092	0.0075	0.0093	0.026	0.0076	0.0167	0.1722
14	rs117774774	54166937	1.28	0.102927797709035	3.15	0.402339212139645	0.517395596301407	1.57319501770161	0.1335	0.065	0.0084	0.0025	0.0229	0.0021	0.0024	0.0236	0.1667	0.013	0.0164	0.0088	0.0688	0.0203	0.008	0.0028	0.0023	0.0913	0.0886	0.0092	0.0075	0.0093	0.026	0.0075	0.0167	0.1722
14	rs210359	54167472	1.28	0.102927797709035	3.14	0.418735639412168	0.512407408059501	1.58532043396187	0.1335	0.065	0.0084	0.0025	0.0229	0.0021	0.0024	0.0236	0.1667	0.013	0.0164	0.0088	0.0687	0.0203	0.0081	0.0028	0.0023	0.0914	0.0886	0.0092	0.0075	0.0094	0.026	0.0075	0.0167	0.1722
14	rs8004941	54171095	1.28	0.102927797709035	3.14	0.418735639412168	0.475428696155642	1.55313336855134	0.1334	0.0651	0.0084	0.0024	0.0229	0.002	0.0024	0.0236	0.1667	0.0129	0.0164	0.0088	0.0687	0.0203	0.0082	0.0028	0.0023	0.0913	0.0886	0.0093	0.0075	0.0094	0.026	0.0075	0.0167	0.1721
14	rs210349	54175099	1.28	0.102927797709035	3.13	0.435575753324506	0.48818814972777	1.41148502583451	0.1333	0.0653	0.0083	0.0024	0.0228	0.002	0.0024	0.0237	0.1669	0.0128	0.0164	0.0089	0.0687	0.0204	0.0081	0.0028	0.0022	0.0913	0.0888	0.0094	0.0075	0.0094	0.0259	0.0074	0.0169	0.172
14	rs210340	54181445	1.28	0.102927797709035	3.14	0.418735639412168	0.528606064069188	1.30581565399022	0.1333	0.0655	0.0083	0.0024	0.0228	0.0019	0.0023	0.0236	0.1671	0.0126	0.0163	0.0088	0.0687	0.0205	0.0081	0.0028	0.0021	0.0912	0.0889	0.0093	0.0076	0.0095	0.026	0.0075	0.017	0.172
14	rs55741861	54186259	1.28	0.102927797709035	3.12	0.452863978564029	0.512981790104098	1.23876647826397	0.1332	0.0656	0.0083	0.0023	0.0227	0.0019	0.0023	0.0236	0.1672	0.0126	0.0163	0.0088	0.0687	0.0205	0.0081	0.0027	0.002	0.0912	0.0889	0.0093	0.0077	0.0095	0.0259	0.0075	0.0171	0.1719
14	rs7157117	54187705	1.28	0.102927797709035	3.13	0.435575753324506	0.51521842074242	1.22230834675872	0.1332	0.0657	0.0083	0.0023	0.0227	0.0019	0.0023	0.0236	0.1672	0.0126	0.0163	0.0088	0.0687	0.0205	0.0081	0.0027	0.0021	0.0912	0.089	0.0094	0.0077	0.0095	0.0259	0.0075	0.0171	0.1719
14	rs74635668	54188200	1.28	0.102927797709035	3.12	0.452863978564029	0.500542756340159	1.18438835102203	0.1332	0.0657	0.0083	0.0023	0.0227	0.0019	0.0023	0.0236	0.1672	0.0126	0.0163	0.0088	0.0687	0.0205	0.0081	0.0027	0.002	0.0913	0.089	0.0094	0.0077	0.0094	0.0259	0.0075	0.0171	0.172
14	rs183302	54192194	1.27	0.118479912290321	3.1	0.488801954490689	0.398566982847394	1.03349334118848	0.1312	0.0666	0.0082	0.0025	0.0224	0.0023	0.0027	0.0237	0.1672	0.0127	0.0162	0.0087	0.0681	0.0206	0.0086	0.0027	0.0023	0.0911	0.0887	0.0097	0.009	0.0101	0.0261	0.0076	0.0172	0.1703
14	Affx-10655791	54193744	1.27	0.118479912290321	3.1	0.488801954490689	0.414056785237761	0.982689880728072	0.1313	0.0665	0.0081	0.0025	0.0224	0.0023	0.0028	0.0235	0.1685	0.0128	0.0161	0.0086	0.0672	0.0207	0.0086	0.0027	0.0023	0.0912	0.0888	0.0097	0.0093	0.01	0.0263	0.0075	0.0172	0.1695
14	rs57344475	54195463	1.27	0.118479912290321	3.1	0.488801954490689	0.429900116983065	0.993865762685468	0.1313	0.0665	0.0081	0.0025	0.0223	0.0023	0.0027	0.0234	0.1688	0.0128	0.0162	0.0086	0.0671	0.0207	0.0087	0.0026	0.0022	0.0911	0.0888	0.0097	0.0095	0.01	0.0265	0.0075	0.0171	0.1691
14	rs72678217	54198505	1.27	0.118479912290321	3.11	0.470604638115432	0.45070304719808	1.0186986250498	0.1313	0.0665	0.0081	0.0026	0.0222	0.0024	0.0027	0.0234	0.1691	0.0128	0.0162	0.0087	0.067	0.0207	0.0087	0.0026	0.0022	0.091	0.0889	0.0098	0.0097	0.01	0.0268	0.0074	0.0171	0.1686
14	rs7150144	54198782	1.27	0.118479912290321	3.12	0.452863978564029	0.434598816432335	1.01051482149199	0.1313	0.0665	0.0081	0.0026	0.0222	0.0024	0.0028	0.0234	0.1692	0.0128	0.0162	0.0087	0.0669	0.0206	0.0087	0.0026	0.0021	0.091	0.0889	0.0098	0.0098	0.01	0.0268	0.0074	0.0171	0.1686
14	rs10143898	54203123	1.27	0.118479912290321	3.12	0.452863978564029	0.447172389195477	0.960729917153755	0.1313	0.0664	0.0081	0.0026	0.0222	0.0025	0.0028	0.0233	0.1694	0.0125	0.0162	0.0087	0.0671	0.0207	0.0087	0.0026	0.0022	0.0911	0.0887	0.0098	0.0101	0.0101	0.027	0.0073	0.0169	0.168
14	rs7147039	54203649	1.27	0.118479912290321	3.12	0.452863978564029	0.413941810483788	0.893413609974859	0.1314	0.0663	0.0082	0.0026	0.0221	0.0025	0.0028	0.0234	0.1695	0.0124	0.0162	0.0087	0.0672	0.0207	0.0087	0.0026	0.0022	0.0909	0.0885	0.0098	0.0102	0.0101	0.0271	0.0074	0.0168	0.1678
14	rs77193664	54205921	1.27	0.118479912290321	3.12	0.452863978564029	0.403432473445397	0.905479938639208	0.1315	0.0663	0.0082	0.0026	0.0221	0.0026	0.0029	0.0235	0.1695	0.0124	0.0162	0.0087	0.0672	0.0207	0.0087	0.0026	0.0022	0.0909	0.0885	0.0098	0.0102	0.0101	0.0272	0.0074	0.0168	0.1677
14	rs111796532	54207548	1.27	0.118479912290321	3.12	0.452863978564029	0.402411660237326	0.905636858927284	0.1315	0.0663	0.0082	0.0026	0.0221	0.0026	0.0029	0.0235	0.1695	0.0124	0.0162	0.0087	0.0672	0.0207	0.0087	0.0026	0.0022	0.0909	0.0885	0.0098	0.0102	0.0101	0.0272	0.0074	0.0168	0.1677
14	rs11844135	54211245	1.27	0.118479912290321	3.12	0.452863978564029	0.397045569055348	0.920254266757335	0.1315	0.0663	0.0082	0.0026	0.0221	0.0026	0.0029	0.0235	0.1695	0.0124	0.0162	0.0087	0.0672	0.0207	0.0087	0.0026	0.0022	0.0909	0.0884	0.0098	0.0102	0.0101	0.0272	0.0074	0.0168	0.1676
14	rs11623166	54216769	1.27	0.118479912290321	3.12	0.452863978564029	0.41930499281677	0.878883964015442	0.1316	0.0663	0.0082	0.0026	0.0221	0.0026	0.0028	0.0235	0.1695	0.0124	0.0162	0.0087	0.0672	0.0208	0.0087	0.0027	0.0023	0.0909	0.0884	0.0098	0.0103	0.01	0.0275	0.0073	0.0167	0.1676
14	rs10454678	54220125	1.27	0.118479912290321	3.14	0.418735639412168	0.437902940545545	0.846410946284498	0.1316	0.0662	0.0082	0.0026	0.0221	0.0026	0.0028	0.0235	0.1695	0.0124	0.0162	0.0087	0.0671	0.0208	0.0087	0.0027	0.0023	0.0909	0.0883	0.0098	0.0103	0.01	0.0275	0.0072	0.0167	0.1677
14	rs79288025	54228617	1.29	0.0889718392940509	3.14	0.418735639412168	0.198477376292205	0.445384566207761	0.1322	0.0673	0.0082	0.0025	0.0211	0.0029	0.003	0.0227	0.1684	0.0121	0.0165	0.0082	0.0687	0.0205	0.0084	0.0028	0.0027	0.0902	0.0882	0.0101	0.0114	0.0095	0.0287	0.0068	0.0156	0.1675
14	rs8015573	54229046	1.29	0.0889718392940509	3.14	0.418735639412168	0.175250137669771	0.441134639423571	0.1322	0.0673	0.0082	0.0025	0.0211	0.0029	0.003	0.0227	0.1684	0.0122	0.0165	0.0082	0.0688	0.0205	0.0084	0.0028	0.0027	0.0902	0.0882	0.0101	0.0114	0.0095	0.0287	0.0067	0.0156	0.1675
14	rs118109996	54229945	1.29	0.0889718392940509	3.16	0.386381943985473	0.176227091368581	0.437160205110275	0.1322	0.0673	0.0082	0.0025	0.0211	0.0029	0.003	0.0227	0.1684	0.0122	0.0165	0.0082	0.0688	0.0205	0.0084	0.0028	0.0027	0.0902	0.0882	0.0101	0.0114	0.0095	0.0287	0.0067	0.0156	0.1675
14	rs61984171	54233961	1.29	0.0889718392940509	3.19	0.341098255896361	0.181195885583419	0.432799447041781	0.1323	0.0673	0.0082	0.0025	0.0211	0.0029	0.003	0.0226	0.1684	0.0122	0.0165	0.0082	0.0688	0.0206	0.0084	0.0028	0.0027	0.0903	0.0882	0.0101	0.0115	0.0095	0.0288	0.0067	0.0156	0.1673
14	rs61984172	54236088	1.29	0.0889718392940509	3.19	0.341098255896361	0.183079767426147	0.419526246986788	0.1323	0.0674	0.0082	0.0025	0.0211	0.0029	0.003	0.0226	0.1684	0.0122	0.0165	0.0082	0.0688	0.0206	0.0084	0.0029	0.0027	0.0903	0.0882	0.0101	0.0115	0.0095	0.0288	0.0067	0.0156	0.1671
14	rs4901448	54242213	1.29	0.0889718392940509	3.21	0.313017210102667	0.184230358751504	0.413127217201754	0.1324	0.0674	0.0082	0.0026	0.0211	0.0029	0.003	0.0226	0.1684	0.0121	0.0165	0.0082	0.0688	0.0206	0.0084	0.003	0.0027	0.0904	0.0882	0.0101	0.0115	0.0095	0.0288	0.0067	0.0155	0.1669
14	rs7154006	54252195	1.28	0.102927797709035	3.25	0.261729658797372	0.205808591384981	0.366203013095	0.1326	0.0674	0.0082	0.0026	0.0211	0.0029	0.0031	0.0225	0.1678	0.0121	0.0165	0.0081	0.0691	0.0206	0.0085	0.0034	0.0028	0.0905	0.0882	0.0101	0.0115	0.0095	0.029	0.0067	0.0154	0.1662
14	rs72678242	54255510	1.28	0.102927797709035	3.24	0.273955600409011	0.21478875161851	0.335087344491429	0.1325	0.0674	0.0082	0.0026	0.0211	0.003	0.0031	0.0225	0.1677	0.0121	0.0165	0.008	0.0692	0.0206	0.0086	0.0034	0.0028	0.0905	0.0883	0.0102	0.0116	0.0094	0.029	0.0067	0.0154	0.166
14	rs8017615	54259598	1.28	0.102927797709035	3.24	0.273955600409011	0.217598485688907	0.321652798092679	0.1325	0.0674	0.0082	0.0026	0.0211	0.003	0.0031	0.0225	0.1677	0.0122	0.0165	0.008	0.0692	0.0205	0.0086	0.0034	0.0028	0.0906	0.0882	0.0102	0.0115	0.0094	0.0291	0.0067	0.0153	0.1659
14	rs74582328	54284497	1.29	0.0889718392940509	3.24	0.273955600409011	0.192820223615556	0.269598107849824	0.1324	0.0676	0.0083	0.0027	0.0211	0.0031	0.0032	0.0223	0.1675	0.0122	0.0164	0.0079	0.0696	0.0204	0.0085	0.0036	0.003	0.0909	0.0878	0.0103	0.0117	0.0092	0.0295	0.0066	0.0151	0.1654
14	rs12434693	54290797	1.29	0.0889718392940509	3.24	0.273955600409011	0.203518608259679	0.295041918170026	0.1322	0.0679	0.0087	0.0029	0.0211	0.0035	0.0037	0.0221	0.167	0.0125	0.0159	0.0078	0.0707	0.0201	0.0084	0.0042	0.0036	0.0913	0.0846	0.0108	0.0123	0.0092	0.031	0.0067	0.0147	0.1633
14	rs12431733	54290830	1.29	0.0889718392940509	3.24	0.273955600409011	0.186956202226996	0.294805328227394	0.132	0.0679	0.0087	0.0029	0.0212	0.0035	0.0038	0.0221	0.1668	0.0126	0.016	0.0078	0.0708	0.0201	0.0084	0.0042	0.0036	0.0913	0.0846	0.0108	0.0123	0.0092	0.0311	0.0068	0.0146	0.1633
14	rs111597682	54294170	1.29	0.0889718392940509	3.24	0.273955600409011	0.133089348731686	0.306943876665039	0.1327	0.0689	0.0088	0.0031	0.0214	0.0038	0.004	0.0222	0.1648	0.0129	0.016	0.0075	0.0712	0.0194	0.0079	0.0044	0.0038	0.0906	0.0841	0.0109	0.0124	0.0091	0.032	0.0069	0.0144	0.1629
14	rs1952742	54296050	1.29	0.0889718392940509	3.25	0.261729658797372	0.131925809108804	0.320682052288788	0.1327	0.0689	0.0089	0.0031	0.0214	0.0038	0.004	0.0222	0.1648	0.0129	0.016	0.0075	0.0712	0.0194	0.0079	0.0044	0.0038	0.0906	0.0841	0.0109	0.0124	0.0091	0.0321	0.007	0.0144	0.1629
14	rs72678249	54296071	1.29	0.0889718392940509	3.25	0.261729658797372	0.131895272844354	0.320803348217437	0.1327	0.0689	0.0089	0.0031	0.0214	0.0038	0.004	0.0222	0.1648	0.0129	0.016	0.0075	0.0712	0.0194	0.0079	0.0044	0.0038	0.0906	0.0841	0.0109	0.0124	0.0091	0.0321	0.007	0.0144	0.1629
14	rs2150272	54302515	1.29	0.0889718392940509	3.25	0.261729658797372	0.132659959346982	0.32627560388876	0.1328	0.0689	0.0089	0.0031	0.0214	0.0039	0.004	0.0222	0.1647	0.0129	0.016	0.0075	0.0713	0.0194	0.0079	0.0044	0.0038	0.0907	0.0839	0.0109	0.0124	0.0091	0.0321	0.007	0.0144	0.1628
14	rs4901454	54302846	1.29	0.0889718392940509	3.25	0.261729658797372	0.132261989573737	0.32773945413176	0.1328	0.0689	0.0089	0.0031	0.0214	0.0039	0.004	0.0222	0.1647	0.0129	0.016	0.0075	0.0713	0.0194	0.0079	0.0044	0.0038	0.0907	0.0838	0.0109	0.0124	0.0091	0.0321	0.007	0.0144	0.1628
14	rs56020112	54306270	1.29	0.0889718392940509	3.25	0.261729658797372	0.129435995417246	0.313429177770568	0.1328	0.0689	0.0089	0.0032	0.0214	0.0039	0.0041	0.0222	0.1646	0.013	0.0161	0.0075	0.0713	0.0194	0.0078	0.0044	0.0038	0.0907	0.0837	0.0109	0.0125	0.0091	0.0322	0.0069	0.0144	0.1628
14	rs78188628	54310949	1.29	0.0889718392940509	3.25	0.261729658797372	0.127124076441441	0.313790652930855	0.1328	0.0689	0.0089	0.0032	0.0214	0.0039	0.0041	0.0222	0.1646	0.013	0.0161	0.0074	0.0714	0.0194	0.0078	0.0044	0.0038	0.0907	0.0837	0.0109	0.0125	0.009	0.0322	0.0069	0.0144	0.1627
14	rs74944912	54311162	1.29	0.0889718392940509	3.26	0.249891789602986	0.126766049826877	0.315962096114256	0.1328	0.0689	0.0089	0.0032	0.0214	0.0039	0.0041	0.0222	0.1646	0.013	0.0161	0.0074	0.0714	0.0194	0.0078	0.0044	0.0038	0.0907	0.0837	0.0109	0.0125	0.009	0.0322	0.0069	0.0144	0.1627
14	rs112080167	54317745	1.3	0.0765109106342586	3.26	0.249891789602986	0.119590026332688	0.315479169740318	0.1327	0.0689	0.0089	0.0033	0.0213	0.004	0.0042	0.0222	0.1644	0.013	0.0161	0.0074	0.0715	0.0194	0.0077	0.0045	0.0039	0.0907	0.0833	0.0108	0.0125	0.009	0.0323	0.007	0.0143	0.1626
14	rs79767280	54321992	1.3	0.0765109106342586	3.26	0.249891789602986	0.108338000712112	0.335824740648384	0.1327	0.0689	0.0089	0.0034	0.0211	0.0042	0.0044	0.0223	0.1642	0.0131	0.0161	0.0074	0.0718	0.0194	0.0076	0.0045	0.004	0.0908	0.0828	0.0108	0.0126	0.0089	0.0326	0.0071	0.0141	0.1625
14	rs1004614	54324455	1.3	0.0765109106342586	3.26	0.249891789602986	0.112723467395983	0.367085528301674	0.1328	0.0689	0.0089	0.0034	0.0211	0.0042	0.0045	0.0223	0.1643	0.0131	0.016	0.0074	0.0718	0.0194	0.0076	0.0046	0.0041	0.0908	0.0828	0.0108	0.0126	0.0089	0.0326	0.0071	0.0141	0.1624
14	rs12434505	54327449	1.3	0.0765109106342586	3.26	0.249891789602986	0.120773179499796	0.376959635721298	0.1328	0.0688	0.0089	0.0034	0.0211	0.0042	0.0045	0.0223	0.1643	0.0131	0.016	0.0074	0.072	0.0195	0.0075	0.0046	0.0041	0.0906	0.0827	0.0108	0.0126	0.0089	0.0328	0.0071	0.0141	0.1624
14	rs117106749	54327605	1.3	0.0765109106342586	3.26	0.249891789602986	0.121091821887736	0.378739687126192	0.1328	0.0688	0.0089	0.0034	0.0211	0.0042	0.0045	0.0223	0.1643	0.0131	0.016	0.0074	0.072	0.0195	0.0075	0.0046	0.0041	0.0906	0.0827	0.0108	0.0126	0.0089	0.0328	0.0071	0.0141	0.1624
14	rs1888344	54328682	1.3	0.0765109106342586	3.26	0.249891789602986	0.115829133024715	0.386267000916768	0.1328	0.0688	0.0089	0.0034	0.0211	0.0042	0.0045	0.0223	0.1643	0.0131	0.016	0.0073	0.0721	0.0194	0.0075	0.0046	0.004	0.0907	0.0827	0.0108	0.0127	0.0089	0.0327	0.0071	0.014	0.1624
14	rs11627356	54334781	1.3	0.0765109106342586	3.26	0.249891789602986	0.118042579927989	0.377595098622985	0.1328	0.0688	0.0089	0.0036	0.0211	0.0042	0.0046	0.0225	0.1642	0.0132	0.016	0.0073	0.0717	0.0194	0.0075	0.0046	0.0041	0.0906	0.0827	0.0108	0.0127	0.0088	0.0328	0.007	0.0139	0.1624
14	rs17127013	54340100	1.3	0.0765109106342586	3.27	0.2384362992664	0.126319377746988	0.382306817046772	0.1326	0.0688	0.0089	0.0036	0.0211	0.0043	0.0047	0.0225	0.1642	0.0132	0.016	0.0073	0.0718	0.0194	0.0075	0.0046	0.0041	0.0905	0.0827	0.0108	0.0127	0.0088	0.0328	0.007	0.0139	0.1623
14	rs72678280	54340283	1.3	0.0765109106342586	3.28	0.227357389834261	0.119503733510897	0.382179258775085	0.1326	0.0688	0.0089	0.0036	0.0211	0.0043	0.0047	0.0226	0.1641	0.0132	0.0161	0.0074	0.0719	0.0194	0.0075	0.0046	0.0041	0.0905	0.0827	0.0108	0.0127	0.0088	0.0328	0.007	0.0139	0.1623
14	rs76419395	54347246	1.3	0.0765109106342586	3.27	0.2384362992664	0.127512629857175	0.404939406479812	0.1323	0.0688	0.009	0.0036	0.0211	0.0043	0.0047	0.0227	0.1639	0.0133	0.0161	0.0074	0.072	0.0194	0.0075	0.0046	0.0041	0.0904	0.0827	0.0108	0.0127	0.0088	0.0329	0.0071	0.0139	0.1622
14	rs17127027	54355125	1.3	0.0765109106342586	3.27	0.2384362992664	0.157964616547941	0.576416211671524	0.131	0.0687	0.0091	0.0038	0.0211	0.0044	0.0051	0.0232	0.1628	0.0133	0.0161	0.0074	0.0724	0.0194	0.0075	0.0047	0.0043	0.09	0.083	0.0108	0.0128	0.0089	0.0334	0.0073	0.0139	0.1615
14	rs8018164	54356182	1.32	0.055666547717423	3.27	0.2384362992664	0.506997873373708	0.895918202294638	0.1283	0.0677	0.0103	0.0044	0.0208	0.0044	0.0056	0.0239	0.1604	0.0135	0.0164	0.0078	0.071	0.0193	0.008	0.0049	0.0047	0.0895	0.0861	0.0106	0.0126	0.0092	0.0353	0.0083	0.0139	0.1592
14	rs8009653	54358315	1.32	0.055666547717423	3.27	0.2384362992664	0.958631590735305	1.23410774838946	0.1292	0.068	0.0111	0.0045	0.0206	0.0042	0.0055	0.0253	0.1619	0.0136	0.0165	0.0082	0.0695	0.0186	0.0083	0.0046	0.0046	0.0883	0.0874	0.0104	0.0121	0.0095	0.036	0.0088	0.0139	0.1554
14	rs1886162	54358429	1.32	0.055666547717423	3.27	0.2384362992664	0.966997227513207	1.25059337373344	0.1291	0.068	0.0111	0.0045	0.0206	0.0042	0.0055	0.0253	0.162	0.0136	0.0165	0.0082	0.0696	0.0186	0.0083	0.0046	0.0046	0.0883	0.0874	0.0104	0.0121	0.0095	0.036	0.0088	0.014	0.1554
14	rs4901463	54365543	1.32	0.055666547717423	3.27	0.2384362992664	1.41096078055615	1.2111920155293	0.1294	0.068	0.0116	0.0044	0.0205	0.004	0.0053	0.0243	0.1625	0.0135	0.0164	0.0081	0.0692	0.0187	0.0082	0.0045	0.0045	0.0881	0.088	0.0106	0.0119	0.0094	0.0362	0.0088	0.014	0.1557
14	rs4901464	54365631	1.32	0.055666547717423	3.27	0.2384362992664	1.3999827469674	1.23261095151198	0.1294	0.068	0.0116	0.0044	0.0205	0.004	0.0053	0.0243	0.1625	0.0135	0.0164	0.0081	0.0692	0.0187	0.0082	0.0045	0.0045	0.0881	0.0881	0.0106	0.0119	0.0095	0.0362	0.0088	0.014	0.1557
14	rs2147102	54369046	1.32	0.055666547717423	3.27	0.2384362992664	1.35436109476378	1.19711509467349	0.1294	0.0677	0.0116	0.0043	0.0205	0.0042	0.0053	0.0243	0.163	0.0135	0.0164	0.0081	0.069	0.0187	0.0082	0.0045	0.0045	0.088	0.0885	0.0106	0.0119	0.0095	0.0362	0.0088	0.0139	0.1554
14	rs76655470	54373753	1.33	0.0470797710233837	3.27	0.2384362992664	1.34518922136948	1.17844651782359	0.1294	0.0677	0.0116	0.0043	0.0205	0.0042	0.0053	0.0243	0.163	0.0135	0.0164	0.0081	0.069	0.0187	0.0082	0.0045	0.0045	0.088	0.0885	0.0106	0.0119	0.0095	0.0362	0.0088	0.0139	0.1554
14	rs72680503	54378248	1.33	0.0470797710233837	3.27	0.2384362992664	1.32682014190124	1.08770185971432	0.1304	0.0677	0.0116	0.0042	0.0205	0.0041	0.0052	0.0241	0.1638	0.0134	0.0163	0.008	0.0694	0.0186	0.0081	0.0044	0.0043	0.0886	0.088	0.0104	0.0117	0.0095	0.0363	0.0087	0.0141	0.1547
14	rs117114162	54381402	1.34	0.0395827626793828	3.27	0.2384362992664	1.36103745719533	1.00186346554935	0.132	0.0678	0.0115	0.004	0.0204	0.004	0.0049	0.0238	0.1651	0.0133	0.016	0.0079	0.0699	0.0184	0.0078	0.0043	0.004	0.0895	0.0871	0.01	0.0116	0.0095	0.0365	0.0084	0.0145	0.1537
14	rs79033454	54384291	1.33	0.0470797710233837	3.27	0.2384362992664	1.48408806215587	0.9567620928461	0.1335	0.0678	0.0114	0.0039	0.0202	0.0038	0.0047	0.0236	0.1663	0.0131	0.0158	0.0079	0.0703	0.0182	0.0076	0.0041	0.0038	0.0904	0.0863	0.0096	0.0115	0.0095	0.0368	0.0082	0.0148	0.1526
14	rs12894409	54384657	1.33	0.0470797710233837	3.27	0.2384362992664	1.47629496744017	0.944719827424863	0.1335	0.0678	0.0115	0.0039	0.0204	0.0038	0.0047	0.0236	0.1663	0.0131	0.0158	0.0079	0.0703	0.0181	0.0076	0.0041	0.0038	0.0904	0.0863	0.0096	0.0115	0.0095	0.0368	0.0082	0.0148	0.1525
14	rs7492923	54391908	1.33	0.0470797710233837	3.27	0.2384362992664	1.47110793624399	0.945827723110279	0.134	0.0679	0.0114	0.0037	0.0203	0.0038	0.0047	0.0238	0.1671	0.0131	0.0158	0.0078	0.0705	0.0181	0.0075	0.004	0.0037	0.0907	0.0854	0.0096	0.0115	0.0094	0.0367	0.0083	0.0147	0.1526
14	rs1957857	54396529	1.33	0.0470797710233837	3.27	0.2384362992664	1.61769791315712	0.913332646502797	0.1344	0.0676	0.0114	0.0037	0.0203	0.0038	0.0046	0.0245	0.1672	0.0132	0.0157	0.0077	0.0706	0.0182	0.0073	0.004	0.0035	0.0918	0.0849	0.0096	0.0104	0.0094	0.0368	0.0083	0.0147	0.1526
14	rs76984677	54396626	1.33	0.0470797710233837	3.27	0.2384362992664	1.61934901451749	0.915376579831809	0.1344	0.0676	0.0114	0.0037	0.0203	0.0038	0.0046	0.0245	0.1674	0.0132	0.0157	0.0077	0.0706	0.0182	0.0073	0.004	0.0035	0.0918	0.0849	0.0096	0.0104	0.0094	0.0368	0.0083	0.0147	0.1526
14	rs72680522	54398327	1.33	0.0470797710233837	3.25	0.261729658797372	1.7125492175857	0.950261869175325	0.1347	0.0671	0.0114	0.0037	0.0202	0.0038	0.0046	0.0247	0.1678	0.0135	0.0156	0.0077	0.0706	0.0179	0.0072	0.0039	0.0034	0.0921	0.0847	0.0096	0.0104	0.0094	0.0367	0.0083	0.0146	0.1526
14	rs9323253	54405684	1.33	0.0470797710233837	3.26	0.249891789602986	1.88014641185745	0.961523868896975	0.1349	0.0665	0.0115	0.0035	0.0201	0.0037	0.0045	0.0248	0.1684	0.0138	0.0156	0.0076	0.0709	0.0176	0.0071	0.0038	0.0032	0.0926	0.0845	0.0096	0.0102	0.0094	0.0366	0.0084	0.0148	0.1527
14	rs7151049	54408219	1.33	0.0470797710233837	3.28	0.227357389834261	1.998259041751	0.904695419428619	0.1349	0.0666	0.0115	0.0035	0.0201	0.0037	0.0047	0.0248	0.1683	0.0138	0.0156	0.0076	0.0708	0.0175	0.0071	0.0038	0.0032	0.0924	0.0844	0.0096	0.0102	0.0094	0.0362	0.0084	0.015	0.153
14	rs4444235	54410919	1.33	0.0470797710233837	3.26	0.249891789602986	2.15052122209718	0.906735454320412	0.1349	0.0669	0.0116	0.0035	0.02	0.0036	0.0048	0.0249	0.1683	0.0138	0.0156	0.0077	0.0704	0.0174	0.0071	0.0038	0.0033	0.092	0.0842	0.0096	0.0103	0.0094	0.0356	0.0085	0.0153	0.1537
14	rs8012645	54413681	1.34	0.0395827626793828	3.28	0.227357389834261	2.29627950260793	0.914590343125206	0.1353	0.0674	0.0116	0.0035	0.0199	0.0035	0.0049	0.0248	0.1688	0.0138	0.0156	0.0076	0.0695	0.0174	0.007	0.0038	0.0033	0.092	0.0839	0.0096	0.0103	0.0095	0.0355	0.0084	0.0153	0.1542
14	rs11623717	54414132	1.34	0.0395827626793828	3.28	0.227357389834261	2.38839240422406	0.919309793215777	0.1359	0.0675	0.0116	0.0035	0.0199	0.0035	0.005	0.0248	0.1691	0.0138	0.0156	0.0076	0.0691	0.0174	0.0071	0.0038	0.0032	0.0919	0.0837	0.0096	0.0103	0.0095	0.0355	0.0084	0.0153	0.154
14	rs17563	54417522	1.34	0.0395827626793828	3.26	0.249891789602986	2.4696266228268	0.863936899875546	0.1361	0.0678	0.0115	0.0033	0.0199	0.0034	0.0049	0.0248	0.1694	0.0137	0.0155	0.0075	0.0691	0.0174	0.007	0.0039	0.0031	0.0924	0.0837	0.0096	0.0102	0.0095	0.0352	0.0083	0.0154	0.1539
14	rs2761880	54418986	1.34	0.0395827626793828	3.26	0.249891789602986	2.37487802257125	0.85291634524363	0.1361	0.0678	0.0115	0.0033	0.0199	0.0033	0.0049	0.0248	0.1692	0.0137	0.0155	0.0074	0.0697	0.0173	0.007	0.0039	0.0031	0.0926	0.0834	0.0096	0.0101	0.0095	0.035	0.0084	0.0153	0.1542
14	rs2738265	54422399	1.35	0.0330775438811865	3.26	0.249891789602986	2.13529991152205	0.758426214163111	0.1363	0.0681	0.0112	0.0032	0.0198	0.0032	0.0048	0.0249	0.1692	0.0137	0.0154	0.0074	0.0701	0.0174	0.0069	0.0039	0.0029	0.093	0.0833	0.0095	0.0103	0.0094	0.0343	0.0084	0.0154	0.1544
14	rs762642	54423053	1.35	0.0330775438811865	3.26	0.249891789602986	2.13859107516683	0.772819732691738	0.1366	0.0685	0.0112	0.003	0.0198	0.0032	0.0048	0.0249	0.1692	0.0136	0.0154	0.0074	0.07	0.0174	0.0069	0.0039	0.0029	0.093	0.0833	0.0095	0.0104	0.0094	0.0343	0.0084	0.0154	0.1543
14	rs2761887	54425052	1.35	0.0330775438811865	3.26	0.249891789602986	2.1338251012744	0.677029823050431	0.1366	0.0691	0.0111	0.0029	0.0198	0.0032	0.0048	0.0249	0.1691	0.0136	0.0153	0.0072	0.0704	0.0174	0.0068	0.0039	0.0029	0.0931	0.0833	0.0095	0.0103	0.0093	0.034	0.0084	0.0154	0.1542
14	rs73267472	54426397	1.35	0.0330775438811865	3.27	0.2384362992664	2.1007868568091	0.634442451645257	0.1365	0.069	0.0111	0.0029	0.0201	0.0032	0.0048	0.0249	0.1692	0.0136	0.0153	0.007	0.0705	0.0174	0.0068	0.0039	0.0029	0.0927	0.0835	0.0095	0.0105	0.0093	0.0337	0.0083	0.0154	0.1543
14	rs72680539	54429292	1.35	0.0330775438811865	3.27	0.2384362992664	2.14551928039678	0.644774103895709	0.1367	0.0691	0.0111	0.0029	0.0201	0.0031	0.0048	0.0248	0.1693	0.0136	0.0153	0.007	0.0707	0.0173	0.0068	0.0038	0.0028	0.0927	0.0835	0.0095	0.0105	0.0093	0.0337	0.0083	0.0154	0.1544
14	rs6572929	54437602	1.38	0.0185789308352599	3.27	0.2384362992664	1.35494115807517	0.511899009041047	0.139	0.0689	0.0095	0.0025	0.0201	0.0028	0.0043	0.0241	0.1715	0.0137	0.0149	0.0065	0.071	0.0177	0.0064	0.003	0.0021	0.0972	0.0823	0.0099	0.0103	0.0091	0.0334	0.0073	0.0153	0.1537
14	rs79908031	54439521	1.38	0.0185789308352599	3.27	0.2384362992664	1.40801710821773	0.549176026636074	0.1398	0.0686	0.0093	0.0023	0.0201	0.0028	0.0042	0.0239	0.1723	0.0137	0.0148	0.0064	0.0714	0.0178	0.0063	0.003	0.002	0.0981	0.0813	0.0101	0.0102	0.009	0.0331	0.0071	0.0152	0.1535
14	rs17127105	54439630	1.38	0.0185789308352599	3.27	0.2384362992664	1.37841465875796	0.500077873694875	0.1398	0.0686	0.0093	0.0023	0.0201	0.0028	0.0041	0.0239	0.1724	0.0137	0.0148	0.0064	0.0714	0.0178	0.0063	0.003	0.002	0.0981	0.0813	0.0101	0.0102	0.009	0.0331	0.007	0.0152	0.1535
14	rs942316	54440983	1.38	0.0185789308352599	3.27	0.2384362992664	1.38425787700104	0.4762433615825	0.14	0.0685	0.0091	0.0022	0.0201	0.0027	0.0041	0.024	0.1729	0.0138	0.0148	0.0063	0.0713	0.0179	0.0062	0.003	0.002	0.0988	0.0807	0.01	0.0101	0.009	0.0328	0.0069	0.0152	0.1539
14	rs8011798	54443339	1.36	0.0274689319808498	3.27	0.2384362992664	1.23866590206507	0.494877048810358	0.1404	0.0665	0.0086	0.0019	0.0201	0.0026	0.0038	0.0242	0.1737	0.0139	0.0146	0.0064	0.0723	0.0183	0.0061	0.0029	0.0018	0.0996	0.0808	0.0101	0.0097	0.0089	0.0326	0.007	0.0152	0.1543
14	rs59645408	54444750	1.35	0.0330775438811865	3.27	0.2384362992664	1.30482736889275	0.625452410096793	0.141	0.0654	0.0082	0.0018	0.02	0.0023	0.0033	0.0244	0.1738	0.0141	0.0145	0.0062	0.0716	0.0186	0.0059	0.0023	0.0017	0.1012	0.0809	0.0102	0.0093	0.0093	0.0322	0.0067	0.0153	0.156
14	rs117177052	54458283	1.35	0.0330775438811865	3.27	0.2384362992664	1.33613702624737	0.580110261356607	0.1411	0.0652	0.0081	0.0018	0.02	0.0023	0.0033	0.0244	0.174	0.0142	0.0145	0.0062	0.0715	0.0186	0.0059	0.0022	0.0016	0.1016	0.081	0.0101	0.0092	0.0094	0.0321	0.0067	0.0152	0.1561
14	rs75219589	54467801	1.35	0.0330775438811865	3.27	0.2384362992664	1.3376761968956	0.569328374448253	0.1411	0.0652	0.0081	0.0017	0.02	0.0022	0.0032	0.0244	0.1741	0.0142	0.0145	0.0061	0.0715	0.0186	0.0059	0.0021	0.0016	0.1019	0.081	0.0101	0.0092	0.0094	0.0321	0.0067	0.0152	0.1562
14	rs113163044	54475412	1.35	0.0330775438811865	3.26	0.249891789602986	1.3380610940479	0.570460997327925	0.1411	0.0652	0.0081	0.0017	0.02	0.0022	0.0032	0.0244	0.1741	0.0142	0.0145	0.0061	0.0715	0.0186	0.0059	0.0021	0.0016	0.1019	0.081	0.0101	0.0092	0.0094	0.0321	0.0066	0.0152	0.1562
14	rs978284	54505768	1.34	0.0395827626793828	3.26	0.249891789602986	1.27928307326198	0.504056229451706	0.1412	0.0651	0.0081	0.0017	0.02	0.0022	0.0032	0.0244	0.1741	0.0142	0.0145	0.0061	0.0716	0.0185	0.0058	0.0021	0.0016	0.102	0.0811	0.0101	0.0091	0.0095	0.0321	0.0066	0.0152	0.1562
14	rs116848211	54515235	1.34	0.0395827626793828	3.26	0.249891789602986	1.2750286978442	0.51438202906353	0.141	0.0653	0.0081	0.0017	0.02	0.0022	0.0032	0.0244	0.174	0.0142	0.0145	0.0061	0.0717	0.0185	0.0058	0.0021	0.0016	0.1019	0.0811	0.0101	0.0091	0.0095	0.0322	0.0066	0.0152	0.1562
14	rs61984772	54516010	1.34	0.0395827626793828	3.26	0.249891789602986	1.16260587550928	0.473133263052596	0.141	0.0654	0.008	0.0018	0.02	0.0022	0.0032	0.0244	0.174	0.0142	0.0145	0.0062	0.0717	0.0186	0.0059	0.0021	0.0017	0.1019	0.0811	0.0101	0.0091	0.0095	0.0318	0.0066	0.0153	0.1562
14	rs1951658	54520020	1.34	0.0395827626793828	3.27	0.2384362992664	1.12177851111762	0.460880375432079	0.141	0.0655	0.008	0.0018	0.02	0.0022	0.0032	0.0244	0.174	0.0141	0.0145	0.0062	0.0718	0.0185	0.0059	0.0021	0.0017	0.1019	0.0812	0.0102	0.0091	0.0095	0.0318	0.0066	0.0153	0.1562
14	rs11620981	54542508	1.34	0.0395827626793828	3.27	0.2384362992664	1.09414031870926	0.460880375432079	0.1409	0.0656	0.008	0.0018	0.0201	0.0022	0.0032	0.0244	0.1739	0.0141	0.0145	0.0062	0.072	0.0185	0.0059	0.0021	0.0017	0.1019	0.0811	0.0102	0.0091	0.0095	0.0319	0.0065	0.0153	0.1562
14	rs77826809	54545780	1.34	0.0395827626793828	3.27	0.2384362992664	1.10662851636173	0.455521224883855	0.141	0.0656	0.008	0.0018	0.0201	0.0022	0.0032	0.0243	0.1739	0.0141	0.0145	0.0062	0.072	0.0185	0.0058	0.0021	0.0017	0.1019	0.0812	0.0102	0.0091	0.0095	0.0319	0.0065	0.0153	0.1562
14	rs35240321	54557241	1.34	0.0395827626793828	3.27	0.2384362992664	1.0946743686912	0.443258249131736	0.141	0.0656	0.0079	0.0018	0.0201	0.0022	0.0032	0.0243	0.174	0.014	0.0145	0.0062	0.0721	0.0185	0.0058	0.0021	0.0017	0.1019	0.0811	0.0102	0.0091	0.0094	0.0318	0.0065	0.0153	0.1563
14	rs1957638	54559657	1.34	0.0395827626793828	3.27	0.2384362992664	1.09440733070946	0.442859865769629	0.141	0.0656	0.0079	0.0018	0.0201	0.0022	0.0032	0.0243	0.174	0.014	0.0145	0.0062	0.0721	0.0185	0.0058	0.0021	0.0017	0.1019	0.0811	0.0102	0.0091	0.0094	0.0318	0.0065	0.0153	0.1563
14	rs1012933	54568241	1.34	0.0395827626793828	3.27	0.2384362992664	1.10662851636173	0.442063384864579	0.141	0.0656	0.0079	0.0018	0.0201	0.0022	0.0032	0.0242	0.174	0.014	0.0144	0.0062	0.0722	0.0185	0.0058	0.0021	0.0017	0.1019	0.0811	0.0102	0.0091	0.0095	0.0318	0.0065	0.0153	0.1563
14	rs117574203	54571018	1.34	0.0395827626793828	3.28	0.227357389834261	1.10689673766938	0.442328836132061	0.141	0.0656	0.0079	0.0018	0.0201	0.0022	0.0032	0.0242	0.174	0.014	0.0144	0.0062	0.0722	0.0185	0.0058	0.0021	0.0017	0.1019	0.0811	0.0102	0.0091	0.0095	0.0318	0.0065	0.0153	0.1563
14	rs811184	54584738	1.34	0.0395827626793828	3.28	0.227357389834261	1.13420997842309	0.441532609535004	0.141	0.0656	0.008	0.0018	0.0201	0.0021	0.0032	0.0241	0.174	0.0139	0.0144	0.0062	0.0723	0.0184	0.0058	0.0021	0.0017	0.1019	0.0809	0.0102	0.0091	0.0095	0.0318	0.0065	0.0153	0.1564
14	rs17709944	54586398	1.34	0.0395827626793828	3.25	0.261729658797372	1.14261821164441	0.447380437998086	0.141	0.0656	0.008	0.0018	0.0201	0.0021	0.0032	0.0241	0.174	0.0139	0.0144	0.0063	0.0724	0.0184	0.0058	0.0021	0.0017	0.1019	0.0809	0.0102	0.0091	0.0095	0.0318	0.0065	0.0153	0.1564
14	rs8011826	54587713	1.34	0.0395827626793828	3.23	0.286575202599778	1.13655819885144	0.446182630966478	0.141	0.0656	0.008	0.0018	0.0201	0.0021	0.0032	0.0241	0.174	0.0139	0.0144	0.0063	0.0725	0.0184	0.0058	0.0021	0.0017	0.102	0.0809	0.0102	0.0091	0.0095	0.0318	0.0065	0.0153	0.1564
14	rs8021372	54594060	1.34	0.0395827626793828	3.23	0.286575202599778	1.14587958356924	0.419918889635658	0.1409	0.0657	0.008	0.0018	0.02	0.0021	0.0032	0.024	0.174	0.0139	0.0143	0.0063	0.0725	0.0185	0.0058	0.0021	0.0017	0.102	0.0807	0.0102	0.0091	0.0095	0.0318	0.0066	0.0154	0.1565
14	rs117076805	54606832	1.33	0.0470797710233837	3.23	0.286575202599778	1.12537625514132	0.296107282084802	0.14	0.0645	0.0079	0.0018	0.0205	0.0022	0.0035	0.0236	0.1743	0.0135	0.0143	0.0063	0.0731	0.0189	0.0058	0.0023	0.002	0.1022	0.081	0.0103	0.0086	0.0095	0.0317	0.0067	0.0153	0.1566
14	rs55656404	54611690	1.33	0.0470797710233837	3.23	0.286575202599778	1.12717683696114	0.292796633443496	0.14	0.0644	0.0079	0.0018	0.0205	0.0022	0.0036	0.0236	0.1744	0.0135	0.0143	0.0063	0.0731	0.0189	0.0058	0.0023	0.002	0.1022	0.081	0.0104	0.0085	0.0095	0.0317	0.0067	0.0153	0.1566
14	rs76340765	54623656	1.33	0.0470797710233837	3.2	0.326850259155197	1.11656989324813	0.266725692718978	0.1399	0.0643	0.0079	0.0018	0.0205	0.0022	0.0036	0.0236	0.1744	0.0135	0.0143	0.0063	0.0732	0.0189	0.0059	0.0023	0.0021	0.1022	0.081	0.0104	0.0085	0.0095	0.0317	0.0067	0.0153	0.1566
14	rs79559479	54625332	1.33	0.0470797710233837	3.2	0.326850259155197	1.11441741575944	0.265693967193314	0.1399	0.0643	0.0079	0.0018	0.0205	0.0022	0.0036	0.0236	0.1744	0.0135	0.0143	0.0063	0.0732	0.0189	0.0059	0.0023	0.0021	0.1022	0.081	0.0104	0.0085	0.0095	0.0317	0.0067	0.0153	0.1566
14	rs11622682	54626724	1.33	0.0470797710233837	3.2	0.326850259155197	1.11280413949346	0.263634257156955	0.1399	0.0643	0.0079	0.0018	0.0205	0.0022	0.0036	0.0236	0.1744	0.0135	0.0143	0.0063	0.0732	0.0189	0.0059	0.0023	0.0021	0.1022	0.081	0.0104	0.0085	0.0095	0.0317	0.0067	0.0153	0.1566
14	rs72682570	54629593	1.33	0.0470797710233837	3.2	0.326850259155197	1.11343141447043	0.261807608332423	0.1399	0.0643	0.0079	0.0018	0.0205	0.0022	0.0036	0.0236	0.1744	0.0135	0.0143	0.0063	0.0732	0.0189	0.0059	0.0023	0.0021	0.1022	0.081	0.0104	0.0085	0.0095	0.0317	0.0067	0.0153	0.1566
14	rs117033071	54630381	1.33	0.0470797710233837	3.2	0.326850259155197	1.11827510616206	0.258052722464064	0.1399	0.0643	0.0079	0.0018	0.0205	0.0022	0.0036	0.0236	0.1744	0.0135	0.0143	0.0063	0.0732	0.0189	0.0059	0.0023	0.0021	0.1022	0.0811	0.0104	0.0085	0.0095	0.0317	0.0066	0.0153	0.1567
14	rs11158005	54631074	1.33	0.0470797710233837	3.2	0.326850259155197	1.1242064880047	0.254540955178961	0.1399	0.0643	0.0079	0.0018	0.0205	0.0022	0.0036	0.0236	0.1744	0.0135	0.0143	0.0063	0.0732	0.0189	0.0059	0.0023	0.0021	0.1022	0.0812	0.0104	0.0085	0.0095	0.0317	0.0065	0.0153	0.1567
14	rs117928123	54631231	1.33	0.0470797710233837	3.2	0.326850259155197	1.125106266136	0.254880141437348	0.1399	0.0643	0.0079	0.0018	0.0205	0.0022	0.0036	0.0236	0.1744	0.0135	0.0143	0.0063	0.0732	0.0189	0.0059	0.0023	0.0021	0.1022	0.0812	0.0104	0.0085	0.0095	0.0317	0.0065	0.0153	0.1567
14	rs72682576	54638520	1.33	0.0470797710233837	3.2	0.326850259155197	1.19864819786559	0.257712213404858	0.1399	0.0644	0.0081	0.0018	0.0205	0.0022	0.0036	0.0235	0.1744	0.0135	0.0143	0.0063	0.0732	0.0189	0.0058	0.0023	0.0021	0.1021	0.0811	0.0104	0.0085	0.0095	0.0317	0.0064	0.0153	0.1567
14	rs113512449	54655049	1.33	0.0470797710233837	3.2	0.326850259155197	1.13547416651067	0.221902871744182	0.1397	0.0649	0.0081	0.0019	0.0207	0.0023	0.0037	0.0234	0.1748	0.0135	0.0143	0.0063	0.0733	0.0189	0.0058	0.0024	0.0022	0.1013	0.0812	0.0103	0.0083	0.0096	0.0318	0.0064	0.015	0.1568
14	rs2065999	54656551	1.33	0.0470797710233837	3.2	0.326850259155197	1.12016101531746	0.21245149490782	0.1397	0.065	0.0081	0.0019	0.0207	0.0023	0.0037	0.0234	0.1749	0.0135	0.0143	0.0063	0.0733	0.0189	0.0058	0.0024	0.0022	0.1013	0.0812	0.0103	0.0083	0.0096	0.0318	0.0064	0.015	0.1568
14	rs2358480	54658055	1.33	0.0470797710233837	3.19	0.341098255896361	1.12043053372439	0.210641341207659	0.1396	0.065	0.0081	0.0019	0.0207	0.0023	0.0037	0.0234	0.1748	0.0135	0.0143	0.0063	0.0733	0.0189	0.0058	0.0024	0.0022	0.1014	0.0811	0.0103	0.0083	0.0096	0.0318	0.0064	0.015	0.1568
14	rs77791091	54660959	1.33	0.0470797710233837	3.19	0.341098255896361	1.14615152985777	0.224721025839204	0.1396	0.0649	0.0081	0.0019	0.0207	0.0023	0.0037	0.0234	0.1748	0.0135	0.0143	0.0063	0.0733	0.0189	0.0058	0.0024	0.0022	0.1014	0.0811	0.0103	0.0083	0.0096	0.0318	0.0064	0.015	0.1567
14	rs2358482	54672574	1.33	0.0470797710233837	3.2	0.326850259155197	1.25674981376509	0.229188496529739	0.1396	0.0648	0.008	0.0019	0.0208	0.0025	0.0038	0.0233	0.1748	0.0135	0.0144	0.0063	0.0725	0.0189	0.0059	0.0025	0.0023	0.1021	0.0806	0.0104	0.0084	0.0097	0.032	0.0064	0.015	0.1563
14	rs77773595	54714967	1.33	0.0470797710233837	3.19	0.341098255896361	1.2132591197233	0.213946050265809	0.1397	0.0647	0.008	0.0019	0.0209	0.0026	0.004	0.0232	0.1746	0.0136	0.0145	0.0063	0.0722	0.0188	0.006	0.0026	0.0024	0.102	0.0805	0.0104	0.0084	0.0098	0.032	0.0065	0.0149	0.1559
14	rs17712199	54715347	1.33	0.0470797710233837	3.19	0.341098255896361	1.21307374206265	0.212771465328393	0.1397	0.0647	0.008	0.0019	0.0209	0.0026	0.004	0.0232	0.1746	0.0136	0.0145	0.0063	0.0722	0.0188	0.006	0.0026	0.0024	0.102	0.0805	0.0104	0.0084	0.0098	0.032	0.0065	0.0149	0.1559
14	rs10132174	54722250	1.33	0.0470797710233837	3.19	0.341098255896361	1.19081639843439	0.219096369421157	0.1398	0.0647	0.008	0.0019	0.0209	0.0027	0.004	0.0232	0.1746	0.0136	0.0145	0.0063	0.0721	0.0188	0.0061	0.0026	0.0024	0.102	0.0805	0.0104	0.0084	0.0099	0.0319	0.0066	0.0149	0.1559
14	rs8003045	54730689	1.33	0.0470797710233837	3.19	0.341098255896361	1.0733936768337	0.188098317716734	0.14	0.0646	0.0081	0.0019	0.0208	0.0029	0.0039	0.0231	0.1741	0.0137	0.0146	0.0064	0.072	0.0188	0.0062	0.0028	0.0025	0.1016	0.0805	0.0104	0.0084	0.0101	0.0318	0.0067	0.0147	0.1559
14	rs74898596	54739834	1.33	0.0470797710233837	3.19	0.341098255896361	1.07498392746904	0.177556673590992	0.14	0.0645	0.0081	0.002	0.0208	0.0029	0.004	0.0231	0.174	0.0137	0.0146	0.0065	0.0719	0.0188	0.0062	0.0028	0.0025	0.1016	0.0805	0.0104	0.0084	0.0101	0.0318	0.0067	0.0147	0.1559
14	rs11622167	54740081	1.33	0.0470797710233837	3.13	0.435575753324506	1.07410033840964	0.176554119740517	0.14	0.0645	0.0081	0.002	0.0208	0.0029	0.004	0.0231	0.174	0.0137	0.0146	0.0065	0.0719	0.0188	0.0062	0.0028	0.0025	0.1016	0.0805	0.0104	0.0084	0.0101	0.0318	0.0067	0.0147	0.1559
14	rs6572943	54746158	1.33	0.0470797710233837	3.13	0.435575753324506	1.08552095023872	0.182092335747481	0.14	0.0645	0.0081	0.002	0.0208	0.003	0.004	0.0231	0.1739	0.0137	0.0146	0.0065	0.0719	0.0188	0.0062	0.0028	0.0025	0.1016	0.0805	0.0104	0.0085	0.0101	0.0318	0.0067	0.0147	0.1559
14	rs17645341	54752862	1.33	0.0470797710233837	3.13	0.435575753324506	1.09147162834742	0.192930093404864	0.14	0.0645	0.0081	0.002	0.0208	0.003	0.004	0.0231	0.1739	0.0137	0.0146	0.0065	0.0719	0.0188	0.0062	0.0028	0.0025	0.1016	0.0805	0.0104	0.0085	0.0101	0.0318	0.0067	0.0147	0.1559
14	rs76447856	54759514	1.32	0.055666547717423	3.13	0.435575753324506	1.08330387874066	0.208200494923219	0.1398	0.0644	0.0082	0.0021	0.0209	0.0031	0.0042	0.023	0.1738	0.0138	0.0146	0.0065	0.0717	0.0188	0.0064	0.0029	0.0026	0.1011	0.0805	0.0104	0.0085	0.0102	0.0318	0.0069	0.0146	0.1555
14	rs72711633	54761929	1.32	0.055666547717423	3.13	0.435575753324506	1.08286068193409	0.220390224613023	0.1398	0.0645	0.0082	0.0021	0.0209	0.0031	0.0042	0.023	0.1737	0.0138	0.0146	0.0065	0.0717	0.0188	0.0064	0.0029	0.0027	0.1011	0.0805	0.0104	0.0085	0.0103	0.0318	0.0069	0.0146	0.1555
14	rs116936253	54772253	1.32	0.055666547717423	3.13	0.435575753324506	1.07878667619523	0.219204095277494	0.1397	0.0644	0.0082	0.0022	0.0209	0.0032	0.0043	0.023	0.1737	0.0139	0.0146	0.0066	0.0716	0.0189	0.0065	0.0029	0.0027	0.1009	0.0804	0.0104	0.0085	0.0103	0.0318	0.0069	0.0145	0.1554
14	rs17646402	54781093	1.32	0.055666547717423	3.13	0.435575753324506	1.04283512810788	0.162338419146868	0.1394	0.0641	0.0082	0.0024	0.021	0.0035	0.0046	0.0229	0.1735	0.014	0.0146	0.0067	0.0712	0.0189	0.0067	0.0032	0.003	0.1002	0.0803	0.0102	0.0087	0.0106	0.0319	0.0071	0.0144	0.1552
14	rs72711646	54781930	1.32	0.055666547717423	3.13	0.435575753324506	1.06484025683293	0.215122767138093	0.1394	0.064	0.0082	0.0024	0.021	0.0036	0.0046	0.0229	0.1735	0.014	0.0146	0.0067	0.0713	0.0189	0.0067	0.0032	0.003	0.1001	0.0803	0.0103	0.0086	0.0106	0.0318	0.0071	0.0144	0.1551
14	rs8005559	54783827	1.32	0.055666547717423	3.13	0.435575753324506	1.02959961333131	0.179164834360475	0.1394	0.0637	0.0082	0.0025	0.021	0.0036	0.0046	0.0228	0.1735	0.0141	0.0147	0.0067	0.0713	0.0189	0.0067	0.0033	0.0031	0.0999	0.0804	0.0104	0.0086	0.0106	0.0317	0.0071	0.0144	0.1549
14	rs12435256	54787961	1.31	0.0654431371829849	3.13	0.435575753324506	1.01937195224051	0.128083639446041	0.1391	0.0633	0.0081	0.0026	0.0211	0.0038	0.0048	0.0227	0.174	0.0141	0.0148	0.0067	0.0707	0.0188	0.0069	0.0034	0.0032	0.0994	0.0807	0.0106	0.0084	0.0106	0.0316	0.0071	0.0143	0.1552
14	rs112367313	54792308	1.32	0.055666547717423	3.13	0.435575753324506	1.0366442369673	0.165461279592916	0.1391	0.0631	0.0081	0.0026	0.0211	0.0039	0.0049	0.0227	0.174	0.0141	0.0148	0.0067	0.0706	0.0188	0.0069	0.0034	0.0032	0.0993	0.0808	0.0106	0.0085	0.0106	0.0316	0.0071	0.0143	0.1552
14	rs76778008	54802087	1.32	0.055666547717423	3.13	0.435575753324506	0.930713686679662	0.150816995741665	0.1389	0.0625	0.008	0.0027	0.0211	0.004	0.0049	0.0227	0.1739	0.0142	0.0149	0.0069	0.0704	0.0188	0.007	0.0035	0.0033	0.0991	0.0811	0.0107	0.0085	0.0106	0.0316	0.0071	0.0143	0.1554
14	rs77259573	54804444	1.3	0.0765109106342586	3.13	0.435575753324506	0.571555065218445	0.142377154684142	0.138	0.0602	0.0075	0.003	0.0209	0.0051	0.0052	0.023	0.1755	0.0147	0.0154	0.0083	0.0682	0.0193	0.0073	0.004	0.004	0.0964	0.0805	0.0111	0.009	0.0104	0.0318	0.007	0.0141	0.156
14	rs61985438	54804925	1.3	0.0765109106342586	3.13	0.435575753324506	0.57215985922919	0.142284369371962	0.138	0.0601	0.0074	0.0031	0.0209	0.0052	0.0052	0.0231	0.1756	0.0147	0.0155	0.0084	0.0681	0.0194	0.0073	0.004	0.004	0.0962	0.0805	0.0111	0.009	0.0104	0.0318	0.007	0.0141	0.1561
14	rs17127485	54805598	1.3	0.0765109106342586	3.09	0.50746005104726	0.559322487044016	0.139879689446341	0.1379	0.0601	0.0074	0.0031	0.021	0.0052	0.0053	0.023	0.1756	0.0147	0.0155	0.0085	0.068	0.0193	0.0073	0.0041	0.0041	0.0962	0.0805	0.0111	0.009	0.0103	0.0318	0.007	0.0141	0.156
14	rs11627953	54806916	1.29	0.0889718392940509	3.08	0.526582953384854	0.554344983392096	0.154146153780575	0.1378	0.0599	0.0075	0.0032	0.0212	0.0054	0.0053	0.0229	0.1758	0.0148	0.0155	0.0085	0.0677	0.0192	0.0073	0.0042	0.0042	0.0961	0.0805	0.0112	0.0092	0.0101	0.0318	0.007	0.0139	0.1558
14	rs7143704	54808453	1.29	0.0889718392940509	3.08	0.526582953384854	0.57673905734324	0.180677020444862	0.1378	0.0597	0.0075	0.0033	0.0214	0.0056	0.0054	0.0228	0.1761	0.0149	0.0155	0.0086	0.0674	0.0191	0.0072	0.0044	0.0043	0.0959	0.0806	0.0113	0.0094	0.0099	0.0317	0.007	0.0138	0.1556
14	rs17647664	54809729	1.28	0.102927797709035	3.08	0.526582953384854	0.589555726285326	0.204714973065625	0.138	0.0593	0.0075	0.0033	0.0212	0.0057	0.0055	0.0226	0.1765	0.0151	0.0158	0.0086	0.0671	0.0189	0.0072	0.0045	0.0043	0.0955	0.0807	0.0115	0.0096	0.0099	0.0317	0.0069	0.0136	0.1556
14	rs1950198	54810266	1.28	0.102927797709035	3.08	0.526582953384854	0.594951687952126	0.214373701007763	0.138	0.0592	0.0075	0.0033	0.0211	0.0057	0.0055	0.0226	0.1766	0.0152	0.0159	0.0086	0.067	0.0188	0.0073	0.0045	0.0044	0.0953	0.0808	0.0116	0.0097	0.0098	0.0317	0.0069	0.0134	0.1556
14	rs192680266	54814075	1.28	0.102927797709035	3.08	0.526582953384854	0.605949830557039	0.221146125014922	0.1381	0.059	0.0075	0.0034	0.0211	0.0057	0.0055	0.0225	0.1768	0.0153	0.016	0.0086	0.0669	0.0187	0.0073	0.0046	0.0044	0.0951	0.0808	0.0117	0.0098	0.0098	0.0317	0.0069	0.0133	0.1556
14	rs79871361	54817893	1.27	0.118479912290321	3.09	0.50746005104726	0.609544228563893	0.223310497914428	0.1381	0.059	0.0075	0.0034	0.0211	0.0057	0.0055	0.0225	0.1768	0.0153	0.0161	0.0087	0.0669	0.0186	0.0073	0.0046	0.0044	0.095	0.0808	0.0117	0.0098	0.0098	0.0317	0.0069	0.0133	0.1556
14	rs117534552	54819660	1.27	0.118479912290321	3.11	0.470604638115432	0.615023663010263	0.221146125014922	0.1381	0.059	0.0075	0.0034	0.0211	0.0057	0.0055	0.0225	0.1768	0.0153	0.0161	0.0087	0.0668	0.0186	0.0074	0.0046	0.0044	0.095	0.0807	0.0117	0.0098	0.0099	0.0317	0.007	0.0133	0.1556
14	rs77095614	54829294	1.27	0.118479912290321	3.09	0.50746005104726	0.615579799034089	0.221146125014922	0.1381	0.0589	0.0075	0.0034	0.0211	0.0057	0.0055	0.0225	0.1768	0.0153	0.0161	0.0087	0.0668	0.0186	0.0074	0.0046	0.0044	0.095	0.0807	0.0117	0.0098	0.0099	0.0317	0.007	0.0133	0.1556
14	rs8020656	54837479	1.27	0.118479912290321	3.09	0.50746005104726	0.622760646768627	0.224069653087461	0.1382	0.0588	0.0075	0.0034	0.0211	0.0058	0.0055	0.0224	0.177	0.0153	0.0161	0.0087	0.0668	0.0185	0.0074	0.0047	0.0044	0.0949	0.0807	0.0118	0.0099	0.0099	0.0317	0.007	0.0132	0.1556
14	rs73268851	54849295	1.27	0.118479912290321	3.09	0.50746005104726	0.611275787722539	0.2398703721829	0.1383	0.0588	0.0075	0.0035	0.0212	0.0058	0.0056	0.0223	0.1771	0.0153	0.0162	0.0087	0.0666	0.0184	0.0074	0.0047	0.0044	0.0946	0.0806	0.0118	0.01	0.0099	0.0316	0.007	0.0132	0.1558
14	rs34563123	54855611	1.27	0.118479912290321	3.09	0.50746005104726	0.60456997829723	0.237212873459777	0.1386	0.0587	0.0075	0.0035	0.0212	0.0058	0.0057	0.0222	0.1771	0.0153	0.0164	0.0088	0.0662	0.0183	0.0076	0.0048	0.0044	0.094	0.0805	0.0118	0.0101	0.01	0.0315	0.0071	0.013	0.1561
14	rs4293296	54857286	1.27	0.118479912290321	3.09	0.50746005104726	0.628715311725493	0.249357999179389	0.1386	0.0587	0.0075	0.0036	0.0212	0.0058	0.0057	0.0222	0.1771	0.0153	0.0164	0.0088	0.0662	0.0183	0.0076	0.0048	0.0044	0.094	0.0805	0.0118	0.0101	0.01	0.0315	0.0071	0.0129	0.1562
14	rs17127526	54857961	1.27	0.118479912290321	3.11	0.470604638115432	0.62129349149295	0.23456490302724	0.1386	0.0586	0.0075	0.0036	0.0212	0.0058	0.0057	0.0222	0.1771	0.0153	0.0164	0.0088	0.0662	0.0183	0.0076	0.0047	0.0044	0.094	0.0806	0.0119	0.0102	0.01	0.0314	0.0071	0.0129	0.1562
14	rs116444401	54860782	1.27	0.118479912290321	3.17	0.370859203571921	0.631456121564346	0.230391933645373	0.1386	0.0587	0.0075	0.0036	0.0211	0.0058	0.0057	0.0222	0.1771	0.0153	0.0163	0.0088	0.0662	0.0183	0.0076	0.0047	0.0045	0.094	0.0806	0.0119	0.0102	0.01	0.0314	0.0071	0.0129	0.1563
14	rs8007223	54861808	1.27	0.118479912290321	3.17	0.370859203571921	0.646592116010385	0.23456490302724	0.1386	0.0587	0.0075	0.0036	0.0211	0.0058	0.0057	0.0222	0.1771	0.0153	0.0162	0.0088	0.0662	0.0183	0.0076	0.0047	0.0045	0.094	0.0806	0.0119	0.0102	0.01	0.0313	0.0071	0.0129	0.1563
14	rs2235961	54863577	1.26	0.135727966888585	3.18	0.355766254763284	0.659736342938823	0.240869377161002	0.1386	0.0587	0.0076	0.0036	0.021	0.0058	0.0058	0.0222	0.1769	0.0155	0.0162	0.0088	0.0661	0.0184	0.0076	0.0046	0.0045	0.094	0.0806	0.0119	0.0103	0.01	0.0314	0.0071	0.0129	0.1562
14	rs4251631	54876184	1.26	0.135727966888585	3.18	0.355766254763284	0.582419186723345	0.258279806900882	0.1388	0.0589	0.0076	0.0037	0.021	0.0058	0.0057	0.0223	0.1764	0.0157	0.0162	0.0089	0.066	0.0185	0.0076	0.0048	0.0045	0.0935	0.0805	0.0119	0.0104	0.01	0.0314	0.0072	0.013	0.1562
14	rs4251635	54877316	1.26	0.135727966888585	3.18	0.355766254763284	0.487440396039824	0.258506954013813	0.1388	0.0588	0.0076	0.0037	0.0209	0.0057	0.0056	0.0225	0.176	0.0158	0.0163	0.0089	0.0663	0.0185	0.0077	0.0049	0.0045	0.0929	0.0803	0.0119	0.0104	0.0101	0.0312	0.0073	0.0131	0.1561
14	rs2268332	54879473	1.26	0.135727966888585	3.19	0.341098255896361	0.405876337033346	0.299191496639808	0.1389	0.0588	0.0076	0.0038	0.0209	0.0057	0.0055	0.0227	0.1756	0.0159	0.0165	0.009	0.0668	0.0185	0.0078	0.0052	0.0045	0.0921	0.08	0.0119	0.0104	0.0102	0.0311	0.0074	0.0132	0.156
14	rs2300425	54881628	1.26	0.135727966888585	3.18	0.355766254763284	0.390095997664221	0.290203331382721	0.1388	0.0588	0.0076	0.0038	0.0209	0.0057	0.0056	0.0228	0.1756	0.0159	0.0166	0.009	0.0668	0.0186	0.0078	0.0052	0.0046	0.092	0.0798	0.0119	0.0104	0.0102	0.0311	0.0074	0.0132	0.1562
14	rs9323264	54892999	1.26	0.135727966888585	3.19	0.341098255896361	0.356228944464713	0.325057197840578	0.1385	0.059	0.0076	0.0039	0.0208	0.0057	0.0054	0.0234	0.175	0.0162	0.0166	0.0094	0.0669	0.019	0.0081	0.0055	0.0045	0.0909	0.0804	0.0118	0.0104	0.01	0.031	0.0074	0.0131	0.1556
14	rs12896258	54900777	1.26	0.135727966888585	3.19	0.341098255896361	0.354473236894061	0.321288667102202	0.1385	0.059	0.0076	0.0039	0.0208	0.0057	0.0054	0.0234	0.175	0.0162	0.0166	0.0094	0.0669	0.019	0.0081	0.0055	0.0045	0.0909	0.0804	0.0117	0.0104	0.01	0.031	0.0074	0.0131	0.1555
14	rs28751958	54904078	1.26	0.135727966888585	3.19	0.341098255896361	0.354420103309465	0.320318245663164	0.1385	0.059	0.0076	0.0039	0.0208	0.0057	0.0054	0.0234	0.175	0.0162	0.0166	0.0094	0.0669	0.019	0.0081	0.0055	0.0045	0.0909	0.0804	0.0117	0.0104	0.01	0.031	0.0074	0.0131	0.1555
14	rs8007293	54917667	1.26	0.135727966888585	3.19	0.341098255896361	0.357561995994341	0.319469837439548	0.1385	0.0591	0.0076	0.0039	0.0208	0.0057	0.0054	0.0236	0.175	0.0162	0.0166	0.0094	0.0669	0.019	0.0082	0.0055	0.0045	0.0908	0.0805	0.0116	0.0104	0.0101	0.031	0.0074	0.0131	0.1553
14	rs111946579	54936430	1.26	0.135727966888585	3.19	0.341098255896361	0.308916197847982	0.301094249939693	0.1384	0.0591	0.0075	0.0039	0.0207	0.0056	0.0054	0.0237	0.1747	0.0162	0.0166	0.0093	0.0671	0.0191	0.0082	0.0056	0.0045	0.091	0.0804	0.0115	0.0103	0.01	0.0308	0.0075	0.0132	0.1556
14	rs17253480	54943727	1.26	0.135727966888585	3.19	0.341098255896361	0.303207180066575	0.29931031239706	0.1384	0.0591	0.0075	0.0039	0.0207	0.0056	0.0054	0.0237	0.1746	0.0162	0.0166	0.0093	0.0671	0.0191	0.0082	0.0056	0.0044	0.091	0.0804	0.0115	0.0103	0.01	0.0308	0.0075	0.0133	0.1557
14	rs60184894	54965191	1.25	0.154769873779188	3.19	0.341098255896361	0.27221732698097	0.269367963346765	0.1381	0.0591	0.0074	0.0039	0.0206	0.0055	0.0054	0.0241	0.1736	0.0163	0.0165	0.0094	0.0679	0.0194	0.0081	0.0057	0.0043	0.0915	0.0802	0.0113	0.0101	0.01	0.0303	0.0076	0.0133	0.1564
14	rs77766286	54969026	1.25	0.154769873779188	3.19	0.341098255896361	0.257865872969894	0.26580854189286	0.1381	0.0592	0.0074	0.0039	0.0206	0.0055	0.0054	0.0241	0.1736	0.0163	0.0165	0.0094	0.0679	0.0194	0.0081	0.0057	0.0043	0.0914	0.0802	0.0113	0.01	0.01	0.0303	0.0077	0.0133	0.1565
14	rs61987160	54980122	1.25	0.154769873779188	3.19	0.341098255896361	0.255090851232778	0.262149802672913	0.1381	0.0592	0.0074	0.0039	0.0206	0.0055	0.0053	0.0241	0.1736	0.0163	0.0165	0.0094	0.068	0.0194	0.0081	0.0057	0.0043	0.0914	0.0803	0.0113	0.01	0.01	0.0302	0.0077	0.0133	0.1565
14	rs74498763	54983456	1.25	0.154769873779188	3.2	0.326850259155197	0.255358685898269	0.262149802672913	0.1381	0.0592	0.0074	0.0039	0.0206	0.0055	0.0053	0.0241	0.1736	0.0163	0.0165	0.0094	0.068	0.0194	0.0081	0.0057	0.0043	0.0913	0.0803	0.0113	0.01	0.01	0.0302	0.0077	0.0133	0.1565
14	rs115333865	55004449	1.25	0.154769873779188	3.2	0.326850259155197	0.256163110401529	0.264777923715796	0.138	0.0592	0.0074	0.0039	0.0206	0.0055	0.0053	0.0241	0.1736	0.0163	0.0165	0.0094	0.0679	0.0194	0.0081	0.0056	0.0043	0.0913	0.0803	0.0113	0.01	0.01	0.0302	0.0077	0.0133	0.1566
14	rs77210307	55005488	1.25	0.154769873779188	3.2	0.326850259155197	0.255492660766615	0.26512132451297	0.138	0.0592	0.0074	0.0039	0.0206	0.0055	0.0053	0.0241	0.1736	0.0163	0.0165	0.0094	0.0679	0.0195	0.0081	0.0056	0.0043	0.0913	0.0803	0.0113	0.01	0.01	0.0302	0.0077	0.0133	0.1566
14	rs34724442	55016725	1.25	0.154769873779188	3.26	0.249891789602986	0.207714714882089	0.249694989085601	0.138	0.0594	0.0075	0.004	0.0205	0.0053	0.0053	0.024	0.1734	0.0164	0.0165	0.0093	0.0675	0.0196	0.008	0.0056	0.0044	0.0911	0.0805	0.0113	0.0099	0.01	0.0301	0.0078	0.0133	0.1572
14	rs12885207	55018820	1.25	0.154769873779188	3.26	0.249891789602986	0.200461843686578	0.243094134555657	0.1379	0.0595	0.0075	0.004	0.0205	0.0053	0.0053	0.024	0.1733	0.0164	0.0164	0.0092	0.0675	0.0197	0.008	0.0055	0.0044	0.0912	0.0806	0.0113	0.0099	0.01	0.03	0.0078	0.0133	0.1574
14	rs1187583	55036863	1.25	0.154769873779188	3.26	0.249891789602986	0.186806245236124	0.225699239170223	0.1375	0.0598	0.0075	0.004	0.0204	0.0052	0.0052	0.0239	0.1731	0.0165	0.0165	0.0089	0.0671	0.0198	0.0077	0.0055	0.0044	0.0915	0.0812	0.0113	0.0097	0.01	0.0299	0.0079	0.0132	0.1582
14	rs11628105	55037425	1.25	0.154769873779188	3.26	0.249891789602986	0.187970218403961	0.226243288321223	0.1376	0.0598	0.0075	0.004	0.0204	0.0052	0.0052	0.0239	0.173	0.0165	0.0165	0.0089	0.0671	0.0198	0.0077	0.0055	0.0044	0.0915	0.0812	0.0113	0.0097	0.01	0.0299	0.0079	0.0132	0.1582
14	rs117294824	55037970	1.25	0.154769873779188	3.26	0.249891789602986	0.18736894007166	0.228969909277093	0.1376	0.0598	0.0075	0.004	0.0204	0.0052	0.0052	0.0239	0.173	0.0165	0.0165	0.0089	0.0671	0.0198	0.0077	0.0055	0.0044	0.0915	0.0812	0.0113	0.0097	0.01	0.0299	0.0079	0.0132	0.1582
14	rs1307289	55042615	1.24	0.175701215111077	3.26	0.249891789602986	0.185945332859229	0.21245149490782	0.1374	0.0598	0.0075	0.0039	0.0204	0.0053	0.0052	0.0238	0.1729	0.0165	0.0164	0.0089	0.0671	0.0198	0.0077	0.0055	0.0044	0.0915	0.0814	0.0114	0.0097	0.0099	0.0299	0.0079	0.0132	0.1585
14	rs7150554	55045752	1.25	0.154769873779188	3.25	0.261729658797372	0.183524665499073	0.218665639742481	0.1369	0.0597	0.0074	0.0039	0.0201	0.0052	0.0052	0.0242	0.1719	0.0165	0.0165	0.0089	0.0673	0.0203	0.0077	0.0055	0.0045	0.0917	0.0813	0.0111	0.0099	0.0099	0.0297	0.0082	0.013	0.1596
14	rs72711688	55046372	1.25	0.154769873779188	3.25	0.261729658797372	0.170768201639134	0.23467504402318	0.1367	0.0596	0.0074	0.0039	0.0201	0.005	0.0052	0.0243	0.1716	0.0165	0.0165	0.0091	0.0674	0.0203	0.0077	0.0055	0.0045	0.0916	0.0811	0.0109	0.0099	0.0099	0.0298	0.0083	0.013	0.1602
14	rs1211769	55051375	1.25	0.154769873779188	3.24	0.273955600409011	0.191525044032989	0.236218764368775	0.1361	0.0593	0.0074	0.0039	0.02	0.0045	0.0051	0.0248	0.1706	0.0164	0.0166	0.0094	0.0676	0.0205	0.0078	0.0055	0.0045	0.0911	0.0805	0.0102	0.01	0.0099	0.03	0.0087	0.0132	0.1623
14	rs2763567	55056020	1.25	0.154769873779188	3.24	0.273955600409011	0.195079580486181	0.234895375970561	0.1361	0.0592	0.0074	0.0039	0.02	0.0044	0.0051	0.0249	0.1705	0.0164	0.0166	0.0094	0.0676	0.0204	0.0078	0.0055	0.0045	0.0911	0.0807	0.0101	0.01	0.0099	0.0301	0.0087	0.0132	0.1624
14	rs1187596	55056356	1.25	0.154769873779188	3.24	0.273955600409011	0.199215376444501	0.245772440896735	0.136	0.0592	0.0074	0.0039	0.02	0.0044	0.0051	0.0249	0.1705	0.0164	0.0166	0.0094	0.0676	0.0205	0.0078	0.0055	0.0045	0.091	0.0808	0.0101	0.0099	0.0099	0.0301	0.0088	0.0132	0.1623
14	rs4901523	55064712	1.24	0.175701215111077	3.24	0.273955600409011	0.304138420067187	0.293741383962787	0.1355	0.0585	0.0075	0.0038	0.02	0.004	0.0051	0.0253	0.1698	0.0164	0.0168	0.0095	0.0674	0.0206	0.0081	0.0053	0.0044	0.0912	0.0811	0.0101	0.01	0.0102	0.0296	0.009	0.0132	0.1632
14	rs55743101	55066252	1.24	0.175701215111077	3.24	0.273955600409011	0.285042895845472	0.315720605577904	0.1354	0.0582	0.0076	0.0038	0.0201	0.004	0.005	0.0255	0.1695	0.0164	0.0169	0.0096	0.0672	0.0207	0.0082	0.0051	0.0044	0.0912	0.0814	0.01	0.0101	0.0104	0.0295	0.0092	0.0132	0.1634
14	rs8011497	55066532	1.24	0.175701215111077	3.24	0.273955600409011	0.257462031237086	0.318864238315384	0.1354	0.0581	0.0076	0.0039	0.0203	0.004	0.005	0.0256	0.1693	0.0163	0.0169	0.0096	0.0675	0.0208	0.0082	0.0051	0.0044	0.0907	0.0813	0.01	0.0101	0.0103	0.0295	0.0092	0.0131	0.1634
14	rs74840892	55068241	1.24	0.175701215111077	3.24	0.273955600409011	0.248137084258483	0.355785047937538	0.1355	0.0579	0.0077	0.0039	0.0203	0.004	0.0049	0.0257	0.1692	0.0164	0.0169	0.0097	0.0677	0.0209	0.0082	0.0051	0.0045	0.0903	0.0816	0.01	0.01	0.0103	0.0294	0.0092	0.0132	0.1632
14	rs4901524	55071322	1.24	0.175701215111077	3.24	0.273955600409011	0.253932007578617	0.433327400364691	0.1355	0.0575	0.0081	0.0038	0.0204	0.004	0.0046	0.026	0.169	0.0164	0.0169	0.0098	0.0679	0.0211	0.0084	0.0051	0.0046	0.0895	0.0824	0.0101	0.0098	0.0103	0.0294	0.0094	0.0132	0.1627
14	rs2358879	55071377	1.24	0.175701215111077	3.24	0.273955600409011	0.254288267918473	0.433459415627893	0.1355	0.0575	0.0081	0.0038	0.0204	0.004	0.0046	0.026	0.1689	0.0164	0.0169	0.0098	0.0679	0.0211	0.0084	0.0051	0.0046	0.0895	0.0824	0.0101	0.0098	0.0103	0.0294	0.0094	0.0132	0.1627
14	rs10144974	55071882	1.24	0.175701215111077	3.24	0.273955600409011	0.252066118339555	0.43068936038078	0.1355	0.0575	0.0081	0.0038	0.0204	0.004	0.0047	0.026	0.1689	0.0164	0.0169	0.0098	0.0679	0.0211	0.0084	0.0051	0.0046	0.0894	0.0824	0.0101	0.0098	0.0103	0.0293	0.0094	0.0132	0.1627
14	rs8021570	55073798	1.24	0.175701215111077	3.24	0.273955600409011	0.246207134853371	0.424113247561946	0.1354	0.0575	0.0081	0.0039	0.0204	0.004	0.0048	0.026	0.1687	0.0164	0.0169	0.0097	0.0679	0.0212	0.0084	0.0051	0.0046	0.0893	0.0825	0.01	0.0098	0.0103	0.0294	0.0094	0.0132	0.1627
14	rs3949942	55080682	1.24	0.175701215111077	3.24	0.273955600409011	0.251578676450328	0.419002878192097	0.1353	0.0574	0.0082	0.004	0.0205	0.0041	0.005	0.0261	0.1683	0.0165	0.0169	0.0097	0.0679	0.0212	0.0084	0.0052	0.0046	0.0891	0.0828	0.01	0.0097	0.0102	0.0296	0.0095	0.0131	0.1627
14	rs9323268	55086759	1.24	0.175701215111077	3.25	0.261729658797372	0.230896717975251	0.444586880700226	0.1353	0.0572	0.0083	0.0039	0.0205	0.0042	0.0049	0.0261	0.1677	0.0165	0.0169	0.0097	0.0677	0.0211	0.0085	0.0052	0.0047	0.0889	0.0833	0.01	0.0097	0.0103	0.0295	0.0096	0.0131	0.1629
14	rs78999643	55094473	1.24	0.175701215111077	3.25	0.261729658797372	0.225107903533522	0.478816553258999	0.1355	0.057	0.0084	0.0039	0.0205	0.0042	0.005	0.0262	0.1673	0.0164	0.017	0.0099	0.0677	0.021	0.0086	0.0053	0.0046	0.0883	0.0835	0.0101	0.0097	0.0103	0.0295	0.0096	0.0132	0.1629
14	rs17253556	55096181	1.24	0.175701215111077	3.26	0.249891789602986	0.224774827799958	0.485061195004079	0.1355	0.057	0.0084	0.0039	0.0205	0.0043	0.005	0.0262	0.1672	0.0164	0.017	0.0099	0.0677	0.021	0.0086	0.0053	0.0046	0.0882	0.0835	0.0102	0.0097	0.0104	0.0295	0.0097	0.0132	0.1628
14	rs8015033	55100058	1.25	0.154769873779188	3.25	0.261729658797372	0.222906400356468	0.489826484915839	0.1355	0.0569	0.0085	0.0039	0.0206	0.0043	0.0051	0.0262	0.1671	0.0164	0.0169	0.0099	0.0678	0.021	0.0086	0.0053	0.0047	0.0882	0.0835	0.0102	0.0097	0.0104	0.0295	0.0097	0.0132	0.1629
14	rs17253570	55101718	1.25	0.154769873779188	3.24	0.273955600409011	0.215235307442044	0.491735947166663	0.1355	0.0568	0.0086	0.0039	0.0206	0.0043	0.0051	0.0262	0.1669	0.0164	0.0168	0.0099	0.0679	0.0209	0.0086	0.0053	0.0047	0.0881	0.0834	0.0102	0.0097	0.0104	0.0294	0.0097	0.0133	0.1631
14	rs1886460	55104841	1.25	0.154769873779188	3.24	0.273955600409011	0.181159058960486	0.50282070914233	0.1355	0.0567	0.0087	0.0039	0.0205	0.0044	0.0052	0.0264	0.1664	0.0163	0.0169	0.0099	0.068	0.0208	0.0087	0.0054	0.0047	0.0878	0.0834	0.0102	0.0098	0.0104	0.0294	0.0097	0.0134	0.1633
14	rs10498470	55105024	1.25	0.154769873779188	3.23	0.286575202599778	0.179359842427428	0.495423849566471	0.1357	0.0568	0.0086	0.0039	0.0204	0.0044	0.0052	0.0264	0.1662	0.0162	0.0169	0.0099	0.0681	0.0208	0.0087	0.0054	0.0048	0.0877	0.0833	0.0101	0.0098	0.0104	0.0293	0.0097	0.0134	0.1634
14	rs111596599	55105452	1.25	0.154769873779188	3.23	0.286575202599778	0.149040164611252	0.426083220514208	0.1362	0.0568	0.0087	0.004	0.0199	0.0046	0.0056	0.0258	0.1655	0.0159	0.0169	0.01	0.0687	0.021	0.0087	0.0054	0.0049	0.0872	0.0833	0.01	0.0097	0.0105	0.029	0.0098	0.0136	0.1636
14	rs10140484	55105573	1.25	0.154769873779188	3.23	0.286575202599778	0.135745387551594	0.405717265901438	0.1364	0.0568	0.0087	0.004	0.0199	0.0047	0.0056	0.0257	0.1653	0.0159	0.0169	0.01	0.0688	0.021	0.0087	0.0055	0.0049	0.0871	0.0834	0.01	0.0097	0.0106	0.0289	0.0098	0.0137	0.1637
14	rs56380805	55106918	1.27	0.118479912290321	3.23	0.286575202599778	0.117728870799041	0.221038087386348	0.1382	0.0555	0.0085	0.004	0.0196	0.0057	0.0065	0.0251	0.1629	0.016	0.0168	0.0099	0.0695	0.0205	0.0086	0.0054	0.0055	0.0853	0.0851	0.0094	0.0097	0.01	0.0278	0.0093	0.0141	0.167
14	rs10147092	55107509	1.28	0.102927797709035	3.23	0.286575202599778	0.180129666117796	0.198845319840853	0.1388	0.0555	0.0084	0.004	0.0193	0.006	0.0067	0.0248	0.1629	0.0159	0.0167	0.0099	0.0696	0.0206	0.0084	0.0054	0.0057	0.0842	0.0855	0.0092	0.0097	0.0097	0.0274	0.0091	0.0143	0.1678
14	rs56316055	55107997	1.27	0.118479912290321	3.21	0.313017210102667	0.247566011132815	0.198532493241404	0.1393	0.0556	0.0084	0.004	0.0191	0.0062	0.0068	0.0246	0.1631	0.0158	0.0166	0.0099	0.0696	0.0207	0.0083	0.0054	0.006	0.0833	0.0859	0.009	0.0097	0.0095	0.0271	0.0089	0.0144	0.1685
14	rs11848866	55109577	1.27	0.118479912290321	3.21	0.313017210102667	0.357615371286158	0.206402475603754	0.14	0.0557	0.0083	0.004	0.0189	0.0063	0.0069	0.0244	0.1631	0.0157	0.0166	0.01	0.0695	0.0209	0.0082	0.0054	0.0062	0.0823	0.0864	0.0088	0.0096	0.0093	0.0268	0.0087	0.0146	0.1691
14	rs4901526	55113579	1.27	0.118479912290321	3.2	0.326850259155197	0.365452042662678	0.208730310155306	0.1401	0.0556	0.0083	0.004	0.0189	0.0064	0.0069	0.0243	0.1632	0.0157	0.0166	0.01	0.0694	0.0209	0.0082	0.0054	0.0062	0.0823	0.0865	0.0088	0.0096	0.0093	0.0268	0.0087	0.0146	0.1691
14	rs79497378	55123713	1.27	0.118479912290321	3.19	0.341098255896361	0.374741146844121	0.227114652465071	0.1403	0.0554	0.0083	0.004	0.0189	0.0064	0.0069	0.0241	0.1632	0.0157	0.0166	0.01	0.0695	0.0209	0.0082	0.0054	0.0062	0.0824	0.087	0.0088	0.0096	0.0092	0.0268	0.0087	0.0146	0.1689
14	rs8011374	55124327	1.27	0.118479912290321	3.19	0.341098255896361	0.41555290791537	0.233134587761115	0.1403	0.0554	0.0083	0.004	0.0189	0.0064	0.0069	0.0241	0.1631	0.0157	0.0166	0.01	0.0694	0.0209	0.0081	0.0052	0.0062	0.0826	0.0872	0.0088	0.0096	0.0092	0.0268	0.0087	0.0146	0.1689
14	rs41333449	55130309	1.27	0.118479912290321	3.19	0.341098255896361	0.331543091202883	0.267643825487871	0.1401	0.0557	0.0084	0.0041	0.0188	0.0065	0.0067	0.0241	0.1624	0.0154	0.0168	0.0098	0.0702	0.0209	0.0084	0.0052	0.0063	0.0831	0.0868	0.0086	0.0096	0.0089	0.0265	0.0085	0.0146	0.1695
14	rs4898845	55130718	1.27	0.118479912290321	3.18	0.355766254763284	0.310005292535268	0.265579407875778	0.1401	0.0556	0.0085	0.0041	0.0188	0.0065	0.0066	0.0241	0.1621	0.0154	0.0168	0.0098	0.0707	0.0209	0.0085	0.0052	0.0062	0.0835	0.0865	0.0086	0.0096	0.0089	0.0264	0.0085	0.0146	0.1695
14	rs34522265	55134169	1.27	0.118479912290321	3.16	0.386381943985473	0.249193269320971	0.385883260852052	0.1393	0.0554	0.0085	0.0042	0.0189	0.0066	0.0068	0.024	0.161	0.0152	0.0169	0.0094	0.0715	0.0207	0.0086	0.0058	0.0064	0.0835	0.0861	0.0085	0.0104	0.0088	0.0262	0.0083	0.0147	0.1702
14	rs2181050	55135931	1.26	0.135727966888585	3.16	0.386381943985473	0.254377375636831	0.521433653134669	0.1389	0.0556	0.0084	0.0044	0.0189	0.0067	0.007	0.0239	0.1605	0.015	0.017	0.0092	0.072	0.0204	0.0086	0.0059	0.0066	0.0836	0.0857	0.0085	0.0105	0.0087	0.026	0.0083	0.0148	0.1707
14	rs112147375	55136571	1.26	0.135727966888585	3.16	0.386381943985473	0.144805840890153	0.494330402554799	0.139	0.0558	0.0084	0.0046	0.019	0.0066	0.0069	0.0236	0.1598	0.0148	0.0169	0.009	0.0726	0.0203	0.0085	0.0062	0.0067	0.0836	0.0858	0.0082	0.0106	0.0087	0.0257	0.0083	0.0146	0.1714
14	rs28625950	55136825	1.26	0.135727966888585	3.16	0.386381943985473	0.166564035444687	0.659390942408062	0.1392	0.056	0.0084	0.0047	0.0189	0.0066	0.0069	0.0236	0.1597	0.0147	0.0169	0.009	0.0731	0.0203	0.0084	0.0063	0.0067	0.0835	0.0856	0.0082	0.0107	0.0086	0.0256	0.0084	0.0146	0.1714
14	rs10144101	55136846	1.26	0.135727966888585	3.16	0.386381943985473	0.171587816274786	0.663497137935561	0.1392	0.056	0.0084	0.0047	0.0189	0.0066	0.0069	0.0237	0.1597	0.0147	0.0169	0.009	0.0729	0.0203	0.0084	0.0063	0.0067	0.0835	0.0858	0.0082	0.0107	0.0086	0.0256	0.0084	0.0146	0.1714
14	rs80235742	55138474	1.27	0.118479912290321	3.16	0.386381943985473	0.0991435722303076	0.481664775832019	0.1393	0.0556	0.0083	0.0048	0.019	0.0065	0.0068	0.0242	0.16	0.0144	0.0169	0.0092	0.0728	0.0197	0.008	0.0061	0.0064	0.0846	0.0864	0.0077	0.0106	0.0085	0.0251	0.0083	0.0145	0.1723
14	rs911616	55139475	1.27	0.118479912290321	3.18	0.355766254763284	0.118385391317922	0.519633887814799	0.1393	0.0556	0.0083	0.0048	0.019	0.0065	0.0068	0.0242	0.1601	0.0144	0.0169	0.0093	0.0728	0.0197	0.008	0.0061	0.0064	0.0847	0.0864	0.0077	0.0105	0.0085	0.0251	0.0083	0.0145	0.1723
14	rs911617	55139929	1.27	0.118479912290321	3.19	0.341098255896361	0.118156782760448	0.524205569219621	0.1394	0.0556	0.0083	0.0048	0.019	0.0065	0.0068	0.0241	0.1601	0.0144	0.0169	0.0092	0.0728	0.0197	0.008	0.0061	0.0064	0.0848	0.0864	0.0077	0.0106	0.0084	0.0251	0.0082	0.0144	0.1725
14	rs2057370	55140200	1.27	0.118479912290321	3.2	0.326850259155197	0.119590026332688	0.526148099722774	0.1394	0.0556	0.0083	0.0048	0.019	0.0065	0.0068	0.0241	0.1601	0.0144	0.0169	0.0092	0.0728	0.0197	0.008	0.0062	0.0064	0.0848	0.0865	0.0076	0.0106	0.0084	0.0251	0.0082	0.0144	0.1726
14	rs12435729	55149474	1.27	0.118479912290321	3.2	0.326850259155197	0.146653496592268	0.477732666424766	0.1395	0.0553	0.0083	0.0047	0.019	0.0066	0.0068	0.0243	0.1609	0.0142	0.0168	0.0087	0.0727	0.0196	0.0079	0.0063	0.0059	0.0853	0.0869	0.0073	0.0103	0.0084	0.0253	0.0082	0.0145	0.1728
14	rs2057365	55151943	1.27	0.118479912290321	3.2	0.326850259155197	0.167266347829802	0.497202017307601	0.1396	0.0553	0.0083	0.0046	0.019	0.0065	0.0067	0.0243	0.1611	0.0141	0.0167	0.0085	0.0729	0.0196	0.0079	0.0062	0.0059	0.0854	0.087	0.0071	0.0102	0.0084	0.0253	0.0082	0.0146	0.1729
14	rs1570254	55153475	1.27	0.118479912290321	3.2	0.326850259155197	0.164015232706225	0.493237574121191	0.1396	0.0554	0.0083	0.0046	0.019	0.0065	0.0067	0.0244	0.161	0.014	0.0166	0.0085	0.073	0.0197	0.0078	0.0062	0.0059	0.0854	0.0873	0.0071	0.0102	0.0083	0.0253	0.008	0.0146	0.1728
14	rs2295817	55157062	1.27	0.118479912290321	3.2	0.326850259155197	0.201947759497452	0.524205569219621	0.1395	0.0555	0.0082	0.0046	0.0189	0.0066	0.0067	0.0245	0.1608	0.014	0.0165	0.0086	0.073	0.0198	0.0077	0.0063	0.0058	0.0855	0.0875	0.0072	0.0105	0.0082	0.0253	0.008	0.0146	0.1725
14	rs12882081	55157569	1.27	0.118479912290321	3.21	0.313017210102667	0.177898777823357	0.4847892551313	0.1394	0.0556	0.0082	0.0047	0.0188	0.0065	0.0067	0.0245	0.1608	0.014	0.0165	0.0086	0.0732	0.0198	0.0077	0.0062	0.0057	0.0855	0.0877	0.0072	0.0105	0.0082	0.0254	0.008	0.0146	0.1723
14	rs2236297	55158448	1.27	0.118479912290321	3.23	0.286575202599778	0.151184548904355	0.456859467158725	0.1392	0.0557	0.0082	0.0047	0.0188	0.0065	0.0066	0.0245	0.1608	0.014	0.0166	0.0085	0.0733	0.0198	0.0077	0.0062	0.0056	0.0856	0.0878	0.0072	0.0105	0.0082	0.0254	0.008	0.0146	0.1722
14	rs72660231	55161067	1.27	0.118479912290321	3.23	0.286575202599778	0.142204201636266	0.419526246986788	0.139	0.0557	0.0082	0.0046	0.0188	0.0065	0.0066	0.0245	0.1607	0.014	0.0165	0.0085	0.0734	0.0198	0.0077	0.0062	0.0056	0.0857	0.088	0.0072	0.0105	0.0082	0.0254	0.008	0.0147	0.1722
14	rs11622319	55163258	1.27	0.118479912290321	3.26	0.249891789602986	0.145452553221979	0.395894769485772	0.139	0.0557	0.0082	0.0046	0.0188	0.0064	0.0066	0.0245	0.1608	0.014	0.0165	0.0085	0.0733	0.0198	0.0077	0.0061	0.0056	0.0857	0.0881	0.0072	0.0106	0.0082	0.0254	0.008	0.0147	0.1722
14	rs8016022	55163970	1.27	0.118479912290321	3.28	0.227357389834261	0.147860317284306	0.383583052658114	0.139	0.0557	0.0082	0.0046	0.0187	0.0064	0.0066	0.0247	0.1608	0.014	0.0165	0.0085	0.0733	0.0198	0.0077	0.0061	0.0056	0.0857	0.0882	0.0071	0.0105	0.0082	0.0254	0.008	0.0147	0.1722
14	rs111272567	55167049	1.28	0.102927797709035	3.3	0.2063056077908	0.0493919525169072	0.206296871481922	0.1393	0.0556	0.008	0.0046	0.0193	0.0057	0.0062	0.025	0.1613	0.0139	0.0163	0.0085	0.0743	0.0191	0.0073	0.0059	0.005	0.0867	0.0891	0.0072	0.0106	0.008	0.0247	0.008	0.0143	0.1725
14	rs77435432	55167064	1.28	0.102927797709035	3.31	0.196320630125924	0.0512541982116009	0.210216168616924	0.1393	0.0556	0.008	0.0046	0.0193	0.0057	0.0062	0.025	0.1613	0.0139	0.0163	0.0085	0.0743	0.019	0.0073	0.0059	0.005	0.0867	0.0892	0.0072	0.0106	0.008	0.0246	0.008	0.0143	0.1725
14	rs4901530	55167158	1.28	0.102927797709035	3.33	0.177401503992083	0.0553822410950316	0.219311838498192	0.1393	0.0557	0.008	0.0046	0.0194	0.0056	0.0062	0.025	0.1613	0.0139	0.0163	0.0085	0.0744	0.019	0.0073	0.0058	0.0049	0.0869	0.0892	0.0072	0.0106	0.008	0.0246	0.008	0.0143	0.1723
14	rs17729954	55167372	1.28	0.102927797709035	3.33	0.177401503992083	0.0437350954925155	0.187280047839955	0.1392	0.0557	0.008	0.0046	0.0194	0.0056	0.0062	0.0251	0.1613	0.0139	0.0163	0.0085	0.0744	0.019	0.0073	0.0058	0.0049	0.0869	0.0893	0.0072	0.0106	0.008	0.0246	0.008	0.0143	0.1723
14	rs11625890	55171752	1.27	0.118479912290321	3.33	0.177401503992083	0.0222656031639232	0.0783131756730499	0.1385	0.0557	0.008	0.0046	0.0198	0.0051	0.0058	0.0248	0.1612	0.0137	0.0166	0.0084	0.075	0.019	0.0075	0.0056	0.0045	0.0879	0.0898	0.0071	0.0106	0.0081	0.0248	0.0082	0.0145	0.1716
14	rs4324049	55173406	1.27	0.118479912290321	3.33	0.177401503992083	0.0259240823019847	0.0967067692295438	0.1384	0.0556	0.008	0.0046	0.0198	0.005	0.0058	0.0248	0.1613	0.0138	0.0166	0.0084	0.075	0.019	0.0075	0.0056	0.0045	0.088	0.0898	0.0071	0.0106	0.0081	0.0248	0.0082	0.0144	0.1715
14	rs34393407	55176170	1.27	0.118479912290321	3.33	0.177401503992083	0.0269686385810247	0.0812077591975506	0.138	0.0559	0.008	0.0046	0.0199	0.0048	0.0057	0.0247	0.1611	0.0138	0.0167	0.0084	0.075	0.019	0.0075	0.0056	0.0045	0.0882	0.09	0.0069	0.0107	0.0081	0.0248	0.0083	0.0145	0.1714
14	rs28707162	55179243	1.27	0.118479912290321	3.33	0.177401503992083	0.0230592083605058	0.0928102413638975	0.1376	0.0561	0.008	0.0047	0.02	0.0048	0.0056	0.0246	0.1608	0.0138	0.0167	0.0084	0.075	0.019	0.0075	0.0055	0.0045	0.0885	0.0903	0.0069	0.0109	0.0082	0.0248	0.0084	0.0146	0.171
14	rs79511923	55179766	1.27	0.118479912290321	3.33	0.177401503992083	0.0202806005717869	0.0708059500299208	0.1375	0.0561	0.008	0.0048	0.02	0.0048	0.0057	0.0245	0.1608	0.0138	0.0167	0.0084	0.075	0.019	0.0075	0.0055	0.0045	0.0884	0.0902	0.0069	0.0109	0.0082	0.0248	0.0085	0.0146	0.171
14	rs11158020	55180021	1.27	0.118479912290321	3.33	0.177401503992083	0.0202980462691735	0.0740880721507569	0.1375	0.0561	0.008	0.0048	0.02	0.0048	0.0057	0.0244	0.1607	0.0138	0.0167	0.0084	0.075	0.019	0.0076	0.0055	0.0045	0.0884	0.0902	0.0069	0.0109	0.0083	0.0248	0.0085	0.0147	0.171
14	rs1957363	55182315	1.27	0.118479912290321	3.33	0.177401503992083	0.0221352741210963	0.0326548949177395	0.1372	0.0561	0.008	0.0047	0.0199	0.0048	0.0055	0.0246	0.1598	0.0139	0.0168	0.0084	0.0748	0.0191	0.0078	0.0055	0.0042	0.0884	0.0912	0.007	0.011	0.0085	0.0248	0.0085	0.0148	0.1711
14	rs117206540	55182696	1.27	0.118479912290321	3.33	0.177401503992083	0.0206580852461263	0.0297963357880914	0.1373	0.056	0.008	0.0047	0.0199	0.0047	0.0054	0.0246	0.1595	0.0139	0.0168	0.0085	0.0747	0.019	0.0078	0.0055	0.0042	0.0884	0.0913	0.0071	0.011	0.0085	0.0248	0.0085	0.0148	0.1712
14	rs1951440	55186813	1.27	0.118479912290321	3.32	0.186688027238402	0.0208709731106737	0.0331093022106909	0.1379	0.0557	0.0081	0.0047	0.0199	0.0047	0.0054	0.0246	0.1582	0.0139	0.0168	0.0085	0.0743	0.019	0.0078	0.0055	0.0042	0.0884	0.0919	0.0071	0.0111	0.0086	0.0248	0.0086	0.0149	0.1716
14	rs7148283	55189037	1.27	0.118479912290321	3.32	0.186688027238402	0.016095710708861	0.0285072563271457	0.1379	0.0561	0.0081	0.0047	0.0199	0.0047	0.0054	0.0246	0.1576	0.0139	0.0168	0.0085	0.0742	0.0189	0.0079	0.0055	0.0042	0.0881	0.0923	0.0071	0.0111	0.0086	0.0248	0.0086	0.0149	0.1717
14	rs1951441	55192866	1.28	0.102927797709035	3.32	0.186688027238402	0.0528047897701254	0.0811330067505299	0.1366	0.0566	0.0082	0.005	0.0217	0.0049	0.0056	0.0239	0.1529	0.0143	0.0167	0.008	0.0741	0.0188	0.0092	0.0056	0.0043	0.0888	0.0945	0.0076	0.0108	0.0091	0.0261	0.0089	0.0155	0.1684
14	rs78518350	55195780	1.27	0.118479912290321	3.32	0.186688027238402	0.0572301806711355	0.0942342717704379	0.1365	0.0566	0.0082	0.0051	0.0217	0.0049	0.0057	0.0238	0.1527	0.0143	0.0166	0.008	0.0742	0.0187	0.0092	0.0055	0.0043	0.0887	0.0947	0.0076	0.0108	0.0091	0.0261	0.0089	0.0156	0.1682
14	rs4901533	55196524	1.27	0.118479912290321	3.32	0.186688027238402	0.0595971899900357	0.0876627292794626	0.1365	0.0566	0.0082	0.0051	0.0218	0.0049	0.0058	0.0239	0.1526	0.0143	0.0167	0.008	0.0742	0.0187	0.0092	0.0054	0.0044	0.0888	0.0948	0.0076	0.0108	0.0091	0.0261	0.0089	0.0156	0.1681
14	rs4901534	55198024	1.27	0.118479912290321	3.32	0.186688027238402	0.0629229227709655	0.0935211853224141	0.1365	0.0566	0.0081	0.0051	0.0218	0.005	0.0058	0.0239	0.1528	0.0143	0.0167	0.0078	0.0743	0.0187	0.0092	0.0054	0.0044	0.0887	0.0948	0.0076	0.0109	0.0091	0.0259	0.0089	0.0157	0.1679
14	rs2359360	55199776	1.27	0.118479912290321	3.32	0.186688027238402	0.0622178379789101	0.09710791510032	0.1365	0.0565	0.0082	0.0051	0.0218	0.005	0.0058	0.0239	0.153	0.0143	0.0167	0.0078	0.0744	0.0187	0.0092	0.0054	0.0043	0.0884	0.0949	0.0076	0.011	0.0091	0.0258	0.0089	0.0157	0.1677
14	rs115222021	55202240	1.27	0.118479912290321	3.31	0.196320630125924	0.0684700164717363	0.124973863515809	0.1368	0.0566	0.0081	0.0051	0.0218	0.005	0.0058	0.0238	0.1526	0.0144	0.0168	0.0078	0.0744	0.0187	0.0091	0.0054	0.0043	0.0881	0.0954	0.0076	0.011	0.0091	0.0259	0.0089	0.0157	0.1677
14	rs72713424	55202858	1.27	0.118479912290321	3.31	0.196320630125924	0.0706556093973952	0.131041660402904	0.137	0.0567	0.0081	0.005	0.0218	0.0051	0.006	0.0237	0.1523	0.0145	0.0169	0.0078	0.074	0.0187	0.0091	0.0054	0.0043	0.0883	0.0953	0.0076	0.011	0.0091	0.0261	0.0089	0.0157	0.1674
14	rs61977005	55215985	1.27	0.118479912290321	3.31	0.196320630125924	0.0970061677953214	0.198949632167087	0.138	0.0569	0.008	0.005	0.0218	0.0054	0.0061	0.0236	0.1498	0.0148	0.0173	0.0076	0.0731	0.0186	0.0089	0.0055	0.0041	0.09	0.0951	0.0076	0.0113	0.0092	0.0265	0.0091	0.0158	0.1665
14	rs2295820	55218161	1.27	0.118479912290321	3.31	0.196320630125924	0.0964260145097491	0.184629097908098	0.138	0.0569	0.008	0.005	0.0218	0.0054	0.0061	0.0236	0.1498	0.0148	0.0173	0.0076	0.0731	0.0186	0.0089	0.0055	0.0041	0.09	0.0952	0.0076	0.0113	0.0092	0.0265	0.0091	0.0158	0.1664
14	rs2295822	55218435	1.27	0.118479912290321	3.3	0.2063056077908	0.094599117791107	0.193963484388517	0.1382	0.0569	0.008	0.005	0.0218	0.0054	0.0061	0.0236	0.1499	0.015	0.0173	0.0076	0.0731	0.0186	0.0089	0.0055	0.0041	0.09	0.0947	0.0077	0.0113	0.0092	0.0265	0.0091	0.0158	0.1665
14	rs10141562	55218635	1.27	0.118479912290321	3.29	0.21664916022799	0.0970567191898975	0.196762943231007	0.1382	0.0569	0.0081	0.005	0.0218	0.0054	0.0061	0.0236	0.1499	0.015	0.0173	0.0076	0.073	0.0186	0.0089	0.0055	0.0041	0.09	0.0946	0.0077	0.0113	0.0092	0.0265	0.0091	0.0158	0.1665
14	rs17127903	55225186	1.27	0.118479912290321	3.3	0.2063056077908	0.0827184920564889	0.263862866923018	0.1386	0.0564	0.0081	0.0047	0.0219	0.0053	0.006	0.0237	0.1483	0.0151	0.0175	0.0077	0.0727	0.0188	0.0088	0.0056	0.0041	0.0909	0.0944	0.0078	0.0116	0.0093	0.0263	0.0092	0.0157	0.167
14	rs11158021	55226536	1.27	0.118479912290321	3.3	0.2063056077908	0.0871320269268026	0.240758311008166	0.1388	0.0562	0.0081	0.0046	0.0221	0.0053	0.006	0.0237	0.1476	0.0151	0.0177	0.0077	0.0725	0.0188	0.0087	0.0057	0.004	0.091	0.0946	0.0079	0.0118	0.0094	0.0263	0.0092	0.0156	0.1673
14	rs17127909	55227490	1.27	0.118479912290321	3.28	0.227357389834261	0.0830387136669077	0.316566061568284	0.1394	0.0565	0.0078	0.0048	0.0221	0.0054	0.0061	0.0237	0.1472	0.0151	0.0179	0.0077	0.0723	0.0187	0.0086	0.0057	0.0042	0.0909	0.0947	0.0079	0.0118	0.0091	0.0263	0.0089	0.0156	0.1672
14	rs74049641	55227787	1.27	0.118479912290321	3.28	0.227357389834261	0.0844432073848052	0.312225154572281	0.1397	0.0566	0.0078	0.0047	0.0222	0.0054	0.0061	0.0237	0.1471	0.0151	0.018	0.0077	0.0721	0.0187	0.0086	0.0057	0.0041	0.0908	0.0947	0.0079	0.0118	0.009	0.0263	0.0089	0.0156	0.1672
14	rs117080649	55229046	1.27	0.118479912290321	3.27	0.2384362992664	0.0833597266380203	0.31874315921305	0.1401	0.0571	0.0078	0.0046	0.0222	0.0053	0.0061	0.0238	0.1459	0.0151	0.0181	0.0078	0.0719	0.0187	0.0084	0.0057	0.0041	0.0911	0.0952	0.0077	0.012	0.009	0.0262	0.0089	0.0156	0.1673
14	rs7150566	55230513	1.26	0.135727966888585	3.28	0.227357389834261	0.0745405371143949	0.291145540600557	0.1404	0.0574	0.0078	0.0045	0.0222	0.0052	0.0061	0.0238	0.1448	0.0151	0.0182	0.0079	0.0716	0.0186	0.0083	0.0058	0.0041	0.0913	0.0957	0.0078	0.0122	0.009	0.026	0.0088	0.0155	0.1675
14	rs117518151	55230976	1.26	0.135727966888585	3.27	0.2384362992664	0.0990155281118777	0.307662468003358	0.1405	0.0574	0.0078	0.0045	0.0222	0.0052	0.0062	0.0236	0.1445	0.0151	0.0183	0.0079	0.0713	0.0186	0.0083	0.0058	0.0041	0.0913	0.0959	0.0078	0.0123	0.0089	0.0259	0.0088	0.0154	0.1678
14	rs12893113	55231504	1.26	0.135727966888585	3.28	0.227357389834261	0.121207818931615	0.303716441528849	0.1405	0.0575	0.0079	0.0044	0.0221	0.0051	0.0064	0.0235	0.1439	0.0151	0.0184	0.008	0.0708	0.0185	0.0082	0.0058	0.0042	0.0915	0.0962	0.0077	0.0125	0.009	0.0258	0.0088	0.0153	0.1684
14	rs734001	55233256	1.25	0.154769873779188	3.28	0.227357389834261	0.0871320269268026	0.242092185144619	0.1415	0.0582	0.008	0.004	0.0217	0.0049	0.006	0.0234	0.142	0.0147	0.0185	0.0079	0.0707	0.0183	0.0076	0.0057	0.0041	0.0933	0.0969	0.0079	0.0128	0.0091	0.0255	0.0085	0.0154	0.1694
14	rs911613	55233418	1.25	0.154769873779188	3.28	0.227357389834261	0.103295781158027	0.265006842170924	0.1422	0.0583	0.0079	0.0039	0.0217	0.0049	0.0059	0.0234	0.1417	0.0146	0.0185	0.0079	0.0706	0.0181	0.0076	0.0057	0.0041	0.0934	0.0972	0.0078	0.0128	0.009	0.0254	0.0086	0.0154	0.1692
14	rs55859548	55234969	1.23	0.19861485684188	3.28	0.227357389834261	0.0754413610719139	0.133027529911628	0.1453	0.0597	0.0074	0.0033	0.0209	0.0043	0.0043	0.0228	0.1407	0.0141	0.0186	0.0077	0.0725	0.0171	0.0073	0.0051	0.0034	0.0944	0.0983	0.0077	0.0127	0.0088	0.0243	0.0083	0.0155	0.1715
14	rs7143189	55236176	1.22	0.223600634562227	3.28	0.227357389834261	0.0445494218554793	0.0993663407628129	0.1456	0.0598	0.0073	0.0032	0.0208	0.0043	0.0042	0.0227	0.1405	0.014	0.0187	0.0077	0.0727	0.017	0.0073	0.005	0.0033	0.0945	0.0985	0.0076	0.0127	0.0088	0.0241	0.0083	0.0155	0.1718
14	rs78925229	55236970	1.22	0.223600634562227	3.28	0.227357389834261	0.0469126206321413	0.114360159248275	0.1456	0.0599	0.0074	0.0032	0.0208	0.0042	0.0042	0.0228	0.1402	0.014	0.0187	0.0077	0.0727	0.0171	0.0072	0.005	0.0033	0.0948	0.0986	0.0076	0.0128	0.0087	0.0241	0.0083	0.0155	0.1717
14	rs17737822	55237857	1.22	0.223600634562227	3.28	0.227357389834261	0.0450521182360717	0.0868162252304122	0.1456	0.06	0.0074	0.0032	0.0208	0.0042	0.0042	0.0228	0.1399	0.014	0.0187	0.0077	0.0728	0.0171	0.0072	0.005	0.0033	0.0952	0.0986	0.0076	0.0128	0.0087	0.0241	0.0083	0.0155	0.1715
14	rs35005121	55239768	1.22	0.223600634562227	3.24	0.273955600409011	0.0477347756495035	0.0866626688665699	0.1458	0.0601	0.0074	0.0032	0.0208	0.0042	0.0041	0.0227	0.1393	0.014	0.0186	0.0077	0.0728	0.0171	0.0072	0.005	0.0033	0.0955	0.0987	0.0076	0.0128	0.0087	0.0241	0.0082	0.0154	0.1718
14	rs117806763	55241685	1.22	0.223600634562227	3.24	0.273955600409011	0.0456049022739386	0.0707352835858344	0.1459	0.0601	0.0074	0.0032	0.0208	0.0042	0.0041	0.0227	0.1391	0.014	0.0186	0.0077	0.0729	0.0171	0.0071	0.0049	0.0033	0.0956	0.0988	0.0076	0.0128	0.0087	0.0241	0.0082	0.0154	0.172
14	rs2181048	55242483	1.22	0.223600634562227	3.24	0.273955600409011	0.044534248564268	0.0565588846410579	0.146	0.0601	0.0073	0.0032	0.0208	0.0042	0.0041	0.0227	0.1391	0.0139	0.0186	0.0077	0.073	0.0171	0.0071	0.0049	0.0033	0.0957	0.0989	0.0076	0.0128	0.0086	0.0241	0.0082	0.0154	0.172
14	rs1951438	55243209	1.22	0.223600634562227	3.24	0.273955600409011	0.0470699760912344	0.051332012947862	0.146	0.0601	0.0073	0.0031	0.0208	0.0042	0.004	0.0227	0.139	0.0139	0.0186	0.0077	0.073	0.0171	0.0071	0.0049	0.0033	0.0957	0.0989	0.0076	0.0128	0.0086	0.0241	0.0081	0.0153	0.1721
14	rs117832890	55247597	1.22	0.223600634562227	3.24	0.273955600409011	0.0556110254560897	0.0278493563335276	0.1466	0.0602	0.0072	0.0031	0.0208	0.0041	0.0039	0.0228	0.1387	0.0137	0.0185	0.0076	0.0732	0.017	0.0069	0.0049	0.0032	0.0958	0.0995	0.0076	0.0127	0.0085	0.0239	0.0079	0.0152	0.1728
14	rs2281650	55248707	1.22	0.223600634562227	3.24	0.273955600409011	0.0524989694816259	0.0176790280693076	0.1466	0.0602	0.0071	0.0031	0.0208	0.0041	0.0039	0.0228	0.1387	0.0137	0.0185	0.0076	0.0733	0.017	0.0069	0.0049	0.0032	0.0958	0.0996	0.0076	0.0127	0.0085	0.0239	0.0079	0.0152	0.1729
14	rs75275673	55252734	1.22	0.223600634562227	3.24	0.273955600409011	0.0582420091656921	0.0210131208452679	0.1468	0.0603	0.0071	0.0031	0.0209	0.0041	0.0038	0.0228	0.1387	0.0136	0.0185	0.0075	0.0733	0.017	0.0069	0.0048	0.0031	0.0957	0.0998	0.0076	0.0127	0.0084	0.0238	0.0079	0.0152	0.1729
14	rs7150628	55260785	1.21	0.250745108472337	3.24	0.273955600409011	0.0684295900569572	0.0179808445980351	0.1473	0.0604	0.0071	0.003	0.0212	0.004	0.0037	0.0229	0.1387	0.0135	0.0184	0.0075	0.0733	0.0169	0.0068	0.0047	0.0031	0.0955	0.1003	0.0076	0.0127	0.0082	0.0235	0.0078	0.0151	0.1731
14	rs74658480	55261294	1.21	0.250745108472337	3.24	0.273955600409011	0.0714218108109934	0.0184766326290751	0.1474	0.0604	0.0071	0.003	0.0212	0.004	0.0037	0.023	0.1387	0.0134	0.0184	0.0075	0.0733	0.0169	0.0068	0.0047	0.0031	0.0955	0.1003	0.0076	0.0127	0.0082	0.0235	0.0078	0.015	0.1731
14	rs117693003	55261784	1.21	0.250745108472337	3.24	0.273955600409011	0.0722561902292813	0.0169354667876429	0.1474	0.0604	0.0071	0.003	0.0212	0.004	0.0037	0.023	0.1388	0.0134	0.0184	0.0075	0.0734	0.0169	0.0068	0.0047	0.0031	0.0954	0.1003	0.0076	0.0127	0.0082	0.0235	0.0078	0.015	0.1731
14	rs17738594	55269778	1.21	0.250745108472337	3.24	0.273955600409011	0.0736679034301015	0.0155308614229182	0.1476	0.0604	0.0071	0.003	0.0212	0.004	0.0037	0.023	0.1388	0.0134	0.0184	0.0075	0.0735	0.0168	0.0067	0.0047	0.003	0.0954	0.1003	0.0076	0.0127	0.0082	0.0236	0.0077	0.015	0.1731
14	rs61977029	55275407	1.21	0.250745108472337	3.26	0.249891789602986	0.0805664249714003	0.0138184409764091	0.1479	0.0604	0.0071	0.0029	0.0212	0.004	0.0036	0.0231	0.1388	0.0132	0.0184	0.0074	0.0737	0.0168	0.0067	0.0047	0.003	0.0953	0.1003	0.0076	0.0127	0.0082	0.0236	0.0077	0.0149	0.173
14	rs11158025	55279763	1.21	0.250745108472337	3.26	0.249891789602986	0.0929662944361556	0.00875048868656048	0.1486	0.0603	0.0071	0.0029	0.0211	0.004	0.0035	0.0234	0.1389	0.0129	0.0186	0.0073	0.0742	0.0167	0.0065	0.0047	0.003	0.0951	0.1002	0.0077	0.0128	0.0082	0.0237	0.0076	0.0147	0.173
14	rs7161374	55280981	1.21	0.250745108472337	3.26	0.249891789602986	0.0947235469556734	0.00684379892176991	0.1485	0.0601	0.0071	0.0029	0.021	0.004	0.0035	0.0235	0.1389	0.0129	0.0185	0.0073	0.0746	0.0167	0.0065	0.0047	0.0029	0.0952	0.1002	0.0077	0.0128	0.0082	0.0236	0.0075	0.0148	0.1729
14	rs7161654	55281360	1.21	0.250745108472337	3.26	0.249891789602986	0.0955223328024907	0.00563145644604558	0.1486	0.06	0.007	0.0029	0.0209	0.0039	0.0035	0.0235	0.1396	0.0128	0.0186	0.0073	0.0745	0.0167	0.0065	0.0047	0.0029	0.0951	0.1001	0.0077	0.0128	0.0083	0.0235	0.0074	0.0147	0.1731
14	rs72713456	55291048	1.2	0.280131383133392	3.26	0.249891789602986	0.069159652812718	0.00738776296259432	0.1508	0.0607	0.0064	0.0026	0.0207	0.0034	0.003	0.0235	0.1413	0.0126	0.0187	0.0072	0.0747	0.0168	0.0061	0.0041	0.0024	0.0952	0.0994	0.0077	0.0125	0.008	0.0238	0.0071	0.0141	0.1738
14	rs117763242	55306958	1.2	0.280131383133392	3.26	0.249891789602986	0.0722980745391873	0.0119575926283829	0.1512	0.0609	0.0063	0.0025	0.0207	0.0034	0.0029	0.0236	0.142	0.0126	0.0188	0.0071	0.0745	0.0167	0.0061	0.0041	0.0024	0.0951	0.0994	0.0077	0.0125	0.0079	0.0238	0.007	0.0141	0.1737
14	rs17739146	55308004	1.2	0.280131383133392	3.26	0.249891789602986	0.0714218108109934	0.0123000889687837	0.1512	0.0609	0.0063	0.0025	0.0208	0.0034	0.0029	0.0236	0.142	0.0126	0.0188	0.0071	0.0745	0.0167	0.006	0.0041	0.0024	0.0951	0.0994	0.0077	0.0125	0.0079	0.0239	0.007	0.0141	0.1737
14	rs841	55310492	1.2	0.280131383133392	3.26	0.249891789602986	0.0714010319626713	0.0102900775139111	0.1512	0.0609	0.0063	0.0025	0.0208	0.0034	0.0029	0.0236	0.142	0.0125	0.0188	0.0071	0.0745	0.0167	0.006	0.0041	0.0024	0.0951	0.0994	0.0077	0.0125	0.0079	0.0239	0.007	0.0141	0.1737
14	rs117531555	55321386	1.2	0.280131383133392	3.26	0.249891789602986	0.0770892402149715	0.011803530965863	0.1513	0.0609	0.0063	0.0025	0.0207	0.0034	0.0028	0.0236	0.1421	0.0124	0.0188	0.0071	0.0745	0.0168	0.006	0.004	0.0023	0.0951	0.0995	0.0077	0.0124	0.0079	0.0239	0.007	0.0141	0.1737
14	rs41298426	55344114	1.2	0.280131383133392	3.26	0.249891789602986	0.0892738401957794	0.019764718839607	0.152	0.0612	0.006	0.0023	0.0204	0.0033	0.0026	0.0234	0.1432	0.0124	0.0188	0.007	0.0743	0.0167	0.0058	0.0039	0.0022	0.0949	0.1001	0.0077	0.0123	0.0077	0.0239	0.0068	0.0139	0.1739
14	rs3783637	55348118	1.2	0.280131383133392	3.26	0.249891789602986	0.086613489890328	0.0123628865352196	0.152	0.0612	0.006	0.0023	0.0204	0.0033	0.0026	0.0234	0.1432	0.0124	0.0188	0.007	0.0743	0.0167	0.0058	0.0039	0.0022	0.0949	0.1002	0.0077	0.0123	0.0077	0.0239	0.0068	0.0139	0.1739
14	rs11158026	55348869	1.2	0.280131383133392	3.26	0.249891789602986	0.0863314808606199	0.0114077118862803	0.152	0.0612	0.006	0.0023	0.0204	0.0033	0.0026	0.0234	0.1433	0.0124	0.0189	0.007	0.0743	0.0167	0.0058	0.0039	0.0022	0.0949	0.1002	0.0077	0.0123	0.0077	0.0239	0.0068	0.0139	0.1739
14	rs11158027	55349103	1.2	0.280131383133392	3.27	0.2384362992664	0.0859563788395844	0.0113474251115224	0.152	0.0612	0.006	0.0023	0.0204	0.0033	0.0026	0.0234	0.1433	0.0124	0.0189	0.007	0.0743	0.0167	0.0058	0.0039	0.0022	0.095	0.1002	0.0077	0.0123	0.0077	0.0239	0.0068	0.0139	0.1739
14	rs117863726	55355970	1.2	0.280131383133392	3.3	0.2063056077908	0.0634792222477333	0.00972549329185568	0.152	0.0613	0.0061	0.0024	0.0205	0.0034	0.0027	0.0233	0.1433	0.0123	0.019	0.007	0.074	0.0166	0.0058	0.0036	0.0022	0.0952	0.1006	0.0077	0.0122	0.0076	0.0239	0.0067	0.0138	0.1741
14	rs57095876	55357742	1.2	0.280131383133392	3.3	0.2063056077908	0.0575360973063529	0.00931278839725393	0.152	0.0613	0.0061	0.0024	0.0205	0.0034	0.0027	0.0232	0.1433	0.0122	0.0191	0.007	0.0738	0.0166	0.0059	0.0035	0.0021	0.0953	0.1008	0.0076	0.0121	0.0076	0.0238	0.0067	0.0138	0.1742
14	rs76903719	55373830	1.2	0.280131383133392	3.3	0.2063056077908	0.056925348029573	0.00813002667673375	0.1518	0.0616	0.0062	0.0025	0.0205	0.0034	0.0027	0.0231	0.1435	0.0121	0.0191	0.0069	0.0741	0.0164	0.0058	0.0035	0.0022	0.0956	0.101	0.0076	0.012	0.0075	0.0239	0.0065	0.0138	0.1738
14	rs17128077	55386034	1.2	0.280131383133392	3.3	0.2063056077908	0.0534886615135293	0.00818082769224919	0.1516	0.0617	0.0062	0.0025	0.0205	0.0035	0.0027	0.023	0.1435	0.012	0.0191	0.0069	0.0742	0.0163	0.0058	0.0035	0.0022	0.0961	0.101	0.0076	0.012	0.0075	0.0239	0.0065	0.0138	0.1734
14	rs4340245	55404700	1.19	0.311838986457593	3.3	0.2063056077908	0.0650892494152787	0.00677445468628211	0.152	0.0617	0.0063	0.0025	0.0206	0.0035	0.0027	0.0228	0.1434	0.0119	0.0191	0.0069	0.0741	0.0163	0.0058	0.0035	0.0022	0.0969	0.1011	0.0076	0.0118	0.0075	0.0239	0.0064	0.0138	0.1727
14	rs17253619	55411744	1.19	0.311838986457593	3.31	0.196320630125924	0.0663884764418588	0.00729159452439102	0.152	0.0616	0.0063	0.0025	0.0206	0.0035	0.0027	0.0227	0.1436	0.0119	0.0191	0.0069	0.0742	0.0163	0.0057	0.0035	0.0022	0.097	0.101	0.0077	0.0118	0.0075	0.0239	0.0063	0.0137	0.1728
14	rs117649156	55424013	1.19	0.311838986457593	3.31	0.196320630125924	0.0662894602096979	0.00758207710751396	0.1519	0.0616	0.0063	0.0025	0.0206	0.0035	0.0027	0.0227	0.1436	0.0119	0.0191	0.0069	0.0742	0.0163	0.0057	0.0035	0.0022	0.0971	0.101	0.0077	0.0119	0.0075	0.0239	0.0063	0.0137	0.1728
14	rs78138184	55436571	1.19	0.311838986457593	3.36	0.151554094423325	0.0668451990292418	0.00768022255884735	0.1519	0.0614	0.0063	0.0025	0.0206	0.0035	0.0027	0.0227	0.1436	0.0119	0.0191	0.0069	0.0743	0.0162	0.0057	0.0035	0.0022	0.0972	0.101	0.0077	0.0119	0.0075	0.0238	0.0062	0.0137	0.173
14	rs4325453	55439318	1.19	0.311838986457593	3.36	0.151554094423325	0.0670045399760528	0.00917726755517757	0.1519	0.0614	0.0064	0.0025	0.0205	0.0034	0.0027	0.0227	0.1436	0.0119	0.019	0.007	0.0744	0.0162	0.0058	0.0036	0.0022	0.0973	0.101	0.0077	0.0118	0.0075	0.0238	0.0062	0.0137	0.1731
14	rs75905424	55445428	1.19	0.311838986457593	3.36	0.151554094423325	0.067084303595936	0.00861927449289774	0.1519	0.0613	0.0064	0.0025	0.0205	0.0033	0.0027	0.0227	0.1436	0.0119	0.019	0.007	0.0744	0.0162	0.0058	0.0036	0.0022	0.0973	0.1009	0.0077	0.0118	0.0075	0.0238	0.0062	0.0136	0.1732
14	rs61741224	55448409	1.19	0.311838986457593	3.36	0.151554094423325	0.067104254206207	0.00859315483207594	0.1519	0.0613	0.0064	0.0025	0.0205	0.0033	0.0027	0.0227	0.1436	0.0119	0.019	0.007	0.0744	0.0162	0.0058	0.0036	0.0022	0.0973	0.1009	0.0077	0.0118	0.0075	0.0238	0.0062	0.0136	0.1732
14	rs17128116	55458040	1.19	0.311838986457593	3.37	0.143587140072381	0.0668850109840221	0.00931278839725393	0.1519	0.0613	0.0064	0.0025	0.0205	0.0034	0.0027	0.0227	0.1436	0.0119	0.019	0.007	0.0744	0.0162	0.0058	0.0036	0.0022	0.0973	0.1009	0.0077	0.0118	0.0075	0.0238	0.0062	0.0136	0.1732
14	rs77911976	55494091	1.19	0.311838986457593	3.38	0.135933471893229	0.0920587545233605	0.011078144951507	0.1523	0.0607	0.0063	0.0024	0.0203	0.0029	0.0025	0.0225	0.1427	0.0117	0.0185	0.0075	0.0753	0.0161	0.0056	0.0033	0.0022	0.0989	0.1011	0.0074	0.0118	0.0074	0.0233	0.0058	0.0133	0.1756
14	rs17128136	55510110	1.19	0.311838986457593	3.38	0.135933471893229	0.0986064829618845	0.0103761737012099	0.1523	0.0606	0.0063	0.0024	0.0202	0.0029	0.0025	0.0225	0.1426	0.0117	0.0185	0.0076	0.0753	0.0161	0.0056	0.0032	0.0022	0.099	0.1012	0.0074	0.0118	0.0074	0.0232	0.0057	0.0133	0.1758
14	rs17128143	55533588	1.18	0.345943801679723	3.38	0.135933471893229	0.118528409059281	0.011107902440145	0.1524	0.0604	0.0063	0.0023	0.0201	0.0028	0.0025	0.0224	0.1426	0.0117	0.0185	0.0077	0.0754	0.016	0.0056	0.0032	0.0021	0.0994	0.1014	0.0074	0.0117	0.0074	0.0231	0.0056	0.0132	0.1761
14	rs74695522	55535000	1.18	0.345943801679723	3.39	0.128586294370088	0.11878610736905	0.0107242275523274	0.1524	0.0604	0.0063	0.0023	0.0201	0.0028	0.0025	0.0224	0.1426	0.0117	0.0185	0.0078	0.0754	0.016	0.0056	0.0032	0.0021	0.0995	0.1014	0.0074	0.0117	0.0074	0.023	0.0056	0.0132	0.1761
14	rs56725788	55540101	1.18	0.345943801679723	3.39	0.128586294370088	0.124719277112503	0.0162436632140094	0.1525	0.0604	0.0063	0.0023	0.02	0.0028	0.0025	0.0224	0.1427	0.0117	0.0184	0.0078	0.0753	0.016	0.0056	0.0031	0.0021	0.0995	0.1013	0.0074	0.0117	0.0074	0.023	0.0056	0.0132	0.1762
14	rs12436917	55550038	1.18	0.345943801679723	3.39	0.128586294370088	0.164467447573952	0.0202837322743333	0.1531	0.0597	0.0063	0.0022	0.0197	0.0027	0.0025	0.0224	0.1432	0.0119	0.0183	0.0079	0.0745	0.0159	0.0056	0.0031	0.002	0.1001	0.1013	0.0074	0.0116	0.0072	0.0229	0.0055	0.0133	0.1772
14	rs6573001	55556502	1.18	0.345943801679723	3.39	0.128586294370088	0.153647958983632	0.0207686064913801	0.1533	0.0598	0.0062	0.0022	0.0197	0.0027	0.0025	0.0224	0.1434	0.0119	0.0183	0.0078	0.0745	0.0159	0.0056	0.0031	0.002	0.1001	0.1011	0.0074	0.0116	0.0071	0.0228	0.0054	0.0133	0.1772
14	rs113427985	55560164	1.18	0.345943801679723	3.39	0.128586294370088	0.158713645550882	0.0240544915605297	0.1533	0.0598	0.0063	0.0022	0.0197	0.0026	0.0024	0.0224	0.1435	0.012	0.0183	0.0079	0.0745	0.0159	0.0057	0.0031	0.002	0.1002	0.1011	0.0074	0.0117	0.0071	0.0228	0.0053	0.0132	0.1772
14	rs11845087	55560626	1.18	0.345943801679723	3.39	0.128586294370088	0.160767047880406	0.0252455647325569	0.1534	0.0597	0.0063	0.0022	0.0197	0.0026	0.0024	0.0224	0.1435	0.012	0.0183	0.0079	0.0746	0.0159	0.0057	0.0031	0.002	0.1	0.101	0.0074	0.0117	0.0072	0.0228	0.0053	0.0132	0.1772
14	rs9806061	55561130	1.18	0.345943801679723	3.39	0.128586294370088	0.16121399595686	0.0248012363285084	0.1533	0.0597	0.0063	0.0022	0.0197	0.0027	0.0024	0.0223	0.1435	0.012	0.0183	0.0079	0.0746	0.0159	0.0057	0.0031	0.002	0.1	0.101	0.0074	0.0117	0.0072	0.0228	0.0053	0.0132	0.1772
14	rs7156997	55581810	1.18	0.345943801679723	3.39	0.128586294370088	0.224400446246453	0.0761157920833488	0.1536	0.0593	0.006	0.002	0.0194	0.0031	0.0027	0.0219	0.1424	0.0118	0.018	0.0078	0.0746	0.016	0.0056	0.0031	0.0021	0.1005	0.1038	0.0075	0.0114	0.0071	0.0228	0.0051	0.0134	0.1766
14	rs4644	55604935	1.18	0.345943801679723	3.39	0.128586294370088	0.247039507453722	0.118320283111515	0.1527	0.0592	0.006	0.0019	0.0193	0.0031	0.0026	0.0218	0.1423	0.0118	0.0179	0.0077	0.0742	0.016	0.0071	0.0031	0.002	0.1006	0.1042	0.0075	0.0114	0.0071	0.0227	0.0051	0.0135	0.1768
14	rs4652	55605036	1.18	0.345943801679723	3.39	0.128586294370088	0.247566011132815	0.123209689104335	0.1527	0.0592	0.006	0.0019	0.0193	0.0031	0.0026	0.0218	0.1423	0.0118	0.0179	0.0077	0.0742	0.016	0.0071	0.0031	0.002	0.1006	0.1042	0.0075	0.0114	0.0071	0.0227	0.0051	0.0135	0.1768
14	rs11125	55611839	1.18	0.345943801679723	3.39	0.128586294370088	0.248928992464683	0.100991905933729	0.1527	0.0594	0.006	0.0018	0.0192	0.003	0.0026	0.0217	0.1423	0.0117	0.0179	0.0077	0.0742	0.016	0.0069	0.0031	0.002	0.1008	0.1043	0.0075	0.0114	0.0071	0.0227	0.0051	0.0134	0.177
14	rs2274273	55614636	1.18	0.345943801679723	3.39	0.128586294370088	0.257372335478154	0.109020217529996	0.1528	0.0594	0.006	0.0017	0.0193	0.003	0.0026	0.0218	0.1423	0.0117	0.0179	0.0077	0.0741	0.016	0.0069	0.0031	0.002	0.1009	0.1043	0.0075	0.0114	0.0071	0.0227	0.0052	0.0134	0.177
14	rs78006777	55615580	1.18	0.345943801679723	3.39	0.128586294370088	0.250782157905221	0.111212169962147	0.1527	0.0593	0.006	0.0018	0.0193	0.003	0.0026	0.0218	0.1422	0.0117	0.0179	0.0077	0.0741	0.016	0.0069	0.0031	0.002	0.1009	0.1044	0.0075	0.0114	0.0071	0.0227	0.0052	0.0134	0.177
14	rs35954941	55618524	1.18	0.345943801679723	3.39	0.128586294370088	0.241072217702353	0.112229464650784	0.1526	0.0593	0.006	0.0019	0.0193	0.003	0.0026	0.0217	0.1422	0.0117	0.0179	0.0077	0.0741	0.016	0.0069	0.0031	0.002	0.101	0.1044	0.0075	0.0114	0.0072	0.0227	0.0052	0.0134	0.1769
14	rs79682078	55618767	1.18	0.345943801679723	3.4	0.121538743628758	0.240985698491251	0.109020217529996	0.1526	0.0593	0.006	0.0019	0.0193	0.003	0.0026	0.0217	0.1422	0.0117	0.0179	0.0077	0.0741	0.016	0.0069	0.0031	0.002	0.101	0.1044	0.0075	0.0114	0.0072	0.0227	0.0052	0.0135	0.1769
14	rs15870	55619311	1.18	0.345943801679723	3.4	0.121538743628758	0.23925890947826	0.106345498243256	0.1526	0.0593	0.006	0.0019	0.0193	0.003	0.0026	0.0217	0.1422	0.0117	0.0179	0.0077	0.0741	0.016	0.0069	0.0031	0.002	0.101	0.1044	0.0075	0.0114	0.0072	0.0227	0.0052	0.0135	0.1769
14	rs10140857	55619611	1.18	0.345943801679723	3.41	0.114783892697204	0.216945128677532	0.106262326084331	0.1526	0.0593	0.006	0.002	0.0193	0.003	0.0026	0.0217	0.1423	0.0117	0.0179	0.0077	0.0741	0.016	0.0069	0.0031	0.0021	0.101	0.1043	0.0075	0.0114	0.0072	0.0226	0.0052	0.0135	0.1768
14	rs78699839	55625684	1.18	0.345943801679723	3.42	0.108314757127468	0.215601058652141	0.0932049453446459	0.1526	0.0593	0.006	0.0019	0.0193	0.0029	0.0026	0.0217	0.1423	0.0116	0.0179	0.0077	0.0741	0.016	0.0069	0.0031	0.0021	0.1011	0.1044	0.0074	0.0114	0.0072	0.0226	0.0051	0.0135	0.1768
14	rs6573007	55625938	1.18	0.345943801679723	3.42	0.108314757127468	0.211918968132547	0.107846881974332	0.1526	0.0593	0.006	0.0019	0.0193	0.0029	0.0027	0.0217	0.1423	0.0116	0.0179	0.0077	0.0741	0.016	0.0069	0.0031	0.002	0.1011	0.1044	0.0074	0.0114	0.0073	0.0226	0.0051	0.0135	0.1767
14	rs17128275	55636259	1.18	0.345943801679723	3.44	0.0962054431234386	0.205294058452158	0.102627730579959	0.1528	0.0594	0.006	0.0019	0.0192	0.0029	0.0027	0.0216	0.1424	0.0117	0.0179	0.0077	0.0737	0.016	0.0067	0.003	0.002	0.1014	0.1045	0.0074	0.0114	0.0073	0.0226	0.0051	0.0136	0.1768
14	rs76123662	55637612	1.18	0.345943801679723	3.46	0.0851540123614781	0.206482541209758	0.101726761465826	0.1528	0.0594	0.006	0.0019	0.0192	0.0029	0.0026	0.0216	0.1424	0.0117	0.0179	0.0077	0.0737	0.016	0.0067	0.003	0.002	0.1014	0.1045	0.0074	0.0114	0.0073	0.0226	0.0051	0.0136	0.1768
14	rs8010791	55643857	1.18	0.345943801679723	3.47	0.0800071130091993	0.218703522950262	0.106595165313916	0.1528	0.0594	0.006	0.0019	0.0192	0.0029	0.0024	0.0216	0.1425	0.0117	0.0179	0.0076	0.0737	0.016	0.0067	0.003	0.002	0.1015	0.1045	0.0074	0.0114	0.0073	0.0226	0.0051	0.0136	0.1769
14	rs10144326	55643908	1.18	0.345943801679723	3.49	0.0704349946405554	0.221665616753045	0.107011778582381	0.1528	0.0594	0.006	0.0019	0.0192	0.0029	0.0024	0.0216	0.1426	0.0117	0.0179	0.0076	0.0735	0.016	0.0067	0.003	0.002	0.1016	0.1045	0.0074	0.0114	0.0073	0.0226	0.0051	0.0136	0.1769
14	rs45553033	55648263	1.18	0.345943801679723	3.49	0.0704349946405554	0.210191484301119	0.0981539405805051	0.1527	0.0594	0.006	0.0019	0.0192	0.0029	0.0024	0.0216	0.1426	0.0117	0.0179	0.0076	0.0735	0.016	0.0067	0.003	0.002	0.1016	0.1045	0.0074	0.0114	0.0073	0.0226	0.0051	0.0136	0.1769
14	rs2274271	55655692	1.18	0.345943801679723	3.49	0.0704349946405554	0.203676072553467	0.0916301132588253	0.1526	0.0594	0.006	0.0019	0.0192	0.0028	0.0024	0.0216	0.1426	0.0117	0.0179	0.0076	0.0736	0.016	0.0067	0.003	0.002	0.1016	0.1046	0.0074	0.0114	0.0073	0.0226	0.0051	0.0136	0.1769
14	rs75811768	55659031	1.18	0.345943801679723	3.49	0.0704349946405554	0.192438770565446	0.0922587702781555	0.1525	0.0593	0.006	0.0019	0.0192	0.0028	0.0025	0.0215	0.1427	0.0117	0.0178	0.0076	0.0737	0.016	0.0066	0.003	0.002	0.1017	0.1046	0.0074	0.0114	0.0074	0.0226	0.0052	0.0135	0.1769
14	rs74579281	55692832	1.18	0.345943801679723	3.49	0.0704349946405554	0.168464238153634	0.10058455016583	0.1522	0.0593	0.006	0.0019	0.0192	0.0028	0.0025	0.0215	0.1431	0.0117	0.0178	0.0077	0.074	0.0159	0.0065	0.003	0.0021	0.1017	0.1046	0.0075	0.0114	0.0076	0.0226	0.0052	0.0135	0.1767
14	rs75068943	55708806	1.18	0.345943801679723	3.51	0.0617771177241036	0.165933429166594	0.100259127938522	0.1521	0.0593	0.006	0.0019	0.0191	0.0027	0.0025	0.0215	0.1431	0.0117	0.0178	0.0077	0.074	0.0159	0.0065	0.003	0.0021	0.1017	0.1046	0.0075	0.0114	0.0076	0.0226	0.0052	0.0135	0.1767
14	rs78766203	55715012	1.18	0.345943801679723	3.52	0.0577730493768559	0.17597350495497	0.0911597400466434	0.1521	0.0593	0.006	0.0019	0.0191	0.0027	0.0025	0.0215	0.1433	0.0117	0.0178	0.0077	0.0741	0.0159	0.0064	0.003	0.0021	0.1017	0.1046	0.0075	0.0114	0.0076	0.0226	0.0051	0.0134	0.1767
14	rs8009718	55717379	1.18	0.345943801679723	3.52	0.0577730493768559	0.186618896121718	0.0917871177191262	0.152	0.0593	0.0059	0.0019	0.0191	0.0027	0.0025	0.0215	0.1434	0.0117	0.0178	0.0077	0.0742	0.0158	0.0064	0.003	0.0021	0.1018	0.1046	0.0075	0.0115	0.0076	0.0225	0.005	0.0134	0.1767
14	rs79860430	55721863	1.18	0.345943801679723	3.52	0.0577730493768559	0.183487566917132	0.0950290950788296	0.1519	0.0593	0.0059	0.0018	0.0191	0.0027	0.0025	0.0215	0.1434	0.0117	0.0178	0.0077	0.0742	0.0158	0.0064	0.003	0.0021	0.1018	0.1048	0.0075	0.0115	0.0076	0.0225	0.005	0.0134	0.1767
14	rs72715746	55741370	1.18	0.345943801679723	3.52	0.0577730493768559	0.182191836148005	0.11112755530908	0.1518	0.0593	0.0059	0.0018	0.0191	0.0026	0.0024	0.0216	0.1434	0.0118	0.0178	0.0077	0.0745	0.0157	0.0062	0.0029	0.002	0.1019	0.1052	0.0076	0.0114	0.0076	0.0225	0.005	0.0133	0.1767
14	rs78610369	55765064	1.18	0.345943801679723	3.52	0.0577730493768559	0.175937295588736	0.0971882224860219	0.1516	0.0593	0.0059	0.0017	0.0191	0.0024	0.0024	0.0216	0.1433	0.0118	0.0178	0.0077	0.0747	0.0157	0.006	0.0028	0.002	0.102	0.1057	0.0076	0.0114	0.0075	0.0226	0.005	0.0132	0.1766
14	rs76104714	55765787	1.18	0.345943801679723	3.51	0.0617771177241036	0.174889101414444	0.0987998293315967	0.1516	0.0593	0.0059	0.0017	0.0191	0.0024	0.0024	0.0216	0.1433	0.0118	0.0178	0.0077	0.0747	0.0157	0.006	0.0028	0.002	0.102	0.1057	0.0076	0.0114	0.0075	0.0226	0.005	0.0132	0.1766
14	rs66696758	55766509	1.18	0.345943801679723	3.51	0.0617771177241036	0.175394673016233	0.101808540055431	0.1516	0.0593	0.0059	0.0017	0.0191	0.0024	0.0024	0.0216	0.1433	0.0118	0.0178	0.0077	0.0747	0.0157	0.006	0.0028	0.002	0.102	0.1057	0.0076	0.0114	0.0075	0.0226	0.005	0.0132	0.1766
14	rs77021467	55787659	1.18	0.345943801679723	3.51	0.0617771177241036	0.17240971342238	0.10058455016583	0.1516	0.0593	0.0059	0.0017	0.0191	0.0024	0.0024	0.0216	0.1434	0.0118	0.0178	0.0077	0.0747	0.0157	0.006	0.0028	0.002	0.102	0.1057	0.0076	0.0114	0.0075	0.0226	0.005	0.0132	0.1766
14	rs61975440	55790599	1.18	0.345943801679723	3.51	0.0617771177241036	0.172767771984249	0.101726761465826	0.1516	0.0593	0.0059	0.0017	0.0191	0.0024	0.0024	0.0216	0.1433	0.0118	0.0178	0.0077	0.0747	0.0157	0.006	0.0028	0.002	0.1021	0.1056	0.0076	0.0114	0.0075	0.0226	0.005	0.0132	0.1767
14	rs78895519	55792724	1.18	0.345943801679723	3.51	0.0617771177241036	0.171159906483048	0.101155027840316	0.1516	0.0593	0.0059	0.0017	0.0191	0.0024	0.0024	0.0216	0.1433	0.0118	0.0178	0.0077	0.0747	0.0157	0.0061	0.0028	0.002	0.102	0.1056	0.0076	0.0114	0.0075	0.0226	0.005	0.0132	0.1767
14	rs34473419	55810827	1.18	0.345943801679723	3.5	0.0659953737268723	0.164885523366255	0.0989615604761217	0.1516	0.0595	0.0059	0.0017	0.0191	0.0024	0.0024	0.0216	0.1434	0.0118	0.0178	0.0077	0.0744	0.0157	0.0061	0.0028	0.002	0.102	0.1056	0.0076	0.0114	0.0075	0.0226	0.005	0.0132	0.1768
14	rs11851870	55815982	1.18	0.345943801679723	3.51	0.0617771177241036	0.160080857280547	0.0880485892603067	0.1517	0.0596	0.0059	0.0017	0.0191	0.0024	0.0024	0.0216	0.1435	0.0118	0.0178	0.0076	0.0741	0.0157	0.0061	0.0028	0.002	0.102	0.1056	0.0076	0.0114	0.0075	0.0226	0.005	0.0132	0.1768
14	rs10144418	55817708	1.18	0.345943801679723	3.51	0.0617771177241036	0.158645465871196	0.0910031626016865	0.1516	0.0597	0.0059	0.0017	0.0191	0.0024	0.0024	0.0216	0.1435	0.0118	0.0178	0.0076	0.0741	0.0157	0.0061	0.0028	0.002	0.1021	0.1056	0.0076	0.0114	0.0075	0.0226	0.005	0.0132	0.1769
14	rs35342573	55818275	1.18	0.345943801679723	3.51	0.0617771177241036	0.159841097695471	0.10058455016583	0.1516	0.0598	0.0059	0.0017	0.0191	0.0023	0.0022	0.0217	0.1436	0.0119	0.0179	0.0076	0.0741	0.0157	0.0061	0.0028	0.002	0.102	0.1056	0.0076	0.0114	0.0074	0.0226	0.005	0.0133	0.177
14	rs35070799	55818403	1.18	0.345943801679723	3.51	0.0617771177241036	0.161799565314387	0.100665969971369	0.1516	0.0599	0.0059	0.0017	0.0191	0.0022	0.0021	0.0217	0.1436	0.0119	0.0179	0.0076	0.0741	0.0157	0.0061	0.0028	0.002	0.102	0.1056	0.0076	0.0114	0.0074	0.0226	0.005	0.0133	0.177
14	rs1045002	55818517	1.18	0.345943801679723	3.51	0.0617771177241036	0.165164585478197	0.103696486231095	0.1516	0.0599	0.0059	0.0017	0.0191	0.0022	0.0021	0.0217	0.1436	0.0119	0.0179	0.0076	0.0741	0.0157	0.0061	0.0028	0.002	0.102	0.1056	0.0076	0.0114	0.0074	0.0226	0.005	0.0133	0.177
14	rs3742569	55818706	1.18	0.345943801679723	3.51	0.0617771177241036	0.165164585478197	0.10131825227347	0.1516	0.0599	0.0059	0.0017	0.0191	0.0022	0.0021	0.0217	0.1436	0.0119	0.0179	0.0076	0.0741	0.0157	0.0061	0.0028	0.002	0.102	0.1056	0.0076	0.0114	0.0074	0.0226	0.005	0.0133	0.177
14	rs10138395	55819219	1.18	0.345943801679723	3.51	0.0617771177241036	0.165304220013386	0.101726761465826	0.1516	0.0599	0.0059	0.0017	0.0191	0.0022	0.0021	0.0217	0.1436	0.0119	0.0179	0.0076	0.0741	0.0157	0.0061	0.0028	0.002	0.102	0.1056	0.0076	0.0114	0.0074	0.0226	0.005	0.0133	0.177
14	rs7153110	55820628	1.18	0.345943801679723	3.51	0.0617771177241036	0.165828463955	0.103861291198418	0.1516	0.0599	0.0059	0.0017	0.0191	0.0022	0.0021	0.0217	0.1436	0.0119	0.0179	0.0076	0.0741	0.0157	0.0061	0.0028	0.002	0.102	0.1056	0.0076	0.0114	0.0074	0.0226	0.005	0.0133	0.177
14	rs17674390	55822143	1.18	0.345943801679723	3.51	0.0617771177241036	0.166108457428483	0.102545696729776	0.1516	0.0599	0.0059	0.0017	0.0191	0.0022	0.0021	0.0217	0.1436	0.0119	0.0179	0.0076	0.0741	0.0157	0.0061	0.0028	0.002	0.102	0.1056	0.0076	0.0114	0.0074	0.0226	0.005	0.0133	0.177
14	rs45470002	55834585	1.18	0.345943801679723	3.51	0.0617771177241036	0.167336673948479	0.0868930442417432	0.1516	0.0599	0.0059	0.0017	0.0191	0.0022	0.0021	0.0216	0.1436	0.0119	0.018	0.0076	0.074	0.0157	0.0061	0.0028	0.002	0.1021	0.1056	0.0076	0.0114	0.0074	0.0226	0.005	0.0133	0.177
14	rs117636590	55837255	1.18	0.345943801679723	3.51	0.0617771177241036	0.177825905885572	0.066342698528096	0.1515	0.0599	0.0059	0.0017	0.0191	0.0022	0.0021	0.0215	0.1436	0.0119	0.018	0.0076	0.074	0.0157	0.0061	0.0029	0.002	0.1021	0.1056	0.0076	0.0114	0.0074	0.0226	0.005	0.0133	0.1769
14	rs3825615	55839583	1.18	0.345943801679723	3.51	0.0617771177241036	0.208392181136501	0.0633450554487495	0.1514	0.0599	0.0059	0.0017	0.019	0.0022	0.0021	0.0213	0.1435	0.0119	0.018	0.0076	0.074	0.0157	0.0061	0.0031	0.002	0.1023	0.1056	0.0076	0.0114	0.0074	0.0226	0.005	0.0133	0.1769
14	rs8014477	55841477	1.18	0.345943801679723	3.51	0.0617771177241036	0.227489024794648	0.0640889964898821	0.1513	0.0599	0.0059	0.0017	0.019	0.0022	0.0021	0.0212	0.1435	0.0119	0.018	0.0076	0.074	0.0157	0.0061	0.0032	0.002	0.1023	0.1056	0.0076	0.0114	0.0074	0.0226	0.0051	0.0133	0.1768
14	rs116917085	55844094	1.18	0.345943801679723	3.52	0.0577730493768559	0.224109501188592	0.0610024421931674	0.1513	0.0599	0.0059	0.0017	0.019	0.0022	0.0021	0.0212	0.1435	0.0119	0.018	0.0076	0.074	0.0157	0.006	0.0032	0.002	0.1023	0.1056	0.0077	0.0114	0.0074	0.0226	0.0051	0.0133	0.1768
14	rs76460454	55845033	1.18	0.345943801679723	3.52	0.0577730493768559	0.233991964538172	0.0597464449684687	0.1511	0.0599	0.0059	0.0017	0.019	0.0022	0.0021	0.0213	0.1436	0.0119	0.018	0.0076	0.074	0.0157	0.006	0.0032	0.002	0.1023	0.1057	0.0076	0.0115	0.0074	0.0227	0.005	0.0133	0.1769
14	rs3783653	55855007	1.18	0.345943801679723	3.52	0.0577730493768559	0.223362323524933	0.0535721753336495	0.151	0.06	0.0059	0.0017	0.019	0.0022	0.0021	0.0213	0.1435	0.0119	0.018	0.0076	0.0739	0.0157	0.006	0.0032	0.002	0.1025	0.1057	0.0076	0.0115	0.0074	0.0227	0.005	0.0133	0.1768
14	rs72717751	55863198	1.18	0.345943801679723	3.53	0.0539760163806611	0.22051104263291	0.0534466344305698	0.1507	0.0601	0.0059	0.0017	0.019	0.0023	0.0021	0.0213	0.1434	0.0119	0.018	0.0076	0.0739	0.0157	0.006	0.0032	0.002	0.1029	0.1056	0.0076	0.0116	0.0074	0.0226	0.0051	0.0133	0.1765
14	rs80260696	55865258	1.18	0.345943801679723	3.53	0.0539760163806611	0.219113591771599	0.051085675261764	0.1507	0.0602	0.0059	0.0017	0.019	0.0023	0.0021	0.0212	0.1434	0.0119	0.018	0.0076	0.0738	0.0157	0.006	0.0032	0.002	0.1029	0.1056	0.0076	0.0116	0.0074	0.0226	0.0051	0.0133	0.1765
14	rs10141830	55873273	1.18	0.345943801679723	3.53	0.0539760163806611	0.224192606865423	0.0573325947688789	0.1503	0.0604	0.006	0.0017	0.0189	0.0024	0.0021	0.0213	0.1433	0.0119	0.0181	0.0077	0.0737	0.0158	0.0059	0.0032	0.0021	0.1032	0.1056	0.0076	0.0117	0.0075	0.0226	0.0051	0.0133	0.1761
14	rs8004015	55892231	1.17	0.382518045708746	3.53	0.0539760163806611	0.263601284833904	0.0696086068536865	0.1492	0.0608	0.006	0.0019	0.0186	0.0027	0.0022	0.0209	0.1432	0.0119	0.0184	0.0078	0.0742	0.0163	0.0055	0.0033	0.0024	0.1033	0.1058	0.0076	0.0119	0.0079	0.0228	0.0051	0.0131	0.1747
14	rs45612333	55903716	1.17	0.382518045708746	3.53	0.0539760163806611	0.229462899115883	0.0493152094981263	0.149	0.0608	0.006	0.002	0.0186	0.0028	0.0022	0.0208	0.143	0.012	0.0183	0.0077	0.0746	0.0165	0.0054	0.0033	0.0025	0.1032	0.106	0.0076	0.0121	0.0078	0.0228	0.0051	0.0132	0.1744
14	rs117319273	55907490	1.17	0.382518045708746	3.56	0.0437561662613372	0.22921038720417	0.0518881570009337	0.1489	0.0607	0.0061	0.002	0.0186	0.0028	0.0022	0.0208	0.143	0.012	0.0183	0.0077	0.0748	0.0165	0.0054	0.0033	0.0025	0.1031	0.1061	0.0076	0.0121	0.0078	0.0228	0.005	0.0132	0.1744
14	rs7149622	55909402	1.17	0.382518045708746	3.56	0.0437561662613372	0.233184152487582	0.0550250321670733	0.1488	0.0607	0.0061	0.002	0.0186	0.0028	0.0022	0.0208	0.143	0.012	0.0183	0.0077	0.0747	0.0165	0.0054	0.0033	0.0025	0.1031	0.1061	0.0076	0.0121	0.0078	0.0228	0.005	0.0132	0.1745
14	rs6573033	55919060	1.17	0.382518045708746	3.56	0.0437561662613372	0.16716089099809	0.0374887469099659	0.1486	0.0608	0.0061	0.002	0.0186	0.0028	0.0022	0.0209	0.1433	0.0121	0.0184	0.0073	0.0746	0.0165	0.0054	0.0032	0.0026	0.1026	0.1063	0.0076	0.0122	0.0079	0.0226	0.0051	0.0133	0.1745
14	rs10483642	55920460	1.18	0.345943801679723	3.56	0.0437561662613372	0.164119525317458	0.0280365926626037	0.1485	0.0608	0.006	0.002	0.0186	0.0028	0.0023	0.0209	0.1432	0.012	0.0185	0.0073	0.0746	0.0165	0.0054	0.0033	0.0026	0.1026	0.1062	0.0077	0.0123	0.0078	0.0225	0.0051	0.0134	0.1745
14	rs12879987	55931307	1.18	0.345943801679723	3.56	0.0437561662613372	0.273096439644256	0.0743763684707325	0.1475	0.0608	0.0061	0.0024	0.0187	0.0032	0.0026	0.0212	0.141	0.012	0.0189	0.0073	0.0753	0.0162	0.0054	0.0038	0.0035	0.1016	0.1045	0.0076	0.0123	0.0081	0.0226	0.0053	0.0142	0.1751
14	rs17128500	55931968	1.18	0.345943801679723	3.55	0.0469746249181148	0.286561458397668	0.0834632620091467	0.1474	0.0608	0.0061	0.0024	0.0187	0.0032	0.0026	0.0212	0.141	0.012	0.0189	0.0072	0.0753	0.0162	0.0054	0.0039	0.0035	0.1016	0.1046	0.0076	0.0123	0.0081	0.0226	0.0053	0.0142	0.1752
14	rs35124085	55932333	1.18	0.345943801679723	3.55	0.0469746249181148	0.253398128719963	0.0774311560206169	0.1474	0.0608	0.0061	0.0024	0.0187	0.0032	0.0026	0.0212	0.1411	0.012	0.0189	0.0072	0.0754	0.0162	0.0054	0.0038	0.0035	0.1016	0.1046	0.0076	0.0123	0.0081	0.0226	0.0052	0.0142	0.1752
14	rs11158044	55934804	1.18	0.345943801679723	3.55	0.0469746249181148	0.256968915400123	0.0702414383832952	0.1474	0.0609	0.006	0.0023	0.0187	0.0032	0.0025	0.0212	0.1411	0.012	0.019	0.0072	0.0756	0.0162	0.0054	0.0037	0.0035	0.1016	0.1045	0.0076	0.0123	0.0081	0.0226	0.0052	0.0142	0.1752
14	rs12432729	55941431	1.18	0.345943801679723	3.55	0.0469746249181148	0.243023424554088	0.0720117473988008	0.1476	0.0606	0.0062	0.0026	0.019	0.0033	0.0027	0.0213	0.1394	0.0123	0.0193	0.0072	0.0777	0.0165	0.0056	0.0041	0.0037	0.1009	0.1025	0.0077	0.0123	0.0082	0.0228	0.0052	0.0146	0.1741
14	rs10137420	55942264	1.18	0.345943801679723	3.55	0.0469746249181148	0.279199296178582	0.0809835855775281	0.1474	0.0606	0.0062	0.0026	0.019	0.0033	0.0027	0.0213	0.1393	0.0123	0.0193	0.0072	0.0777	0.0165	0.0056	0.0042	0.0037	0.1008	0.1025	0.0077	0.0123	0.0082	0.0226	0.0052	0.0146	0.1743
14	rs7494034	55949449	1.19	0.311838986457593	3.53	0.0539760163806611	0.234375152534806	0.0735846631205434	0.1475	0.061	0.0062	0.0026	0.0189	0.0034	0.0028	0.0212	0.1393	0.0124	0.0194	0.007	0.0768	0.0167	0.0056	0.0041	0.0038	0.1017	0.1016	0.0076	0.0123	0.008	0.0226	0.0051	0.0146	0.1752
14	rs58935064	55949752	1.18	0.345943801679723	3.53	0.0539760163806611	0.232547499520906	0.0773578385758807	0.1475	0.061	0.0062	0.0026	0.0189	0.0034	0.0028	0.0212	0.1392	0.0124	0.0194	0.007	0.0769	0.0167	0.0057	0.0041	0.0038	0.1016	0.1016	0.0076	0.0123	0.0081	0.0226	0.0051	0.0146	0.1752
14	rs12587011	55953377	1.19	0.311838986457593	3.53	0.0539760163806611	0.225733161530416	0.0809089168701184	0.1474	0.0611	0.0062	0.0026	0.019	0.0034	0.0029	0.0212	0.139	0.0124	0.0194	0.007	0.077	0.0167	0.0057	0.0042	0.0038	0.1015	0.1015	0.0076	0.0123	0.0081	0.0226	0.0051	0.0145	0.1754
14	rs2880178	55955006	1.19	0.311838986457593	3.52	0.0577730493768559	0.214383243724058	0.0762614879656374	0.1472	0.0611	0.0062	0.0026	0.0189	0.0034	0.0029	0.0212	0.139	0.0125	0.0194	0.007	0.077	0.0167	0.0057	0.0042	0.0038	0.1014	0.1014	0.0076	0.0124	0.0081	0.0226	0.0051	0.0145	0.1753
14	rs7146055	55965724	1.19	0.311838986457593	3.52	0.0577730493768559	0.184379124325355	0.0753165075465166	0.1468	0.061	0.0063	0.0027	0.0189	0.0034	0.0031	0.0212	0.1392	0.0125	0.0195	0.007	0.0771	0.0167	0.0057	0.0042	0.0038	0.101	0.101	0.0076	0.0125	0.0081	0.0225	0.0051	0.0145	0.1756
14	rs77434003	55975469	1.19	0.311838986457593	3.51	0.0617771177241036	0.148679065039278	0.0628735477065409	0.1466	0.0611	0.0063	0.0029	0.0189	0.0034	0.0032	0.0213	0.139	0.0126	0.0196	0.0068	0.0774	0.0168	0.0056	0.0042	0.0038	0.1006	0.1006	0.0076	0.0125	0.0082	0.0227	0.0051	0.0146	0.1755
14	rs1188077	55977393	1.19	0.311838986457593	3.51	0.0617771177241036	0.144612161860302	0.0685591865461554	0.1466	0.0611	0.0063	0.0029	0.0189	0.0034	0.0032	0.0213	0.1389	0.0126	0.0196	0.0068	0.0775	0.0169	0.0056	0.0042	0.0039	0.1005	0.1006	0.0076	0.0125	0.0082	0.0228	0.0051	0.0147	0.1755
14	rs1188078	55978227	1.19	0.311838986457593	3.51	0.0617771177241036	0.153213492447717	0.0758974623512291	0.1466	0.0611	0.0063	0.0029	0.0189	0.0034	0.0032	0.0213	0.1389	0.0126	0.0197	0.0068	0.0773	0.0169	0.0056	0.0042	0.0039	0.1005	0.1005	0.0076	0.0125	0.0082	0.0228	0.0051	0.0147	0.1755
14	rs1188079	55979712	1.19	0.311838986457593	3.51	0.0617771177241036	0.150456724361725	0.0719405849697624	0.1466	0.0611	0.0063	0.0029	0.0189	0.0034	0.0033	0.0213	0.1388	0.0126	0.0197	0.0068	0.0774	0.0169	0.0056	0.0042	0.0039	0.1004	0.1005	0.0076	0.0125	0.0082	0.0228	0.0051	0.0147	0.1755
14	rs75473810	55981969	1.19	0.311838986457593	3.5	0.0659953737268723	0.149665106572002	0.0610024421931674	0.1465	0.0611	0.0063	0.0029	0.0189	0.0034	0.0033	0.0213	0.1388	0.0126	0.0197	0.0068	0.0774	0.0168	0.0056	0.0042	0.0039	0.1004	0.1005	0.0076	0.0125	0.0082	0.0228	0.0052	0.0147	0.1755
14	rs12588935	55996897	1.19	0.311838986457593	3.49	0.0704349946405554	0.143613947009192	0.0625376679516786	0.1458	0.0609	0.0064	0.003	0.0189	0.0034	0.0033	0.0213	0.1386	0.0126	0.0199	0.0068	0.0774	0.0167	0.0057	0.0042	0.004	0.1004	0.1004	0.0076	0.0126	0.0082	0.0229	0.0052	0.0149	0.1758
14	rs61976625	56000296	1.2	0.280131383133392	3.49	0.0704349946405554	0.111479188687663	0.123737955677872	0.1419	0.0598	0.0068	0.0034	0.0189	0.0037	0.0037	0.0217	0.1396	0.0136	0.0202	0.0072	0.0774	0.0167	0.0061	0.0043	0.0045	0.0989	0.1	0.0075	0.0128	0.0081	0.0229	0.0059	0.0159	0.1755
14	rs17128552	56005933	1.2	0.280131383133392	3.49	0.0704349946405554	0.117046188983006	0.122418878471943	0.1418	0.0598	0.0069	0.0034	0.0189	0.0037	0.0037	0.0217	0.1397	0.0136	0.0202	0.0072	0.0774	0.0167	0.0061	0.0043	0.0045	0.0989	0.1	0.0075	0.0128	0.0081	0.0229	0.0059	0.0159	0.1755
14	rs12886742	56006314	1.2	0.280131383133392	3.49	0.0704349946405554	0.113976265361566	0.116506062240943	0.1418	0.0597	0.0069	0.0034	0.0189	0.0037	0.0037	0.0217	0.1396	0.0135	0.0202	0.0072	0.0774	0.0167	0.0061	0.0043	0.0044	0.0988	0.1003	0.0075	0.0128	0.0081	0.0229	0.0059	0.0159	0.1755
14	rs76652113	56006558	1.2	0.280131383133392	3.49	0.0704349946405554	0.112169403463112	0.112739437673692	0.1418	0.0597	0.0069	0.0034	0.0189	0.0037	0.0037	0.0217	0.1396	0.0135	0.0202	0.0072	0.0774	0.0167	0.0061	0.0043	0.0044	0.0988	0.1003	0.0075	0.0128	0.0082	0.0229	0.0059	0.0159	0.1755
14	rs56099622	56013403	1.2	0.280131383133392	3.48	0.0751031739839783	0.11325138683043	0.0951087221176865	0.1417	0.0596	0.0069	0.0033	0.0189	0.0037	0.0037	0.0216	0.1394	0.0135	0.0204	0.0072	0.0774	0.0167	0.0061	0.0042	0.0044	0.0989	0.1003	0.0075	0.0128	0.0082	0.0228	0.006	0.016	0.1756
14	rs35536987	56024021	1.2	0.280131383133392	3.48	0.0751031739839783	0.120483949317992	0.115817726184266	0.1416	0.0596	0.0069	0.0033	0.0189	0.0037	0.0037	0.0216	0.1394	0.0136	0.0205	0.0072	0.0774	0.0167	0.0061	0.0042	0.0044	0.0988	0.1003	0.0074	0.0128	0.0082	0.0227	0.006	0.016	0.1756
14	rs77878673	56025746	1.2	0.280131383133392	3.48	0.0751031739839783	0.121847014532726	0.122682269843163	0.1416	0.0596	0.0069	0.0033	0.0189	0.0037	0.0037	0.0216	0.1394	0.0136	0.0206	0.0072	0.0774	0.0168	0.0061	0.0042	0.0044	0.0988	0.1003	0.0074	0.0128	0.0082	0.0227	0.006	0.016	0.1756
14	rs77127093	56026136	1.2	0.280131383133392	3.48	0.0751031739839783	0.122809654858352	0.124885432141754	0.1415	0.0596	0.0069	0.0033	0.0189	0.0037	0.0037	0.0216	0.1394	0.0136	0.0206	0.0072	0.0774	0.0168	0.0061	0.0042	0.0044	0.0988	0.1003	0.0074	0.0128	0.0082	0.0227	0.006	0.016	0.1756
14	rs10083493	56045411	1.2	0.280131383133392	3.48	0.0751031739839783	0.0835435181188147	0.137856661746976	0.14	0.059	0.0071	0.0033	0.0191	0.0037	0.0038	0.0214	0.1406	0.0137	0.0211	0.0072	0.0774	0.017	0.0065	0.004	0.0043	0.098	0.1003	0.0073	0.0128	0.0081	0.0222	0.0061	0.016	0.1767
14	rs78323463	56045451	1.2	0.280131383133392	3.48	0.0751031739839783	0.0835435181188147	0.137856661746976	0.14	0.059	0.0071	0.0033	0.0191	0.0037	0.0038	0.0214	0.1406	0.0137	0.0211	0.0072	0.0774	0.017	0.0065	0.004	0.0043	0.098	0.1003	0.0073	0.0128	0.0081	0.0222	0.0061	0.016	0.1767
14	rs1138345	56078739	1.2	0.280131383133392	3.48	0.0751031739839783	0.0847212732206897	0.1553893040342	0.1397	0.059	0.0071	0.0032	0.0192	0.0038	0.0038	0.0213	0.1408	0.0137	0.0211	0.0073	0.0775	0.0171	0.0065	0.004	0.0043	0.0978	0.1003	0.0073	0.0129	0.0081	0.0222	0.0061	0.0161	0.1768
14	rs117155097	56080828	1.2	0.280131383133392	3.48	0.0751031739839783	0.0815360175372973	0.145544887728679	0.1396	0.059	0.0071	0.0032	0.0192	0.0037	0.0038	0.0213	0.1409	0.0138	0.0211	0.0073	0.0775	0.0171	0.0065	0.004	0.0042	0.0978	0.1003	0.0073	0.0129	0.0081	0.0222	0.0061	0.0161	0.1768
14	rs12884265	56085130	1.2	0.280131383133392	3.48	0.0751031739839783	0.0805215085350984	0.137856661746976	0.1396	0.059	0.0071	0.0032	0.0192	0.0037	0.0038	0.0213	0.1409	0.0138	0.0211	0.0073	0.0775	0.0171	0.0065	0.004	0.0042	0.0978	0.1003	0.0073	0.013	0.0081	0.0222	0.0061	0.0161	0.1768
14	rs2274075	56096731	1.2	0.280131383133392	3.48	0.0751031739839783	0.0783843866350518	0.120406618012422	0.1394	0.059	0.0072	0.0032	0.0192	0.0037	0.0038	0.0214	0.141	0.0138	0.0211	0.0073	0.0775	0.017	0.0066	0.004	0.0042	0.0978	0.1003	0.0073	0.0131	0.0081	0.0222	0.0061	0.0161	0.1769
14	rs61976631	56098619	1.2	0.280131383133392	3.48	0.0751031739839783	0.0787158785871975	0.118580322134213	0.1394	0.0589	0.0072	0.0032	0.0192	0.0037	0.0038	0.0214	0.141	0.0138	0.0211	0.0073	0.0775	0.017	0.0066	0.004	0.0042	0.0977	0.1004	0.0073	0.0131	0.0081	0.0222	0.0061	0.0161	0.1769
14	rs10483644	56101879	1.2	0.280131383133392	3.48	0.0751031739839783	0.0847908808086307	0.116592212938476	0.1393	0.059	0.0072	0.0032	0.0192	0.0037	0.0038	0.0215	0.1408	0.0138	0.0211	0.0073	0.0775	0.0169	0.0066	0.004	0.0042	0.0977	0.1005	0.0073	0.0131	0.0081	0.0221	0.0061	0.0161	0.1769
14	rs191325200	56103567	1.2	0.280131383133392	3.48	0.0751031739839783	0.0838888243868057	0.112144554967232	0.1392	0.059	0.0072	0.0032	0.0192	0.0037	0.0038	0.0215	0.1408	0.0138	0.0211	0.0073	0.0775	0.0169	0.0066	0.004	0.0042	0.0977	0.1005	0.0073	0.0131	0.0081	0.0221	0.0061	0.0161	0.177
14	rs2274077	56106013	1.2	0.280131383133392	3.48	0.0751031739839783	0.0818533042283131	0.103120468461407	0.1392	0.0591	0.0072	0.0032	0.0192	0.0037	0.0038	0.0215	0.1408	0.0138	0.0211	0.0073	0.0775	0.0169	0.0066	0.004	0.0042	0.0978	0.1004	0.0073	0.0131	0.0081	0.0221	0.0061	0.0161	0.1769
14	rs2147119	56127906	1.2	0.280131383133392	3.47	0.0800071130091993	0.0833597266380203	0.0960662935999257	0.1391	0.0591	0.0072	0.0032	0.0192	0.0037	0.0039	0.0215	0.1408	0.0138	0.0211	0.0073	0.0776	0.0168	0.0065	0.004	0.0042	0.0976	0.1005	0.0073	0.0131	0.0081	0.0221	0.0061	0.0161	0.1769
14	rs72721591	56141768	1.2	0.280131383133392	3.47	0.0800071130091993	0.0810615666565446	0.0892878838085201	0.1391	0.0592	0.0072	0.0032	0.0192	0.0037	0.0039	0.0215	0.1408	0.0138	0.021	0.0073	0.0776	0.0167	0.0065	0.004	0.0042	0.0976	0.1006	0.0073	0.0131	0.008	0.0221	0.0061	0.0161	0.1769
14	rs118134167	56148243	1.2	0.280131383133392	3.46	0.0851540123614781	0.0796042602671055	0.0875856385991147	0.1391	0.0592	0.0072	0.0033	0.0192	0.0037	0.0039	0.0215	0.1409	0.0137	0.021	0.0073	0.0776	0.0167	0.0065	0.004	0.0042	0.0976	0.1006	0.0073	0.0131	0.008	0.0221	0.0061	0.016	0.177
14	rs1953356	56150151	1.2	0.280131383133392	3.46	0.0851540123614781	0.0762624279015356	0.083993131630829	0.1391	0.0592	0.0072	0.0032	0.0192	0.0037	0.0039	0.0215	0.1409	0.0137	0.021	0.0074	0.0776	0.0167	0.0066	0.004	0.0042	0.0976	0.1007	0.0073	0.0129	0.0081	0.0221	0.0061	0.016	0.177
14	rs7141372	56153027	1.2	0.280131383133392	3.46	0.0851540123614781	0.0772421753011689	0.0836145153789776	0.139	0.0592	0.0072	0.0033	0.0191	0.0037	0.0039	0.0215	0.1408	0.0138	0.021	0.0074	0.0776	0.0167	0.0065	0.004	0.0042	0.0976	0.1007	0.0073	0.0129	0.0081	0.0221	0.0061	0.016	0.177
14	rs8015588	56160904	1.2	0.280131383133392	3.46	0.0851540123614781	0.0809038105469265	0.0901438999532543	0.1388	0.0592	0.0072	0.0033	0.0191	0.0037	0.004	0.0215	0.1408	0.0139	0.021	0.0074	0.0777	0.0167	0.0065	0.004	0.0043	0.0975	0.1006	0.0073	0.0129	0.0081	0.0221	0.0061	0.016	0.177
14	rs61976649	56166934	1.2	0.280131383133392	3.46	0.0851540123614781	0.0826956493527134	0.0838416024055683	0.1386	0.0593	0.0072	0.0033	0.0191	0.0038	0.004	0.0215	0.1407	0.0139	0.021	0.0074	0.0776	0.0167	0.0065	0.004	0.0043	0.0975	0.1007	0.0073	0.0129	0.0081	0.022	0.006	0.016	0.177
14	rs12888097	56179309	1.21	0.250745108472337	3.46	0.0851540123614781	0.124483278789438	0.100991905933729	0.1351	0.0609	0.0073	0.0034	0.019	0.004	0.0042	0.0221	0.139	0.0141	0.0211	0.008	0.0774	0.0172	0.0068	0.0041	0.0048	0.097	0.1016	0.0073	0.013	0.0084	0.0218	0.0062	0.0161	0.1767
14	rs11158049	56180567	1.21	0.250745108472337	3.46	0.0851540123614781	0.129919562283394	0.107512540683026	0.1351	0.0609	0.0073	0.0034	0.019	0.004	0.0042	0.0221	0.1389	0.0141	0.0211	0.008	0.0775	0.0172	0.0068	0.0041	0.0048	0.0969	0.1016	0.0074	0.013	0.0084	0.0218	0.0062	0.0161	0.1767
14	rs76445830	56184029	1.21	0.250745108472337	3.44	0.0962054431234386	0.13422819127867	0.112314398867816	0.135	0.0611	0.0073	0.0034	0.019	0.004	0.0042	0.0222	0.1388	0.0141	0.0211	0.008	0.0775	0.0172	0.0068	0.0042	0.0048	0.0967	0.1017	0.0074	0.0131	0.0084	0.0218	0.0062	0.0161	0.1766
14	rs73289545	56184141	1.21	0.250745108472337	3.44	0.0962054431234386	0.135528017106751	0.116592212938476	0.135	0.0611	0.0073	0.0034	0.019	0.004	0.0042	0.0222	0.1388	0.0141	0.0211	0.008	0.0775	0.0172	0.0068	0.0042	0.0048	0.0967	0.1017	0.0074	0.0131	0.0084	0.0218	0.0062	0.0161	0.1766
14	rs7145545	56185501	1.21	0.250745108472337	3.44	0.0962054431234386	0.138621728814156	0.110029809857906	0.1351	0.061	0.0073	0.0034	0.019	0.004	0.0042	0.0222	0.1389	0.0141	0.0211	0.008	0.0774	0.0171	0.0068	0.0042	0.0048	0.0968	0.1017	0.0074	0.0131	0.0084	0.0217	0.0062	0.0161	0.1766
14	rs17832389	56185836	1.21	0.250745108472337	3.44	0.0962054431234386	0.139693889368837	0.106595165313916	0.1351	0.061	0.0073	0.0034	0.019	0.004	0.0042	0.0222	0.1389	0.0141	0.0211	0.008	0.0774	0.0171	0.0068	0.0042	0.0048	0.0968	0.1017	0.0074	0.0131	0.0084	0.0217	0.0062	0.0161	0.1766
14	rs8012377	56191413	1.21	0.250745108472337	3.43	0.102124300974309	0.160355126720314	0.100421787636218	0.1351	0.061	0.0074	0.0035	0.019	0.0041	0.0042	0.0222	0.139	0.0141	0.0211	0.008	0.0773	0.017	0.0069	0.0042	0.005	0.0967	0.1015	0.0074	0.0131	0.0084	0.0217	0.0063	0.0161	0.1764
14	rs117361227	56192289	1.21	0.250745108472337	3.43	0.102124300974309	0.169348220989852	0.0986382017012408	0.1351	0.061	0.0074	0.0035	0.019	0.0041	0.0042	0.0222	0.139	0.0141	0.0211	0.008	0.0772	0.017	0.0069	0.0043	0.0051	0.0965	0.1015	0.0074	0.0131	0.0084	0.0217	0.0063	0.0161	0.1764
14	rs868200	56195998	1.21	0.250745108472337	3.43	0.102124300974309	0.18736894007166	0.0941549343395938	0.135	0.0611	0.0074	0.0036	0.019	0.0041	0.0042	0.0222	0.139	0.0142	0.0211	0.0081	0.0771	0.017	0.0069	0.0043	0.0052	0.0964	0.1014	0.0074	0.0131	0.0084	0.0217	0.0063	0.0161	0.1764
14	rs76870469	56199908	1.21	0.250745108472337	3.43	0.102124300974309	0.179323231639521	0.0875856385991147	0.1351	0.0612	0.0074	0.0036	0.0189	0.0042	0.0043	0.0221	0.139	0.0142	0.021	0.0081	0.0769	0.017	0.0069	0.0043	0.0052	0.0963	0.1013	0.0074	0.0131	0.0084	0.0218	0.0063	0.0161	0.1764
14	rs72723510	56202952	1.21	0.250745108472337	3.43	0.102124300974309	0.173377461879135	0.0865092214414839	0.1352	0.0613	0.0074	0.0036	0.0189	0.0042	0.0043	0.0221	0.139	0.0142	0.021	0.0081	0.0768	0.017	0.007	0.0044	0.0052	0.0961	0.1013	0.0074	0.0131	0.0084	0.0218	0.0063	0.0161	0.1764
14	rs2152283	56203914	1.21	0.250745108472337	3.42	0.108314757127468	0.171802004166757	0.086126079961349	0.1352	0.0613	0.0074	0.0036	0.0189	0.0042	0.0043	0.0221	0.139	0.0142	0.021	0.0081	0.0767	0.017	0.007	0.0044	0.0052	0.0961	0.1013	0.0074	0.0131	0.0084	0.0218	0.0063	0.0161	0.1764
14	rs79454351	56205585	1.21	0.250745108472337	3.42	0.108314757127468	0.131315894220381	0.0805359924956951	0.1346	0.0616	0.0074	0.0038	0.0189	0.0042	0.0043	0.0219	0.1392	0.0141	0.021	0.0082	0.0769	0.017	0.0071	0.0044	0.0052	0.0955	0.1013	0.0074	0.0131	0.0084	0.0219	0.0064	0.016	0.1764
14	rs945268	56207914	1.21	0.250745108472337	3.42	0.108314757127468	0.0771766077690399	0.0530082457957203	0.1337	0.0626	0.0074	0.0039	0.0189	0.0043	0.0044	0.0215	0.1398	0.014	0.021	0.0085	0.0768	0.0169	0.0074	0.0044	0.0052	0.0945	0.101	0.0073	0.0132	0.0084	0.0224	0.0065	0.0158	0.1765
14	rs4901598	56212131	1.21	0.250745108472337	3.42	0.108314757127468	0.0548217583162424	0.0413820422838874	0.1336	0.0628	0.0073	0.004	0.0189	0.0043	0.0044	0.0216	0.1401	0.0143	0.0207	0.0085	0.0765	0.0169	0.0078	0.0043	0.0053	0.0939	0.1014	0.0071	0.0131	0.0083	0.0229	0.0067	0.0158	0.1758
14	rs12893836	56213894	1.22	0.223600634562227	3.4	0.121538743628758	0.0567108239682837	0.0427939392770941	0.1341	0.0627	0.0073	0.0039	0.0189	0.0043	0.0044	0.0217	0.1403	0.0143	0.0206	0.0085	0.0763	0.0169	0.0079	0.0043	0.0053	0.0939	0.1014	0.0071	0.0131	0.0082	0.023	0.0067	0.0158	0.1754
14	rs872186	56214471	1.22	0.223600634562227	3.4	0.121538743628758	0.053128893581564	0.0406006561308255	0.1342	0.0627	0.0073	0.004	0.0189	0.0043	0.0044	0.0217	0.1403	0.0143	0.0206	0.0085	0.0762	0.0169	0.0079	0.0043	0.0053	0.0938	0.1014	0.0071	0.0131	0.0082	0.0231	0.0068	0.0158	0.1753
14	rs4898872	56217626	1.22	0.223600634562227	3.39	0.128586294370088	0.0190611980335129	0.0132915793851038	0.1377	0.0633	0.0073	0.004	0.0189	0.0043	0.0042	0.0226	0.1394	0.0139	0.0203	0.0091	0.0761	0.0166	0.0083	0.0041	0.0047	0.0936	0.0984	0.007	0.0128	0.0082	0.0248	0.0068	0.0158	0.174
14	rs8014482	56225235	1.23	0.19861485684188	3.39	0.128586294370088	0.0134975465102351	0.0330586696625765	0.1399	0.0638	0.0071	0.0035	0.0186	0.0039	0.004	0.0229	0.1399	0.0137	0.0203	0.0089	0.0759	0.0169	0.008	0.0037	0.0043	0.0961	0.098	0.0069	0.0123	0.008	0.0257	0.0066	0.0156	0.1716
14	rs28590197	56231602	1.23	0.19861485684188	3.4	0.121538743628758	0.0119932624801918	0.0508398538774905	0.1407	0.0646	0.0069	0.0033	0.0183	0.0039	0.0037	0.0231	0.1405	0.0136	0.0203	0.0087	0.0759	0.017	0.0078	0.0035	0.004	0.0967	0.0981	0.0068	0.0119	0.0078	0.0258	0.0065	0.0154	0.1715
14	rs17128806	56236638	1.23	0.19861485684188	3.4	0.121538743628758	0.0121958066236476	0.0604061116483617	0.1406	0.0645	0.0068	0.0033	0.0183	0.0038	0.0036	0.0232	0.1407	0.0134	0.0203	0.0088	0.0757	0.017	0.0078	0.0034	0.0039	0.0968	0.0983	0.0068	0.0118	0.0079	0.0257	0.0065	0.0154	0.1716
14	rs12323583	56238939	1.23	0.19861485684188	3.4	0.121538743628758	0.010596607286802	0.0362121591486329	0.1406	0.0645	0.0068	0.0033	0.0183	0.0038	0.0036	0.0232	0.1408	0.0134	0.0203	0.0088	0.0757	0.017	0.0078	0.0034	0.0039	0.0968	0.0984	0.0068	0.0118	0.0079	0.0257	0.0065	0.0154	0.1716
14	rs72622473	56245453	1.23	0.19861485684188	3.4	0.121538743628758	0.0112815227544142	0.0119266993199836	0.1411	0.0648	0.0067	0.0034	0.018	0.0039	0.0036	0.0232	0.1411	0.0132	0.0201	0.0088	0.0753	0.017	0.0077	0.0034	0.0039	0.0972	0.0985	0.0068	0.0116	0.008	0.0257	0.0063	0.0152	0.1717
14	rs2152278	56252062	1.23	0.19861485684188	3.4	0.121538743628758	0.0153430415772299	0.00909644682992234	0.1404	0.0656	0.0065	0.0034	0.0177	0.0039	0.0034	0.0234	0.1428	0.0131	0.0201	0.0089	0.0743	0.0174	0.0074	0.003	0.0036	0.0974	0.0989	0.0068	0.0112	0.0082	0.0257	0.0062	0.0149	0.1723
14	rs10131235	56266540	1.23	0.19861485684188	3.41	0.114783892697204	0.02965866698393	0.00490544031988785	0.1396	0.0652	0.0068	0.0038	0.0175	0.0038	0.0033	0.0236	0.1429	0.013	0.0201	0.0089	0.074	0.0173	0.0074	0.0029	0.0034	0.0972	0.0997	0.0068	0.0109	0.0087	0.0257	0.0064	0.0145	0.1729
14	rs10459511	56266816	1.23	0.19861485684188	3.39	0.128586294370088	0.0300264871155753	0.00504243072538959	0.1396	0.0652	0.0068	0.0038	0.0175	0.0038	0.0033	0.0236	0.1429	0.013	0.0201	0.0089	0.074	0.0173	0.0074	0.0029	0.0034	0.0972	0.0997	0.0068	0.0109	0.0087	0.0257	0.0064	0.0145	0.1729
14	rs75743590	56273901	1.23	0.19861485684188	3.39	0.128586294370088	0.0318657023881086	0.00540395451707592	0.1397	0.0652	0.0068	0.0038	0.0174	0.0038	0.0032	0.0236	0.1429	0.013	0.02	0.0089	0.0739	0.0173	0.0074	0.003	0.0034	0.0972	0.0998	0.0068	0.011	0.0087	0.0257	0.0064	0.0145	0.1729
14	rs34885968	56281728	1.23	0.19861485684188	3.39	0.128586294370088	0.0318055575658731	0.00369601782297999	0.1397	0.0651	0.0068	0.0038	0.0174	0.0038	0.0032	0.0236	0.1429	0.013	0.02	0.0089	0.0738	0.0174	0.0074	0.003	0.0034	0.0972	0.0999	0.0068	0.011	0.0087	0.0257	0.0064	0.0145	0.173
14	rs12878170	56288407	1.23	0.19861485684188	3.39	0.128586294370088	0.0319983016204136	0.00361312759372091	0.1397	0.0651	0.0068	0.0038	0.0174	0.0038	0.0032	0.0236	0.1429	0.013	0.02	0.0089	0.0738	0.0174	0.0075	0.003	0.0034	0.0972	0.0999	0.0068	0.011	0.0087	0.0256	0.0064	0.0145	0.173
14	rs76063129	56291038	1.23	0.19861485684188	3.39	0.128586294370088	0.032094980017786	0.00400287224453246	0.1396	0.0651	0.0068	0.0038	0.0174	0.0038	0.0032	0.0236	0.1429	0.013	0.02	0.0089	0.0738	0.0174	0.0075	0.003	0.0034	0.0972	0.0999	0.0068	0.011	0.0087	0.0256	0.0064	0.0145	0.173
14	rs7148208	56298925	1.23	0.19861485684188	3.38	0.135933471893229	0.0318657023881086	0.00204512109275584	0.1394	0.065	0.0068	0.0039	0.0174	0.0039	0.0032	0.0236	0.1426	0.0131	0.02	0.0089	0.0737	0.0175	0.0076	0.0031	0.0033	0.0972	0.1002	0.0069	0.0111	0.0087	0.0255	0.0066	0.0145	0.1729
14	rs11625150	56302884	1.23	0.19861485684188	3.38	0.135933471893229	0.0311966217416645	0.00219265396130738	0.1393	0.0651	0.0068	0.0039	0.0174	0.0039	0.0032	0.0236	0.1426	0.0131	0.02	0.0088	0.0737	0.0175	0.0076	0.0031	0.0033	0.0971	0.1002	0.007	0.011	0.0087	0.0255	0.0066	0.0145	0.173
14	rs76677854	56306044	1.23	0.19861485684188	3.38	0.135933471893229	0.0317454923983284	0.00318309897680004	0.1393	0.065	0.0068	0.0039	0.0174	0.0039	0.0032	0.0236	0.1426	0.0131	0.02	0.0088	0.0737	0.0175	0.0075	0.0031	0.0033	0.0971	0.1002	0.007	0.011	0.0087	0.0255	0.0066	0.0145	0.173
14	rs35986644	56309810	1.23	0.19861485684188	3.39	0.128586294370088	0.0324105982365144	0.00345040249448486	0.1392	0.065	0.0069	0.0039	0.0174	0.0039	0.0032	0.0236	0.1426	0.013	0.02	0.0088	0.0736	0.0175	0.0075	0.0032	0.0033	0.0971	0.1003	0.007	0.011	0.0087	0.0255	0.0066	0.0145	0.173
14	rs17128859	56310028	1.23	0.19861485684188	3.39	0.128586294370088	0.0324349662290522	0.00335472015354294	0.1392	0.065	0.0069	0.0039	0.0174	0.0039	0.0032	0.0236	0.1426	0.013	0.02	0.0088	0.0736	0.0175	0.0075	0.0032	0.0033	0.0971	0.1003	0.007	0.011	0.0087	0.0255	0.0066	0.0145	0.173
14	rs11621920	56312118	1.23	0.19861485684188	3.39	0.128586294370088	0.0340843721676762	0.00421480322475834	0.1391	0.065	0.0069	0.0039	0.0174	0.0039	0.0032	0.0236	0.1425	0.0129	0.02	0.0089	0.0736	0.0175	0.0075	0.0032	0.0033	0.0971	0.1003	0.007	0.011	0.0087	0.0255	0.0066	0.0145	0.1731
14	rs117235102	56320111	1.23	0.19861485684188	3.39	0.128586294370088	0.0380313227933197	0.0103187354506704	0.1387	0.065	0.0069	0.004	0.0174	0.004	0.0033	0.0236	0.1424	0.013	0.02	0.0088	0.0735	0.0175	0.0076	0.0032	0.0033	0.0972	0.1003	0.007	0.0111	0.0088	0.0255	0.0067	0.0145	0.1732
14	rs35723989	56323733	1.23	0.19861485684188	3.31	0.196320630125924	0.0383590319460993	0.0117421898049741	0.1386	0.065	0.0069	0.004	0.0174	0.004	0.0033	0.0236	0.1424	0.013	0.02	0.0088	0.0734	0.0175	0.0076	0.0033	0.0033	0.0972	0.1003	0.007	0.0111	0.0088	0.0255	0.0067	0.0145	0.1732
14	rs12147315	56338379	1.23	0.19861485684188	3.3	0.2063056077908	0.0336197687183726	0.00636618263033342	0.138	0.0651	0.0069	0.004	0.0175	0.0041	0.0033	0.0237	0.1421	0.0131	0.02	0.0088	0.0731	0.0176	0.0076	0.0033	0.0033	0.0974	0.1005	0.007	0.0111	0.0088	0.0256	0.0067	0.0145	0.1734
14	rs28485421	56341499	1.23	0.19861485684188	3.3	0.2063056077908	0.031149211036965	0.00516145620646895	0.1372	0.0652	0.0069	0.0039	0.0176	0.0042	0.0033	0.0237	0.1418	0.0132	0.0201	0.0087	0.0728	0.0177	0.0077	0.0034	0.0033	0.0976	0.1006	0.007	0.0111	0.0089	0.0256	0.0068	0.0147	0.1735
14	rs74054514	56343792	1.23	0.19861485684188	3.3	0.2063056077908	0.0356740403488719	0.00452514204512213	0.1364	0.0652	0.0069	0.004	0.0177	0.0043	0.0034	0.0237	0.1417	0.0133	0.0201	0.0086	0.0723	0.0179	0.0078	0.0036	0.0032	0.0973	0.1009	0.007	0.0111	0.009	0.0257	0.0069	0.0149	0.1736
14	rs34749214	56344785	1.23	0.19861485684188	3.3	0.2063056077908	0.0405367558895798	0.00703053085747853	0.1358	0.0651	0.0069	0.004	0.0177	0.0043	0.0034	0.0238	0.1417	0.0133	0.0201	0.0085	0.0722	0.018	0.0078	0.0036	0.0032	0.0972	0.101	0.007	0.0111	0.0091	0.0257	0.0069	0.015	0.1736
14	rs10498479	56346245	1.23	0.19861485684188	3.29	0.21664916022799	0.0565146504056511	0.0089892598333955	0.1346	0.065	0.007	0.0041	0.0178	0.0045	0.0035	0.0238	0.1417	0.0134	0.0202	0.0085	0.072	0.0182	0.008	0.0037	0.0031	0.0971	0.1012	0.007	0.011	0.0092	0.0258	0.0071	0.0153	0.1736
14	rs8012251	56346641	1.23	0.19861485684188	3.28	0.227357389834261	0.0700793513862528	0.0145596199269337	0.1337	0.0649	0.007	0.0041	0.0178	0.0046	0.0035	0.0239	0.1416	0.0135	0.0203	0.0085	0.0719	0.0182	0.0082	0.0038	0.0031	0.097	0.1013	0.007	0.0111	0.0093	0.0259	0.0072	0.0154	0.1737
14	rs34627712	56346718	1.23	0.19861485684188	3.28	0.227357389834261	0.0608607651641788	0.0151107951997655	0.1339	0.0649	0.007	0.0039	0.0178	0.0046	0.0035	0.0239	0.1413	0.0135	0.0203	0.0085	0.072	0.0182	0.0082	0.0038	0.0031	0.0969	0.1013	0.007	0.0111	0.0093	0.0258	0.0072	0.0154	0.1738
14	rs11620728	56348757	1.23	0.19861485684188	3.27	0.2384362992664	0.119877944137836	0.0251118729826541	0.1333	0.0651	0.0071	0.0038	0.0179	0.0049	0.0036	0.024	0.1413	0.0134	0.0202	0.0085	0.0709	0.0186	0.0084	0.0037	0.003	0.0964	0.1018	0.0069	0.011	0.0095	0.0257	0.0076	0.0153	0.1745
14	rs11629191	56353758	1.22	0.223600634562227	3.26	0.249891789602986	0.368210017859201	0.052446903819743	0.1323	0.0654	0.0072	0.0038	0.0182	0.0053	0.0036	0.0242	0.1412	0.0135	0.0202	0.0085	0.0693	0.0191	0.0088	0.0037	0.0029	0.0955	0.1024	0.0066	0.0108	0.0097	0.0256	0.0079	0.0153	0.1755
14	rs7145022	56354934	1.22	0.223600634562227	3.26	0.249891789602986	0.387478080260952	0.0564946124290138	0.1323	0.0655	0.0072	0.0038	0.0182	0.0054	0.0036	0.0242	0.1412	0.0135	0.0202	0.0085	0.0691	0.0191	0.0088	0.0037	0.0029	0.0953	0.1025	0.0066	0.0108	0.0097	0.0256	0.0079	0.0153	0.1756
14	rs7151961	56363990	1.22	0.223600634562227	3.26	0.249891789602986	0.477893448714604	0.0728679626828336	0.1324	0.0655	0.0072	0.0037	0.0182	0.0053	0.0034	0.0242	0.1414	0.0134	0.0203	0.0085	0.0689	0.0191	0.0087	0.0037	0.0027	0.0951	0.1025	0.0067	0.0108	0.0097	0.0256	0.0079	0.0153	0.176
14	rs1952889	56365566	1.22	0.223600634562227	3.26	0.249891789602986	0.544781172474028	0.0720117473988008	0.1326	0.0653	0.0072	0.0042	0.0182	0.005	0.0034	0.0241	0.1417	0.0135	0.0202	0.0085	0.0688	0.0191	0.0083	0.0037	0.0026	0.0952	0.1027	0.0067	0.0109	0.0097	0.0253	0.0079	0.0155	0.1762
14	rs1952886	56369766	1.22	0.223600634562227	3.25	0.261729658797372	0.507505834301999	0.075026717366591	0.1324	0.0656	0.0072	0.0041	0.0182	0.005	0.0034	0.024	0.1422	0.0135	0.0202	0.0085	0.0689	0.019	0.0083	0.0037	0.0025	0.095	0.1028	0.0067	0.0109	0.0097	0.0253	0.0079	0.0155	0.1759
14	rs55666559	56370654	1.22	0.223600634562227	3.25	0.261729658797372	0.497455894536227	0.0710889082410334	0.1324	0.0656	0.0072	0.0041	0.0182	0.005	0.0034	0.024	0.1421	0.0135	0.0202	0.0085	0.0688	0.019	0.0083	0.0037	0.0025	0.095	0.1028	0.0067	0.0109	0.0097	0.0253	0.0079	0.0155	0.1759
14	rs117274647	56376007	1.22	0.223600634562227	3.24	0.273955600409011	0.477770064199409	0.0738721523756238	0.1323	0.0655	0.0072	0.0041	0.0182	0.005	0.0034	0.0239	0.1421	0.0136	0.0203	0.0085	0.0688	0.019	0.0083	0.0037	0.0025	0.095	0.1028	0.0067	0.0109	0.0097	0.0254	0.008	0.0155	0.1759
14	rs1112305	56376249	1.22	0.223600634562227	3.19	0.341098255896361	0.478325416221122	0.075679389756665	0.1323	0.0655	0.0072	0.0041	0.0182	0.005	0.0034	0.0239	0.1421	0.0136	0.0203	0.0085	0.0688	0.019	0.0083	0.0037	0.0025	0.095	0.1028	0.0067	0.0109	0.0097	0.0254	0.008	0.0155	0.1759
14	rs12435758	56376659	1.22	0.223600634562227	3.18	0.355766254763284	0.472847367714082	0.0736564921435649	0.1323	0.0655	0.0072	0.0041	0.0182	0.005	0.0034	0.0239	0.1421	0.0136	0.0203	0.0085	0.0687	0.019	0.0083	0.0037	0.0025	0.095	0.1028	0.0067	0.0109	0.0097	0.0254	0.008	0.0155	0.1759
14	rs1952884	56380030	1.23	0.19861485684188	3.18	0.355766254763284	0.416590262906994	0.0845243513721715	0.1322	0.0655	0.0072	0.004	0.0181	0.0049	0.0033	0.0237	0.1423	0.0137	0.0203	0.0085	0.0687	0.0191	0.0083	0.0036	0.0025	0.095	0.1028	0.0067	0.011	0.0096	0.0255	0.008	0.0156	0.1761
14	rs4901622	56380639	1.23	0.19861485684188	3.18	0.355766254763284	0.309757593390602	0.0820318751212561	0.1322	0.0653	0.0072	0.0039	0.0179	0.0047	0.0033	0.0234	0.1422	0.0136	0.0203	0.0084	0.0688	0.0191	0.0083	0.0036	0.0027	0.095	0.1031	0.0067	0.0111	0.0096	0.0253	0.0082	0.0156	0.1768
14	rs79543821	56383755	1.23	0.19861485684188	3.18	0.355766254763284	0.17546696658496	0.052446903819743	0.1325	0.0651	0.0073	0.0037	0.0176	0.0044	0.0032	0.0228	0.1433	0.0135	0.0199	0.0083	0.0693	0.0188	0.0083	0.0037	0.0029	0.0946	0.1037	0.0067	0.0107	0.0096	0.025	0.0081	0.0157	0.1775
14	rs59916357	56387480	1.23	0.19861485684188	3.18	0.355766254763284	0.177243551941815	0.0555343001299485	0.1325	0.0651	0.0074	0.0037	0.0176	0.0044	0.0032	0.0227	0.1433	0.0135	0.0199	0.0083	0.0693	0.0188	0.0083	0.0037	0.003	0.0946	0.1037	0.0067	0.0107	0.0096	0.025	0.0081	0.0157	0.1777
14	rs1107097	56388735	1.23	0.19861485684188	3.17	0.370859203571921	0.176589724543657	0.0593521258112914	0.1325	0.0651	0.0074	0.0037	0.0176	0.0044	0.0032	0.0227	0.1433	0.0135	0.0199	0.0083	0.0693	0.0188	0.0083	0.0037	0.003	0.0946	0.1037	0.0067	0.0107	0.0096	0.025	0.008	0.0157	0.1777
14	rs12895656	56393844	1.23	0.19861485684188	3.16	0.386381943985473	0.148449545051866	0.035738633523189	0.1332	0.0652	0.0073	0.0035	0.0175	0.0043	0.0031	0.0225	0.1427	0.0135	0.0202	0.0082	0.0702	0.0187	0.0081	0.0038	0.0028	0.0949	0.1039	0.0067	0.0106	0.0093	0.0249	0.0078	0.0154	0.1782
14	rs11850008	56404641	1.23	0.19861485684188	3.15	0.402339212139645	0.144064243289227	0.0230615318717745	0.1338	0.0657	0.0072	0.0033	0.0175	0.0041	0.003	0.0221	0.1416	0.0135	0.0204	0.0081	0.0712	0.0184	0.0079	0.0039	0.0026	0.0952	0.104	0.0066	0.0106	0.009	0.025	0.0076	0.0149	0.1793
14	rs75408556	56406938	1.23	0.19861485684188	3.15	0.402339212139645	0.142108384863436	0.021176898357492	0.1339	0.0657	0.0072	0.0033	0.0175	0.0041	0.003	0.0221	0.1416	0.0135	0.0205	0.0081	0.0712	0.0184	0.0079	0.0039	0.0025	0.0952	0.104	0.0066	0.0106	0.009	0.025	0.0076	0.0149	0.1793
14	rs10135946	56422219	1.23	0.19861485684188	3.15	0.402339212139645	0.137648482644332	0.00703053085747853	0.1351	0.0662	0.0069	0.0031	0.0174	0.0039	0.0029	0.0217	0.1418	0.0133	0.0205	0.0081	0.0718	0.0182	0.0076	0.004	0.0024	0.0949	0.1037	0.0065	0.0104	0.0087	0.0252	0.0072	0.0144	0.1806
14	rs1188145	56435803	1.23	0.19861485684188	3.15	0.402339212139645	0.111948248885155	0.0154604531783686	0.1359	0.0669	0.0065	0.0025	0.0174	0.0033	0.0026	0.0212	0.1419	0.013	0.0205	0.0081	0.0729	0.0179	0.0072	0.0037	0.0022	0.0949	0.1035	0.0064	0.0102	0.0086	0.0257	0.007	0.0136	0.1829
14	rs28713581	56437768	1.23	0.19861485684188	3.15	0.402339212139645	0.115040825330213	0.014389471215518	0.1362	0.0671	0.0064	0.0025	0.0174	0.0032	0.0025	0.0212	0.142	0.0129	0.0205	0.0081	0.0731	0.0179	0.0071	0.0037	0.0022	0.0948	0.1034	0.0064	0.0101	0.0087	0.0258	0.007	0.0135	0.183
14	rs118034326	56442293	1.23	0.19861485684188	3.15	0.402339212139645	0.138433037655963	0.0146621880890047	0.137	0.0675	0.0064	0.0025	0.0174	0.0033	0.0025	0.0211	0.1416	0.0128	0.0205	0.0081	0.0727	0.0179	0.0072	0.0037	0.0023	0.0946	0.1031	0.0062	0.0099	0.0088	0.0258	0.007	0.0133	0.1837
14	rs77179131	56444541	1.23	0.19861485684188	3.14	0.418735639412168	0.181011795636426	0.0193699254919187	0.138	0.0679	0.0064	0.0025	0.0175	0.0031	0.0026	0.0209	0.1411	0.0127	0.0205	0.0081	0.0723	0.0179	0.0072	0.0037	0.0023	0.0942	0.1028	0.0059	0.0096	0.0089	0.0258	0.007	0.0131	0.1844
14	rs1188177	56446044	1.23	0.19861485684188	3.15	0.402339212139645	0.186057496277526	0.0213824830985977	0.1381	0.068	0.0064	0.0025	0.0175	0.0031	0.0026	0.0209	0.141	0.0127	0.0205	0.0081	0.0723	0.0179	0.0072	0.0037	0.0023	0.0941	0.1028	0.0059	0.0096	0.009	0.0258	0.007	0.0131	0.1845
14	rs114350013	56449801	1.23	0.19861485684188	3.15	0.402339212139645	0.177971667026815	0.0179051556398911	0.1382	0.068	0.0063	0.0025	0.0175	0.003	0.0026	0.0209	0.141	0.0127	0.0205	0.0081	0.0723	0.0179	0.0072	0.0037	0.0023	0.0941	0.1028	0.0061	0.0096	0.0089	0.0258	0.0069	0.013	0.1845
14	rs12889609	56468546	1.23	0.19861485684188	3.16	0.386381943985473	0.182746501811378	0.0179429805605506	0.1386	0.0682	0.0064	0.0025	0.0174	0.0029	0.0027	0.0209	0.1406	0.0126	0.0206	0.0081	0.0722	0.0179	0.0072	0.0037	0.0023	0.0943	0.1027	0.0061	0.0096	0.0089	0.0257	0.0069	0.013	0.185
14	rs8020266	56469277	1.23	0.19861485684188	3.17	0.370859203571921	0.187556720845848	0.0175290598208466	0.1386	0.0682	0.0064	0.0025	0.0174	0.0029	0.0027	0.0209	0.1405	0.0126	0.0206	0.0081	0.0722	0.0179	0.0072	0.0037	0.0023	0.0944	0.1027	0.006	0.0096	0.0088	0.0256	0.0069	0.0129	0.1852
14	rs118059813	56471962	1.22	0.223600634562227	3.18	0.355766254763284	0.202536019329577	0.0151804088139187	0.1388	0.0683	0.0063	0.0025	0.0173	0.0029	0.0027	0.0209	0.1405	0.0126	0.0206	0.008	0.0722	0.0179	0.0071	0.0036	0.0023	0.0946	0.1026	0.0061	0.0095	0.0089	0.0255	0.0067	0.0129	0.1852
14	rs11849395	56486931	1.22	0.223600634562227	3.18	0.355766254763284	0.210231567895632	0.0154604531783686	0.139	0.0684	0.0063	0.0025	0.0172	0.0029	0.0027	0.0209	0.1404	0.0126	0.0206	0.008	0.0723	0.0179	0.0071	0.0036	0.0023	0.0947	0.1025	0.0061	0.0094	0.0089	0.0254	0.0066	0.0128	0.1855
14	rs117654472	56487479	1.22	0.223600634562227	3.18	0.355766254763284	0.211918968132547	0.0154253086006933	0.1391	0.0684	0.0063	0.0025	0.0172	0.0029	0.0027	0.0209	0.1404	0.0126	0.0206	0.008	0.0723	0.0179	0.0071	0.0036	0.0023	0.0947	0.1024	0.0061	0.0094	0.0088	0.0254	0.0066	0.0128	0.1854
14	rs72709900	56491828	1.22	0.223600634562227	3.15	0.402339212139645	0.214221161091925	0.0138850206157174	0.1393	0.0685	0.0063	0.0025	0.0171	0.0028	0.0027	0.0209	0.1402	0.0126	0.0206	0.008	0.0724	0.0179	0.007	0.0036	0.0023	0.0951	0.1022	0.0061	0.0094	0.0088	0.0253	0.0065	0.0127	0.1858
14	rs1679806	56492554	1.22	0.223600634562227	3.15	0.402339212139645	0.214099644316701	0.0136857626381835	0.1394	0.0685	0.0063	0.0025	0.0171	0.0028	0.0027	0.0209	0.1402	0.0126	0.0206	0.008	0.0725	0.0179	0.007	0.0036	0.0023	0.0952	0.1022	0.0061	0.0094	0.0088	0.0252	0.0065	0.0127	0.1858
14	rs17090887	56507765	1.22	0.223600634562227	3.15	0.402339212139645	0.241461765971642	0.0197250652650028	0.1394	0.0687	0.0063	0.0025	0.0169	0.0028	0.0026	0.0208	0.1399	0.0126	0.0206	0.008	0.0726	0.018	0.007	0.0035	0.0023	0.0958	0.1019	0.0061	0.0093	0.0088	0.025	0.0064	0.0125	0.1864
14	rs75443346	56507983	1.22	0.223600634562227	3.15	0.402339212139645	0.251180244356947	0.0221305083167175	0.1393	0.0688	0.0063	0.0024	0.0169	0.0027	0.0026	0.0208	0.1398	0.0125	0.0206	0.008	0.0727	0.018	0.007	0.0035	0.0023	0.096	0.1018	0.0061	0.0093	0.0088	0.0248	0.0064	0.0125	0.1867
14	rs116982141	56508617	1.22	0.223600634562227	3.16	0.386381943985473	0.288513426910686	0.030915371327677	0.1392	0.069	0.0064	0.0024	0.0168	0.0026	0.0026	0.0207	0.1394	0.0124	0.0205	0.0081	0.0729	0.0182	0.007	0.0034	0.0023	0.0967	0.1014	0.0061	0.0092	0.0089	0.0245	0.0063	0.0123	0.1873
14	rs12893526	56509378	1.21	0.250745108472337	3.17	0.370859203571921	0.300081503647695	0.0376497319331848	0.1391	0.0691	0.0064	0.0024	0.0167	0.0026	0.0026	0.0208	0.1393	0.0124	0.0206	0.0081	0.0729	0.0182	0.007	0.0034	0.0024	0.0969	0.1013	0.0061	0.0092	0.0089	0.0245	0.0062	0.0123	0.1875
14	rs241536	56509626	1.21	0.250745108472337	3.17	0.370859203571921	0.299011019986791	0.0375423738205009	0.1391	0.0691	0.0064	0.0024	0.0167	0.0026	0.0026	0.0208	0.1393	0.0124	0.0206	0.0081	0.0729	0.0182	0.007	0.0034	0.0024	0.0969	0.1013	0.0061	0.0092	0.0089	0.0245	0.0062	0.0123	0.1875
14	rs241530	56511252	1.22	0.223600634562227	3.16	0.386381943985473	0.304923794977083	0.0383509435708614	0.1391	0.0691	0.0064	0.0024	0.0167	0.0026	0.0027	0.0207	0.1393	0.0124	0.0206	0.0081	0.0729	0.0182	0.007	0.0034	0.0024	0.097	0.1013	0.0061	0.0092	0.0089	0.0245	0.0063	0.0123	0.1874
14	rs76533469	56512980	1.22	0.223600634562227	3.16	0.386381943985473	0.306153089085424	0.0316058930105514	0.139	0.069	0.0063	0.0024	0.0168	0.0026	0.0026	0.0206	0.1393	0.0124	0.0207	0.0081	0.0727	0.0182	0.0069	0.0033	0.0024	0.0973	0.1013	0.0061	0.0092	0.0089	0.0244	0.0062	0.0123	0.1876
14	rs57178102	56513670	1.22	0.223600634562227	3.17	0.370859203571921	0.284853379263353	0.0364235263634658	0.1389	0.0688	0.0063	0.0024	0.0169	0.0026	0.0026	0.0205	0.1395	0.0123	0.0207	0.008	0.0726	0.0183	0.0069	0.0033	0.0024	0.0978	0.1012	0.0061	0.0092	0.0089	0.0244	0.0062	0.0123	0.1877
14	rs434969	56514872	1.22	0.223600634562227	3.17	0.370859203571921	0.24910515995634	0.0311119416207956	0.1392	0.0687	0.0062	0.0024	0.017	0.0027	0.0026	0.0202	0.1396	0.0123	0.0206	0.0079	0.0723	0.0184	0.0068	0.0031	0.0025	0.0983	0.101	0.0061	0.0091	0.0089	0.0244	0.0061	0.0124	0.1882
14	rs10483659	56518097	1.22	0.223600634562227	3.16	0.386381943985473	0.239000481875012	0.0243606587246182	0.1391	0.0687	0.0062	0.0023	0.0173	0.0027	0.0028	0.0203	0.1403	0.012	0.0204	0.0079	0.0722	0.0185	0.0066	0.0031	0.0026	0.0982	0.1006	0.0059	0.009	0.0088	0.0241	0.0059	0.0124	0.1888
14	rs398652	56525569	1.21	0.250745108472337	3.17	0.370859203571921	0.273698819162931	0.0282244174042036	0.1391	0.0686	0.0062	0.002	0.0176	0.0026	0.0029	0.0202	0.141	0.012	0.0203	0.008	0.072	0.0187	0.0065	0.003	0.0028	0.098	0.1002	0.0059	0.0089	0.0088	0.0241	0.0058	0.0124	0.1894
14	rs79982872	56526699	1.21	0.250745108472337	3.17	0.370859203571921	0.275324168321278	0.0252902034751081	0.1391	0.0686	0.0062	0.002	0.0176	0.0026	0.0029	0.0202	0.1411	0.012	0.0203	0.0079	0.072	0.0187	0.0064	0.003	0.0028	0.098	0.1002	0.0058	0.0089	0.0087	0.0241	0.0058	0.0124	0.1892
14	rs1209097	56531389	1.21	0.250745108472337	3.17	0.370859203571921	0.268073906958551	0.0295556098826515	0.1391	0.0687	0.0061	0.002	0.0177	0.0026	0.0029	0.0202	0.1412	0.012	0.0203	0.0079	0.072	0.0188	0.0064	0.003	0.0028	0.098	0.1002	0.0058	0.0089	0.0087	0.0241	0.0057	0.0124	0.189
14	rs66604473	56535526	1.2	0.280131383133392	3.17	0.370859203571921	0.248400899921764	0.0209314623950504	0.1388	0.0689	0.0062	0.0021	0.0177	0.0027	0.003	0.0203	0.1411	0.0121	0.0202	0.008	0.0721	0.0188	0.0064	0.003	0.0029	0.0977	0.1001	0.0057	0.009	0.0086	0.0242	0.0057	0.0124	0.1893
14	rs118081307	56537221	1.2	0.280131383133392	3.16	0.386381943985473	0.235740410541632	0.0198839116395791	0.1386	0.0689	0.0061	0.0021	0.0177	0.0028	0.003	0.0203	0.1412	0.0121	0.0202	0.0079	0.0721	0.0188	0.0064	0.003	0.0029	0.0977	0.1	0.0057	0.009	0.0086	0.0241	0.0057	0.0124	0.1893
14	rs434713	56542034	1.2	0.280131383133392	3.16	0.386381943985473	0.204109455035098	0.0222563817634736	0.1382	0.0691	0.0061	0.0022	0.0177	0.0028	0.003	0.0203	0.1415	0.0121	0.0202	0.0079	0.0722	0.0189	0.0064	0.003	0.003	0.0975	0.0998	0.0057	0.0091	0.0085	0.0242	0.0058	0.0124	0.1893
14	rs726767	56545460	1.2	0.280131383133392	3.16	0.386381943985473	0.157658796335914	0.0205659017724274	0.1372	0.0691	0.0061	0.0022	0.0178	0.0029	0.0031	0.0202	0.1418	0.0121	0.0202	0.0079	0.0727	0.019	0.0064	0.003	0.003	0.0975	0.0997	0.0057	0.0092	0.0084	0.0244	0.0058	0.0123	0.1894
14	rs76128020	56546189	1.2	0.280131383133392	3.16	0.386381943985473	0.157455109965894	0.019764718839607	0.1371	0.0691	0.0061	0.0022	0.0178	0.0029	0.0031	0.0202	0.1418	0.0121	0.0202	0.0079	0.0727	0.019	0.0064	0.003	0.003	0.0975	0.0997	0.0057	0.0092	0.0084	0.0244	0.0058	0.0123	0.1894
14	rs117214993	56547936	1.2	0.280131383133392	3.16	0.386381943985473	0.156101161848964	0.0179051556398911	0.1371	0.0691	0.0061	0.0022	0.0178	0.0029	0.0031	0.0202	0.1418	0.0121	0.0202	0.0079	0.0727	0.019	0.0064	0.003	0.003	0.0975	0.0997	0.0057	0.0092	0.0084	0.0244	0.0058	0.0123	0.1894
14	rs117283885	56553082	1.2	0.280131383133392	3.17	0.370859203571921	0.139820351278893	0.0135866749403153	0.1368	0.0692	0.006	0.0022	0.0178	0.0029	0.003	0.0203	0.1419	0.0121	0.0201	0.0078	0.0726	0.019	0.0064	0.0029	0.0029	0.0974	0.0998	0.0057	0.0092	0.0083	0.0247	0.0058	0.0124	0.1894
14	rs78649252	56553185	1.2	0.280131383133392	3.17	0.370859203571921	0.138684660104883	0.0136857626381835	0.1369	0.0692	0.006	0.0022	0.0178	0.0029	0.003	0.0203	0.1418	0.0121	0.0201	0.0078	0.0727	0.019	0.0064	0.0029	0.0029	0.0974	0.0999	0.0057	0.0092	0.0083	0.0247	0.0058	0.0124	0.1893
14	rs10483663	56553285	1.2	0.280131383133392	3.17	0.370859203571921	0.138307329140719	0.0139183705268933	0.1368	0.0692	0.006	0.0022	0.0178	0.0029	0.003	0.0203	0.1418	0.0121	0.0201	0.0078	0.0727	0.019	0.0064	0.0029	0.0029	0.0974	0.0999	0.0057	0.0092	0.0083	0.0247	0.0058	0.0124	0.1893
14	rs17091014	56562714	1.2	0.280131383133392	3.18	0.355766254763284	0.131498689558699	0.0130320049910256	0.1369	0.0692	0.006	0.0022	0.0178	0.0029	0.003	0.0203	0.1417	0.0122	0.0201	0.0078	0.0728	0.019	0.0064	0.0029	0.0029	0.0973	0.0999	0.0058	0.0092	0.0083	0.0247	0.0058	0.0124	0.1893
14	rs7153447	56565272	1.2	0.280131383133392	3.18	0.355766254763284	0.126825678396945	0.0149029093293158	0.1369	0.0692	0.006	0.0022	0.0178	0.0029	0.003	0.0203	0.1416	0.0122	0.0201	0.0078	0.0729	0.019	0.0064	0.0029	0.003	0.0973	0.0999	0.0058	0.0093	0.0083	0.0247	0.0058	0.0124	0.1893
14	rs3850295	56584091	1.2	0.280131383133392	3.19	0.341098255896361	0.131407272699055	0.0118650341543469	0.1368	0.0693	0.006	0.0022	0.0178	0.0029	0.003	0.0204	0.1416	0.0121	0.0201	0.0078	0.0728	0.019	0.0064	0.0029	0.003	0.0972	0.1	0.0058	0.0092	0.0082	0.0247	0.0058	0.0124	0.1895
14	rs61737286	56584649	1.2	0.280131383133392	3.19	0.341098255896361	0.13210911627903	0.0118342623098004	0.1368	0.0693	0.006	0.0022	0.0178	0.0029	0.003	0.0204	0.1416	0.0121	0.0201	0.0078	0.0728	0.019	0.0064	0.0029	0.003	0.0972	0.1001	0.0058	0.0092	0.0082	0.0247	0.0058	0.0124	0.1895
14	rs2343375	56592143	1.2	0.280131383133392	3.2	0.326850259155197	0.149829822806028	0.0122687507879391	0.136	0.0698	0.0061	0.0022	0.0182	0.0029	0.003	0.0208	0.1409	0.0119	0.0198	0.0082	0.0726	0.0186	0.0064	0.0029	0.003	0.0971	0.1001	0.0059	0.0092	0.0082	0.0244	0.0059	0.0124	0.1904
14	rs3895331	56592220	1.2	0.280131383133392	3.2	0.326850259155197	0.155662611720907	0.0135537259480222	0.1363	0.0698	0.006	0.0022	0.0181	0.0029	0.003	0.0208	0.1411	0.0119	0.0198	0.0082	0.073	0.0186	0.0064	0.0028	0.003	0.0973	0.1005	0.0057	0.0092	0.0083	0.0244	0.0058	0.0124	0.1897
14	rs17091045	56592916	1.2	0.280131383133392	3.21	0.313017210102667	0.160904492807492	0.00629943630787076	0.1357	0.0699	0.006	0.0022	0.0181	0.0028	0.003	0.0214	0.1406	0.0117	0.0198	0.0081	0.0728	0.0188	0.0063	0.0028	0.0031	0.0973	0.1009	0.0059	0.0092	0.0084	0.0239	0.006	0.0125	0.1896
14	rs242384	56593208	1.2	0.280131383133392	3.21	0.313017210102667	0.183635987145832	0.00548610554891248	0.1356	0.0701	0.006	0.0023	0.0181	0.0028	0.003	0.0219	0.1398	0.0115	0.0198	0.0082	0.0722	0.0189	0.0064	0.0028	0.0031	0.0977	0.1011	0.0061	0.0093	0.0085	0.0236	0.0062	0.0125	0.1894
14	rs17761563	56593787	1.2	0.280131383133392	3.22	0.299593947381755	0.309064591635633	0.0114681610084472	0.1357	0.0705	0.0059	0.0023	0.0177	0.0026	0.0029	0.0226	0.1391	0.0113	0.0199	0.0084	0.0724	0.0189	0.0061	0.0027	0.0031	0.099	0.1014	0.006	0.0091	0.0086	0.0233	0.0064	0.0125	0.1884
14	rs17091053	56594271	1.19	0.311838986457593	3.22	0.299593947381755	0.432422524396801	0.0235339310116853	0.1355	0.0705	0.0059	0.0022	0.0174	0.0025	0.0028	0.0228	0.139	0.0113	0.0199	0.0085	0.0726	0.0188	0.0059	0.0026	0.003	0.1003	0.1018	0.0058	0.009	0.0088	0.023	0.0067	0.0124	0.1875
14	rs113328011	56617551	1.19	0.311838986457593	3.22	0.299593947381755	0.527117665016773	0.0305727652821174	0.1353	0.0705	0.0059	0.0022	0.0173	0.0024	0.0027	0.0229	0.139	0.0113	0.0199	0.0085	0.0726	0.0187	0.006	0.0025	0.0033	0.1008	0.102	0.0058	0.009	0.0088	0.0228	0.0068	0.0122	0.1873
14	rs117227587	56625981	1.19	0.311838986457593	3.22	0.299593947381755	0.501363259889715	0.0324538657468023	0.1353	0.0705	0.0059	0.0022	0.0173	0.0024	0.0027	0.0229	0.1391	0.0113	0.0199	0.0086	0.0726	0.0187	0.006	0.0025	0.0034	0.1009	0.1021	0.0058	0.0089	0.0088	0.0228	0.0069	0.0122	0.1871
14	rs3898605	56634496	1.19	0.311838986457593	3.22	0.299593947381755	0.482221636736226	0.0334138463367034	0.1353	0.0705	0.0059	0.0022	0.0173	0.0024	0.0027	0.0229	0.1391	0.0113	0.0199	0.0086	0.0726	0.0187	0.006	0.0026	0.0034	0.101	0.1022	0.0058	0.0089	0.0088	0.0228	0.0069	0.0122	0.187
14	rs2147538	56636659	1.19	0.311838986457593	3.22	0.299593947381755	0.484827620258651	0.0330080728018168	0.1354	0.0706	0.0059	0.0022	0.0173	0.0024	0.0027	0.0229	0.1391	0.0113	0.0199	0.0086	0.0725	0.0187	0.006	0.0025	0.0034	0.1009	0.1021	0.0058	0.0089	0.0088	0.0228	0.0069	0.0122	0.1871
14	rs11620794	56642572	1.19	0.311838986457593	3.24	0.273955600409011	0.487814203678055	0.0335156460607513	0.1355	0.0706	0.0059	0.0022	0.0172	0.0024	0.0027	0.0229	0.1391	0.0113	0.0199	0.0086	0.0725	0.0187	0.006	0.0025	0.0034	0.1009	0.1021	0.0058	0.0089	0.0088	0.0228	0.0069	0.0122	0.1871
14	rs242400	56660072	1.19	0.311838986457593	3.24	0.273955600409011	0.525179272312574	0.0342322255786851	0.1356	0.0708	0.0059	0.0021	0.0173	0.0024	0.0027	0.0229	0.1389	0.0113	0.0199	0.0086	0.0725	0.0186	0.006	0.0025	0.0034	0.1009	0.1021	0.0058	0.0089	0.0087	0.0228	0.0068	0.0122	0.1872
14	rs242401	56663061	1.19	0.311838986457593	3.25	0.261729658797372	0.534319194226018	0.0322033852047225	0.1354	0.0709	0.0059	0.0021	0.0173	0.0024	0.0027	0.0229	0.1388	0.0114	0.02	0.0086	0.0726	0.0186	0.0059	0.0025	0.0034	0.1011	0.1021	0.0058	0.0089	0.0087	0.0228	0.0069	0.0123	0.187
14	rs74051814	56668552	1.19	0.311838986457593	3.25	0.261729658797372	0.529059450707059	0.0308663190889383	0.1352	0.071	0.006	0.0021	0.0173	0.0024	0.0027	0.0229	0.1388	0.0114	0.02	0.0086	0.0726	0.0185	0.0059	0.0025	0.0035	0.1014	0.1019	0.0058	0.0089	0.0087	0.0228	0.0068	0.0123	0.1869
14	rs79490773	56671923	1.19	0.311838986457593	3.26	0.249891789602986	0.528735584274529	0.030915371327677	0.1352	0.071	0.006	0.0021	0.0173	0.0024	0.0027	0.0229	0.1388	0.0114	0.02	0.0086	0.0726	0.0185	0.0059	0.0025	0.0035	0.1014	0.1019	0.0058	0.0089	0.0087	0.0228	0.0068	0.0123	0.1869
14	rs72717968	56677416	1.19	0.311838986457593	3.26	0.249891789602986	0.529124235293017	0.0308173030052022	0.1352	0.071	0.006	0.0021	0.0173	0.0024	0.0027	0.0229	0.1388	0.0114	0.02	0.0086	0.0726	0.0185	0.0059	0.0025	0.0035	0.1014	0.1019	0.0058	0.0089	0.0087	0.0228	0.0068	0.0123	0.1869
14	rs3783666	56678489	1.19	0.311838986457593	3.26	0.249891789602986	0.529124235293017	0.0308173030052022	0.1352	0.071	0.006	0.0021	0.0173	0.0024	0.0027	0.0229	0.1388	0.0114	0.02	0.0086	0.0726	0.0185	0.0059	0.0025	0.0035	0.1014	0.1019	0.0058	0.0089	0.0087	0.0228	0.0068	0.0123	0.1869
14	rs3783669	56682689	1.19	0.311838986457593	3.26	0.249891789602986	0.531913533695231	0.0311611744756348	0.135	0.0708	0.006	0.0021	0.0173	0.0024	0.0027	0.0229	0.1387	0.0113	0.02	0.0086	0.0729	0.0185	0.006	0.0025	0.0035	0.102	0.102	0.0058	0.0089	0.0087	0.0227	0.0069	0.0123	0.1863
14	rs77920381	56683836	1.19	0.311838986457593	3.26	0.249891789602986	0.547082499456131	0.034644820351873	0.1349	0.0707	0.006	0.0021	0.0173	0.0024	0.0027	0.0228	0.1386	0.0113	0.02	0.0086	0.073	0.0185	0.006	0.0025	0.0035	0.1021	0.1021	0.0058	0.0089	0.0087	0.0226	0.0068	0.0123	0.1865
14	rs118185152	56687296	1.19	0.311838986457593	3.26	0.249891789602986	0.546753458399601	0.0345931221457709	0.1349	0.0707	0.006	0.0021	0.0173	0.0024	0.0027	0.0228	0.1386	0.0113	0.02	0.0086	0.073	0.0185	0.006	0.0025	0.0035	0.1021	0.1021	0.0058	0.0089	0.0087	0.0226	0.0068	0.0123	0.1865
14	rs117394858	56716092	1.19	0.311838986457593	3.26	0.249891789602986	0.450643091901446	0.0509012607836079	0.1352	0.0709	0.0061	0.0021	0.0173	0.0025	0.0027	0.0227	0.1386	0.0114	0.02	0.0087	0.0731	0.0182	0.0062	0.0026	0.0035	0.1022	0.1019	0.0058	0.009	0.0087	0.0225	0.0069	0.0127	0.1853
14	rs17689588	56729384	1.19	0.311838986457593	3.25	0.261729658797372	0.420578736481635	0.0515171046324881	0.1352	0.0709	0.0061	0.0022	0.0173	0.0025	0.0027	0.0227	0.1386	0.0114	0.02	0.0087	0.0731	0.0181	0.0062	0.0026	0.0035	0.1023	0.1019	0.0058	0.0091	0.0088	0.0224	0.0069	0.0128	0.1849
14	rs242585	56735829	1.19	0.311838986457593	3.27	0.2384362992664	0.408099264731224	0.05102417148622	0.1353	0.071	0.0061	0.0022	0.0173	0.0025	0.0028	0.0226	0.1386	0.0114	0.02	0.0087	0.0731	0.0181	0.0062	0.0026	0.0035	0.1023	0.1019	0.0058	0.0091	0.0088	0.0224	0.0069	0.0129	0.1847
14	rs4898894	56737071	1.19	0.311838986457593	3.27	0.2384362992664	0.409241587031545	0.0502886469647399	0.1353	0.071	0.0061	0.0022	0.0173	0.0025	0.0028	0.0226	0.1386	0.0114	0.02	0.0087	0.0731	0.0181	0.0062	0.0027	0.0035	0.1023	0.1019	0.0058	0.0091	0.0088	0.0224	0.0069	0.0128	0.1848
14	rs242587	56738019	1.19	0.311838986457593	3.27	0.2384362992664	0.404397766962355	0.0499835545928591	0.1353	0.071	0.0061	0.0022	0.0173	0.0025	0.0028	0.0226	0.1386	0.0114	0.02	0.0087	0.0731	0.0181	0.0062	0.0027	0.0034	0.1023	0.1019	0.0058	0.0091	0.0088	0.0224	0.0069	0.0128	0.1848
14	rs61987417	56743452	1.19	0.311838986457593	3.27	0.2384362992664	0.339132807532145	0.0764802456905709	0.1353	0.0711	0.0062	0.0022	0.0173	0.0025	0.0027	0.0226	0.1387	0.0114	0.0199	0.0087	0.0735	0.018	0.0062	0.0027	0.0031	0.1023	0.1018	0.0058	0.0091	0.0087	0.0224	0.0069	0.0129	0.1846
14	rs12886598	56756078	1.19	0.311838986457593	3.27	0.2384362992664	0.325007232992613	0.0955072512731851	0.1353	0.0711	0.0062	0.0022	0.0172	0.0025	0.0027	0.0225	0.1388	0.0114	0.0199	0.0087	0.0735	0.018	0.0062	0.0027	0.0029	0.1023	0.1018	0.0059	0.0091	0.0087	0.0224	0.007	0.013	0.1846
14	Affx-10687844	56763886	1.19	0.311838986457593	3.27	0.2384362992664	0.319746938178483	0.0730110712971125	0.1353	0.0712	0.0063	0.0022	0.0171	0.0025	0.0026	0.0223	0.1391	0.0114	0.0199	0.0088	0.0738	0.0178	0.0062	0.0028	0.003	0.1024	0.1017	0.0059	0.0091	0.0087	0.0224	0.007	0.0132	0.1838
14	rs77516646	56764167	1.19	0.311838986457593	3.28	0.227357389834261	0.322219744139416	0.0752440170072701	0.1353	0.0712	0.0063	0.0022	0.0171	0.0025	0.0026	0.0223	0.1391	0.0114	0.0199	0.0088	0.0737	0.0178	0.0062	0.0028	0.003	0.1024	0.1017	0.0059	0.0091	0.0087	0.0224	0.007	0.0133	0.1838
14	rs1152467	56765746	1.19	0.311838986457593	3.28	0.227357389834261	0.324347237738234	0.0753890267327221	0.1353	0.0713	0.0063	0.0022	0.0171	0.0025	0.0027	0.0223	0.1392	0.0115	0.0199	0.0088	0.0736	0.0177	0.0061	0.0029	0.003	0.1024	0.1016	0.0059	0.0091	0.0087	0.0225	0.007	0.0132	0.1837
14	rs17769866	56789713	1.19	0.311838986457593	3.28	0.227357389834261	0.413711908821071	0.142284369371962	0.1354	0.0711	0.0063	0.0023	0.017	0.0026	0.0027	0.0223	0.1394	0.0114	0.02	0.0089	0.0737	0.0176	0.0061	0.0029	0.0031	0.1021	0.1015	0.0059	0.0091	0.0086	0.0224	0.007	0.0133	0.1835
14	rs78049682	56798666	1.2	0.280131383133392	3.28	0.227357389834261	0.373921553439976	0.0996906297800724	0.1355	0.0711	0.0063	0.0024	0.0169	0.0027	0.0028	0.0223	0.1395	0.0115	0.0199	0.009	0.0737	0.0176	0.0061	0.0029	0.0031	0.1018	0.1014	0.006	0.0092	0.0085	0.0223	0.0071	0.0135	0.1834
14	rs10483655	56801417	1.2	0.280131383133392	3.28	0.227357389834261	0.317334286572325	0.0473933940621845	0.1357	0.0709	0.0064	0.0025	0.0169	0.0029	0.0029	0.0222	0.1397	0.0116	0.0199	0.0092	0.0737	0.0175	0.0061	0.003	0.0032	0.1011	0.1011	0.0061	0.0092	0.0085	0.0221	0.0071	0.0138	0.1832
14	rs1152494	56802610	1.2	0.280131383133392	3.28	0.227357389834261	0.238097199171256	0.0140521706072025	0.1397	0.0708	0.0063	0.0029	0.0162	0.0037	0.0036	0.0221	0.1396	0.0121	0.0194	0.0094	0.0756	0.0174	0.0063	0.0029	0.0035	0.0974	0.101	0.007	0.0094	0.0081	0.0213	0.0074	0.0147	0.1786
14	rs8023203	56807380	1.19	0.311838986457593	3.28	0.227357389834261	0.272911236160379	0.00750890039845496	0.1408	0.0708	0.0064	0.0031	0.0159	0.0039	0.0038	0.0222	0.1394	0.0123	0.0192	0.0094	0.0761	0.0174	0.0063	0.003	0.0036	0.0965	0.101	0.0073	0.0094	0.0081	0.021	0.0075	0.0148	0.1774
14	rs60143651	56807806	1.19	0.311838986457593	3.28	0.227357389834261	0.268028061995042	0.00765562443403855	0.1408	0.0708	0.0064	0.0031	0.0159	0.0039	0.0038	0.0222	0.1394	0.0123	0.0192	0.0094	0.0762	0.0173	0.0063	0.003	0.0036	0.0964	0.1009	0.0073	0.0094	0.0081	0.021	0.0075	0.0148	0.1775
14	rs11158093	56820170	1.19	0.311838986457593	3.27	0.2384362992664	0.299351408123875	0.00738776296259432	0.1405	0.0707	0.0064	0.0032	0.016	0.004	0.004	0.0221	0.1396	0.0122	0.0193	0.0095	0.0772	0.0173	0.0061	0.0029	0.0036	0.0956	0.1005	0.0074	0.0095	0.0082	0.0209	0.0076	0.0148	0.1774
14	rs4901674	56823320	1.19	0.311838986457593	3.28	0.227357389834261	0.318891360231453	0.00909644682992234	0.1404	0.071	0.0064	0.0032	0.016	0.004	0.004	0.0221	0.1396	0.0122	0.0192	0.0095	0.0774	0.0173	0.0061	0.0029	0.0036	0.0956	0.1006	0.0074	0.0094	0.0081	0.0207	0.0076	0.0148	0.1774
14	rs12435227	56840096	1.18	0.345943801679723	3.31	0.196320630125924	0.298816604811473	0.00659135095787891	0.1403	0.0703	0.0064	0.0031	0.0162	0.0042	0.0041	0.0222	0.1393	0.0121	0.0195	0.0096	0.0779	0.0173	0.0063	0.0031	0.0036	0.0948	0.1011	0.0078	0.0096	0.0081	0.0207	0.0078	0.0147	0.1764
14	rs112394017	56841067	1.18	0.345943801679723	3.31	0.196320630125924	0.287846104403303	0.00636618263033342	0.1403	0.0704	0.0065	0.0031	0.0162	0.0043	0.0041	0.0222	0.1392	0.0121	0.0195	0.0096	0.0782	0.0173	0.0063	0.0031	0.0036	0.0947	0.101	0.0078	0.0096	0.0081	0.0207	0.0078	0.0147	0.1762
14	rs7153045	56841899	1.18	0.345943801679723	3.31	0.196320630125924	0.269497205782371	0.00647825130542725	0.1403	0.0704	0.0065	0.0031	0.0162	0.0043	0.0041	0.0222	0.1393	0.0121	0.0195	0.0095	0.0784	0.0173	0.0063	0.0031	0.0036	0.0947	0.1009	0.0078	0.0096	0.0081	0.0207	0.0078	0.0147	0.176
14	rs1427554	56842996	1.18	0.345943801679723	3.31	0.196320630125924	0.264374222865272	0.00638851388535974	0.14	0.0704	0.0066	0.0032	0.0165	0.0044	0.0041	0.0221	0.1398	0.0122	0.0194	0.0095	0.0785	0.0172	0.0063	0.0032	0.0037	0.0943	0.1009	0.0078	0.0097	0.008	0.0204	0.0079	0.0146	0.1756
14	rs79308036	56843026	1.18	0.345943801679723	3.31	0.196320630125924	0.263011043460421	0.0064108863805996	0.14	0.0704	0.0066	0.0032	0.0165	0.0044	0.0041	0.0221	0.1399	0.0122	0.0194	0.0095	0.0785	0.0172	0.0063	0.0032	0.0037	0.0943	0.1009	0.0078	0.0097	0.008	0.0204	0.0079	0.0146	0.1756
14	rs8005360	56843345	1.18	0.345943801679723	3.31	0.196320630125924	0.244024052995977	0.00700704508497268	0.1399	0.0704	0.0066	0.0032	0.0166	0.0044	0.0041	0.0221	0.1401	0.0122	0.0194	0.0095	0.0786	0.0172	0.0063	0.0032	0.0037	0.0943	0.1009	0.0078	0.0098	0.008	0.0203	0.0079	0.0146	0.1754
14	rs71414118	56845859	1.18	0.345943801679723	3.32	0.186688027238402	0.213654414279516	0.0182851640271501	0.1393	0.0703	0.0066	0.0033	0.0166	0.0043	0.0042	0.022	0.1403	0.0122	0.0195	0.0094	0.0787	0.0171	0.0064	0.0033	0.0037	0.0945	0.1008	0.0078	0.01	0.008	0.0203	0.008	0.0146	0.1748
14	rs55879906	56858016	1.19	0.311838986457593	3.32	0.186688027238402	0.186993702266257	0.0210131208452679	0.139	0.0702	0.0067	0.0034	0.0166	0.0043	0.0042	0.022	0.1405	0.0121	0.0195	0.0094	0.0788	0.017	0.0064	0.0033	0.0038	0.0946	0.1009	0.0078	0.0101	0.008	0.0203	0.008	0.0146	0.1744
14	rs118129789	56860102	1.19	0.311838986457593	3.32	0.186688027238402	0.178664975593619	0.0195273780044194	0.1389	0.0702	0.0067	0.0034	0.0166	0.0043	0.0043	0.022	0.1405	0.0121	0.0195	0.0094	0.0788	0.017	0.0064	0.0033	0.0038	0.0946	0.1009	0.0078	0.0102	0.008	0.0203	0.008	0.0146	0.1744
14	rs1189042	56861612	1.19	0.311838986457593	3.32	0.186688027238402	0.168428934916733	0.0147651151954679	0.1388	0.0702	0.0067	0.0034	0.0166	0.0043	0.0043	0.022	0.1405	0.0121	0.0196	0.0094	0.0789	0.017	0.0064	0.0034	0.0038	0.0947	0.1009	0.0078	0.0102	0.008	0.0203	0.008	0.0146	0.1743
14	rs72722099	56874865	1.18	0.345943801679723	3.32	0.186688027238402	0.0998625344230713	0.00864543521770959	0.1377	0.07	0.0068	0.0037	0.0167	0.0042	0.0045	0.022	0.1406	0.0122	0.0197	0.0094	0.079	0.0171	0.0068	0.0036	0.0039	0.0948	0.1007	0.0079	0.0105	0.0081	0.0204	0.0081	0.0147	0.1732
14	rs1427560	56881376	1.18	0.345943801679723	3.32	0.186688027238402	0.104139002705059	0.011377548202471	0.1377	0.0699	0.0069	0.0037	0.0167	0.0042	0.0045	0.022	0.1405	0.0123	0.0197	0.0094	0.079	0.0171	0.0068	0.0036	0.0039	0.0947	0.1007	0.0079	0.0106	0.0081	0.0204	0.0081	0.0148	0.1731
14	rs75186296	56885106	1.19	0.311838986457593	3.32	0.186688027238402	0.0994256340083085	0.0107534968452045	0.1372	0.0697	0.0069	0.0037	0.017	0.0041	0.0045	0.022	0.141	0.0126	0.0199	0.0094	0.0792	0.017	0.0068	0.0035	0.004	0.0948	0.1006	0.0079	0.0107	0.0081	0.0202	0.0079	0.0147	0.1725
14	rs67790120	56885222	1.19	0.311838986457593	3.32	0.186688027238402	0.0978169744080694	0.0101189868557896	0.1372	0.0697	0.0069	0.0037	0.017	0.004	0.0045	0.022	0.1411	0.0125	0.02	0.0094	0.0791	0.017	0.0068	0.0035	0.004	0.0948	0.1005	0.0079	0.0107	0.0081	0.0202	0.0079	0.0147	0.1725
14	rs72724208	56885275	1.19	0.311838986457593	3.32	0.186688027238402	0.107150817587697	0.0191739824496588	0.1372	0.0697	0.0069	0.0037	0.017	0.004	0.0045	0.022	0.1411	0.0125	0.02	0.0094	0.0791	0.017	0.0068	0.0035	0.004	0.0948	0.1005	0.0079	0.0107	0.0082	0.0202	0.0079	0.0147	0.1725
14	rs117597017	56885357	1.19	0.311838986457593	3.32	0.186688027238402	0.11467594897929	0.0295075739799362	0.1372	0.0697	0.0069	0.0037	0.017	0.004	0.0045	0.022	0.1411	0.0125	0.02	0.0094	0.0791	0.017	0.0069	0.0035	0.004	0.0948	0.1005	0.0079	0.0107	0.0082	0.0202	0.0079	0.0147	0.1725
14	rs1189145	56889204	1.19	0.311838986457593	3.32	0.186688027238402	0.105571623482515	0.041046344365315	0.1376	0.0693	0.007	0.0039	0.0172	0.004	0.0045	0.022	0.1414	0.0126	0.0203	0.0092	0.0789	0.017	0.007	0.0036	0.004	0.0949	0.1001	0.0078	0.0108	0.0083	0.0201	0.0079	0.0146	0.172
14	rs75589706	56890968	1.19	0.311838986457593	3.32	0.186688027238402	0.120252870057023	0.119535640826982	0.1373	0.0691	0.0072	0.004	0.0174	0.0039	0.0045	0.0219	0.1414	0.0129	0.0205	0.0091	0.079	0.0171	0.0073	0.0037	0.0039	0.0949	0.099	0.0079	0.0111	0.0083	0.0201	0.0081	0.0145	0.1715
14	rs2792200	56908019	1.19	0.311838986457593	3.32	0.186688027238402	0.0955723970727511	0.204504360313567	0.1361	0.0682	0.0078	0.0043	0.0183	0.004	0.0045	0.0219	0.1413	0.0137	0.0211	0.0093	0.0786	0.0174	0.0084	0.0041	0.0041	0.0943	0.0956	0.0084	0.0122	0.0085	0.0202	0.0087	0.0147	0.1698
14	rs79152830	56916948	1.19	0.311838986457593	3.32	0.186688027238402	0.0718173560072792	0.164971953040269	0.136	0.0682	0.0078	0.0043	0.0183	0.004	0.0045	0.0219	0.1413	0.0137	0.0212	0.0093	0.0785	0.0174	0.0085	0.0041	0.0041	0.0942	0.0954	0.0084	0.0122	0.0085	0.0203	0.0088	0.0147	0.1696
14	rs72724221	56917070	1.19	0.311838986457593	3.31	0.196320630125924	0.0713179558717568	0.167423667805137	0.136	0.0682	0.0078	0.0043	0.0183	0.004	0.0045	0.0219	0.1413	0.0137	0.0212	0.0093	0.0785	0.0174	0.0085	0.0041	0.0041	0.0942	0.0954	0.0084	0.0122	0.0085	0.0203	0.0088	0.0147	0.1696
14	rs11627107	56918236	1.19	0.311838986457593	3.3	0.2063056077908	0.0622368254796216	0.173060705414726	0.136	0.0681	0.0078	0.0043	0.0184	0.004	0.0045	0.0219	0.1413	0.0138	0.0212	0.0092	0.0785	0.0174	0.0085	0.0041	0.0041	0.0941	0.0954	0.0085	0.0122	0.0086	0.0203	0.0088	0.0147	0.1696
14	rs61987791	56919332	1.19	0.311838986457593	3.3	0.2063056077908	0.0603755613601403	0.163994830110435	0.136	0.0681	0.0078	0.0043	0.0183	0.004	0.0045	0.0219	0.1412	0.0138	0.0212	0.0092	0.0785	0.0175	0.0086	0.0041	0.0041	0.0942	0.0953	0.0085	0.0123	0.0087	0.0203	0.0088	0.0147	0.1696
14	rs1307538	56920207	1.19	0.311838986457593	3.3	0.2063056077908	0.0581148857128635	0.147420018860271	0.1359	0.0681	0.0079	0.0043	0.0183	0.004	0.0045	0.0219	0.1412	0.0138	0.0212	0.0092	0.0784	0.0175	0.0086	0.0041	0.0041	0.0942	0.0952	0.0085	0.0123	0.0087	0.0202	0.0088	0.0147	0.1696
14	rs74724067	56920706	1.19	0.311838986457593	3.29	0.21664916022799	0.0603011425237761	0.137673284872063	0.136	0.0681	0.0079	0.0043	0.0183	0.004	0.0045	0.0219	0.1412	0.0138	0.0212	0.0093	0.0786	0.0174	0.0087	0.0041	0.0041	0.0942	0.0952	0.0085	0.0123	0.0087	0.0202	0.0088	0.0147	0.1696
14	rs1300662	56920900	1.19	0.311838986457593	3.29	0.21664916022799	0.0567286803806976	0.141820772762153	0.136	0.0681	0.0079	0.0044	0.0183	0.004	0.0045	0.0219	0.1412	0.0138	0.0212	0.0093	0.0786	0.0174	0.0088	0.0041	0.0041	0.0941	0.0949	0.0085	0.0123	0.0087	0.0202	0.0088	0.0147	0.1697
14	rs117192585	56927293	1.19	0.311838986457593	3.29	0.21664916022799	0.0867076229619077	0.184222407867754	0.1359	0.068	0.0079	0.0044	0.0184	0.004	0.0045	0.0219	0.1412	0.0138	0.0211	0.0093	0.0786	0.0174	0.0088	0.0041	0.0041	0.094	0.0948	0.0085	0.0123	0.0087	0.0202	0.0088	0.0147	0.1697
14	rs10142742	56931092	1.19	0.311838986457593	3.29	0.21664916022799	0.0955723970727511	0.180172472046848	0.1358	0.0681	0.0079	0.0044	0.0184	0.004	0.0045	0.0219	0.1413	0.0138	0.0211	0.0093	0.0786	0.0174	0.0089	0.0041	0.0041	0.094	0.0947	0.0085	0.0123	0.0088	0.0202	0.0088	0.0147	0.1696
14	rs71414121	56941216	1.19	0.311838986457593	3.29	0.21664916022799	0.14626335758775	0.237433968677813	0.1357	0.0682	0.0079	0.0044	0.0184	0.004	0.0045	0.0219	0.1413	0.0138	0.0211	0.0093	0.0786	0.0175	0.0089	0.0041	0.0041	0.094	0.0945	0.0086	0.0124	0.0088	0.0202	0.0088	0.0146	0.1695
14	rs72724237	56941762	1.19	0.311838986457593	3.3	0.2063056077908	0.157115977144151	0.248460064998204	0.1356	0.0682	0.0079	0.0044	0.0184	0.004	0.0045	0.0219	0.1413	0.0138	0.0211	0.0093	0.0785	0.0175	0.0089	0.0041	0.0041	0.094	0.0945	0.0086	0.0124	0.0088	0.0202	0.0088	0.0146	0.1695
14	rs1189279	56949485	1.19	0.311838986457593	3.3	0.2063056077908	0.13696028596996	0.191177626640573	0.1352	0.0685	0.008	0.0045	0.0187	0.004	0.0045	0.0219	0.1415	0.0139	0.0211	0.0093	0.0786	0.0177	0.0091	0.0041	0.0042	0.0941	0.0935	0.0086	0.0126	0.0088	0.0203	0.0089	0.0146	0.1691
14	rs77708118	56949627	1.2	0.280131383133392	3.3	0.2063056077908	0.139378034313086	0.251269512319485	0.1348	0.069	0.008	0.0044	0.0188	0.004	0.0045	0.0219	0.1417	0.0138	0.0211	0.0093	0.0784	0.0179	0.0091	0.0041	0.0042	0.0942	0.0929	0.0087	0.0127	0.0089	0.0204	0.0089	0.0146	0.169
14	rs1189277	56951496	1.19	0.311838986457593	3.31	0.196320630125924	0.0828785039729586	0.436763289897696	0.1333	0.0713	0.0082	0.0043	0.0202	0.0039	0.0044	0.0214	0.1439	0.0137	0.0207	0.0088	0.08	0.0186	0.0099	0.004	0.0041	0.0954	0.0838	0.009	0.0145	0.0098	0.0205	0.0088	0.0151	0.1676
14	rs17772793	56952641	1.19	0.311838986457593	3.32	0.186688027238402	0.114171911357444	0.413518225962656	0.1335	0.0715	0.0082	0.0042	0.0203	0.0038	0.0044	0.0222	0.1442	0.0135	0.0207	0.0087	0.0797	0.0187	0.0098	0.0039	0.0041	0.0957	0.0825	0.009	0.0147	0.0099	0.0205	0.0088	0.0151	0.1675
14	rs17091538	56953366	1.19	0.311838986457593	3.32	0.186688027238402	0.0860500568761432	0.29812279422906	0.1337	0.0717	0.0082	0.0042	0.0203	0.0038	0.0044	0.0224	0.1444	0.0135	0.0207	0.0086	0.0797	0.0186	0.0098	0.0039	0.0041	0.0958	0.0821	0.0091	0.0147	0.0099	0.0205	0.0088	0.0151	0.1676
14	rs1890905	56954398	1.19	0.311838986457593	3.32	0.186688027238402	0.0684700164717363	0.249919729101347	0.1341	0.0716	0.0082	0.0042	0.0201	0.0038	0.0044	0.0225	0.1449	0.0134	0.0206	0.0086	0.0803	0.0185	0.0098	0.0038	0.004	0.0959	0.0817	0.0091	0.0148	0.0099	0.0204	0.0088	0.0149	0.1671
14	rs143557938	56954883	1.19	0.311838986457593	3.32	0.186688027238402	0.0799167086244583	0.264549066928429	0.1342	0.0717	0.0082	0.0042	0.02	0.0038	0.0044	0.0226	0.1452	0.0134	0.0206	0.0086	0.0805	0.0184	0.0097	0.0038	0.004	0.0959	0.0815	0.0091	0.0146	0.01	0.0204	0.0088	0.0148	0.1669
14	rs10483666	56955717	1.19	0.311838986457593	3.32	0.186688027238402	0.0533171405871914	0.218235188306108	0.1343	0.0719	0.0082	0.0042	0.0198	0.0038	0.0044	0.0227	0.1456	0.0133	0.0205	0.0088	0.0809	0.0182	0.0097	0.0038	0.004	0.0958	0.0811	0.0091	0.0147	0.01	0.0204	0.0089	0.0147	0.1666
14	rs12887378	56957003	1.19	0.311838986457593	3.33	0.177401503992083	0.0649915088446931	0.249807351088719	0.1347	0.0718	0.0081	0.0041	0.0199	0.0038	0.0044	0.0229	0.1458	0.0133	0.0205	0.0088	0.081	0.0182	0.0097	0.0038	0.004	0.0954	0.0809	0.0091	0.0147	0.01	0.0205	0.0089	0.0146	0.1665
14	rs77231572	56958470	1.2	0.280131383133392	3.33	0.177401503992083	0.0541611228950911	0.263291458474518	0.1355	0.0718	0.008	0.004	0.0201	0.0038	0.0043	0.0232	0.146	0.0132	0.0204	0.0089	0.0809	0.0182	0.0094	0.0037	0.0039	0.0951	0.0799	0.0093	0.0149	0.01	0.0207	0.0089	0.0146	0.1669
14	rs1209485	56959440	1.19	0.311838986457593	3.34	0.168454672892635	0.0792259150122261	0.291263381897018	0.1377	0.0718	0.0077	0.0035	0.02	0.0037	0.0042	0.0238	0.1467	0.0129	0.0203	0.0092	0.0806	0.018	0.0091	0.0036	0.0037	0.0944	0.0773	0.0098	0.0154	0.0099	0.0212	0.0087	0.0144	0.1679
14	rs1209119	56959922	1.19	0.311838986457593	3.34	0.168454672892635	0.103611489127814	0.292678604437585	0.1381	0.0726	0.0077	0.0034	0.02	0.0037	0.0042	0.024	0.1467	0.0127	0.0202	0.0092	0.0808	0.018	0.009	0.0035	0.0036	0.0943	0.0763	0.0098	0.0155	0.0098	0.0211	0.0087	0.0144	0.1684
14	rs11621286	56961401	1.19	0.311838986457593	3.37	0.143587140072381	0.0982494381485611	0.258052722464064	0.1384	0.0728	0.0076	0.0034	0.02	0.0037	0.0042	0.024	0.1465	0.0128	0.0201	0.0091	0.0807	0.018	0.009	0.0035	0.0035	0.0943	0.076	0.0099	0.0155	0.0098	0.0211	0.0086	0.0144	0.1687
14	rs11628283	56963072	1.19	0.311838986457593	3.37	0.143587140072381	0.0872028890568597	0.243094134555657	0.1387	0.073	0.0076	0.0033	0.0201	0.0037	0.0042	0.024	0.1466	0.0128	0.0201	0.0091	0.0804	0.0181	0.009	0.0034	0.0035	0.094	0.0758	0.0101	0.0156	0.0097	0.0211	0.0087	0.0144	0.1689
14	rs10137221	56963395	1.19	0.311838986457593	3.37	0.143587140072381	0.0874630302285203	0.253750074403435	0.1388	0.0731	0.0076	0.0033	0.0201	0.0037	0.0042	0.024	0.1467	0.0128	0.02	0.0091	0.0804	0.018	0.009	0.0034	0.0035	0.094	0.0758	0.0101	0.0156	0.0097	0.0212	0.0087	0.0144	0.1688
14	rs28569883	56964777	1.19	0.311838986457593	3.37	0.143587140072381	0.0691189610607002	0.217697515792572	0.1391	0.0736	0.0074	0.0033	0.0199	0.0036	0.0041	0.024	0.1468	0.0127	0.0199	0.0089	0.0803	0.018	0.0087	0.0033	0.0035	0.0942	0.0758	0.01	0.0155	0.0095	0.0215	0.0085	0.0144	0.1694
14	rs4442727	56969273	1.19	0.311838986457593	3.37	0.143587140072381	0.171873434649387	0.131672330810134	0.1397	0.0754	0.0067	0.003	0.0198	0.0033	0.0038	0.0244	0.1481	0.0126	0.0193	0.0082	0.0788	0.0178	0.008	0.0027	0.0033	0.0965	0.0754	0.0095	0.0158	0.0091	0.0204	0.008	0.0144	0.172
14	rs76954286	56971278	1.19	0.311838986457593	3.37	0.143587140072381	0.210271655797559	0.156828124956511	0.1398	0.0754	0.0066	0.0029	0.0198	0.0032	0.0037	0.0245	0.1482	0.0126	0.0192	0.0081	0.0787	0.0178	0.0079	0.0027	0.0033	0.0968	0.0753	0.0095	0.0158	0.0091	0.0203	0.008	0.0144	0.1722
14	rs28857620	56988548	1.19	0.311838986457593	3.36	0.151554094423325	0.205254509167841	0.105183376293743	0.1405	0.0753	0.0063	0.0028	0.0198	0.003	0.0035	0.0247	0.1487	0.0126	0.0191	0.0079	0.0781	0.0178	0.0076	0.0025	0.0033	0.0984	0.0748	0.0093	0.016	0.0089	0.0201	0.008	0.0145	0.1728
14	rs11623846	56991131	1.19	0.311838986457593	3.35	0.159841057206343	0.199215376444501	0.104521524556956	0.1404	0.0753	0.0063	0.0028	0.0198	0.003	0.0035	0.0247	0.1486	0.0126	0.0191	0.0079	0.0783	0.0178	0.0076	0.0025	0.0033	0.0984	0.0748	0.0093	0.016	0.0089	0.0201	0.008	0.0145	0.1728
14	rs17700958	56993406	1.2	0.280131383133392	3.35	0.159841057206343	0.202143738308704	0.106595165313916	0.1402	0.0753	0.0063	0.0028	0.0198	0.003	0.0035	0.0247	0.1483	0.0126	0.0191	0.0079	0.0782	0.0178	0.0076	0.0025	0.0033	0.0984	0.0749	0.0093	0.016	0.0093	0.0201	0.008	0.0145	0.1728
14	rs10137151	56998298	1.2	0.280131383133392	3.34	0.168454672892635	0.167653354972354	0.0789034504929872	0.1402	0.0753	0.0063	0.0028	0.0198	0.003	0.0035	0.0247	0.1484	0.0126	0.0191	0.0079	0.078	0.0178	0.0077	0.0025	0.0033	0.0984	0.075	0.0093	0.016	0.0093	0.0201	0.008	0.0145	0.1728
14	rs12885351	57002728	1.2	0.280131383133392	3.34	0.168454672892635	0.185683769301496	0.0889774124480261	0.1402	0.0752	0.0063	0.0028	0.0198	0.003	0.0035	0.0248	0.1485	0.0127	0.0191	0.0079	0.0779	0.0178	0.0077	0.0025	0.0033	0.0985	0.0749	0.0093	0.0161	0.0093	0.0202	0.008	0.0145	0.1727
14	rs60046338	57006684	1.2	0.280131383133392	3.35	0.159841057206343	0.202300598973999	0.099852929030262	0.14	0.0752	0.0063	0.0028	0.0198	0.0029	0.0035	0.0247	0.1486	0.0127	0.0191	0.0079	0.0779	0.0178	0.0076	0.0025	0.0033	0.0986	0.0749	0.0092	0.0161	0.0092	0.0201	0.008	0.0145	0.1727
14	rs61989018	57006720	1.2	0.280131383133392	3.35	0.159841057206343	0.202182947007061	0.100340444929132	0.14	0.0752	0.0063	0.0028	0.0198	0.0029	0.0035	0.0247	0.1486	0.0127	0.0191	0.0079	0.0779	0.0178	0.0076	0.0025	0.0033	0.0986	0.0749	0.0092	0.0161	0.0092	0.0202	0.008	0.0145	0.1727
14	rs76423427	57011245	1.2	0.280131383133392	3.35	0.159841057206343	0.223735738330002	0.0943136355729378	0.1399	0.0753	0.0063	0.0028	0.0197	0.0029	0.0035	0.0247	0.1487	0.0128	0.0191	0.0079	0.0779	0.0178	0.0076	0.0025	0.0034	0.0986	0.0749	0.0092	0.0162	0.0092	0.0202	0.008	0.0145	0.1726
14	rs117107937	57011955	1.2	0.280131383133392	3.35	0.159841057206343	0.227698560679585	0.0962262556519893	0.1399	0.0753	0.0063	0.0028	0.0197	0.0029	0.0035	0.0247	0.1487	0.0128	0.0191	0.0079	0.0779	0.0178	0.0076	0.0025	0.0034	0.0986	0.0749	0.0091	0.0162	0.0093	0.0202	0.008	0.0145	0.1726
14	rs61989022	57012428	1.2	0.280131383133392	3.35	0.159841057206343	0.228034041345297	0.0981539405805051	0.1399	0.0753	0.0063	0.0028	0.0197	0.0029	0.0035	0.0247	0.1487	0.0128	0.0191	0.0079	0.0779	0.0178	0.0076	0.0025	0.0034	0.0986	0.0749	0.0091	0.0162	0.0093	0.0202	0.008	0.0146	0.1726
14	rs118043662	57015476	1.2	0.280131383133392	3.33	0.177401503992083	0.243545209320963	0.0991233950663608	0.1397	0.0754	0.0063	0.0028	0.0197	0.0029	0.0035	0.0247	0.1488	0.0129	0.019	0.0079	0.0778	0.0177	0.0076	0.0025	0.0035	0.0987	0.075	0.009	0.0162	0.0093	0.0202	0.0081	0.0145	0.1725
14	rs17091672	57016351	1.2	0.280131383133392	3.33	0.177401503992083	0.225649737957756	0.0921800949887954	0.1396	0.0754	0.0063	0.0028	0.0197	0.0029	0.0035	0.0247	0.1488	0.0129	0.019	0.0079	0.0778	0.0177	0.0076	0.0024	0.0035	0.0987	0.0749	0.009	0.0162	0.0093	0.0202	0.0081	0.0145	0.1725
14	rs10137077	57019075	1.2	0.280131383133392	3.33	0.177401503992083	0.235441385348218	0.100340444929132	0.1396	0.0754	0.0063	0.0028	0.0197	0.0029	0.0035	0.0247	0.1488	0.0129	0.019	0.0078	0.0779	0.0177	0.0076	0.0024	0.0035	0.0987	0.0749	0.009	0.0162	0.0094	0.0203	0.0082	0.0145	0.1725
14	rs4898905	57019238	1.2	0.280131383133392	3.33	0.177401503992083	0.237324460036812	0.100340444929132	0.1396	0.0754	0.0063	0.0028	0.0197	0.0029	0.0035	0.0247	0.1488	0.0129	0.019	0.0078	0.0779	0.0177	0.0076	0.0024	0.0035	0.0987	0.0749	0.009	0.0162	0.0094	0.0203	0.0082	0.0145	0.1725
14	rs10143872	57023116	1.2	0.280131383133392	3.33	0.177401503992083	0.222906400356468	0.0910031626016865	0.14	0.0758	0.0063	0.0028	0.0197	0.003	0.0035	0.0248	0.1492	0.0129	0.0189	0.0079	0.0775	0.0175	0.0076	0.0025	0.0036	0.0993	0.0744	0.0089	0.0161	0.0094	0.0204	0.0079	0.0143	0.172
14	rs113823488	57025098	1.21	0.250745108472337	3.33	0.177401503992083	0.247522112330884	0.116506062240943	0.1399	0.0758	0.0063	0.0029	0.0196	0.003	0.0035	0.0247	0.1491	0.0129	0.0188	0.0079	0.0779	0.0172	0.0078	0.0026	0.0038	0.0994	0.0742	0.0089	0.016	0.0094	0.0204	0.0079	0.0142	0.1719
14	rs28568603	57025858	1.21	0.250745108472337	3.33	0.177401503992083	0.177716630351929	0.0893655689929195	0.14	0.0759	0.0065	0.0029	0.0195	0.0032	0.0034	0.0246	0.1493	0.0126	0.0187	0.0081	0.0786	0.0168	0.0078	0.0026	0.0039	0.0994	0.0738	0.009	0.0156	0.0095	0.0205	0.0078	0.014	0.1721
14	rs57085118	57032680	1.23	0.19861485684188	3.32	0.186688027238402	0.243066883095423	0.114360159248275	0.1425	0.0744	0.006	0.0024	0.0196	0.0033	0.0032	0.0243	0.1503	0.0118	0.0186	0.008	0.0804	0.0158	0.0067	0.0023	0.0037	0.1008	0.0745	0.0089	0.0135	0.0092	0.0207	0.0074	0.0133	0.1746
14	rs8010384	57032689	1.23	0.19861485684188	3.33	0.177401503992083	0.242979970289801	0.114788127157992	0.1425	0.0744	0.006	0.0024	0.0196	0.0033	0.0032	0.0243	0.1503	0.0118	0.0186	0.008	0.0804	0.0158	0.0067	0.0023	0.0037	0.1008	0.0745	0.0089	0.0135	0.0092	0.0207	0.0074	0.0133	0.1746
14	rs17091711	57034625	1.23	0.19861485684188	3.32	0.186688027238402	0.224358869777374	0.0818067822017122	0.1424	0.0745	0.006	0.0025	0.0196	0.0034	0.0032	0.0244	0.1506	0.0118	0.0186	0.008	0.0801	0.0158	0.0067	0.0023	0.0037	0.1008	0.0743	0.0089	0.0135	0.0092	0.0207	0.0074	0.0133	0.1749
14	rs76174905	57034918	1.23	0.19861485684188	3.32	0.186688027238402	0.227908203897162	0.083993131630829	0.1424	0.0745	0.006	0.0025	0.0196	0.0034	0.0032	0.0244	0.1506	0.0118	0.0186	0.008	0.0801	0.0158	0.0067	0.0023	0.0037	0.1008	0.0742	0.0089	0.0135	0.0092	0.0207	0.0074	0.0133	0.1749
14	rs6573095	57040874	1.23	0.19861485684188	3.33	0.177401503992083	0.198050824788234	0.0784605750124373	0.1422	0.0744	0.0059	0.0024	0.0196	0.0034	0.0031	0.0243	0.1505	0.0118	0.0186	0.0081	0.0801	0.0158	0.007	0.0023	0.0037	0.1008	0.0742	0.0089	0.0134	0.0092	0.0206	0.0073	0.0133	0.1753
14	rs35448708	57049966	1.23	0.19861485684188	3.33	0.177401503992083	0.178153965573083	0.0833876767461409	0.1423	0.0739	0.0062	0.0024	0.0197	0.0033	0.0031	0.0243	0.1506	0.0116	0.0188	0.0082	0.0802	0.0158	0.0071	0.0023	0.0036	0.1014	0.0743	0.0087	0.0132	0.0092	0.0205	0.0072	0.0129	0.1757
14	rs12890080	57054821	1.22	0.223600634562227	3.33	0.177401503992083	0.164885523366255	0.0666870160344164	0.1422	0.0738	0.0062	0.0024	0.0197	0.0033	0.0032	0.0243	0.1506	0.0116	0.0188	0.0082	0.0802	0.0158	0.007	0.0024	0.0036	0.1015	0.0743	0.0087	0.0132	0.0091	0.0205	0.0072	0.0129	0.1757
14	rs10483671	57065319	1.22	0.223600634562227	3.33	0.177401503992083	0.183153873936723	0.060009941834155	0.142	0.0737	0.0063	0.0024	0.0198	0.0034	0.0032	0.0244	0.1505	0.0116	0.0189	0.0084	0.0799	0.0158	0.007	0.0024	0.0037	0.1016	0.0742	0.0087	0.0132	0.0092	0.0206	0.0072	0.0129	0.1756
14	rs17091793	57074689	1.22	0.223600634562227	3.33	0.177401503992083	0.191145058329051	0.0478707019911049	0.1419	0.0736	0.0063	0.0024	0.0199	0.0034	0.0033	0.0244	0.1505	0.0116	0.019	0.0085	0.0797	0.0158	0.007	0.0024	0.0037	0.1016	0.0742	0.0087	0.0131	0.0092	0.0207	0.0072	0.0129	0.1755
14	rs17776256	57075920	1.22	0.223600634562227	3.33	0.177401503992083	0.202968026466833	0.052136168043876	0.1418	0.0735	0.0064	0.0024	0.0199	0.0034	0.0033	0.0244	0.1504	0.0116	0.019	0.0087	0.0796	0.0158	0.007	0.0024	0.0037	0.1018	0.0743	0.0086	0.0131	0.0092	0.0207	0.0073	0.0129	0.1754
14	rs8018581	57076171	1.22	0.223600634562227	3.33	0.177401503992083	0.215641719194118	0.0558536176850008	0.1418	0.0735	0.0064	0.0024	0.0199	0.0034	0.0033	0.0244	0.1503	0.0116	0.019	0.0087	0.0796	0.0158	0.007	0.0024	0.0037	0.1016	0.0743	0.0087	0.0131	0.0094	0.0208	0.0073	0.0129	0.1754
14	rs117076178	57079153	1.22	0.223600634562227	3.33	0.177401503992083	0.224026412698255	0.0552157708384631	0.1418	0.0735	0.0064	0.0024	0.0199	0.0034	0.0033	0.0244	0.1503	0.0116	0.0191	0.0087	0.0797	0.0158	0.007	0.0024	0.0037	0.1017	0.0743	0.0087	0.0131	0.0093	0.0208	0.0073	0.0129	0.1754
14	rs17776343	57079972	1.22	0.223600634562227	3.32	0.186688027238402	0.225691447596493	0.0548345780143879	0.1417	0.0735	0.0064	0.0024	0.0199	0.0034	0.0033	0.0244	0.1503	0.0116	0.0191	0.0087	0.0797	0.0158	0.007	0.0024	0.0037	0.1017	0.0743	0.0087	0.0131	0.0093	0.0208	0.0073	0.0129	0.1753
14	rs117970825	57081315	1.22	0.223600634562227	3.32	0.186688027238402	0.228453778543689	0.0542649254622272	0.1417	0.0735	0.0064	0.0024	0.0199	0.0034	0.0033	0.0244	0.1503	0.0116	0.0191	0.0087	0.0796	0.0158	0.007	0.0024	0.0037	0.1017	0.0743	0.0087	0.0131	0.0093	0.0207	0.0073	0.0129	0.1753
14	rs117305094	57083126	1.22	0.223600634562227	3.32	0.186688027238402	0.219195657147684	0.0482300619421839	0.1418	0.0734	0.0064	0.0024	0.0199	0.0034	0.0033	0.0245	0.1503	0.0117	0.0191	0.0087	0.0796	0.0158	0.007	0.0024	0.0036	0.1016	0.0742	0.0087	0.0131	0.0093	0.0207	0.0073	0.013	0.1753
14	rs2026729	57093153	1.22	0.223600634562227	3.32	0.186688027238402	0.223113573697879	0.0549615158225344	0.1418	0.0734	0.0064	0.0024	0.0199	0.0034	0.0034	0.0245	0.1502	0.0117	0.0191	0.0088	0.0796	0.0157	0.0069	0.0024	0.0036	0.1018	0.0744	0.0086	0.0131	0.0092	0.0207	0.0073	0.013	0.1751
14	rs150606271	57099048	1.22	0.223600634562227	3.32	0.186688027238402	0.260296165624516	0.0888223385193524	0.1419	0.0733	0.0063	0.0024	0.0199	0.0034	0.0034	0.0246	0.15	0.0117	0.0191	0.0089	0.0794	0.0157	0.0071	0.0024	0.0036	0.1019	0.0742	0.0085	0.013	0.0093	0.0207	0.0075	0.013	0.175
14	rs1041316	57099859	1.22	0.223600634562227	3.32	0.186688027238402	0.261154220131208	0.0902998883975837	0.1419	0.0732	0.0063	0.0024	0.0199	0.0034	0.0034	0.0246	0.15	0.0117	0.0191	0.0089	0.0793	0.0157	0.0071	0.0024	0.0036	0.1019	0.0741	0.0085	0.013	0.0093	0.0207	0.0076	0.0131	0.175
14	rs4901704	57103986	1.22	0.223600634562227	3.32	0.186688027238402	0.290472478871275	0.0934420856303372	0.1422	0.0733	0.0063	0.0024	0.0199	0.0034	0.0034	0.0246	0.1496	0.0118	0.0191	0.0088	0.0793	0.0158	0.007	0.0024	0.0036	0.1018	0.0746	0.0085	0.013	0.0097	0.0207	0.0075	0.0131	0.1745
14	rs10136996	57116841	1.22	0.223600634562227	3.29	0.21664916022799	0.32444872978153	0.152716186488065	0.1421	0.0733	0.0063	0.0024	0.02	0.0034	0.0034	0.0247	0.1498	0.0118	0.0192	0.0089	0.0792	0.0158	0.0071	0.0024	0.0035	0.1018	0.0746	0.0085	0.0129	0.0097	0.0206	0.0075	0.0131	0.1743
14	rs75111549	57122773	1.23	0.19861485684188	3.28	0.227357389834261	0.371794890124258	0.217805015442632	0.142	0.0732	0.0063	0.0024	0.0201	0.0034	0.0035	0.0248	0.1498	0.0118	0.0192	0.009	0.079	0.0158	0.0072	0.0024	0.0035	0.1018	0.0747	0.0084	0.0127	0.0097	0.0206	0.0074	0.0131	0.1741
14	rs8023158	57126729	1.23	0.19861485684188	3.28	0.227357389834261	0.35927203535417	0.241424953590957	0.1417	0.073	0.0064	0.0024	0.0202	0.0034	0.0035	0.0249	0.1499	0.0118	0.0194	0.0091	0.0787	0.0159	0.0073	0.0025	0.0035	0.1019	0.0749	0.0083	0.0125	0.0097	0.0206	0.0074	0.0132	0.1739
14	rs17091942	57128138	1.24	0.175701215111077	3.28	0.227357389834261	0.40224165097406	0.174156024337208	0.141	0.0731	0.0065	0.0023	0.0204	0.0034	0.0036	0.0249	0.1504	0.0118	0.0198	0.0091	0.0787	0.0161	0.0074	0.0025	0.0034	0.1018	0.0752	0.0082	0.0123	0.0099	0.0206	0.0074	0.0135	0.1728
14	rs117266331	57131114	1.24	0.175701215111077	3.28	0.227357389834261	0.636671588554156	0.320560769884433	0.1401	0.0723	0.007	0.0021	0.0205	0.0032	0.0036	0.0255	0.1497	0.0119	0.021	0.0093	0.0788	0.0167	0.0076	0.0026	0.0034	0.1018	0.0782	0.0082	0.0114	0.0106	0.0208	0.0075	0.0141	0.1682
14	rs79342207	57132106	1.24	0.175701215111077	3.28	0.227357389834261	0.611483726675843	0.309701196533519	0.14	0.0722	0.0071	0.0021	0.0205	0.0032	0.0037	0.0256	0.1496	0.0118	0.0211	0.0094	0.0788	0.0167	0.0076	0.0026	0.0034	0.1018	0.0784	0.0082	0.0113	0.0107	0.0209	0.0075	0.0142	0.1677
14	rs2094694	57132165	1.24	0.175701215111077	3.28	0.227357389834261	0.602227559350964	0.307662468003358	0.14	0.0722	0.0071	0.0021	0.0205	0.0032	0.0037	0.0256	0.1496	0.0118	0.0211	0.0094	0.0788	0.0167	0.0076	0.0026	0.0034	0.1018	0.0784	0.0082	0.0113	0.0107	0.0209	0.0075	0.0142	0.1677
14	rs12432233	57141318	1.24	0.175701215111077	3.25	0.261729658797372	0.590305697512367	0.306824160239112	0.1398	0.0724	0.0071	0.0021	0.0206	0.0032	0.0036	0.0257	0.1497	0.0119	0.0211	0.0095	0.079	0.0168	0.0075	0.0027	0.0034	0.1018	0.0786	0.0082	0.0112	0.0107	0.0209	0.0075	0.0144	0.1667
14	rs116984118	57142557	1.24	0.175701215111077	3.25	0.261729658797372	0.578967446204437	0.311383158170298	0.1398	0.0724	0.0071	0.0021	0.0206	0.0032	0.0036	0.0257	0.1496	0.0119	0.0211	0.0095	0.079	0.0167	0.0076	0.0027	0.0034	0.1019	0.0787	0.0082	0.0112	0.0107	0.0209	0.0075	0.0145	0.1667
14	rs4898912	57143234	1.24	0.175701215111077	3.25	0.261729658797372	0.639711179705169	0.338902285951402	0.1397	0.0724	0.0072	0.002	0.0206	0.0032	0.0036	0.0257	0.1496	0.0119	0.0211	0.0095	0.0791	0.0167	0.0076	0.0027	0.0034	0.1018	0.0787	0.0082	0.0112	0.0107	0.0209	0.0076	0.0145	0.1666
14	rs8015558	57146254	1.24	0.175701215111077	3.24	0.273955600409011	0.653149246610454	0.359415335251917	0.1397	0.0724	0.0072	0.002	0.0207	0.0032	0.0036	0.0257	0.1496	0.0119	0.0211	0.0095	0.079	0.0167	0.0076	0.0027	0.0034	0.1017	0.0787	0.0082	0.0112	0.0108	0.0209	0.0076	0.0145	0.1665
14	rs11624686	57147198	1.24	0.175701215111077	3.24	0.273955600409011	0.659808106081209	0.372899798325711	0.1397	0.0724	0.0072	0.002	0.0207	0.0031	0.0036	0.0257	0.1496	0.0119	0.0211	0.0095	0.079	0.0167	0.0076	0.0027	0.0034	0.1017	0.0787	0.0082	0.0112	0.0108	0.0209	0.0076	0.0145	0.1665
14	rs7142394	57169000	1.24	0.175701215111077	3.21	0.313017210102667	0.837292830923673	0.557750729119888	0.1394	0.0724	0.0074	0.0021	0.0207	0.0031	0.0037	0.0257	0.1492	0.012	0.0211	0.0095	0.0788	0.0167	0.0076	0.0027	0.0034	0.1017	0.0785	0.0083	0.0112	0.011	0.021	0.008	0.0149	0.1658
14	rs4901734	57169586	1.24	0.175701215111077	3.21	0.313017210102667	0.819681928883037	0.538957726935026	0.1393	0.0724	0.0074	0.0021	0.0207	0.0031	0.0037	0.0257	0.1492	0.012	0.0212	0.0096	0.0788	0.0167	0.0076	0.0028	0.0034	0.1016	0.0784	0.0083	0.0113	0.0111	0.021	0.0081	0.0149	0.1656
14	rs58704615	57171985	1.24	0.175701215111077	3.21	0.313017210102667	0.860054696326126	0.518665431578416	0.1392	0.0725	0.0073	0.0021	0.0208	0.0032	0.0037	0.0258	0.149	0.012	0.0211	0.0096	0.0787	0.0167	0.0075	0.0028	0.0033	0.1017	0.0783	0.0083	0.0113	0.0111	0.0211	0.008	0.015	0.1655
14	rs56198334	57172894	1.23	0.19861485684188	3.21	0.313017210102667	0.891241918039197	0.499803800429346	0.1392	0.0725	0.0072	0.0021	0.0208	0.0032	0.0038	0.0259	0.1489	0.012	0.0211	0.0096	0.0786	0.0167	0.0075	0.0029	0.0033	0.1017	0.0782	0.0083	0.0113	0.0111	0.0212	0.008	0.015	0.1655
14	rs6573103	57173763	1.23	0.19861485684188	3.21	0.313017210102667	0.930380419314772	0.490099148503449	0.1393	0.0725	0.0072	0.0021	0.0207	0.0032	0.0039	0.026	0.1488	0.0121	0.0211	0.0096	0.0786	0.0166	0.0075	0.0029	0.0032	0.1017	0.0782	0.0083	0.0113	0.0111	0.0212	0.008	0.015	0.1654
14	rs198256	57175037	1.24	0.175701215111077	3.22	0.299593947381755	0.9630219252603	0.515486566107607	0.1394	0.0725	0.0072	0.0022	0.0207	0.0032	0.0039	0.026	0.1487	0.0121	0.0212	0.0096	0.0787	0.0167	0.0075	0.003	0.0033	0.1015	0.078	0.0084	0.0113	0.0111	0.0213	0.0081	0.015	0.1653
14	rs114114359	57178956	1.24	0.175701215111077	3.22	0.299593947381755	0.818576714074742	0.428318825320055	0.1373	0.0717	0.0075	0.0025	0.0211	0.0033	0.0039	0.0262	0.1485	0.0122	0.0216	0.0096	0.0806	0.0167	0.0077	0.0034	0.0035	0.1006	0.078	0.0083	0.0111	0.0114	0.0214	0.0086	0.0152	0.1642
14	rs1483109	57180714	1.23	0.19861485684188	3.22	0.299593947381755	0.929297643362104	0.449112104246552	0.1355	0.0711	0.0077	0.003	0.0213	0.0034	0.004	0.0261	0.1473	0.012	0.022	0.0097	0.083	0.0167	0.0079	0.004	0.0036	0.0997	0.0773	0.0082	0.0109	0.0117	0.0212	0.009	0.0154	0.1639
14	rs7159950	57180779	1.23	0.19861485684188	3.22	0.299593947381755	0.996726106589209	0.472863069931297	0.1356	0.071	0.0077	0.003	0.0213	0.0034	0.004	0.026	0.1471	0.0121	0.022	0.0096	0.0832	0.0167	0.0079	0.0041	0.0036	0.0997	0.0772	0.0081	0.0109	0.0118	0.0212	0.0091	0.0154	0.1639
14	rs1483110	57180858	1.23	0.19861485684188	3.22	0.299593947381755	1.02734250330064	0.467198311908208	0.1358	0.071	0.0078	0.003	0.0213	0.0034	0.0039	0.026	0.147	0.0122	0.022	0.0095	0.0833	0.0167	0.0079	0.0041	0.0036	0.0996	0.0771	0.0081	0.011	0.0119	0.0212	0.0091	0.0154	0.164
14	rs1483111	57180940	1.23	0.19861485684188	3.22	0.299593947381755	1.03455491374197	0.461148764557849	0.136	0.0709	0.0077	0.003	0.0213	0.0034	0.0039	0.0259	0.1469	0.0123	0.022	0.0094	0.0834	0.0167	0.0079	0.0042	0.0036	0.0996	0.0769	0.0081	0.011	0.012	0.0212	0.0091	0.0154	0.1641
14	rs198260	57181015	1.23	0.19861485684188	3.22	0.299593947381755	1.03925828840549	0.443391064740463	0.1361	0.0708	0.0077	0.003	0.0213	0.0034	0.0039	0.0258	0.1469	0.0123	0.022	0.0094	0.0833	0.0167	0.0078	0.0042	0.0035	0.0997	0.0771	0.0081	0.0112	0.012	0.0214	0.009	0.0153	0.1642
14	rs78822917	57181166	1.23	0.19861485684188	3.22	0.299593947381755	1.02682191700217	0.374420789969283	0.1363	0.0705	0.0076	0.0031	0.0212	0.0033	0.0039	0.0257	0.147	0.0123	0.022	0.0093	0.0832	0.0167	0.0077	0.0043	0.0035	0.0996	0.0774	0.0081	0.0113	0.012	0.0216	0.0089	0.0152	0.1644
14	rs74356606	57181637	1.23	0.19861485684188	3.22	0.299593947381755	1.03525116528166	0.296344187027406	0.1368	0.0699	0.0076	0.0031	0.0212	0.0033	0.0037	0.0254	0.1473	0.0122	0.0222	0.009	0.0823	0.0167	0.0074	0.0044	0.0034	0.0997	0.0784	0.008	0.0116	0.012	0.0223	0.0087	0.0149	0.1646
14	rs73296392	57185344	1.23	0.19861485684188	3.22	0.299593947381755	1.03516412347174	0.186054927669735	0.137	0.0691	0.0072	0.0031	0.0212	0.0033	0.0037	0.025	0.1476	0.012	0.0222	0.0087	0.0831	0.0165	0.0072	0.0045	0.0033	0.1009	0.0792	0.008	0.0118	0.0118	0.0223	0.0086	0.0146	0.1642
14	rs61997660	57187718	1.23	0.19861485684188	3.22	0.299593947381755	1.03890959440389	0.137856661746976	0.1371	0.069	0.0071	0.003	0.0211	0.0033	0.0037	0.0249	0.1476	0.012	0.0221	0.0085	0.0833	0.0164	0.0071	0.0046	0.0032	0.1013	0.0799	0.008	0.012	0.0117	0.0224	0.0085	0.0144	0.1639
14	rs198246	57189191	1.23	0.19861485684188	3.22	0.299593947381755	1.02569434719033	0.109692882487051	0.1371	0.069	0.007	0.003	0.0211	0.0033	0.0037	0.0249	0.1477	0.0119	0.0221	0.0083	0.0834	0.0163	0.0071	0.0046	0.0032	0.1015	0.0803	0.008	0.012	0.0117	0.0224	0.0085	0.0144	0.1638
14	rs198245	57189352	1.23	0.19861485684188	3.22	0.299593947381755	0.986803922807094	0.109356351537263	0.137	0.0691	0.007	0.003	0.0211	0.0033	0.0037	0.025	0.1478	0.0119	0.0221	0.0083	0.0835	0.0163	0.0072	0.0046	0.0032	0.1016	0.0801	0.008	0.012	0.0117	0.0224	0.0085	0.0143	0.1636
14	rs57124394	57191697	1.23	0.19861485684188	3.22	0.299593947381755	1.00221777839533	0.0816568593424426	0.137	0.0691	0.0069	0.003	0.0212	0.0032	0.0037	0.0249	0.1478	0.0118	0.022	0.0082	0.0838	0.0163	0.0071	0.0047	0.0032	0.1019	0.0803	0.008	0.012	0.0116	0.0225	0.0084	0.0141	0.1635
14	rs2881163	57192286	1.23	0.19861485684188	3.22	0.299593947381755	1.0124615548355	0.0731542957249707	0.1369	0.0693	0.0068	0.003	0.0211	0.0032	0.0037	0.0249	0.1479	0.0118	0.022	0.0081	0.0839	0.0163	0.0071	0.0047	0.0032	0.102	0.0804	0.008	0.012	0.0116	0.0225	0.0084	0.0141	0.1635
14	rs17092029	57193705	1.23	0.19861485684188	3.22	0.299593947381755	0.952987031334848	0.0321533966589417	0.1362	0.0701	0.0066	0.0029	0.021	0.0034	0.0037	0.0248	0.1482	0.0116	0.0219	0.0079	0.0846	0.0163	0.0069	0.0048	0.0031	0.1022	0.0814	0.0079	0.0118	0.0114	0.0225	0.0082	0.0138	0.1632
14	rs1754759	57194970	1.22	0.223600634562227	3.23	0.286575202599778	0.862151488959484	0.0104626369415013	0.1357	0.0712	0.0061	0.0031	0.0207	0.0035	0.0036	0.0246	0.149	0.0113	0.0217	0.0076	0.0848	0.0162	0.0066	0.0049	0.0029	0.1032	0.0831	0.0077	0.0117	0.0108	0.0223	0.008	0.0133	0.1629
14	rs1754758	57195082	1.22	0.223600634562227	3.29	0.21664916022799	0.834426127446707	0.00904277132259147	0.1355	0.0712	0.0061	0.0031	0.0207	0.0035	0.0036	0.0247	0.149	0.0113	0.0217	0.0075	0.0851	0.0162	0.0066	0.0049	0.0029	0.1032	0.0831	0.0077	0.0117	0.0107	0.0224	0.008	0.0132	0.163
14	rs6573104	57196255	1.22	0.223600634562227	3.28	0.227357389834261	0.593378362187112	0.00228134703520558	0.1349	0.071	0.0058	0.003	0.0207	0.0034	0.0035	0.0244	0.149	0.0111	0.0216	0.0071	0.0863	0.0161	0.0066	0.0046	0.0027	0.1037	0.0844	0.0076	0.0116	0.0103	0.0232	0.0077	0.0129	0.1634
14	rs10151357	57196766	1.22	0.223600634562227	3.28	0.227357389834261	0.671190925229675	0.00141144869127621	0.1352	0.0711	0.0057	0.0029	0.0207	0.0033	0.0034	0.0242	0.1493	0.011	0.0216	0.0068	0.0869	0.0161	0.0065	0.0044	0.0026	0.1044	0.0851	0.0072	0.0112	0.0103	0.0232	0.0076	0.0128	0.1633
14	rs7144470	57197731	1.22	0.223600634562227	3.28	0.227357389834261	0.80669696779203	0.00191486845099023	0.136	0.0703	0.0056	0.0027	0.0216	0.003	0.0032	0.0243	0.149	0.011	0.0214	0.0065	0.0889	0.0161	0.0062	0.0042	0.0024	0.1044	0.0861	0.0073	0.0112	0.0102	0.0236	0.0073	0.0124	0.162
14	rs58206876	57198204	1.22	0.223600634562227	3.28	0.227357389834261	0.791855468606153	0.00275410673569419	0.136	0.0699	0.0054	0.0026	0.0218	0.0029	0.0031	0.0243	0.1498	0.0109	0.0214	0.0065	0.089	0.016	0.0062	0.0041	0.0024	0.1044	0.0863	0.0073	0.0112	0.0101	0.0237	0.0072	0.0125	0.1619
14	rs7149413	57203955	1.21	0.250745108472337	3.29	0.21664916022799	0.745245561444752	0.00950423792628744	0.1359	0.0696	0.0052	0.0025	0.0221	0.0028	0.0028	0.0244	0.1499	0.0108	0.0214	0.0064	0.0893	0.0161	0.0061	0.0039	0.0023	0.1052	0.0871	0.0074	0.011	0.0099	0.0237	0.0069	0.0124	0.1617
14	rs4901735	57204059	1.21	0.250745108472337	3.29	0.21664916022799	0.771355218054718	0.0119266993199836	0.1359	0.0696	0.0051	0.0025	0.0221	0.0028	0.0028	0.0244	0.1499	0.0108	0.0214	0.0064	0.0893	0.0161	0.0061	0.0039	0.0023	0.1051	0.0872	0.0074	0.011	0.0099	0.0237	0.0069	0.0124	0.1618
14	rs1531827	57204584	1.21	0.250745108472337	3.29	0.21664916022799	0.746761591261075	0.00777902674411137	0.1358	0.0696	0.0051	0.0025	0.0221	0.0028	0.0029	0.0244	0.1498	0.0108	0.0214	0.0064	0.0893	0.0161	0.0061	0.0039	0.0023	0.1051	0.0874	0.0074	0.011	0.0099	0.0238	0.0068	0.0124	0.1618
14	rs74885926	57209579	1.21	0.250745108472337	3.29	0.21664916022799	0.439322778123977	0.011257299455546	0.1353	0.0702	0.005	0.0025	0.0224	0.0028	0.0031	0.0242	0.1493	0.0107	0.0213	0.0063	0.0897	0.0161	0.0063	0.0032	0.0024	0.1047	0.088	0.0073	0.0112	0.0099	0.0239	0.0068	0.0126	0.1615
14	rs76092470	57212706	1.21	0.250745108472337	3.29	0.21664916022799	0.41820649035478	0.0144914406697681	0.1351	0.0704	0.005	0.0025	0.0225	0.0028	0.0031	0.0241	0.149	0.0107	0.0214	0.0063	0.09	0.0162	0.0064	0.003	0.0024	0.1047	0.0883	0.0072	0.0112	0.0099	0.0238	0.0067	0.0126	0.1614
14	rs1681179	57213587	1.21	0.250745108472337	3.3	0.2063056077908	0.415668105850041	0.0168987013667234	0.1351	0.0705	0.005	0.0025	0.0225	0.0028	0.0031	0.0241	0.149	0.0108	0.0214	0.0063	0.09	0.0162	0.0064	0.0029	0.0024	0.1047	0.0883	0.0072	0.0112	0.0099	0.0238	0.0067	0.0126	0.1614
14	rs34831743	57214205	1.21	0.250745108472337	3.3	0.2063056077908	0.416936334635444	0.0168987013667234	0.1351	0.0705	0.005	0.0026	0.0225	0.0028	0.0031	0.0241	0.1489	0.0108	0.0214	0.0063	0.0901	0.0162	0.0064	0.0029	0.0024	0.1047	0.0883	0.0072	0.0112	0.0099	0.0239	0.0067	0.0126	0.1614
14	rs7148035	57218997	1.21	0.250745108472337	3.31	0.196320630125924	0.414114278595016	0.0193306592881804	0.1349	0.0705	0.005	0.0026	0.0225	0.0028	0.0031	0.024	0.1486	0.0108	0.0214	0.0063	0.0902	0.0162	0.0064	0.0029	0.0024	0.1046	0.0886	0.0073	0.0113	0.0099	0.0239	0.0068	0.0127	0.1612
14	rs850647	57218999	1.21	0.250745108472337	3.31	0.196320630125924	0.414344291889898	0.019291431872802	0.135	0.0705	0.005	0.0026	0.0225	0.0028	0.0031	0.024	0.1486	0.0108	0.0214	0.0063	0.0902	0.0162	0.0064	0.0029	0.0024	0.1046	0.0886	0.0073	0.0113	0.0099	0.0239	0.0068	0.0127	0.1612
14	rs878889	57221139	1.21	0.250745108472337	3.31	0.196320630125924	0.416994027191941	0.0159566419469224	0.1349	0.0705	0.005	0.0026	0.0226	0.0028	0.0031	0.024	0.1484	0.0109	0.0214	0.0063	0.0903	0.0162	0.0064	0.0029	0.0024	0.1047	0.0887	0.0072	0.0113	0.0099	0.0239	0.0068	0.0127	0.1611
14	rs11627509	57228894	1.21	0.250745108472337	3.31	0.196320630125924	0.389538247542244	0.0149720453936491	0.1347	0.0705	0.0051	0.0026	0.0227	0.003	0.0031	0.024	0.1483	0.0109	0.0215	0.0063	0.0903	0.0162	0.0064	0.003	0.0024	0.1047	0.0886	0.0072	0.0113	0.0099	0.0238	0.0067	0.0126	0.1611
14	rs117905269	57233445	1.21	0.250745108472337	3.31	0.196320630125924	0.371359415951491	0.0125522483940766	0.1345	0.0704	0.0051	0.0028	0.0227	0.0032	0.0031	0.024	0.1481	0.011	0.0215	0.0063	0.0901	0.0162	0.0065	0.003	0.0024	0.105	0.0884	0.0072	0.0112	0.0099	0.0237	0.0067	0.0126	0.1612
14	rs74566477	57239420	1.21	0.250745108472337	3.31	0.196320630125924	0.368318389761062	0.0115895461015535	0.1344	0.0704	0.0051	0.0028	0.0227	0.0032	0.0031	0.024	0.1481	0.011	0.0215	0.0063	0.0901	0.0162	0.0065	0.003	0.0025	0.1052	0.0881	0.0071	0.0112	0.01	0.0237	0.0067	0.0126	0.1613
14	rs17716816	57239835	1.21	0.250745108472337	3.31	0.196320630125924	0.367776693221459	0.0116810107217955	0.1344	0.0704	0.0051	0.0028	0.0227	0.0032	0.0031	0.024	0.1481	0.011	0.0215	0.0063	0.0901	0.0162	0.0065	0.003	0.0025	0.1052	0.0881	0.0071	0.0112	0.01	0.0237	0.0067	0.0126	0.1613
14	rs198227	57242607	1.21	0.250745108472337	3.31	0.196320630125924	0.386866663797122	0.00950423792628744	0.1344	0.0704	0.0051	0.0028	0.0227	0.0032	0.0031	0.024	0.1481	0.011	0.0215	0.0063	0.0902	0.0162	0.0065	0.003	0.0024	0.1051	0.0884	0.0072	0.0112	0.01	0.0235	0.0067	0.0124	0.1613
14	rs862149	57245282	1.21	0.250745108472337	3.31	0.196320630125924	0.391715753118992	0.00906958857596834	0.1343	0.0704	0.0051	0.0028	0.0227	0.0032	0.0032	0.024	0.148	0.0111	0.0215	0.0063	0.0901	0.0162	0.0065	0.0029	0.0024	0.1051	0.0885	0.0072	0.0112	0.01	0.0235	0.0067	0.0124	0.1612
14	rs4901737	57247331	1.21	0.250745108472337	3.31	0.196320630125924	0.411760321307446	0.0187463260199467	0.1338	0.0705	0.0052	0.0031	0.0227	0.0032	0.0033	0.0241	0.1473	0.0114	0.0216	0.0065	0.0907	0.0166	0.0065	0.0028	0.0025	0.1045	0.0877	0.0072	0.0112	0.0102	0.0231	0.0067	0.0126	0.1615
14	rs862135	57249778	1.21	0.250745108472337	3.31	0.196320630125924	0.524404866004998	0.0505945494654554	0.1332	0.0706	0.0053	0.0034	0.0227	0.0033	0.0034	0.0244	0.1464	0.0118	0.0219	0.0066	0.0913	0.0172	0.0064	0.003	0.0025	0.1038	0.0868	0.0072	0.0112	0.0103	0.0228	0.0066	0.0128	0.1618
14	rs76038131	57251085	1.21	0.250745108472337	3.32	0.186688027238402	0.530745073639041	0.0529457465454202	0.1331	0.0706	0.0053	0.0034	0.0227	0.0033	0.0034	0.0244	0.1464	0.0118	0.0219	0.0066	0.0913	0.0172	0.0064	0.003	0.0025	0.1038	0.0868	0.0072	0.0112	0.0103	0.0228	0.0066	0.0128	0.1618
14	rs17092205	57254033	1.21	0.250745108472337	3.33	0.177401503992083	0.543861923103317	0.0566875231518936	0.1331	0.0706	0.0053	0.0034	0.0227	0.0032	0.0034	0.0245	0.1464	0.0119	0.0219	0.0066	0.0914	0.0173	0.0064	0.003	0.0025	0.1038	0.0867	0.0072	0.0111	0.0103	0.0228	0.0066	0.0128	0.1618
14	rs17779499	57255756	1.21	0.250745108472337	3.33	0.177401503992083	0.548992777211924	0.0581108038099986	0.133	0.0706	0.0053	0.0034	0.0227	0.0032	0.0034	0.0245	0.1463	0.0119	0.0219	0.0066	0.0915	0.0173	0.0064	0.003	0.0025	0.1038	0.0867	0.0072	0.0111	0.0103	0.0227	0.0066	0.0128	0.1618
14	rs7154590	57264769	1.21	0.250745108472337	3.33	0.177401503992083	0.581470699643116	0.0692580629845816	0.1329	0.0705	0.0053	0.0034	0.0227	0.0031	0.0034	0.0247	0.1463	0.0119	0.0219	0.0067	0.0919	0.0174	0.0064	0.003	0.0026	0.1037	0.0864	0.0072	0.0111	0.0102	0.0225	0.0067	0.0128	0.162
14	rs79105477	57267259	1.21	0.250745108472337	3.33	0.177401503992083	0.57269770455102	0.108265370041192	0.1322	0.0701	0.0053	0.0035	0.0228	0.003	0.0032	0.0249	0.1465	0.0121	0.0221	0.0068	0.0923	0.0177	0.0064	0.003	0.0026	0.1033	0.0868	0.0072	0.011	0.01	0.0224	0.0067	0.0128	0.1619
14	rs61997667	57280046	1.21	0.250745108472337	3.33	0.177401503992083	0.497770459777445	0.181283119146183	0.1311	0.0694	0.0053	0.0035	0.023	0.0028	0.0031	0.0252	0.147	0.0125	0.0222	0.007	0.093	0.0181	0.0065	0.003	0.0028	0.1025	0.0873	0.0072	0.0112	0.0096	0.0224	0.0068	0.0127	0.1618
14	rs962961	57281154	1.21	0.250745108472337	3.33	0.177401503992083	0.498903686461789	0.182700060279102	0.131	0.0693	0.0053	0.0035	0.023	0.0028	0.0031	0.0252	0.147	0.0125	0.0222	0.007	0.0931	0.0181	0.0065	0.003	0.0028	0.1025	0.0873	0.0072	0.0112	0.0096	0.0224	0.0068	0.0127	0.1618
14	rs17092284	57304754	1.2	0.280131383133392	3.33	0.177401503992083	0.782620805655488	0.218665639742481	0.1291	0.0686	0.0056	0.0041	0.023	0.0026	0.0032	0.0254	0.1469	0.013	0.0223	0.0072	0.0936	0.0183	0.0066	0.0028	0.0033	0.1017	0.0875	0.0076	0.0112	0.0096	0.0222	0.0071	0.0126	0.1617
14	rs17092290	57305815	1.2	0.280131383133392	3.33	0.177401503992083	0.820550761129311	0.220606109694163	0.1292	0.0686	0.0057	0.0042	0.023	0.0026	0.0032	0.0254	0.1468	0.013	0.0223	0.0073	0.0934	0.0184	0.0066	0.0028	0.0033	0.1016	0.0874	0.0076	0.0113	0.0097	0.0223	0.0071	0.0126	0.1616
14	rs72717150	57314430	1.2	0.280131383133392	3.34	0.168454672892635	1.0756026130258	0.23072049778309	0.129	0.0688	0.0058	0.0046	0.023	0.0026	0.0031	0.0253	0.1465	0.013	0.0223	0.0075	0.0925	0.0185	0.0067	0.0027	0.0033	0.1017	0.0876	0.0077	0.0113	0.0098	0.0223	0.0071	0.0126	0.1615
14	rs72622491	57317919	1.2	0.280131383133392	3.34	0.168454672892635	1.0549106622307	0.232255797695451	0.1288	0.069	0.0058	0.0045	0.023	0.0025	0.003	0.0252	0.1467	0.013	0.0223	0.0075	0.0925	0.0185	0.0067	0.0027	0.0033	0.1016	0.0878	0.0077	0.0114	0.0098	0.0223	0.0072	0.0126	0.1615
14	rs10483676	57322091	1.2	0.280131383133392	3.34	0.168454672892635	1.08587584980029	0.240314210332583	0.1284	0.0692	0.0058	0.0046	0.023	0.0025	0.003	0.0252	0.1467	0.013	0.0222	0.0075	0.0924	0.0185	0.0068	0.0027	0.0033	0.1014	0.088	0.0077	0.0114	0.0098	0.0224	0.0072	0.0126	0.1616
14	rs709962	57323701	1.2	0.280131383133392	3.37	0.143587140072381	1.04825343084248	0.225264306881547	0.1288	0.0689	0.0057	0.0046	0.023	0.0025	0.003	0.0251	0.1467	0.013	0.0222	0.0075	0.0917	0.0185	0.0068	0.0027	0.0033	0.1013	0.088	0.0078	0.0115	0.0098	0.0224	0.0072	0.0125	0.1622
14	rs74404322	57333281	1.21	0.250745108472337	3.37	0.143587140072381	1.10189420436158	0.228532937720587	0.1286	0.069	0.0057	0.0046	0.023	0.0024	0.0029	0.0251	0.1468	0.0131	0.0222	0.0076	0.0917	0.0185	0.0068	0.0027	0.0033	0.1012	0.0879	0.0078	0.0115	0.0098	0.0224	0.0072	0.0126	0.1623
14	rs17093208	57338293	1.21	0.250745108472337	3.37	0.143587140072381	1.21381531861107	0.245660658319526	0.1284	0.0689	0.0057	0.0047	0.0231	0.0023	0.0029	0.025	0.1468	0.0131	0.0223	0.0077	0.0915	0.0183	0.0069	0.0027	0.0033	0.1013	0.0879	0.0078	0.0115	0.0098	0.0225	0.0072	0.0127	0.1622
14	rs56336227	57345892	1.21	0.250745108472337	3.37	0.143587140072381	1.14279930285955	0.247675215918046	0.1285	0.0688	0.0058	0.0047	0.0231	0.0024	0.003	0.0248	0.1465	0.0132	0.0224	0.0078	0.0912	0.0182	0.0069	0.0027	0.0034	0.1012	0.088	0.0079	0.0115	0.0099	0.0225	0.0074	0.0128	0.1621
14	rs12892945	57347387	1.21	0.250745108472337	3.37	0.143587140072381	1.1294291654475	0.249357999179389	0.1285	0.0688	0.0057	0.0047	0.0231	0.0025	0.003	0.0248	0.1465	0.0132	0.0224	0.0078	0.0911	0.0182	0.0069	0.0027	0.0034	0.1012	0.088	0.0079	0.0115	0.0099	0.0225	0.0074	0.0128	0.1621
14	rs864279	57349958	1.22	0.223600634562227	3.37	0.143587140072381	1.12870822685433	0.279318783831548	0.1285	0.0687	0.0057	0.0047	0.0231	0.0025	0.003	0.0247	0.1464	0.0132	0.0224	0.0078	0.091	0.0182	0.0069	0.0027	0.0034	0.1012	0.088	0.0079	0.0116	0.0099	0.0226	0.0074	0.0129	0.162
14	rs79850355	57352491	1.22	0.223600634562227	3.37	0.143587140072381	1.07056889546299	0.260098735734669	0.1284	0.0687	0.0057	0.0047	0.0231	0.0026	0.003	0.0247	0.1467	0.0132	0.0224	0.0078	0.0908	0.0182	0.0069	0.0027	0.0035	0.1011	0.0882	0.0079	0.0116	0.0099	0.0225	0.0074	0.0129	0.1618
14	rs17718544	57359268	1.23	0.19861485684188	3.37	0.143587140072381	0.856189389078051	0.628928863780695	0.1264	0.0697	0.0059	0.0046	0.0237	0.0035	0.0034	0.0244	0.1506	0.0138	0.0227	0.0083	0.0869	0.0181	0.0068	0.0027	0.0038	0.0987	0.092	0.0082	0.0123	0.01	0.0225	0.0075	0.0134	0.1566
14	rs850279	57369782	1.23	0.19861485684188	3.37	0.143587140072381	0.935217652496185	0.726071397443368	0.1272	0.0697	0.0059	0.0046	0.0238	0.0036	0.0034	0.0244	0.1503	0.0138	0.0228	0.0083	0.0868	0.018	0.0067	0.0027	0.0038	0.099	0.0922	0.0082	0.0127	0.0101	0.0223	0.0076	0.0135	0.1553
14	rs9646156	57370091	1.23	0.19861485684188	3.37	0.143587140072381	0.931130340704618	0.709341071891551	0.1273	0.0697	0.0059	0.0046	0.0238	0.0036	0.0034	0.0244	0.1503	0.0138	0.0228	0.0083	0.0868	0.018	0.0067	0.0027	0.0038	0.099	0.0922	0.0082	0.0127	0.0101	0.0223	0.0076	0.0135	0.1553
14	rs11624046	57370548	1.23	0.19861485684188	3.37	0.143587140072381	0.8957471398713	0.678062028939665	0.1273	0.0697	0.0059	0.0046	0.0238	0.0036	0.0035	0.0244	0.1503	0.0138	0.0228	0.0083	0.0867	0.018	0.0067	0.0027	0.0038	0.099	0.0922	0.0082	0.0127	0.0101	0.0222	0.0076	0.0135	0.1553
14	rs2656108	57376298	1.23	0.19861485684188	3.37	0.143587140072381	0.781692188804436	0.683967187320517	0.1277	0.0701	0.0058	0.0044	0.0237	0.0036	0.0035	0.0244	0.1496	0.0138	0.0227	0.0082	0.0872	0.0179	0.0067	0.0027	0.0038	0.0991	0.0924	0.0081	0.0126	0.0101	0.0223	0.0075	0.0135	0.1556
14	rs72727535	57376722	1.23	0.19861485684188	3.38	0.135933471893229	0.763833324668185	0.648275234804357	0.1277	0.0701	0.0058	0.0044	0.0237	0.0037	0.0035	0.0244	0.1495	0.0138	0.0227	0.0082	0.0872	0.0179	0.0067	0.0027	0.0038	0.0991	0.0924	0.0081	0.0126	0.0101	0.0223	0.0075	0.0135	0.1556
14	rs850275	57382573	1.24	0.175701215111077	3.38	0.135933471893229	0.675754099899772	0.586089572346961	0.1272	0.0703	0.0058	0.0043	0.0235	0.0037	0.0035	0.0242	0.1489	0.0138	0.0227	0.0082	0.0875	0.0179	0.0066	0.0027	0.0038	0.0992	0.0929	0.008	0.0126	0.0102	0.0223	0.0074	0.0135	0.1563
14	rs118002234	57386088	1.24	0.175701215111077	3.38	0.135933471893229	0.692017726196778	0.588371280491316	0.1271	0.0703	0.0057	0.0042	0.0235	0.0037	0.0035	0.0241	0.1488	0.0138	0.0227	0.0082	0.0875	0.0179	0.0066	0.0027	0.0038	0.0992	0.0929	0.008	0.0127	0.0102	0.0223	0.0074	0.0135	0.1564
14	rs17092494	57392731	1.24	0.175701215111077	3.38	0.135933471893229	0.734897209667877	0.684114964941754	0.127	0.0704	0.0057	0.0042	0.0235	0.0038	0.0035	0.0241	0.1487	0.0138	0.0228	0.0082	0.0875	0.0178	0.0065	0.0028	0.0038	0.0991	0.0929	0.008	0.0127	0.0103	0.0222	0.0074	0.0135	0.1565
14	rs75931450	57396415	1.24	0.175701215111077	3.39	0.128586294370088	0.773664261427992	0.773427056158289	0.1269	0.0704	0.0056	0.0042	0.0235	0.0039	0.0035	0.0242	0.1488	0.0138	0.0228	0.0081	0.0874	0.0178	0.0065	0.0028	0.0038	0.0994	0.0929	0.0079	0.0127	0.0103	0.0222	0.0073	0.0135	0.1567
14	rs709976	57397484	1.24	0.175701215111077	3.39	0.128586294370088	0.801606218208607	0.829114077220588	0.1268	0.0704	0.0056	0.0042	0.0235	0.0039	0.0035	0.0242	0.1488	0.0139	0.0229	0.0081	0.0873	0.0178	0.0065	0.0028	0.0038	0.0994	0.0929	0.0079	0.0127	0.0103	0.0222	0.0073	0.0135	0.1567
14	rs709985	57411594	1.24	0.175701215111077	3.39	0.128586294370088	0.645810121486234	0.742435899561548	0.1269	0.0707	0.0055	0.004	0.0236	0.0039	0.0035	0.0242	0.1498	0.0137	0.0228	0.0076	0.0868	0.0178	0.0065	0.0027	0.0036	0.099	0.0936	0.0078	0.0129	0.0102	0.0222	0.0069	0.0134	0.1573
14	rs2134919	57412758	1.24	0.175701215111077	3.39	0.128586294370088	0.647516845435221	0.731767325674994	0.1269	0.0707	0.0055	0.004	0.0236	0.0039	0.0035	0.0242	0.1498	0.0137	0.0228	0.0076	0.0868	0.0178	0.0065	0.0027	0.0036	0.099	0.0936	0.0078	0.0129	0.0102	0.0222	0.0069	0.0134	0.1573
14	rs117859843	57413423	1.24	0.175701215111077	3.39	0.128586294370088	0.627311881996046	0.691364897656391	0.1269	0.0707	0.0055	0.004	0.0236	0.0039	0.0034	0.0242	0.1498	0.0136	0.0228	0.0076	0.0868	0.0178	0.0065	0.0027	0.0036	0.099	0.0936	0.0078	0.0129	0.0102	0.0222	0.0069	0.0134	0.1572
14	rs76637026	57421957	1.24	0.175701215111077	3.39	0.128586294370088	0.602984941690685	0.645211504966924	0.127	0.0707	0.0057	0.0039	0.0236	0.0039	0.0035	0.0242	0.1497	0.0136	0.0228	0.0076	0.0868	0.0178	0.0066	0.0027	0.0036	0.099	0.0936	0.0078	0.0129	0.0102	0.0221	0.0071	0.0135	0.1571
14	rs78029458	57434545	1.24	0.175701215111077	3.39	0.128586294370088	0.593310000472756	0.656022384646358	0.1271	0.0706	0.0057	0.0039	0.0236	0.004	0.0035	0.0242	0.1496	0.0137	0.0228	0.0075	0.0867	0.0178	0.0066	0.0027	0.0035	0.0991	0.0936	0.0078	0.013	0.0103	0.022	0.0071	0.0135	0.1569
14	rs77200623	57440012	1.24	0.175701215111077	3.4	0.121538743628758	0.616484012390349	0.81634429590487	0.1272	0.0705	0.0058	0.004	0.0237	0.004	0.0035	0.0242	0.1495	0.0137	0.0229	0.0075	0.0867	0.0177	0.0066	0.0027	0.0035	0.0991	0.0936	0.0078	0.013	0.0103	0.022	0.0071	0.0136	0.1567
14	rs17092571	57440072	1.24	0.175701215111077	3.4	0.121538743628758	0.598927761892201	0.797956309642194	0.1272	0.0705	0.0058	0.004	0.0236	0.004	0.0035	0.0242	0.1496	0.0137	0.0229	0.0075	0.0867	0.0177	0.0066	0.0027	0.0035	0.0991	0.0936	0.0078	0.013	0.0103	0.022	0.0071	0.0136	0.1567
14	rs72709132	57442519	1.24	0.175701215111077	3.4	0.121538743628758	0.623389912868786	0.740329554254713	0.127	0.0705	0.0058	0.004	0.0235	0.004	0.0035	0.0242	0.1497	0.0137	0.0229	0.0075	0.0866	0.0177	0.0066	0.0027	0.0035	0.0992	0.0936	0.0077	0.013	0.0103	0.0219	0.007	0.0136	0.1568
14	rs762097	57444151	1.24	0.175701215111077	3.41	0.114783892697204	0.631526470343233	0.738976168861742	0.1269	0.0705	0.0058	0.004	0.0235	0.004	0.0035	0.0243	0.1497	0.0137	0.0229	0.0075	0.0866	0.0177	0.0066	0.0027	0.0035	0.0993	0.0936	0.0077	0.013	0.0103	0.0219	0.007	0.0136	0.1568
14	rs1015547	57450468	1.25	0.154769873779188	3.41	0.114783892697204	0.653506471823111	0.746953905112125	0.1266	0.0708	0.0058	0.0041	0.0235	0.004	0.0035	0.0244	0.1496	0.0137	0.023	0.0073	0.0864	0.0177	0.0066	0.0028	0.0035	0.0994	0.0937	0.0077	0.0131	0.0103	0.0219	0.007	0.0137	0.1569
14	rs74053273	57451964	1.25	0.154769873779188	3.41	0.114783892697204	0.649368103983235	0.735820387082667	0.1266	0.0708	0.0059	0.0041	0.0235	0.0041	0.0035	0.0244	0.1496	0.0137	0.023	0.0073	0.0863	0.0177	0.0066	0.0028	0.0035	0.0993	0.0937	0.0077	0.0132	0.0103	0.0219	0.0069	0.0137	0.1569
14	rs1504613	57452153	1.25	0.154769873779188	3.41	0.114783892697204	0.650936426424863	0.744694152320757	0.1266	0.0708	0.0059	0.0041	0.0235	0.0041	0.0035	0.0244	0.1496	0.0137	0.023	0.0073	0.0863	0.0177	0.0066	0.0028	0.0035	0.0993	0.0937	0.0077	0.0132	0.0103	0.0219	0.0069	0.0137	0.1569
14	rs7154844	57456220	1.25	0.154769873779188	3.41	0.114783892697204	0.680331170707691	0.616781133216555	0.1268	0.0708	0.0059	0.004	0.0235	0.004	0.0033	0.0244	0.1496	0.0137	0.0231	0.0073	0.0862	0.0177	0.0066	0.0027	0.0035	0.0991	0.0939	0.0076	0.0132	0.0103	0.0219	0.0069	0.0137	0.157
14	rs113864382	57461137	1.26	0.135727966888585	3.41	0.114783892697204	0.655007783886069	0.890754039474687	0.1259	0.0725	0.0056	0.0036	0.024	0.0037	0.0031	0.0249	0.149	0.0138	0.0231	0.0069	0.0858	0.018	0.0063	0.0026	0.0032	0.0985	0.0951	0.0076	0.0134	0.0098	0.0218	0.0066	0.0139	0.158
14	rs1027728	57462256	1.27	0.118479912290321	3.41	0.114783892697204	0.823238739878065	1.42374465872677	0.1243	0.0749	0.0054	0.003	0.0248	0.0032	0.0029	0.0257	0.1479	0.014	0.0231	0.0063	0.085	0.0184	0.0061	0.0025	0.0027	0.0975	0.0971	0.0076	0.0138	0.009	0.0215	0.0063	0.0141	0.1594
14	rs76098246	57463403	1.27	0.118479912290321	3.41	0.114783892697204	0.807716785164872	1.42919892536236	0.1245	0.0751	0.0054	0.0029	0.0248	0.0031	0.0029	0.026	0.1479	0.014	0.0231	0.0063	0.0848	0.0185	0.0061	0.0025	0.0027	0.0976	0.0969	0.0077	0.0138	0.009	0.0215	0.0063	0.0141	0.1595
14	rs67212880	57463815	1.27	0.118479912290321	3.41	0.114783892697204	0.792088881826992	1.43994689969828	0.1245	0.0752	0.0054	0.0029	0.0248	0.0031	0.0029	0.026	0.1478	0.014	0.0231	0.0062	0.0848	0.0185	0.0061	0.0025	0.0026	0.0976	0.0969	0.0077	0.0137	0.009	0.0215	0.0063	0.0141	0.1596
14	rs7141396	57466559	1.27	0.118479912290321	3.41	0.114783892697204	0.773510231679795	1.45344289995017	0.124	0.0757	0.0054	0.0028	0.0246	0.003	0.0029	0.0263	0.1474	0.0138	0.023	0.0062	0.085	0.0185	0.006	0.0025	0.0026	0.0978	0.0971	0.0077	0.0135	0.009	0.0214	0.0062	0.0144	0.16
14	rs1504607	57471030	1.27	0.118479912290321	3.41	0.114783892697204	0.757869531646151	1.43960549350133	0.1238	0.0759	0.0053	0.0028	0.0245	0.003	0.0029	0.0264	0.1472	0.0138	0.023	0.0062	0.0846	0.0185	0.0059	0.0025	0.0025	0.0981	0.0973	0.0076	0.0135	0.009	0.0215	0.0062	0.0145	0.1602
14	rs1504608	57472288	1.27	0.118479912290321	3.42	0.108314757127468	0.76061951172652	1.45190435500528	0.1238	0.0759	0.0053	0.0028	0.0245	0.0029	0.0029	0.0264	0.1472	0.0138	0.023	0.0062	0.0845	0.0185	0.0059	0.0025	0.0024	0.0981	0.0975	0.0076	0.0135	0.009	0.0215	0.0062	0.0145	0.1602
14	rs2055590	57485339	1.29	0.0889718392940509	3.42	0.108314757127468	0.555073709441719	1.44302014535421	0.1255	0.0761	0.0046	0.0023	0.0239	0.0024	0.0027	0.0278	0.1468	0.0136	0.0224	0.0055	0.0841	0.0177	0.0058	0.0024	0.0022	0.0992	0.0978	0.0071	0.0136	0.008	0.022	0.0055	0.0149	0.1629
14	rs78674989	57487020	1.29	0.0889718392940509	3.4	0.121538743628758	0.581809362498477	1.45634975697626	0.1255	0.0761	0.0046	0.0023	0.0239	0.0022	0.0027	0.0278	0.1468	0.0137	0.0224	0.0055	0.0841	0.0177	0.0058	0.0024	0.0022	0.0992	0.0978	0.0071	0.0136	0.008	0.022	0.0055	0.0149	0.1629
14	rs72714688	57488111	1.29	0.0889718392940509	3.4	0.121538743628758	0.571756630043139	1.45463972767808	0.1255	0.0761	0.0046	0.0023	0.0239	0.0022	0.0027	0.0278	0.1468	0.0137	0.0224	0.0055	0.0841	0.0177	0.0058	0.0024	0.0022	0.0992	0.0978	0.0071	0.0136	0.008	0.0221	0.0055	0.0149	0.1629
14	rs7143862	57489586	1.29	0.0889718392940509	3.4	0.121538743628758	0.561319334161715	1.45634975697626	0.1256	0.0761	0.0046	0.0023	0.0239	0.0022	0.0027	0.0278	0.1466	0.0137	0.0224	0.0055	0.0841	0.0177	0.0058	0.0024	0.0022	0.0992	0.0979	0.0071	0.0136	0.008	0.0221	0.0055	0.0149	0.163
14	rs77884727	57494073	1.29	0.0889718392940509	3.39	0.128586294370088	0.62129349149295	1.5203611786213	0.1258	0.0764	0.0045	0.002	0.0238	0.0021	0.0026	0.0279	0.1468	0.0137	0.0224	0.0054	0.0842	0.0176	0.0057	0.0023	0.002	0.0994	0.0982	0.0072	0.0136	0.0079	0.022	0.0053	0.0149	0.1632
14	rs75289458	57500595	1.29	0.0889718392940509	3.39	0.128586294370088	0.655007783886069	1.59728665012811	0.1259	0.0767	0.0043	0.0017	0.0238	0.002	0.0024	0.028	0.147	0.0136	0.0223	0.0052	0.0843	0.0176	0.0056	0.0022	0.0019	0.0996	0.0985	0.0072	0.0138	0.0078	0.0219	0.0051	0.0149	0.1637
14	rs1957750	57505091	1.29	0.0889718392940509	3.39	0.128586294370088	0.659018905624185	1.60805067051731	0.1258	0.0767	0.0043	0.0016	0.0238	0.002	0.0024	0.028	0.1469	0.0137	0.0223	0.0052	0.0843	0.0176	0.0056	0.0022	0.0019	0.0996	0.0987	0.0072	0.0138	0.0078	0.0219	0.0051	0.0149	0.1638
14	rs10139782	57506067	1.29	0.0889718392940509	3.39	0.128586294370088	0.655508567935928	1.61187282132559	0.1258	0.0767	0.0043	0.0016	0.0238	0.002	0.0024	0.028	0.1469	0.0137	0.0223	0.0052	0.0843	0.0176	0.0056	0.0022	0.0019	0.0996	0.0987	0.0072	0.0138	0.0078	0.0219	0.0051	0.0149	0.1638
14	rs17093219	57515416	1.3	0.0765109106342586	3.39	0.128586294370088	0.695614542762168	1.66116184187759	0.1259	0.0767	0.0042	0.0018	0.0238	0.002	0.0024	0.0281	0.1464	0.0137	0.022	0.0049	0.0846	0.0175	0.0057	0.0023	0.0019	0.0996	0.0988	0.0071	0.014	0.0077	0.0218	0.005	0.015	0.164
14	rs35823885	57516444	1.3	0.0765109106342586	3.38	0.135933471893229	0.70010384332526	1.66011452109658	0.126	0.0767	0.0042	0.0018	0.0238	0.002	0.0024	0.0281	0.1463	0.0137	0.022	0.0049	0.0846	0.0175	0.0057	0.0023	0.0019	0.0996	0.0988	0.0071	0.014	0.0077	0.0218	0.0049	0.015	0.164
14	rs1189821	57520889	1.3	0.0765109106342586	3.38	0.135933471893229	0.705789042969981	1.65784566751673	0.126	0.0767	0.0042	0.0018	0.0238	0.002	0.0024	0.0281	0.146	0.0137	0.022	0.0049	0.0849	0.0175	0.0057	0.0023	0.0019	0.0997	0.0989	0.0071	0.014	0.0077	0.0217	0.0049	0.015	0.164
14	rs35278358	57522076	1.3	0.0765109106342586	3.39	0.128586294370088	0.700546109722051	1.64511389495976	0.126	0.0768	0.0041	0.0019	0.0238	0.0021	0.0025	0.0281	0.1458	0.0137	0.0219	0.0049	0.0849	0.0174	0.0057	0.0023	0.002	0.0999	0.0989	0.0071	0.014	0.0076	0.0217	0.0049	0.0149	0.164
14	rs11846419	57540484	1.3	0.0765109106342586	3.39	0.128586294370088	0.756801272094051	1.7774865465341	0.1263	0.0774	0.004	0.0027	0.0237	0.0026	0.003	0.0275	0.1443	0.0139	0.0214	0.0045	0.0857	0.0172	0.0054	0.0024	0.0027	0.1012	0.0991	0.0068	0.0142	0.0071	0.0212	0.0046	0.0146	0.1636
14	rs61994910	57544520	1.3	0.0765109106342586	3.39	0.128586294370088	0.789056834502516	1.79177659996835	0.1265	0.0778	0.0039	0.0028	0.0237	0.0027	0.003	0.0275	0.1444	0.0139	0.0213	0.0045	0.0858	0.0171	0.0054	0.0024	0.0028	0.1011	0.0989	0.0067	0.0143	0.0071	0.0211	0.0045	0.0145	0.1634
14	rs1189839	57549104	1.3	0.0765109106342586	3.39	0.128586294370088	0.794424651744754	1.80590643097956	0.1266	0.0779	0.0039	0.0028	0.0237	0.0027	0.003	0.0275	0.1444	0.0138	0.0213	0.0045	0.0859	0.0171	0.0054	0.0024	0.0028	0.1011	0.0988	0.0067	0.0143	0.0071	0.0211	0.0045	0.0145	0.1634
14	rs1189840	57549246	1.3	0.0765109106342586	3.39	0.128586294370088	0.795281846377422	1.80254914700462	0.1266	0.0779	0.0039	0.0028	0.0237	0.0027	0.003	0.0275	0.1444	0.0138	0.0213	0.0045	0.0859	0.0171	0.0054	0.0024	0.0028	0.1011	0.0988	0.0067	0.0143	0.0071	0.0211	0.0045	0.0145	0.1634
14	rs117332297	57551555	1.3	0.0765109106342586	3.4	0.121538743628758	0.7998082085417	1.80007593534659	0.1266	0.0779	0.0039	0.0028	0.0237	0.0027	0.003	0.0275	0.1444	0.0138	0.0213	0.0045	0.0859	0.0171	0.0054	0.0024	0.0028	0.1012	0.0988	0.0067	0.0143	0.0071	0.0211	0.0045	0.0146	0.1633
14	rs2000347	57554220	1.3	0.0765109106342586	3.41	0.114783892697204	0.795749575630532	1.81509937846525	0.1266	0.078	0.0039	0.0028	0.0237	0.0027	0.0031	0.0275	0.1443	0.0138	0.0213	0.0045	0.0859	0.0171	0.0053	0.0025	0.0028	0.1012	0.0987	0.0067	0.0143	0.0071	0.0211	0.0045	0.0146	0.1632
14	rs145495487	57556647	1.3	0.0765109106342586	3.41	0.114783892697204	0.803562553305563	1.8163374026014	0.1266	0.078	0.0039	0.0028	0.0237	0.0027	0.0031	0.0275	0.1443	0.0138	0.0213	0.0045	0.0859	0.0171	0.0053	0.0025	0.0028	0.1012	0.0987	0.0067	0.0143	0.0071	0.0211	0.0045	0.0146	0.1632
14	rs10150550	57557147	1.3	0.0765109106342586	3.41	0.114783892697204	0.807010698603789	1.81616053459017	0.1266	0.078	0.0039	0.0028	0.0237	0.0027	0.0031	0.0275	0.1443	0.0138	0.0213	0.0045	0.0859	0.0171	0.0053	0.0025	0.0028	0.1013	0.0987	0.0067	0.0143	0.0071	0.0211	0.0045	0.0146	0.1632
14	rs76407050	57559781	1.3	0.0765109106342586	3.41	0.114783892697204	0.814398492372372	1.79777982050389	0.1266	0.078	0.0039	0.0028	0.0237	0.0027	0.0031	0.0275	0.1442	0.0138	0.0213	0.0045	0.0859	0.0171	0.0053	0.0025	0.0028	0.1013	0.0987	0.0068	0.0143	0.0071	0.0211	0.0045	0.0145	0.1632
14	rs11628719	57562545	1.3	0.0765109106342586	3.41	0.114783892697204	0.812116188185079	1.78824665113843	0.1266	0.0781	0.0039	0.0028	0.0237	0.0027	0.0031	0.0274	0.1441	0.0138	0.0213	0.0045	0.0859	0.017	0.0053	0.0025	0.0028	0.1013	0.0987	0.0068	0.0143	0.0071	0.0211	0.0045	0.0145	0.1632
14	rs61994935	57587263	1.3	0.0765109106342586	3.42	0.108314757127468	0.801762649263844	1.71575775692225	0.127	0.0785	0.0039	0.0028	0.0237	0.0027	0.0031	0.0274	0.1436	0.0138	0.0211	0.0045	0.086	0.0169	0.0053	0.0026	0.0028	0.1014	0.0987	0.0068	0.0144	0.0071	0.021	0.0044	0.0144	0.1632
14	rs79206011	57589292	1.31	0.0654431371829849	3.42	0.108314757127468	0.78618493669082	1.6672731922151	0.1272	0.0787	0.0039	0.0028	0.0237	0.0027	0.0031	0.0275	0.1433	0.0136	0.021	0.0045	0.086	0.0169	0.0052	0.0026	0.0028	0.1016	0.0986	0.0069	0.0145	0.0071	0.021	0.0044	0.0144	0.1631
14	rs4898927	57598022	1.31	0.0654431371829849	3.42	0.108314757127468	0.697820784982583	1.49078936501105	0.1285	0.0791	0.0039	0.0028	0.0236	0.0028	0.0031	0.0273	0.1421	0.0135	0.0207	0.0045	0.0864	0.0165	0.0052	0.0027	0.0028	0.1019	0.0991	0.0069	0.0142	0.007	0.0209	0.0043	0.014	0.1633
14	rs17092880	57600605	1.31	0.0654431371829849	3.41	0.114783892697204	0.775899193073103	1.58722716231191	0.1286	0.0792	0.0038	0.0028	0.0238	0.0028	0.003	0.0273	0.142	0.0135	0.0207	0.0045	0.0867	0.0165	0.005	0.0026	0.0028	0.1021	0.0991	0.007	0.0142	0.0069	0.0209	0.0042	0.014	0.1632
14	rs79025748	57600951	1.31	0.0654431371829849	3.41	0.114783892697204	0.775976309727392	1.58549375829329	0.1286	0.0792	0.0038	0.0028	0.0238	0.0028	0.003	0.0273	0.142	0.0135	0.0207	0.0045	0.0867	0.0165	0.005	0.0026	0.0028	0.1021	0.0991	0.007	0.0142	0.0069	0.0209	0.0042	0.014	0.1632
14	rs57468900	57603476	1.32	0.055666547717423	3.42	0.108314757127468	0.832040419299118	1.26494495697695	0.1297	0.0795	0.0038	0.0028	0.0236	0.0028	0.0027	0.027	0.1411	0.0133	0.0205	0.0045	0.0884	0.0163	0.0051	0.0016	0.0028	0.1019	0.0985	0.0074	0.0141	0.007	0.0209	0.0041	0.014	0.1638
14	rs78934667	57604860	1.33	0.0470797710233837	3.42	0.108314757127468	0.875589647375888	1.07243880214127	0.13	0.0801	0.0039	0.0027	0.0235	0.0028	0.0026	0.0269	0.1406	0.013	0.0205	0.0045	0.089	0.0159	0.0051	0.0017	0.0028	0.1015	0.0988	0.0075	0.014	0.0072	0.0208	0.004	0.0138	0.1638
14	rs76025319	57606103	1.33	0.0470797710233837	3.41	0.114783892697204	0.90223496076142	0.923246378675079	0.1305	0.0806	0.0039	0.0027	0.0234	0.0028	0.0025	0.0268	0.1402	0.0128	0.0205	0.0045	0.0897	0.0155	0.0051	0.0017	0.0028	0.1011	0.099	0.0075	0.014	0.0073	0.0207	0.004	0.0136	0.1639
14	rs7144018	57607067	1.34	0.0395827626793828	3.41	0.114783892697204	0.864250446401072	0.799485243593314	0.1308	0.0811	0.0039	0.0027	0.0232	0.0028	0.0025	0.0267	0.14	0.0127	0.0203	0.0045	0.0904	0.0153	0.0052	0.0018	0.0028	0.1011	0.0985	0.0075	0.014	0.0074	0.0206	0.0039	0.0135	0.1641
14	rs80050680	57614910	1.34	0.0395827626793828	3.41	0.114783892697204	0.83554045729636	0.66819707515387	0.1305	0.0819	0.004	0.0028	0.023	0.0029	0.0025	0.0266	0.1389	0.0127	0.02	0.0045	0.0914	0.0151	0.0053	0.002	0.0028	0.1011	0.0976	0.0077	0.0141	0.0076	0.0206	0.004	0.0133	0.1641
14	rs73298586	57618531	1.34	0.0395827626793828	3.4	0.121538743628758	0.820708773082588	0.670108589920195	0.1305	0.0819	0.004	0.0028	0.023	0.0029	0.0025	0.0266	0.1389	0.0127	0.02	0.0045	0.0914	0.0151	0.0053	0.002	0.0028	0.1012	0.0976	0.0077	0.0141	0.0076	0.0206	0.004	0.0133	0.1641
14	rs2186074	57630089	1.34	0.0395827626793828	3.4	0.121538743628758	0.814713509154437	0.649005189130335	0.1301	0.0822	0.004	0.0028	0.023	0.0029	0.0025	0.0266	0.139	0.0127	0.0199	0.0045	0.0915	0.0151	0.0053	0.002	0.0029	0.1012	0.0972	0.0078	0.0141	0.0076	0.0206	0.004	0.0133	0.1643
14	rs28684373	57631769	1.34	0.0395827626793828	3.41	0.114783892697204	0.802936302152085	0.654412740542627	0.1299	0.0824	0.004	0.0027	0.0229	0.0029	0.0025	0.0266	0.139	0.0127	0.0199	0.0045	0.0915	0.0151	0.0053	0.002	0.0029	0.1012	0.0971	0.0078	0.0141	0.0076	0.0207	0.004	0.0133	0.1643
14	rs17092932	57635826	1.34	0.0395827626793828	3.42	0.108314757127468	0.64318293250715	0.506529578772259	0.1298	0.0831	0.0041	0.0023	0.0225	0.0028	0.0024	0.0264	0.1377	0.0128	0.0199	0.0045	0.0925	0.015	0.0055	0.002	0.0026	0.1015	0.0973	0.0079	0.0142	0.0077	0.0211	0.0041	0.0131	0.1645
14	rs75839155	57636970	1.34	0.0395827626793828	3.42	0.108314757127468	0.453284828104895	0.392806746455667	0.1296	0.0838	0.0042	0.002	0.022	0.0027	0.0023	0.0254	0.1385	0.013	0.0196	0.0045	0.0929	0.015	0.0057	0.002	0.0025	0.1022	0.097	0.0081	0.0141	0.0076	0.0213	0.0042	0.013	0.164
14	rs74053178	57639800	1.34	0.0395827626793828	3.42	0.108314757127468	0.42779395950394	0.354785442021858	0.1295	0.0841	0.0043	0.0019	0.0219	0.0027	0.0022	0.0251	0.1388	0.0131	0.0195	0.0044	0.0933	0.0151	0.0057	0.002	0.0024	0.1023	0.0969	0.0081	0.0141	0.0077	0.0215	0.0042	0.013	0.1636
14	rs6573129	57648321	1.34	0.0395827626793828	3.42	0.108314757127468	0.427618677988836	0.324083437209497	0.1292	0.084	0.0043	0.0019	0.0217	0.0027	0.0022	0.0247	0.138	0.0131	0.0195	0.0044	0.0943	0.0151	0.0058	0.002	0.0024	0.1026	0.0971	0.0081	0.0141	0.0077	0.0216	0.0042	0.0129	0.1632
14	rs10137456	57669003	1.33	0.0470797710233837	3.42	0.108314757127468	0.405307335930595	0.269252913958168	0.1291	0.0842	0.0045	0.0017	0.0218	0.0026	0.0021	0.0245	0.1376	0.0132	0.0194	0.0044	0.0954	0.0152	0.0058	0.002	0.0023	0.1029	0.0971	0.0082	0.014	0.0077	0.0216	0.0044	0.0129	0.1623
14	rs3742578	57672715	1.33	0.0470797710233837	3.42	0.108314757127468	0.386811104713067	0.257712213404858	0.1291	0.0842	0.0045	0.0017	0.0218	0.0026	0.0021	0.0243	0.1375	0.0132	0.0194	0.0044	0.0955	0.0152	0.0058	0.002	0.0023	0.1029	0.0971	0.0082	0.014	0.0077	0.0217	0.0045	0.0129	0.1623
14	rs75823324	57694010	1.33	0.0470797710233837	3.42	0.108314757127468	0.389036617314549	0.268447995414765	0.1291	0.0842	0.0045	0.0017	0.0218	0.0026	0.0021	0.0243	0.1374	0.0132	0.0194	0.0044	0.0958	0.0152	0.0058	0.002	0.0023	0.1029	0.0969	0.0082	0.014	0.0077	0.0217	0.0045	0.013	0.1622
14	rs150448749	57694115	1.33	0.0470797710233837	3.45	0.090551063959542	0.393619092262757	0.27121082374264	0.1291	0.0842	0.0045	0.0017	0.0218	0.0026	0.0021	0.0244	0.1374	0.0132	0.0194	0.0044	0.0958	0.0152	0.0058	0.002	0.0023	0.1029	0.0969	0.0081	0.0141	0.0077	0.0217	0.0045	0.013	0.162
14	rs7155721	57697430	1.33	0.0470797710233837	3.45	0.090551063959542	0.389036617314549	0.271556793075828	0.1292	0.0843	0.0045	0.0017	0.0218	0.0026	0.0021	0.0244	0.1374	0.0132	0.0194	0.0044	0.0959	0.0152	0.0058	0.002	0.0023	0.103	0.0968	0.0081	0.0141	0.0077	0.0217	0.0045	0.013	0.1619
14	rs10483681	57698674	1.33	0.0470797710233837	3.45	0.090551063959542	0.379017756727072	0.272133711812303	0.1292	0.0841	0.0045	0.0017	0.0218	0.0026	0.0021	0.0243	0.1376	0.0132	0.0194	0.0044	0.0959	0.0152	0.0058	0.002	0.0023	0.103	0.0967	0.0081	0.0141	0.0077	0.0217	0.0045	0.013	0.1619
14	rs117010673	57708371	1.33	0.0470797710233837	3.46	0.0851540123614781	0.384204385499755	0.267643825487871	0.1293	0.0841	0.0045	0.0017	0.0218	0.0026	0.0021	0.0243	0.1377	0.0132	0.0194	0.0044	0.096	0.0152	0.0058	0.002	0.0023	0.1029	0.0966	0.0081	0.0141	0.0077	0.0217	0.0045	0.013	0.1619
14	rs10141811	57730748	1.33	0.0470797710233837	3.46	0.0851540123614781	0.365775959900138	0.253637154796602	0.1291	0.0838	0.0045	0.0017	0.0219	0.0026	0.0021	0.0241	0.138	0.0132	0.0192	0.0044	0.096	0.0151	0.0059	0.002	0.0023	0.1026	0.0971	0.0082	0.0142	0.0077	0.022	0.0047	0.013	0.1616
14	rs61996660	57739065	1.33	0.0470797710233837	3.47	0.0800071130091993	0.336696449554806	0.243762834060844	0.1293	0.0837	0.0045	0.0017	0.0218	0.0026	0.0021	0.024	0.1385	0.0132	0.0192	0.0043	0.0958	0.0151	0.0059	0.002	0.0022	0.1028	0.0971	0.0082	0.0141	0.0076	0.022	0.0047	0.013	0.1617
14	rs1189898	57740793	1.33	0.0470797710233837	3.47	0.0800071130091993	0.334372319441713	0.244208959014143	0.1293	0.0837	0.0045	0.0017	0.0218	0.0026	0.0021	0.024	0.1385	0.0132	0.0192	0.0043	0.0958	0.0151	0.0059	0.002	0.0022	0.1028	0.0971	0.0082	0.0141	0.0076	0.022	0.0047	0.013	0.1617
14	rs77314660	57746432	1.33	0.0470797710233837	3.47	0.0800071130091993	0.332210687898356	0.243762834060844	0.1294	0.0837	0.0045	0.0017	0.0218	0.0026	0.0021	0.024	0.1385	0.0132	0.0191	0.0043	0.0958	0.0151	0.0059	0.0019	0.0022	0.1029	0.0971	0.0082	0.0141	0.0076	0.022	0.0047	0.013	0.1617
14	rs35759976	57755564	1.33	0.0470797710233837	3.47	0.0800071130091993	0.328675293363928	0.243316969283838	0.1294	0.0836	0.0045	0.0017	0.0218	0.0026	0.0021	0.024	0.1386	0.0132	0.0191	0.0043	0.0958	0.0151	0.0059	0.0019	0.0021	0.1029	0.097	0.0082	0.0141	0.0076	0.022	0.0047	0.013	0.1617
14	rs117266801	57765622	1.33	0.0470797710233837	3.48	0.0751031739839783	0.311593040376098	0.238651173414679	0.1294	0.0837	0.0044	0.0016	0.0217	0.0026	0.0021	0.024	0.1387	0.0131	0.0191	0.0044	0.0957	0.0151	0.0059	0.0019	0.0021	0.103	0.0969	0.0082	0.0141	0.0076	0.0221	0.0047	0.013	0.1618
14	rs10146846	57774721	1.33	0.0470797710233837	3.48	0.0751031739839783	0.294652930410734	0.239094288042462	0.1295	0.0837	0.0044	0.0016	0.0217	0.0026	0.002	0.024	0.1388	0.0131	0.0191	0.0044	0.0957	0.0152	0.0059	0.0019	0.0021	0.1031	0.0969	0.0082	0.0141	0.0076	0.0221	0.0047	0.013	0.1618
14	rs1889721	57778179	1.33	0.0470797710233837	3.51	0.0617771177241036	0.278075781940445	0.230939624699102	0.1295	0.0836	0.0044	0.0016	0.0216	0.0026	0.0019	0.0239	0.1389	0.013	0.0191	0.0044	0.0958	0.0151	0.0059	0.0019	0.0021	0.1034	0.0969	0.0083	0.014	0.0076	0.0221	0.0047	0.0132	0.1617
14	rs17254265	57789170	1.33	0.0470797710233837	3.51	0.0617771177241036	0.260476681033783	0.228423737141454	0.1294	0.0836	0.0044	0.0016	0.0216	0.0026	0.0019	0.0239	0.1389	0.013	0.0191	0.0044	0.0959	0.0151	0.006	0.0019	0.0021	0.1034	0.097	0.0083	0.014	0.0075	0.0222	0.0047	0.0132	0.1617
14	rs113883635	57802989	1.33	0.0470797710233837	3.51	0.0617771177241036	0.262784218861771	0.224503833117382	0.1293	0.0836	0.0044	0.0016	0.0215	0.0026	0.0019	0.0239	0.1388	0.013	0.0191	0.0044	0.0959	0.0151	0.006	0.0019	0.0021	0.1036	0.097	0.0083	0.0139	0.0075	0.0222	0.0047	0.0132	0.1617
14	rs17093081	57813513	1.33	0.0470797710233837	3.51	0.0617771177241036	0.257731220729909	0.222119240298046	0.1292	0.0835	0.0044	0.0016	0.0215	0.0026	0.0019	0.0239	0.1387	0.013	0.0191	0.0044	0.0959	0.0151	0.006	0.0019	0.0021	0.1037	0.0971	0.0083	0.0139	0.0075	0.0222	0.0047	0.0132	0.1617
14	rs945307	57824617	1.33	0.0470797710233837	3.51	0.0617771177241036	0.256789728338104	0.213198340012011	0.129	0.0835	0.0045	0.0016	0.0214	0.0026	0.0019	0.0239	0.1385	0.013	0.0192	0.0044	0.096	0.0151	0.006	0.0019	0.0021	0.1038	0.0972	0.0083	0.0139	0.0076	0.0222	0.0047	0.0132	0.1617
14	rs35999546	57824730	1.33	0.0470797710233837	3.51	0.0617771177241036	0.257462031237086	0.21694550675944	0.1289	0.0835	0.0045	0.0016	0.0214	0.0026	0.0019	0.0239	0.1385	0.013	0.0192	0.0044	0.096	0.0151	0.006	0.0019	0.0021	0.1039	0.0974	0.0083	0.0139	0.0076	0.0222	0.0047	0.0132	0.1616
14	rs11158157	57826995	1.33	0.0470797710233837	3.5	0.0659953737268723	0.266929056394029	0.215765508792263	0.1287	0.0835	0.0044	0.0016	0.0214	0.0026	0.0018	0.0239	0.1387	0.0129	0.0192	0.0045	0.096	0.0151	0.006	0.0019	0.002	0.1041	0.0973	0.0083	0.0138	0.0076	0.0223	0.0047	0.0131	0.1618
14	rs4901771	57829905	1.33	0.0470797710233837	3.5	0.0659953737268723	0.27180143922266	0.220930067034867	0.1284	0.0833	0.0044	0.0016	0.0214	0.0026	0.0018	0.0238	0.139	0.0129	0.0192	0.0044	0.0959	0.0151	0.006	0.0018	0.002	0.1043	0.0973	0.0083	0.0138	0.0076	0.0222	0.0047	0.0132	0.1621
14	rs140715137	57830042	1.33	0.0470797710233837	3.5	0.0659953737268723	0.272171100274931	0.220930067034867	0.1283	0.0833	0.0044	0.0016	0.0214	0.0026	0.0018	0.0238	0.139	0.0129	0.0192	0.0044	0.0959	0.0151	0.006	0.0018	0.002	0.1043	0.0973	0.0083	0.0138	0.0076	0.0222	0.0047	0.0132	0.1621
14	rs2152364	57831619	1.33	0.0470797710233837	3.5	0.0659953737268723	0.269313325185746	0.223852665860229	0.128	0.0833	0.0044	0.0016	0.0214	0.0026	0.0018	0.0238	0.1392	0.0129	0.0191	0.0044	0.0959	0.0151	0.006	0.0018	0.002	0.1046	0.0972	0.0084	0.0137	0.0076	0.0222	0.0047	0.0132	0.1623
14	rs1959102	57839094	1.34	0.0395827626793828	3.51	0.0617771177241036	0.267661455097285	0.253411363149183	0.1265	0.0829	0.0044	0.0016	0.0214	0.0026	0.0018	0.0238	0.1391	0.013	0.0189	0.0044	0.0969	0.0151	0.0059	0.0018	0.0019	0.104	0.098	0.0084	0.014	0.0074	0.0225	0.0047	0.0133	0.163
14	rs12881336	57843487	1.34	0.0395827626793828	3.51	0.0617771177241036	0.270832369872761	0.254201911278913	0.1265	0.0829	0.0044	0.0016	0.0214	0.0026	0.0018	0.0238	0.139	0.013	0.0189	0.0044	0.0968	0.0151	0.0059	0.0018	0.0019	0.104	0.098	0.0084	0.014	0.0074	0.0225	0.0047	0.0133	0.1631
14	rs74244860	57849286	1.34	0.0395827626793828	3.52	0.0577730493768559	0.273096439644256	0.255445767887816	0.1265	0.0829	0.0044	0.0016	0.0214	0.0026	0.0018	0.0238	0.139	0.013	0.0189	0.0044	0.0968	0.0151	0.0059	0.0018	0.0019	0.1039	0.098	0.0084	0.0141	0.0074	0.0225	0.0047	0.0133	0.1632
14	rs8012304	57853034	1.34	0.0395827626793828	3.52	0.0577730493768559	0.275649860644226	0.270634511739007	0.126	0.0824	0.0044	0.0016	0.0213	0.0026	0.0017	0.0237	0.1385	0.0131	0.0189	0.0044	0.0974	0.015	0.0059	0.0017	0.0019	0.1033	0.0985	0.0084	0.0141	0.0072	0.0226	0.0046	0.0133	0.1645
14	rs78998193	57853419	1.34	0.0395827626793828	3.52	0.0577730493768559	0.29028104017216	0.275139778890467	0.126	0.0822	0.0044	0.0015	0.0213	0.0026	0.0017	0.0236	0.1385	0.0131	0.0188	0.0044	0.0975	0.015	0.0058	0.0017	0.0019	0.1032	0.0987	0.0084	0.0141	0.0072	0.0226	0.0046	0.0133	0.1648
14	rs118133807	57856490	1.34	0.0395827626793828	3.53	0.0539760163806611	0.283717697703456	0.314152251697365	0.1256	0.0808	0.0043	0.0015	0.021	0.0027	0.0016	0.0233	0.1388	0.0133	0.0187	0.0044	0.0983	0.015	0.0057	0.0016	0.0018	0.1029	0.0995	0.0085	0.0139	0.0071	0.023	0.0045	0.0134	0.1658
14	rs11625443	57876575	1.33	0.0470797710233837	3.53	0.0539760163806611	0.318489151631711	0.392549713161475	0.125	0.0789	0.0041	0.0015	0.0206	0.0028	0.0014	0.0229	0.1393	0.0134	0.0187	0.0043	0.0993	0.0151	0.0055	0.0015	0.0017	0.1025	0.1006	0.0087	0.0137	0.0069	0.0237	0.0044	0.0136	0.1672
14	rs3825621	57876842	1.33	0.0470797710233837	3.53	0.0539760163806611	0.324956439207867	0.393706729342661	0.1251	0.0789	0.0041	0.0015	0.0206	0.0028	0.0014	0.0229	0.139	0.0134	0.0187	0.0043	0.0995	0.0151	0.0055	0.0015	0.0017	0.1024	0.1006	0.0087	0.0137	0.0069	0.0236	0.0044	0.0137	0.1672
14	rs9323305	57892743	1.33	0.0470797710233837	3.54	0.0503789001912993	0.294460027480629	0.380267312347481	0.1251	0.0789	0.0041	0.0016	0.0205	0.0028	0.0017	0.0228	0.1389	0.0135	0.0186	0.0043	0.0997	0.015	0.0055	0.0015	0.0017	0.1025	0.0999	0.0087	0.0138	0.007	0.0237	0.0045	0.0137	0.1671
14	rs75699184	57895263	1.33	0.0470797710233837	3.54	0.0503789001912993	0.359860828999776	0.382306817046772	0.1256	0.0786	0.0041	0.0015	0.0205	0.0029	0.0017	0.0229	0.1387	0.0134	0.0186	0.0043	0.1	0.0148	0.0054	0.0015	0.0017	0.1024	0.0996	0.0088	0.0137	0.0071	0.0239	0.0044	0.0137	0.1673
14	rs75424914	57906437	1.33	0.0470797710233837	3.54	0.0503789001912993	0.37879784303245	0.380267312347481	0.1265	0.0784	0.0041	0.0015	0.0203	0.0029	0.0017	0.0229	0.1369	0.0135	0.0184	0.0043	0.1	0.0149	0.0054	0.0015	0.0017	0.1018	0.1	0.0088	0.0137	0.0071	0.0242	0.0044	0.0138	0.1683
14	rs12147078	57910515	1.33	0.0470797710233837	3.55	0.0469746249181148	0.375725865244495	0.378994171821439	0.1266	0.0784	0.0041	0.0015	0.0203	0.0029	0.0017	0.0229	0.1367	0.0135	0.0184	0.0043	0.1	0.0149	0.0054	0.0015	0.0017	0.1017	0.1001	0.0088	0.0137	0.0071	0.0242	0.0044	0.0138	0.1685
14	rs72720648	57911361	1.33	0.0470797710233837	3.55	0.0469746249181148	0.377863933570507	0.378994171821439	0.1266	0.0784	0.0041	0.0015	0.0203	0.0029	0.0017	0.0229	0.1367	0.0135	0.0184	0.0043	0.1	0.0149	0.0054	0.0015	0.0017	0.1017	0.1001	0.0088	0.0137	0.0071	0.0242	0.0044	0.0138	0.1685
14	rs112056211	57920419	1.33	0.0470797710233837	3.55	0.0469746249181148	0.369023204285926	0.376197476537753	0.1266	0.0784	0.0041	0.0015	0.0203	0.0029	0.0017	0.0229	0.1367	0.0134	0.0184	0.0043	0.1	0.0149	0.0054	0.0015	0.0017	0.1017	0.1001	0.0088	0.0137	0.0071	0.0243	0.0045	0.0138	0.1686
14	rs1495471	57920445	1.33	0.0470797710233837	3.54	0.0503789001912993	0.354366973824551	0.376705534595236	0.1266	0.0783	0.0042	0.0015	0.0203	0.0029	0.0017	0.0229	0.1367	0.0134	0.0184	0.0043	0.1	0.0149	0.0054	0.0015	0.0017	0.1016	0.1	0.0088	0.0137	0.0071	0.0243	0.0045	0.0137	0.1687
14	rs78132780	57935403	1.32	0.055666547717423	3.54	0.0503789001912993	0.13630530185783	0.323232101297956	0.1264	0.0778	0.0045	0.0016	0.0202	0.0028	0.0018	0.0225	0.1386	0.0136	0.0184	0.0044	0.0963	0.0152	0.0058	0.0016	0.0016	0.1012	0.0996	0.0088	0.0134	0.0071	0.0251	0.0047	0.0145	0.1695
14	rs34960436	57947421	1.32	0.055666547717423	3.54	0.0503789001912993	0.129919562283394	0.322624407591086	0.1264	0.0778	0.0045	0.0016	0.0202	0.0028	0.0018	0.0224	0.1386	0.0136	0.0184	0.0044	0.0961	0.0152	0.0058	0.0016	0.0016	0.1012	0.0996	0.0088	0.0134	0.0071	0.0252	0.0048	0.0146	0.1695
14	rs1152522	57948380	1.32	0.055666547717423	3.54	0.0503789001912993	0.129919562283394	0.3270072889463	0.1264	0.0778	0.0045	0.0016	0.0202	0.0028	0.0018	0.0225	0.1385	0.0136	0.0185	0.0044	0.0961	0.0152	0.0058	0.0016	0.0016	0.1013	0.0996	0.0088	0.0134	0.0071	0.0252	0.0048	0.0146	0.1694
14	rs72722873	57951080	1.32	0.055666547717423	3.54	0.0503789001912993	0.122196531314632	0.321531407595795	0.1262	0.0777	0.0045	0.0016	0.0202	0.0028	0.0017	0.0225	0.1387	0.0137	0.0184	0.0045	0.0957	0.0153	0.0058	0.0016	0.0016	0.1011	0.0998	0.0088	0.0134	0.0071	0.0252	0.0048	0.0146	0.1695
14	rs1495463	57953951	1.32	0.055666547717423	3.54	0.0503789001912993	0.107878355497541	0.305986536131528	0.126	0.0777	0.0046	0.0017	0.0202	0.0028	0.0017	0.0225	0.1389	0.0138	0.0183	0.0046	0.0952	0.0154	0.0059	0.0016	0.0016	0.1011	0.0999	0.0088	0.0134	0.0071	0.0252	0.0049	0.0147	0.1696
14	rs3825622	57962493	1.32	0.055666547717423	3.54	0.0503789001912993	0.0942512637852108	0.302285309496075	0.1258	0.0776	0.0046	0.0017	0.0202	0.0028	0.0017	0.0225	0.1389	0.0138	0.0182	0.0046	0.0951	0.0154	0.0059	0.0018	0.0016	0.101	0.0999	0.0088	0.0134	0.0071	0.0252	0.0049	0.0147	0.1697
14	rs61995085	57969569	1.32	0.055666547717423	3.54	0.0503789001912993	0.0871084143543358	0.291616992549309	0.1256	0.0777	0.0046	0.0017	0.0202	0.0028	0.0017	0.0225	0.1388	0.0139	0.0182	0.0046	0.095	0.0154	0.006	0.0019	0.0017	0.1008	0.0998	0.0088	0.0134	0.0071	0.0253	0.0049	0.0147	0.1698
14	rs76632337	57970504	1.32	0.055666547717423	3.54	0.0503789001912993	0.0868018210827067	0.290909901413091	0.1256	0.0777	0.0046	0.0017	0.0202	0.0028	0.0017	0.0225	0.1388	0.0139	0.0182	0.0046	0.095	0.0154	0.006	0.0019	0.0017	0.1008	0.0999	0.0088	0.0134	0.0071	0.0253	0.0049	0.0147	0.1698
14	rs398723	57978958	1.32	0.055666547717423	3.54	0.0503789001912993	0.0760241602936287	0.283400194839941	0.1253	0.0777	0.0046	0.0017	0.0202	0.0027	0.0017	0.0226	0.1389	0.0139	0.0182	0.0046	0.0948	0.0154	0.006	0.0021	0.0017	0.1007	0.0998	0.0088	0.0134	0.0071	0.0253	0.0049	0.0148	0.1698
14	rs117526169	57996076	1.32	0.055666547717423	3.54	0.0503789001912993	0.0792703661145363	0.282582462987247	0.1253	0.0777	0.0046	0.0017	0.0202	0.0027	0.0017	0.0226	0.1389	0.014	0.0181	0.0046	0.0947	0.0154	0.0061	0.0022	0.0017	0.1007	0.0999	0.0088	0.0134	0.0072	0.0253	0.005	0.0148	0.1698
14	rs268843	57998460	1.32	0.055666547717423	3.54	0.0503789001912993	0.0838888243868057	0.2738667369774	0.1251	0.0776	0.0047	0.0017	0.0202	0.0027	0.0017	0.0227	0.139	0.0141	0.0181	0.0047	0.0943	0.0154	0.0062	0.0023	0.0017	0.1006	0.1	0.0088	0.0134	0.0072	0.0252	0.005	0.015	0.1698
14	rs117078688	58001315	1.31	0.0654431371829849	3.54	0.0503789001912993	0.0898746535590567	0.256918241675486	0.1252	0.0774	0.0048	0.0017	0.0202	0.0027	0.0016	0.0228	0.1389	0.0141	0.018	0.0047	0.094	0.0155	0.0062	0.0023	0.0017	0.1003	0.0999	0.0088	0.0134	0.0073	0.0252	0.0051	0.0151	0.1701
14	rs71414162	58002561	1.31	0.0654431371829849	3.54	0.0503789001912993	0.0899469228028622	0.255558940540181	0.1252	0.0774	0.0048	0.0017	0.0202	0.0027	0.0016	0.0228	0.1389	0.0141	0.018	0.0047	0.094	0.0155	0.0062	0.0023	0.0017	0.1003	0.0999	0.0088	0.0134	0.0073	0.0252	0.0051	0.0151	0.1701
14	rs35256687	58012505	1.31	0.0654431371829849	3.54	0.0503789001912993	0.0894178025311945	0.24801148331801	0.1252	0.0773	0.0048	0.0017	0.0202	0.0027	0.0016	0.0228	0.1389	0.0141	0.018	0.0047	0.0938	0.0155	0.0062	0.0023	0.0017	0.1002	0.0999	0.0088	0.0134	0.0074	0.0252	0.0051	0.0151	0.1703
14	rs17722963	58012715	1.31	0.0654431371829849	3.54	0.0503789001912993	0.0912297505824963	0.255445767887816	0.1251	0.0773	0.0048	0.0017	0.0202	0.0027	0.0016	0.0228	0.1389	0.0141	0.018	0.0047	0.0939	0.0155	0.0062	0.0023	0.0017	0.1002	0.0999	0.0088	0.0134	0.0074	0.0252	0.0051	0.0151	0.1703
14	rs187911	58015081	1.31	0.0654431371829849	3.54	0.0503789001912993	0.0917168259916597	0.224069653087461	0.1252	0.0772	0.005	0.0017	0.0202	0.0027	0.0015	0.0228	0.1391	0.0141	0.018	0.0047	0.0935	0.0155	0.0064	0.0023	0.0017	0.0999	0.1	0.0087	0.0134	0.0075	0.0251	0.0053	0.0151	0.1706
14	rs1190100	58015648	1.31	0.0654431371829849	3.54	0.0503789001912993	0.0922300202810348	0.222443922311406	0.1252	0.0772	0.005	0.0017	0.0202	0.0027	0.0015	0.0228	0.1391	0.0141	0.018	0.0047	0.0935	0.0155	0.0064	0.0023	0.0017	0.0998	0.1	0.0087	0.0134	0.0075	0.0251	0.0053	0.0151	0.1706
14	rs78678256	58022588	1.31	0.0654431371829849	3.54	0.0503789001912993	0.0923034814392851	0.20798869413567	0.1252	0.0768	0.005	0.0017	0.0204	0.0027	0.0015	0.0227	0.1392	0.0141	0.0179	0.0047	0.0937	0.0155	0.0064	0.0024	0.0017	0.0997	0.1	0.0087	0.0133	0.0075	0.0251	0.0053	0.0151	0.1706
14	rs72722900	58023838	1.31	0.0654431371829849	3.54	0.0503789001912993	0.0876288310721942	0.195724527824818	0.1252	0.0766	0.0051	0.0017	0.0204	0.0027	0.0016	0.0225	0.139	0.0141	0.0179	0.0047	0.0938	0.0155	0.0065	0.0024	0.0017	0.0998	0.1	0.0087	0.0133	0.0075	0.0251	0.0053	0.0151	0.1706
14	rs56044139	58027243	1.31	0.0654431371829849	3.54	0.0503789001912993	0.0870612014147065	0.192620440772348	0.1252	0.0765	0.0051	0.0017	0.0205	0.0027	0.0016	0.0225	0.139	0.0141	0.0179	0.0047	0.0938	0.0155	0.0065	0.0024	0.0017	0.0997	0.1	0.0087	0.0133	0.0076	0.0251	0.0054	0.0151	0.1706
14	rs11628459	58028892	1.31	0.0654431371829849	3.54	0.0503789001912993	0.0823990613042335	0.186769247482587	0.1252	0.0763	0.0051	0.0017	0.0206	0.0027	0.0016	0.0224	0.1391	0.014	0.0178	0.0047	0.0939	0.0155	0.0065	0.0025	0.0017	0.0998	0.1	0.0087	0.0133	0.0075	0.0251	0.0054	0.015	0.1706
14	rs1508945	58034570	1.31	0.0654431371829849	3.54	0.0503789001912993	0.0921810666927822	0.173757448789393	0.125	0.0763	0.0051	0.0018	0.0211	0.0027	0.0016	0.0225	0.139	0.0138	0.0177	0.0047	0.0938	0.0155	0.0065	0.0025	0.0018	0.0999	0.1003	0.0087	0.0133	0.0075	0.025	0.0054	0.015	0.1705
14	rs12100550	58035710	1.31	0.0654431371829849	3.55	0.0469746249181148	0.0905990023102235	0.173160180601383	0.125	0.0763	0.0052	0.0018	0.0211	0.0027	0.0016	0.0225	0.1389	0.0138	0.0177	0.0047	0.0938	0.0155	0.0065	0.0025	0.0018	0.0999	0.1003	0.0087	0.0133	0.0075	0.025	0.0054	0.0149	0.1705
14	rs17723302	58035914	1.31	0.0654431371829849	3.55	0.0469746249181148	0.0903329803079471	0.172861814678099	0.125	0.0763	0.0052	0.0018	0.0211	0.0027	0.0016	0.0225	0.139	0.0138	0.0177	0.0047	0.0938	0.0155	0.0065	0.0025	0.0018	0.0999	0.1003	0.0087	0.0133	0.0075	0.025	0.0054	0.0149	0.1705
14	rs141375165	58042604	1.31	0.0654431371829849	3.55	0.0469746249181148	0.0933604854895467	0.170679278220969	0.1249	0.0762	0.0052	0.0018	0.0212	0.0027	0.0016	0.0225	0.139	0.0137	0.0177	0.0048	0.0937	0.0155	0.0066	0.0026	0.0018	0.0998	0.1003	0.0088	0.0133	0.0076	0.025	0.0054	0.0149	0.1706
14	rs76268018	58042922	1.31	0.0654431371829849	3.55	0.0469746249181148	0.0932371877750506	0.170679278220969	0.1249	0.0762	0.0052	0.0018	0.0212	0.0027	0.0016	0.0225	0.139	0.0137	0.0177	0.0048	0.0936	0.0155	0.0066	0.0026	0.0018	0.0998	0.1003	0.0088	0.0133	0.0076	0.025	0.0054	0.0149	0.1706
14	rs117378244	58046438	1.31	0.0654431371829849	3.55	0.0469746249181148	0.0924014871051624	0.16899940789326	0.1248	0.0762	0.0052	0.0018	0.0212	0.0027	0.0017	0.0225	0.1391	0.0137	0.0176	0.0048	0.0934	0.0155	0.0066	0.0026	0.0018	0.0997	0.1005	0.0087	0.0133	0.0076	0.025	0.0054	0.0149	0.1708
14	rs17093357	58047219	1.3	0.0765109106342586	3.55	0.0469746249181148	0.0807237590515604	0.159913326398094	0.1243	0.0758	0.0052	0.0018	0.0215	0.0026	0.0017	0.0226	0.1392	0.0137	0.0173	0.005	0.0917	0.0155	0.0067	0.0026	0.0018	0.0996	0.1015	0.0086	0.0133	0.0076	0.0251	0.0053	0.0149	0.1719
14	rs17093366	58047889	1.3	0.0765109106342586	3.55	0.0469746249181148	0.0763058010022267	0.156539983186341	0.1243	0.0749	0.0051	0.0019	0.0216	0.0024	0.0018	0.0226	0.1397	0.0139	0.0166	0.0052	0.0901	0.0156	0.0068	0.0027	0.0019	0.0998	0.1017	0.0083	0.0135	0.0074	0.0252	0.0052	0.015	0.1739
14	rs7155581	58049691	1.29	0.0889718392940509	3.55	0.0469746249181148	0.145064319861244	0.155676690275074	0.1233	0.0736	0.005	0.002	0.0216	0.0023	0.002	0.0229	0.139	0.0143	0.016	0.0054	0.089	0.0156	0.0069	0.0028	0.0021	0.1003	0.1032	0.0082	0.0136	0.0071	0.0251	0.005	0.0151	0.1753
14	rs927540	58049900	1.29	0.0889718392940509	3.55	0.0469746249181148	0.145096649040723	0.155485078419996	0.1233	0.0736	0.005	0.002	0.0216	0.0023	0.002	0.0229	0.139	0.0143	0.016	0.0054	0.089	0.0156	0.0069	0.0028	0.0021	0.1003	0.1032	0.0082	0.0136	0.0071	0.0251	0.005	0.0151	0.1753
14	rs1535573	58069052	1.29	0.0889718392940509	3.55	0.0469746249181148	0.14792571831383	0.151765526550299	0.1232	0.0735	0.005	0.0021	0.0215	0.0023	0.002	0.023	0.1392	0.0143	0.016	0.0054	0.0889	0.0156	0.0069	0.0028	0.0022	0.1001	0.1032	0.0082	0.0136	0.0071	0.0251	0.005	0.0151	0.1757
14	rs11620977	58070034	1.29	0.0889718392940509	3.55	0.0469746249181148	0.149270225920097	0.157212607074504	0.1233	0.0734	0.005	0.0021	0.0215	0.0023	0.002	0.023	0.1392	0.0143	0.016	0.0054	0.0888	0.0156	0.0069	0.0028	0.0022	0.0999	0.1032	0.0082	0.0136	0.0071	0.0252	0.005	0.0151	0.1757
14	rs17724306	58077297	1.29	0.0889718392940509	3.55	0.0469746249181148	0.146848797919827	0.153955216378419	0.1233	0.0733	0.005	0.0021	0.0216	0.0023	0.0021	0.0231	0.1388	0.0143	0.016	0.0054	0.0889	0.0156	0.0069	0.0029	0.0022	0.1	0.1035	0.0082	0.0135	0.0071	0.0251	0.005	0.0151	0.1759
14	rs238397	58078390	1.29	0.0889718392940509	3.55	0.0469746249181148	0.146620961397324	0.154432718292155	0.1233	0.0733	0.005	0.0021	0.0216	0.0023	0.0021	0.0231	0.1388	0.0143	0.016	0.0054	0.0889	0.0156	0.0069	0.0029	0.0022	0.1	0.1035	0.0082	0.0135	0.0071	0.0251	0.005	0.0151	0.1759
14	rs34899343	58079072	1.29	0.0889718392940509	3.55	0.0469746249181148	0.141406907101811	0.154241654170004	0.1233	0.0733	0.005	0.0021	0.0216	0.0023	0.0021	0.0231	0.1388	0.0143	0.016	0.0054	0.0891	0.0156	0.0069	0.0029	0.0022	0.1	0.1035	0.0082	0.0135	0.0071	0.0251	0.005	0.0151	0.1757
14	rs17093460	58084791	1.29	0.0889718392940509	3.55	0.0469746249181148	0.138653192319575	0.153287601628678	0.1233	0.0733	0.005	0.0021	0.0216	0.0023	0.0021	0.0231	0.1389	0.0143	0.016	0.0054	0.0893	0.0156	0.0069	0.0029	0.0022	0.0998	0.1033	0.0082	0.0135	0.0071	0.025	0.005	0.0151	0.1757
14	rs1614677	58084871	1.29	0.0889718392940509	3.55	0.0469746249181148	0.138433037655963	0.153287601628678	0.1233	0.0733	0.005	0.0021	0.0216	0.0023	0.0021	0.0231	0.1389	0.0143	0.016	0.0054	0.0893	0.0156	0.0069	0.0029	0.0022	0.0998	0.1033	0.0082	0.0135	0.0071	0.025	0.005	0.0151	0.1757
14	rs8016412	58100655	1.28	0.102927797709035	3.55	0.0469746249181148	0.185049424132958	0.141357726716542	0.123	0.0731	0.005	0.0022	0.0216	0.0023	0.0024	0.0228	0.1381	0.0144	0.0158	0.0054	0.09	0.0155	0.0069	0.0031	0.0023	0.0998	0.1031	0.0084	0.0138	0.0075	0.0254	0.0049	0.015	0.1751
14	rs10782435	58106625	1.28	0.102927797709035	3.55	0.0469746249181148	0.178738046089287	0.12656961955527	0.1234	0.0729	0.0051	0.0022	0.0217	0.0023	0.0024	0.0227	0.1379	0.0144	0.0159	0.0056	0.0898	0.0153	0.0069	0.0032	0.0024	0.0995	0.1031	0.0084	0.0138	0.0075	0.0252	0.0049	0.0149	0.1755
14	rs10483686	58108966	1.28	0.102927797709035	3.55	0.0469746249181148	0.180938189874966	0.140248667790305	0.1234	0.0729	0.0051	0.0022	0.0217	0.0023	0.0024	0.0227	0.1378	0.0144	0.016	0.0056	0.0898	0.0153	0.0069	0.0032	0.0024	0.0994	0.1031	0.0084	0.0138	0.0075	0.0252	0.0049	0.0149	0.1755
14	rs10142406	58114717	1.28	0.102927797709035	3.55	0.0469746249181148	0.164502263511014	0.139787500270611	0.1238	0.0731	0.0049	0.0023	0.0216	0.0022	0.0027	0.0226	0.1381	0.0146	0.0162	0.0059	0.09	0.0155	0.0069	0.0036	0.0025	0.0984	0.1023	0.0085	0.0135	0.0074	0.0253	0.0049	0.0149	0.1752
14	rs59392007	58116879	1.28	0.102927797709035	3.55	0.0469746249181148	0.174853021525944	0.145638438187969	0.1236	0.0728	0.0049	0.0025	0.0217	0.0022	0.0028	0.0227	0.1382	0.0146	0.0162	0.0059	0.0902	0.0156	0.0069	0.0037	0.0026	0.0982	0.1018	0.0085	0.0131	0.0074	0.0255	0.0049	0.0149	0.1751
14	rs62003991	58118525	1.28	0.102927797709035	3.55	0.0469746249181148	0.181785698632514	0.144797267381713	0.1235	0.0727	0.0049	0.0025	0.0216	0.0022	0.0028	0.0228	0.1382	0.0146	0.0162	0.006	0.0903	0.0156	0.007	0.0038	0.0027	0.0981	0.1017	0.0085	0.013	0.0074	0.0255	0.0049	0.0149	0.175
14	rs62004024	58125125	1.28	0.102927797709035	3.55	0.0469746249181148	0.181232716523122	0.141728119479698	0.1235	0.0726	0.0049	0.0026	0.0216	0.0023	0.0028	0.0228	0.1382	0.0146	0.0162	0.006	0.0904	0.0156	0.007	0.0039	0.0027	0.0981	0.1015	0.0085	0.013	0.0074	0.0256	0.0049	0.015	0.1749
14	rs17093240	58126646	1.28	0.102927797709035	3.55	0.0469746249181148	0.177243551941815	0.137032169980304	0.1235	0.0726	0.0049	0.0026	0.0216	0.0023	0.0029	0.0228	0.1382	0.0146	0.0162	0.006	0.0904	0.0156	0.007	0.0039	0.0027	0.0981	0.1015	0.0085	0.013	0.0074	0.0256	0.0049	0.015	0.1749
14	rs11627462	58128091	1.28	0.102927797709035	3.55	0.0469746249181148	0.193469684205641	0.13730679929143	0.1235	0.0726	0.0049	0.0026	0.0216	0.0022	0.0029	0.0228	0.1383	0.0147	0.0162	0.006	0.0904	0.0156	0.007	0.0039	0.0027	0.0981	0.1015	0.0085	0.013	0.0074	0.0256	0.0049	0.015	0.1749
14	rs7144644	58139847	1.27	0.118479912290321	3.55	0.0469746249181148	0.192248205875249	0.128351514075649	0.1236	0.0725	0.005	0.0026	0.0216	0.0022	0.0029	0.0229	0.1384	0.0147	0.0162	0.0061	0.0903	0.0156	0.007	0.0039	0.0027	0.098	0.1015	0.0085	0.013	0.0074	0.0255	0.005	0.0149	0.1749
14	rs72711176	58144465	1.27	0.118479912290321	3.49	0.0704349946405554	0.187932606134317	0.121017717592685	0.1236	0.0725	0.005	0.0026	0.0216	0.0022	0.0029	0.0228	0.1384	0.0146	0.0161	0.0061	0.0902	0.0156	0.0071	0.0039	0.0027	0.0979	0.1014	0.0085	0.013	0.0075	0.0255	0.005	0.015	0.1749
14	rs17093548	58151660	1.27	0.118479912290321	3.48	0.0751031739839783	0.191031146777917	0.119796683799301	0.1235	0.0725	0.005	0.0026	0.0216	0.0022	0.0029	0.0228	0.1385	0.0146	0.0161	0.0061	0.0902	0.0156	0.0071	0.0039	0.0028	0.0978	0.1014	0.0085	0.013	0.0075	0.0255	0.005	0.0151	0.1748
14	rs72711183	58152541	1.27	0.118479912290321	3.48	0.0751031739839783	0.191715198729271	0.118320283111515	0.1235	0.0725	0.005	0.0026	0.0216	0.0022	0.0029	0.0228	0.1385	0.0145	0.0161	0.0061	0.0902	0.0156	0.0071	0.0039	0.0028	0.0978	0.1014	0.0085	0.013	0.0075	0.0255	0.005	0.0151	0.1748
14	rs6573161	58172757	1.27	0.118479912290321	3.48	0.0751031739839783	0.239603719368894	0.125327822775467	0.1233	0.0724	0.0053	0.0027	0.0217	0.0021	0.0031	0.0227	0.1397	0.0148	0.0163	0.0062	0.0895	0.016	0.0073	0.0043	0.0029	0.0961	0.1005	0.0087	0.0132	0.0077	0.0257	0.0053	0.0153	0.1736
14	rs34885148	58173562	1.27	0.118479912290321	3.48	0.0751031739839783	0.239560603148733	0.1250623182738	0.1233	0.0724	0.0053	0.0027	0.0217	0.0021	0.0031	0.0227	0.1397	0.0148	0.0163	0.0062	0.0895	0.016	0.0073	0.0043	0.0029	0.0961	0.1005	0.0087	0.0132	0.0077	0.0257	0.0053	0.0153	0.1736
14	rs74592663	58196019	1.27	0.118479912290321	3.48	0.0751031739839783	0.25647631499055	0.1286195965827	0.1236	0.0724	0.0054	0.0027	0.0217	0.0021	0.0031	0.0227	0.1398	0.0148	0.0163	0.0062	0.0894	0.016	0.0072	0.0044	0.0029	0.096	0.1004	0.0087	0.0131	0.0077	0.0257	0.0053	0.0154	0.1735
14	rs1092020	58197713	1.27	0.118479912290321	3.48	0.0751031739839783	0.258944470523121	0.131762517932538	0.1236	0.0724	0.0054	0.0027	0.0217	0.0021	0.0031	0.0227	0.1398	0.0148	0.0163	0.0062	0.0893	0.016	0.0072	0.0044	0.0029	0.096	0.1004	0.0087	0.0131	0.0077	0.0256	0.0053	0.0154	0.1734
14	rs78426690	58204254	1.27	0.118479912290321	3.48	0.0751031739839783	0.282207238085871	0.13611819557859	0.124	0.0725	0.0053	0.0028	0.0218	0.0022	0.0032	0.0227	0.14	0.015	0.0162	0.0063	0.0889	0.016	0.0073	0.0044	0.0029	0.0958	0.1002	0.0085	0.0132	0.0077	0.0257	0.0053	0.0154	0.1733
14	rs12896041	58217775	1.27	0.118479912290321	3.48	0.0751031739839783	0.314481730668418	0.141820772762153	0.124	0.0725	0.0052	0.0028	0.0219	0.0022	0.0031	0.0227	0.1403	0.0151	0.0161	0.0063	0.0887	0.0161	0.0074	0.0044	0.0029	0.0958	0.1003	0.0084	0.0133	0.0076	0.0257	0.0054	0.0154	0.1731
14	rs11621133	58217960	1.27	0.118479912290321	3.48	0.0751031739839783	0.316081498170306	0.141265183652703	0.124	0.0725	0.0052	0.0028	0.0219	0.0022	0.0031	0.0227	0.1403	0.0151	0.0161	0.0063	0.0887	0.0161	0.0074	0.0044	0.0029	0.0958	0.1003	0.0084	0.0133	0.0076	0.0257	0.0054	0.0154	0.1731
14	rs35031754	58219121	1.27	0.118479912290321	3.48	0.0751031739839783	0.324042861305113	0.147608008188016	0.1239	0.0725	0.0052	0.0028	0.0219	0.0022	0.0031	0.0226	0.1403	0.0151	0.0161	0.0063	0.0887	0.0161	0.0074	0.0044	0.0028	0.0958	0.1003	0.0084	0.0133	0.0076	0.0257	0.0054	0.0154	0.1731
14	rs118163612	58220002	1.27	0.118479912290321	3.47	0.0800071130091993	0.328368800237713	0.152525884493987	0.1239	0.0725	0.0052	0.0028	0.0219	0.0022	0.0031	0.0226	0.1403	0.0152	0.0161	0.0063	0.0887	0.0161	0.0074	0.0044	0.0028	0.0958	0.1003	0.0084	0.0133	0.0076	0.0257	0.0054	0.0154	0.1731
14	rs58960144	58230516	1.27	0.118479912290321	3.47	0.0800071130091993	0.325617082298887	0.151765526550299	0.1238	0.0725	0.0053	0.0028	0.0219	0.0022	0.0031	0.0226	0.1406	0.0152	0.0161	0.0063	0.0885	0.016	0.0074	0.0045	0.0028	0.0958	0.1005	0.0084	0.0133	0.0077	0.0258	0.0054	0.0154	0.1729
14	rs1956681	58240077	1.26	0.135727966888585	3.47	0.0800071130091993	0.49808512066163	0.117627900970223	0.1228	0.0722	0.0057	0.003	0.0219	0.0023	0.003	0.0221	0.1423	0.0154	0.016	0.0062	0.0871	0.0159	0.0075	0.005	0.0027	0.0956	0.1012	0.0088	0.0135	0.008	0.0263	0.0056	0.0153	0.1713
14	rs62003430	58240155	1.26	0.135727966888585	3.47	0.0800071130091993	0.500290423591757	0.120581099093761	0.1228	0.0722	0.0057	0.003	0.0219	0.0023	0.003	0.0221	0.1423	0.0154	0.016	0.0062	0.0871	0.0159	0.0075	0.005	0.0027	0.0956	0.1012	0.0088	0.0135	0.008	0.0263	0.0056	0.0153	0.1713
14	rs117621792	58262239	1.26	0.135727966888585	3.47	0.0800071130091993	0.526665069780857	0.114018222871647	0.1226	0.0721	0.0058	0.003	0.0219	0.0023	0.003	0.0219	0.1425	0.0154	0.016	0.0063	0.0869	0.0159	0.0075	0.0051	0.0027	0.0954	0.1013	0.0088	0.0135	0.008	0.0264	0.0056	0.0153	0.171
14	rs4901823	58277267	1.26	0.135727966888585	3.47	0.0800071130091993	0.52776455007784	0.0935211853224141	0.1226	0.0721	0.0058	0.0031	0.0219	0.0023	0.0031	0.0218	0.1426	0.0154	0.016	0.0063	0.0868	0.0159	0.0075	0.0051	0.0027	0.0953	0.1014	0.0089	0.0135	0.0081	0.0264	0.0057	0.0154	0.1708
14	rs78413600	58277696	1.26	0.135727966888585	3.48	0.0751031739839783	0.526923673007602	0.0938378485077095	0.1226	0.0721	0.0058	0.0031	0.0219	0.0023	0.0031	0.0218	0.1426	0.0154	0.016	0.0063	0.0868	0.0159	0.0075	0.0051	0.0027	0.0953	0.1014	0.0089	0.0135	0.0081	0.0264	0.0057	0.0154	0.1708
14	rs62004964	58281270	1.26	0.135727966888585	3.48	0.0751031739839783	0.484889750305845	0.0846003499373668	0.1225	0.0721	0.0058	0.0031	0.0218	0.0023	0.0031	0.0217	0.1427	0.0154	0.016	0.0064	0.087	0.0159	0.0075	0.0051	0.0026	0.0952	0.1014	0.0089	0.0136	0.0081	0.0265	0.0057	0.0153	0.1709
14	rs117975705	58282478	1.26	0.135727966888585	3.47	0.0800071130091993	0.492561072025278	0.0857436209346151	0.1225	0.0721	0.0058	0.0031	0.0218	0.0023	0.0031	0.0217	0.1427	0.0154	0.016	0.0064	0.087	0.0158	0.0075	0.0051	0.0026	0.0952	0.1014	0.0089	0.0136	0.0081	0.0265	0.0057	0.0153	0.1709
14	rs77187419	58289954	1.26	0.135727966888585	3.47	0.0800071130091993	0.502373996360168	0.0828593539718707	0.1222	0.0722	0.0058	0.0031	0.0218	0.0023	0.0031	0.0217	0.1428	0.0154	0.016	0.0064	0.087	0.0158	0.0076	0.0051	0.0026	0.095	0.1015	0.0089	0.0137	0.0081	0.0265	0.0057	0.0153	0.1711
14	rs10142122	58290064	1.26	0.135727966888585	3.47	0.0800071130091993	0.505665635670478	0.0865092214414839	0.1222	0.0722	0.0058	0.0031	0.0218	0.0024	0.0031	0.0217	0.1428	0.0154	0.016	0.0064	0.087	0.0158	0.0075	0.0051	0.0026	0.0951	0.1015	0.0089	0.0137	0.0081	0.0265	0.0056	0.0153	0.1711
14	rs10142225	58290201	1.26	0.135727966888585	3.47	0.0800071130091993	0.498840696917082	0.0866626688665699	0.1222	0.0722	0.0057	0.0031	0.0218	0.0024	0.0031	0.0217	0.1429	0.0154	0.016	0.0064	0.087	0.0158	0.0075	0.0051	0.0026	0.0951	0.1015	0.0089	0.0137	0.0081	0.0265	0.0056	0.0152	0.1711
14	rs11850873	58299278	1.26	0.135727966888585	3.47	0.0800071130091993	0.585404823711304	0.123209689104335	0.1219	0.0722	0.0057	0.0031	0.0217	0.0023	0.0031	0.0218	0.1427	0.0153	0.0161	0.0063	0.087	0.0158	0.0074	0.0052	0.0026	0.0946	0.1016	0.0088	0.0136	0.0081	0.0265	0.0056	0.0151	0.1719
14	rs764485	58305357	1.26	0.135727966888585	3.47	0.0800071130091993	0.739572515645011	0.140802799448455	0.121	0.0722	0.0057	0.0031	0.0219	0.0025	0.0029	0.0217	0.1428	0.015	0.0162	0.0063	0.0865	0.0158	0.0074	0.0054	0.0027	0.0941	0.1023	0.0085	0.0135	0.0083	0.0264	0.0056	0.0152	0.173
14	rs1885059	58315123	1.24	0.175701215111077	3.47	0.0800071130091993	0.625419527339008	0.362176333034778	0.1195	0.07	0.0065	0.0033	0.0232	0.0031	0.0033	0.0214	0.1418	0.0167	0.017	0.0063	0.0856	0.0168	0.0073	0.0055	0.0027	0.0946	0.1017	0.0089	0.0131	0.0089	0.0261	0.0067	0.0162	0.17
14	rs927247	58321253	1.24	0.175701215111077	3.48	0.0751031739839783	0.620037192225133	0.430030526005735	0.1192	0.0698	0.0066	0.0033	0.0233	0.003	0.0033	0.0214	0.142	0.0169	0.0172	0.0064	0.0856	0.0169	0.0073	0.0055	0.0027	0.0944	0.1016	0.0089	0.0131	0.0089	0.0261	0.0067	0.0163	0.1698
14	rs75042637	58329967	1.24	0.175701215111077	3.49	0.0704349946405554	0.620665196147296	0.444586880700226	0.1192	0.0698	0.0066	0.0033	0.0233	0.003	0.0033	0.0215	0.1419	0.0169	0.0173	0.0064	0.0856	0.0169	0.0073	0.0055	0.0027	0.0943	0.1016	0.0089	0.0131	0.0089	0.0261	0.0067	0.0163	0.1697
14	rs7151208	58337579	1.24	0.175701215111077	3.49	0.0704349946405554	0.618085266907518	0.452313668362595	0.1192	0.0698	0.0066	0.0033	0.0233	0.003	0.0033	0.0215	0.1419	0.0169	0.0173	0.0064	0.0856	0.0169	0.0073	0.0054	0.0027	0.0943	0.1016	0.0089	0.013	0.0089	0.0261	0.0068	0.0163	0.1697
14	rs115095352	58344044	1.24	0.175701215111077	3.49	0.0704349946405554	0.60456997829723	0.468545449525885	0.1192	0.0698	0.0066	0.0033	0.0233	0.0031	0.0033	0.0216	0.1419	0.0169	0.0173	0.0065	0.0856	0.0169	0.0073	0.0054	0.0027	0.0942	0.1015	0.0089	0.013	0.0089	0.0261	0.0068	0.0163	0.1696
14	rs28371365	58345008	1.24	0.175701215111077	3.48	0.0751031739839783	0.59693819405775	0.481393328521014	0.1191	0.0698	0.0066	0.0034	0.0233	0.0031	0.0033	0.0216	0.1418	0.017	0.0174	0.0065	0.0856	0.017	0.0073	0.0054	0.0027	0.0942	0.1015	0.0089	0.013	0.0089	0.0261	0.0068	0.0164	0.1695
14	rs117393536	58350137	1.23	0.19861485684188	3.47	0.0800071130091993	0.663688552700406	0.596517098116417	0.1192	0.0697	0.0067	0.0034	0.0235	0.0032	0.0033	0.0219	0.1417	0.0171	0.0175	0.0066	0.085	0.0171	0.0073	0.0055	0.0027	0.0938	0.1016	0.0089	0.013	0.009	0.0261	0.0068	0.0165	0.1691
14	rs75300474	58352705	1.23	0.19861485684188	3.47	0.0800071130091993	0.69944067726521	0.649297224047497	0.1192	0.0696	0.0067	0.0034	0.0235	0.0032	0.0033	0.0221	0.1416	0.0172	0.0176	0.0066	0.0849	0.0171	0.0073	0.0055	0.0027	0.0936	0.1016	0.0089	0.013	0.0091	0.0262	0.0068	0.0166	0.1688
14	rs808221	58356091	1.23	0.19861485684188	3.47	0.0800071130091993	0.750481579916541	0.68219442042732	0.1192	0.0695	0.0068	0.0035	0.0235	0.0032	0.0033	0.0224	0.1415	0.0173	0.0176	0.0066	0.0846	0.0172	0.0073	0.0055	0.0027	0.0935	0.1016	0.0089	0.013	0.0091	0.0261	0.0068	0.0166	0.1686
14	rs75494875	58363196	1.23	0.19861485684188	3.46	0.0851540123614781	0.840642624612799	0.76417658955759	0.119	0.0694	0.0068	0.0035	0.0236	0.0033	0.0034	0.0229	0.1412	0.0174	0.0177	0.0067	0.0844	0.0173	0.0072	0.0056	0.0027	0.0934	0.1018	0.009	0.013	0.0092	0.0261	0.0069	0.0166	0.168
14	rs117583654	58364850	1.22	0.223600634562227	3.46	0.0851540123614781	0.840961950313009	0.761148901606332	0.119	0.0694	0.0068	0.0035	0.0236	0.0033	0.0034	0.0229	0.1412	0.0174	0.0177	0.0067	0.0844	0.0173	0.0072	0.0056	0.0027	0.0934	0.1018	0.009	0.013	0.0092	0.0261	0.0069	0.0166	0.168
14	rs17093885	58365428	1.22	0.223600634562227	3.46	0.0851540123614781	0.839844536805573	0.786356855399154	0.119	0.0693	0.0068	0.0035	0.0236	0.0033	0.0034	0.0228	0.1412	0.0174	0.0177	0.0067	0.0843	0.0173	0.0072	0.0056	0.0028	0.0933	0.1018	0.009	0.0129	0.0092	0.0261	0.0068	0.0167	0.1682
14	rs12435743	58372711	1.22	0.223600634562227	3.47	0.0800071130091993	0.807559854040882	0.793525928240614	0.119	0.0691	0.0068	0.0035	0.0236	0.0033	0.0034	0.0229	0.1413	0.0175	0.0178	0.0068	0.0843	0.0173	0.0072	0.0057	0.0028	0.0934	0.1018	0.0091	0.0128	0.0092	0.0261	0.0068	0.0166	0.168
14	rs1335515	58385365	1.22	0.223600634562227	3.47	0.0800071130091993	0.819839868987151	0.810051771170321	0.119	0.069	0.0068	0.0035	0.0237	0.0033	0.0034	0.0229	0.1414	0.0175	0.0178	0.0069	0.0842	0.0173	0.0072	0.0057	0.0028	0.0935	0.1017	0.0091	0.0128	0.0093	0.0261	0.0069	0.0166	0.1677
14	rs808231	58386311	1.22	0.223600634562227	3.47	0.0800071130091993	0.819524001845569	0.812966541427064	0.119	0.069	0.0068	0.0035	0.0237	0.0033	0.0034	0.0229	0.1415	0.0175	0.0178	0.0069	0.0842	0.0173	0.0072	0.0057	0.0028	0.0935	0.1017	0.0091	0.0128	0.0093	0.0261	0.0069	0.0166	0.1677
14	rs808225	58397916	1.22	0.223600634562227	3.47	0.0800071130091993	0.879410380884112	0.929709639510321	0.1187	0.0687	0.0069	0.0036	0.0239	0.0034	0.0034	0.0229	0.1416	0.0177	0.0178	0.0071	0.0838	0.0174	0.0072	0.0057	0.0028	0.0935	0.1016	0.0091	0.0126	0.0095	0.0261	0.0071	0.0166	0.1672
14	rs878086	58405614	1.21	0.250745108472337	3.47	0.0800071130091993	1.48148869304592	1.56627269138711	0.1176	0.0676	0.0071	0.0037	0.0245	0.0035	0.0034	0.0232	0.1402	0.0189	0.0182	0.0077	0.083	0.0179	0.007	0.0059	0.0029	0.0944	0.1008	0.0091	0.0123	0.0101	0.0262	0.008	0.0169	0.1654
14	rs17093976	58406313	1.21	0.250745108472337	3.48	0.0751031739839783	1.52944122678886	1.63083021966062	0.1174	0.0675	0.0071	0.0037	0.0245	0.0035	0.0034	0.0232	0.1401	0.0189	0.0183	0.0078	0.083	0.018	0.007	0.0059	0.0029	0.0945	0.1007	0.0091	0.0123	0.0102	0.0263	0.0081	0.0169	0.1653
14	rs79429493	58416381	1.21	0.250745108472337	3.48	0.0751031739839783	1.60852465097211	1.75265112614158	0.1172	0.0674	0.0071	0.0037	0.0245	0.0035	0.0034	0.0232	0.14	0.019	0.0183	0.0078	0.0829	0.018	0.007	0.0059	0.0029	0.0949	0.1006	0.0091	0.0123	0.0101	0.0263	0.0082	0.017	0.1651
14	rs146128932	58417948	1.21	0.250745108472337	3.48	0.0751031739839783	1.61212988917297	1.7751946289699	0.1172	0.0674	0.0072	0.0037	0.0245	0.0035	0.0034	0.0232	0.1399	0.0191	0.0183	0.0078	0.0829	0.018	0.007	0.0059	0.0029	0.0949	0.1006	0.0091	0.0123	0.0101	0.0263	0.0082	0.017	0.1651
14	rs35494561	58418777	1.21	0.250745108472337	3.48	0.0751031739839783	1.61140861067343	1.77854449948027	0.1172	0.0674	0.0072	0.0037	0.0245	0.0035	0.0034	0.0232	0.1399	0.0191	0.0184	0.0078	0.0829	0.018	0.007	0.0059	0.0029	0.0949	0.1006	0.0091	0.0122	0.0101	0.0263	0.0082	0.017	0.1651
14	rs7151884	58425827	1.21	0.250745108472337	3.48	0.0751031739839783	1.5897215184371	1.82058297597211	0.1172	0.0674	0.0072	0.0037	0.0244	0.0035	0.0033	0.0231	0.1399	0.0191	0.0184	0.0078	0.0829	0.0181	0.0069	0.0058	0.003	0.0947	0.1007	0.0091	0.0122	0.0101	0.0263	0.0082	0.017	0.1651
14	rs7152065	58425903	1.21	0.250745108472337	3.49	0.0704349946405554	1.71655140266124	1.91309042442151	0.117	0.0672	0.0072	0.0037	0.0245	0.0035	0.0033	0.0231	0.1399	0.0194	0.0184	0.0078	0.0829	0.0181	0.007	0.0058	0.003	0.0947	0.1007	0.0093	0.0122	0.0101	0.0265	0.0082	0.017	0.1651
14	rs79450416	58431488	1.21	0.250745108472337	3.49	0.0704349946405554	1.76845034620983	2.35028519661427	0.1168	0.0669	0.0073	0.0037	0.0245	0.0036	0.0034	0.0231	0.1397	0.0196	0.0186	0.0081	0.0824	0.0183	0.007	0.0057	0.003	0.0944	0.1013	0.0093	0.0122	0.01	0.0265	0.0084	0.0173	0.1644
14	rs17094022	58432509	1.21	0.250745108472337	3.48	0.0751031739839783	1.75346091952327	2.39794424589366	0.1167	0.0669	0.0073	0.0037	0.0245	0.0036	0.0034	0.0231	0.1397	0.0196	0.0186	0.0081	0.0824	0.0183	0.007	0.0057	0.003	0.0943	0.1013	0.0093	0.0122	0.01	0.0264	0.0084	0.0172	0.1644
14	rs12589074	58433157	1.21	0.250745108472337	3.48	0.0751031739839783	1.74624787509924	2.37868309934607	0.1167	0.0669	0.0073	0.0037	0.0245	0.0036	0.0034	0.0231	0.1397	0.0196	0.0186	0.0081	0.0824	0.0183	0.007	0.0057	0.003	0.0943	0.1013	0.0093	0.0122	0.0099	0.0264	0.0084	0.0172	0.1645
14	rs17094033	58433216	1.21	0.250745108472337	3.48	0.0751031739839783	1.75972768715107	2.37556643190627	0.1167	0.0669	0.0073	0.0037	0.0245	0.0036	0.0034	0.0231	0.1398	0.0197	0.0186	0.0081	0.0824	0.0182	0.0071	0.0057	0.003	0.0943	0.1012	0.0093	0.0122	0.0099	0.0264	0.0084	0.0174	0.1645
14	rs117682221	58437639	1.21	0.250745108472337	3.48	0.0751031739839783	1.76962159952351	2.57175712017041	0.1169	0.0668	0.0073	0.0037	0.0246	0.0036	0.0034	0.0231	0.1398	0.0196	0.0187	0.0081	0.0824	0.0183	0.0071	0.0057	0.0031	0.0941	0.1012	0.0093	0.0123	0.01	0.0265	0.0081	0.0174	0.1643
14	rs73306410	58437764	1.21	0.250745108472337	3.48	0.0751031739839783	1.76547019077092	2.56454006696443	0.1169	0.0667	0.0073	0.0037	0.0246	0.0036	0.0034	0.0231	0.14	0.0196	0.0187	0.0081	0.0824	0.0183	0.0071	0.0057	0.0031	0.0941	0.1012	0.0092	0.0123	0.01	0.0265	0.0081	0.0174	0.1642
14	rs2747089	58438249	1.21	0.250745108472337	3.49	0.0704349946405554	1.77548190573024	2.56231991735092	0.1169	0.0667	0.0073	0.0037	0.0246	0.0036	0.0034	0.0231	0.1402	0.0196	0.0187	0.0081	0.0824	0.0183	0.0071	0.0057	0.0031	0.094	0.1012	0.0092	0.0123	0.01	0.0265	0.0081	0.0174	0.1641
14	rs7158982	58444210	1.21	0.250745108472337	3.49	0.0704349946405554	1.60173406255685	2.53181603121957	0.1167	0.0666	0.0074	0.0038	0.0246	0.0039	0.0034	0.0232	0.1415	0.0195	0.0187	0.0082	0.0822	0.0184	0.0072	0.0057	0.0031	0.0935	0.1006	0.0092	0.0124	0.0101	0.0267	0.008	0.0174	0.1633
14	rs11158189	58446784	1.21	0.250745108472337	3.49	0.0704349946405554	1.43795170918234	2.38455113467352	0.1169	0.0666	0.0075	0.0038	0.0246	0.0038	0.0034	0.0231	0.1416	0.0191	0.0186	0.0082	0.0822	0.0183	0.0072	0.0058	0.0031	0.0934	0.1008	0.0091	0.0124	0.0101	0.0266	0.0081	0.0174	0.1635
14	rs7155706	58447752	1.21	0.250745108472337	3.49	0.0704349946405554	1.33604085029194	2.40602125349769	0.1168	0.0665	0.0075	0.0038	0.0246	0.0039	0.0034	0.0231	0.1417	0.0188	0.0184	0.0084	0.0823	0.0183	0.0073	0.0058	0.0032	0.0932	0.101	0.0091	0.0124	0.0102	0.0265	0.0081	0.0174	0.1635
14	rs11620624	58448681	1.22	0.223600634562227	3.49	0.0704349946405554	1.12852802065318	2.41336687495017	0.1176	0.0664	0.0077	0.0037	0.0243	0.004	0.0035	0.0223	0.1423	0.0188	0.0185	0.0085	0.082	0.0183	0.0076	0.0058	0.0033	0.0935	0.1013	0.009	0.012	0.0101	0.0266	0.0084	0.0172	0.1625
14	rs2783239	58449526	1.23	0.19861485684188	3.5	0.0659953737268723	0.872911204849082	2.33729130808224	0.1184	0.0664	0.008	0.0036	0.0241	0.0041	0.0036	0.0214	0.1427	0.0188	0.0186	0.0084	0.0822	0.0182	0.0079	0.0058	0.0033	0.0938	0.1014	0.0089	0.0118	0.0101	0.0267	0.0086	0.017	0.1612
14	rs76021898	58450297	1.23	0.19861485684188	3.5	0.0659953737268723	0.641410561774274	2.16939635499082	0.1191	0.0664	0.0082	0.0035	0.0238	0.0042	0.0038	0.0208	0.1431	0.0185	0.0188	0.0083	0.0823	0.0182	0.0082	0.0058	0.0034	0.0941	0.1017	0.0089	0.0116	0.01	0.0269	0.0088	0.0168	0.1599
14	rs71414180	58450742	1.23	0.19861485684188	3.5	0.0659953737268723	0.546885063623785	2.11204984399511	0.1195	0.0664	0.0083	0.0035	0.0237	0.0042	0.0039	0.0204	0.1433	0.0183	0.019	0.0082	0.0824	0.0181	0.0084	0.0057	0.0035	0.0942	0.1018	0.0088	0.0116	0.01	0.0271	0.0089	0.0167	0.1592
14	rs74832512	58451211	1.23	0.19861485684188	3.5	0.0659953737268723	0.486319803851831	2.17592154061706	0.12	0.0667	0.0084	0.0034	0.0234	0.0042	0.0039	0.02	0.1437	0.0182	0.0191	0.0082	0.0824	0.0181	0.0085	0.0056	0.0035	0.094	0.102	0.0088	0.0116	0.0099	0.0271	0.009	0.0165	0.1586
14	rs17094108	58453944	1.21	0.250745108472337	3.5	0.0659953737268723	0.368968963346071	2.20931199807345	0.1221	0.0679	0.0086	0.0031	0.0224	0.0042	0.0039	0.0183	0.1454	0.0176	0.0195	0.0083	0.0826	0.018	0.009	0.0052	0.0035	0.0933	0.1031	0.0089	0.0118	0.0095	0.0273	0.0095	0.0157	0.1563
14	rs17094116	58455169	1.21	0.250745108472337	3.5	0.0659953737268723	0.353888992962158	2.12704533882074	0.1223	0.0681	0.0086	0.003	0.0223	0.0042	0.0039	0.0182	0.1456	0.0175	0.0195	0.0082	0.0826	0.0179	0.0091	0.0051	0.0035	0.0932	0.1031	0.0089	0.0118	0.0095	0.0273	0.0095	0.0157	0.1563
14	rs2747099	58462362	1.19	0.311838986457593	3.5	0.0659953737268723	0.365613982926378	2.04231874882862	0.1232	0.0691	0.0086	0.003	0.0218	0.0041	0.004	0.0177	0.1464	0.0172	0.0195	0.008	0.0829	0.0176	0.0092	0.0048	0.0035	0.0924	0.1037	0.0089	0.0117	0.0092	0.0268	0.0092	0.0156	0.1567
14	rs12589072	58463220	1.19	0.311838986457593	3.5	0.0659953737268723	0.298816604811473	2.0274045886227	0.1231	0.0695	0.0086	0.0029	0.0217	0.0041	0.004	0.0177	0.1467	0.0172	0.0195	0.0081	0.083	0.0175	0.0092	0.0048	0.0035	0.0921	0.1039	0.0089	0.0117	0.0092	0.0267	0.0091	0.0156	0.1567
14	rs76990862	58469117	1.19	0.311838986457593	3.5	0.0659953737268723	0.221376657233644	1.62961175855693	0.1233	0.07	0.0086	0.0029	0.0215	0.0041	0.004	0.0177	0.1468	0.0172	0.0194	0.0081	0.083	0.0175	0.0092	0.0047	0.0035	0.0918	0.1041	0.0089	0.0117	0.0092	0.0266	0.0091	0.0156	0.1568
14	rs1955629	58470118	1.19	0.311838986457593	3.5	0.0659953737268723	0.195348636554295	1.50779911706554	0.1235	0.07	0.0086	0.0029	0.0214	0.0041	0.004	0.0177	0.1468	0.0171	0.0194	0.0081	0.083	0.0174	0.0092	0.0047	0.0035	0.0919	0.1041	0.0089	0.0117	0.0091	0.0265	0.0091	0.0155	0.157
14	rs11158190	58472841	1.19	0.311838986457593	3.49	0.0704349946405554	0.180864601380528	1.22629465281249	0.124	0.07	0.0086	0.0029	0.0213	0.0041	0.0043	0.0177	0.1465	0.017	0.0194	0.0081	0.083	0.0174	0.0092	0.0047	0.0035	0.0916	0.1045	0.0089	0.0117	0.0091	0.0265	0.0094	0.0154	0.1566
14	rs74055596	58475806	1.19	0.311838986457593	3.49	0.0704349946405554	0.164850660004203	1.17020285458753	0.124	0.0702	0.0086	0.0029	0.0212	0.004	0.0043	0.0177	0.1466	0.0169	0.0193	0.0081	0.0829	0.0174	0.0093	0.0047	0.0035	0.0912	0.1046	0.0089	0.0117	0.0091	0.0264	0.0095	0.0154	0.1569
14	rs4901832	58481341	1.19	0.311838986457593	3.49	0.0704349946405554	0.150787295777849	1.19248438994344	0.1241	0.0703	0.0086	0.0029	0.0212	0.004	0.0043	0.0177	0.1467	0.0169	0.0193	0.0081	0.0828	0.0173	0.0093	0.0046	0.0035	0.091	0.1047	0.0089	0.0117	0.0091	0.0263	0.0095	0.0153	0.1572
14	rs117353316	58492598	1.19	0.311838986457593	3.49	0.0704349946405554	0.104641685498284	1.03188325402256	0.1243	0.0705	0.0085	0.003	0.0211	0.0041	0.0042	0.0176	0.1467	0.0166	0.0192	0.0081	0.0828	0.0172	0.0094	0.0046	0.0035	0.0906	0.1049	0.0089	0.0116	0.0091	0.0262	0.0096	0.0153	0.1576
14	rs56145805	58495433	1.19	0.311838986457593	3.49	0.0704349946405554	0.0890342296540916	0.883721788914581	0.1243	0.0706	0.0085	0.003	0.0211	0.0042	0.0042	0.0177	0.1468	0.0166	0.0192	0.0082	0.0827	0.0172	0.0094	0.0046	0.0035	0.0906	0.1049	0.0089	0.0116	0.0092	0.0262	0.0096	0.0153	0.1577
14	rs4901839	58495517	1.19	0.311838986457593	3.49	0.0704349946405554	0.0908655195338897	0.863470653353082	0.1243	0.0706	0.0085	0.003	0.0211	0.0042	0.0042	0.0177	0.1468	0.0166	0.0192	0.0081	0.0827	0.0172	0.0094	0.0046	0.0035	0.0906	0.1049	0.0088	0.0117	0.0092	0.0262	0.0096	0.0153	0.1577
14	rs55667593	58513171	1.19	0.311838986457593	3.49	0.0704349946405554	0.0817172275765371	0.721132934644181	0.1245	0.0707	0.0085	0.003	0.021	0.0042	0.0042	0.0178	0.1467	0.0165	0.0192	0.0082	0.0825	0.0172	0.0095	0.0045	0.0034	0.0903	0.105	0.0088	0.0117	0.0093	0.0262	0.0095	0.015	0.1581
14	rs75079068	58514534	1.19	0.311838986457593	3.49	0.0704349946405554	0.0789373733349395	0.682637514371542	0.1247	0.0708	0.0085	0.003	0.021	0.0042	0.0042	0.0178	0.1467	0.0165	0.0192	0.0082	0.0825	0.0172	0.0095	0.0045	0.0034	0.0901	0.1051	0.0088	0.0117	0.0093	0.0262	0.0095	0.015	0.1581
14	rs11628732	58514673	1.19	0.311838986457593	3.49	0.0704349946405554	0.0778338988623604	0.667315258765785	0.1247	0.0708	0.0085	0.003	0.021	0.0042	0.0042	0.0178	0.1467	0.0165	0.0192	0.0082	0.0825	0.0172	0.0095	0.0045	0.0034	0.0901	0.1051	0.0088	0.0117	0.0093	0.0262	0.0095	0.015	0.1581
14	rs35870300	58515115	1.19	0.311838986457593	3.44	0.0962054431234386	0.0770674082933491	0.668050087264565	0.1248	0.0709	0.0086	0.003	0.0209	0.0042	0.0042	0.0178	0.1467	0.0165	0.0192	0.0082	0.0825	0.0171	0.0095	0.0045	0.0034	0.0899	0.1051	0.0088	0.0117	0.0093	0.0262	0.0095	0.015	0.1582
14	rs72714788	58517994	1.19	0.311838986457593	3.43	0.102124300974309	0.0688345561293127	0.529621368450013	0.125	0.0713	0.0086	0.0031	0.0209	0.0041	0.0042	0.0177	0.1466	0.0163	0.0192	0.0082	0.0826	0.017	0.0096	0.0045	0.0034	0.0893	0.105	0.0088	0.0117	0.0095	0.0261	0.0095	0.0149	0.1584
14	rs178485	58524606	1.19	0.311838986457593	3.43	0.102124300974309	0.0627509334596156	0.459539044897554	0.125	0.0715	0.0087	0.0031	0.0208	0.0041	0.0043	0.0177	0.1466	0.0163	0.0192	0.0083	0.0826	0.0169	0.0096	0.0046	0.0034	0.089	0.105	0.0088	0.0117	0.0096	0.0261	0.0096	0.0149	0.1585
14	rs1609698	58529915	1.19	0.311838986457593	3.4	0.121538743628758	0.0624269107267314	0.347935013104007	0.1252	0.0713	0.0088	0.0031	0.0207	0.0041	0.0044	0.0176	0.1462	0.0161	0.0191	0.0082	0.0822	0.0168	0.0098	0.0047	0.0036	0.09	0.1056	0.0087	0.0117	0.0096	0.026	0.0096	0.0146	0.1583
14	rs79446064	58532212	1.19	0.311838986457593	3.4	0.121538743628758	0.0645431437415535	0.356660361560978	0.1252	0.0714	0.0088	0.0031	0.0207	0.0041	0.0044	0.0177	0.1461	0.0161	0.0191	0.0082	0.0821	0.0168	0.0098	0.0047	0.0036	0.0901	0.1058	0.0087	0.0117	0.0096	0.0259	0.0096	0.0146	0.1579
14	rs4898957	58533854	1.19	0.311838986457593	3.4	0.121538743628758	0.0612921268677749	0.304671654085224	0.1252	0.0714	0.0088	0.0031	0.0207	0.0041	0.0044	0.0177	0.1461	0.0161	0.0191	0.0082	0.0821	0.0168	0.0097	0.0047	0.0036	0.0903	0.106	0.0088	0.0117	0.0096	0.0259	0.0096	0.0146	0.1577
14	rs10129164	58536728	1.18	0.345943801679723	3.39	0.128586294370088	0.0305608415281902	0.184120783360023	0.1255	0.0718	0.009	0.0033	0.0205	0.0042	0.0046	0.0173	0.1449	0.0152	0.0186	0.0085	0.0812	0.0165	0.0094	0.0046	0.0035	0.0929	0.1084	0.009	0.0114	0.0092	0.0255	0.0094	0.0146	0.157
14	rs10140125	58541406	1.18	0.345943801679723	3.39	0.128586294370088	0.0425327491611305	0.155580873835835	0.1252	0.0717	0.009	0.0033	0.0204	0.0042	0.0047	0.0175	0.1445	0.0153	0.0188	0.0086	0.0813	0.0162	0.0094	0.0044	0.0036	0.0936	0.1088	0.0091	0.0115	0.0091	0.0254	0.0094	0.0146	0.1566
14	rs117428004	58546038	1.18	0.345943801679723	3.39	0.128586294370088	0.0397314397476558	0.13675774220584	0.1253	0.0715	0.0089	0.0034	0.0203	0.0042	0.0048	0.0176	0.1442	0.0152	0.0188	0.0086	0.0814	0.0162	0.0094	0.0044	0.0035	0.0939	0.1094	0.0091	0.0114	0.0091	0.0255	0.0093	0.0145	0.1563
14	rs11623561	58556776	1.18	0.345943801679723	3.33	0.177401503992083	0.0368462788752607	0.099852929030262	0.1254	0.0713	0.0088	0.0035	0.0203	0.0042	0.0048	0.0177	0.1438	0.0151	0.0187	0.0086	0.0816	0.0161	0.0093	0.0044	0.0035	0.0941	0.1101	0.0091	0.0113	0.0091	0.0256	0.0091	0.0145	0.1561
14	rs76270705	58559802	1.18	0.345943801679723	3.33	0.177401503992083	0.0370197101339946	0.0981539405805051	0.1253	0.0713	0.0088	0.0035	0.0203	0.0042	0.0048	0.0176	0.1438	0.0151	0.0187	0.0086	0.0816	0.0161	0.0093	0.0044	0.0035	0.0941	0.1104	0.0091	0.0114	0.0091	0.0256	0.0091	0.0144	0.1561
14	rs7157427	58561961	1.18	0.345943801679723	3.33	0.177401503992083	0.0389925804239684	0.0966266183273808	0.1252	0.0713	0.0088	0.0035	0.0203	0.0042	0.0048	0.0174	0.1437	0.0151	0.0187	0.0086	0.0817	0.0161	0.0092	0.0044	0.0035	0.0941	0.1108	0.0091	0.0114	0.0092	0.0256	0.0091	0.0143	0.1561
14	rs17832843	58564916	1.18	0.345943801679723	3.32	0.186688027238402	0.0355050106124001	0.0866626688665699	0.1251	0.0714	0.0087	0.0035	0.0203	0.0042	0.0048	0.0174	0.1437	0.015	0.0187	0.0086	0.0816	0.0161	0.0091	0.0043	0.0034	0.0941	0.1111	0.0091	0.0115	0.0092	0.0256	0.009	0.0143	0.1564
14	rs76200116	58568038	1.18	0.345943801679723	3.31	0.196320630125924	0.031208482332658	0.0566231882187791	0.1249	0.0717	0.0085	0.0035	0.0202	0.0042	0.0048	0.0175	0.1436	0.0147	0.0187	0.0085	0.0812	0.0161	0.0087	0.004	0.0034	0.094	0.1118	0.0092	0.0115	0.0091	0.0257	0.009	0.0142	0.1577
14	rs910880	58571274	1.18	0.345943801679723	3.27	0.2384362992664	0.0326793520439646	0.0426802090410908	0.1248	0.0718	0.0084	0.0035	0.0201	0.0042	0.0049	0.0175	0.1436	0.0146	0.0187	0.0085	0.081	0.0161	0.0085	0.0038	0.0033	0.094	0.1121	0.0092	0.0116	0.0091	0.0257	0.009	0.0141	0.1582
14	rs7151771	58580310	1.18	0.345943801679723	3.27	0.2384362992664	0.0271939970658416	0.035738633523189	0.1243	0.0718	0.0082	0.0034	0.0201	0.0042	0.0048	0.0173	0.1434	0.0145	0.0187	0.0084	0.0815	0.0162	0.0084	0.0039	0.0033	0.0946	0.1123	0.009	0.0115	0.0091	0.0256	0.009	0.0142	0.1586
14	rs8017387	58593283	1.18	0.345943801679723	3.27	0.2384362992664	0.0284629674770207	0.0354767928393721	0.1242	0.0717	0.0082	0.0035	0.0201	0.0041	0.0048	0.0173	0.1432	0.0145	0.0187	0.0084	0.0818	0.0161	0.0083	0.0038	0.0033	0.0947	0.1125	0.009	0.0116	0.0091	0.0257	0.009	0.0142	0.1586
14	rs11626667	58604850	1.18	0.345943801679723	3.27	0.2384362992664	0.0279438710408517	0.0379726398326145	0.1238	0.0718	0.0082	0.0035	0.0202	0.0041	0.0047	0.0173	0.1433	0.0145	0.0187	0.0084	0.082	0.0161	0.0083	0.0038	0.0033	0.0948	0.1126	0.009	0.0116	0.0092	0.0257	0.0091	0.0142	0.1584
14	rs61741199	58605043	1.18	0.345943801679723	3.27	0.2384362992664	0.028009762337581	0.0378110296705107	0.1238	0.0718	0.0082	0.0035	0.0202	0.0041	0.0047	0.0173	0.1433	0.0145	0.0187	0.0084	0.082	0.0161	0.0083	0.0038	0.0033	0.0948	0.1126	0.009	0.0116	0.0092	0.0257	0.0091	0.0142	0.1584
14	rs61741193	58605072	1.18	0.345943801679723	3.26	0.249891789602986	0.028009762337581	0.0378110296705107	0.1238	0.0718	0.0082	0.0035	0.0202	0.0041	0.0047	0.0173	0.1433	0.0145	0.0187	0.0084	0.082	0.0161	0.0083	0.0038	0.0033	0.0948	0.1126	0.009	0.0116	0.0092	0.0257	0.0091	0.0142	0.1583
14	rs3829765	58605790	1.18	0.345943801679723	3.26	0.249891789602986	0.0281639365309518	0.037596035498479	0.1239	0.0718	0.0082	0.0035	0.0202	0.0041	0.0047	0.0173	0.1433	0.0145	0.0187	0.0084	0.082	0.0161	0.0083	0.0038	0.0033	0.0947	0.1126	0.009	0.0116	0.0092	0.0257	0.0091	0.0142	0.1583
14	rs55662231	58615637	1.18	0.345943801679723	3.26	0.249891789602986	0.029830684818809	0.0423964746486491	0.1247	0.0721	0.0083	0.0035	0.0201	0.0041	0.0048	0.0173	0.1427	0.0144	0.0187	0.0086	0.0818	0.0161	0.0082	0.0038	0.0033	0.0949	0.112	0.009	0.0116	0.0091	0.0257	0.009	0.0142	0.1583
14	rs11627221	58617216	1.18	0.345943801679723	3.25	0.261729658797372	0.0308893566084571	0.0437660884036271	0.125	0.0723	0.0083	0.0035	0.02	0.0041	0.0048	0.0173	0.1424	0.0144	0.0187	0.0086	0.0818	0.0161	0.0082	0.0038	0.0033	0.0949	0.1118	0.009	0.0116	0.0091	0.0257	0.009	0.0142	0.1583
14	rs34023836	58624442	1.19	0.311838986457593	3.28	0.227357389834261	0.0152933319086165	0.0504720913336642	0.125	0.0728	0.008	0.0033	0.0201	0.0038	0.0045	0.0173	0.1419	0.0143	0.0186	0.0087	0.0825	0.0159	0.0084	0.0036	0.0032	0.0949	0.1117	0.009	0.0116	0.0089	0.0259	0.0088	0.0142	0.1593
14	rs17094389	58625502	1.19	0.311838986457593	3.3	0.2063056077908	0.0143442005615903	0.051393677963029	0.125	0.0729	0.0079	0.0033	0.0201	0.0038	0.0044	0.0173	0.1418	0.0143	0.0186	0.0087	0.0826	0.0159	0.0085	0.0036	0.0032	0.0949	0.1117	0.009	0.0116	0.0089	0.026	0.0088	0.0142	0.1594
14	rs74869630	58627258	1.19	0.311838986457593	3.3	0.2063056077908	0.0130947577776725	0.053760725549269	0.125	0.073	0.0078	0.0032	0.0202	0.0037	0.0044	0.0173	0.1417	0.0142	0.0186	0.0088	0.0828	0.0158	0.0085	0.0035	0.0032	0.0949	0.1117	0.009	0.0116	0.0088	0.026	0.0088	0.0142	0.1596
14	rs62005380	58636167	1.19	0.311838986457593	3.3	0.2063056077908	0.0110905035654379	0.0684894613515642	0.125	0.0737	0.0074	0.003	0.0202	0.0035	0.0041	0.0173	0.1409	0.0141	0.0185	0.0089	0.0836	0.0157	0.0088	0.0033	0.003	0.0948	0.1115	0.009	0.0116	0.0086	0.0262	0.0086	0.0144	0.1608
14	rs56759383	58653480	1.18	0.345943801679723	3.3	0.2063056077908	0.0223216273350448	0.0594834419363635	0.1262	0.0742	0.0067	0.0028	0.0201	0.0031	0.0039	0.0171	0.1403	0.0138	0.0185	0.0091	0.0849	0.0159	0.009	0.0029	0.0029	0.0948	0.1097	0.0088	0.0116	0.0078	0.0266	0.0082	0.0143	0.1636
14	rs17832885	58674469	1.17	0.382518045708746	3.3	0.2063056077908	0.0392563561504992	0.0616679452004823	0.1271	0.0741	0.0067	0.0027	0.0193	0.0031	0.0039	0.0169	0.1399	0.0142	0.0187	0.0091	0.085	0.016	0.009	0.0029	0.0028	0.0945	0.1097	0.009	0.0115	0.0077	0.0268	0.0082	0.0146	0.1634
14	rs17832891	58678057	1.17	0.382518045708746	3.3	0.2063056077908	0.0410224226642626	0.0640889964898821	0.1272	0.0741	0.0067	0.0027	0.0193	0.0031	0.0039	0.0169	0.1399	0.0142	0.0187	0.0091	0.085	0.016	0.009	0.0029	0.0028	0.0944	0.1097	0.009	0.0115	0.0077	0.0269	0.0082	0.0146	0.1633
14	rs61975952	58695579	1.17	0.382518045708746	3.3	0.2063056077908	0.0483417130125513	0.0874315386263172	0.1276	0.074	0.0066	0.0027	0.0193	0.003	0.0039	0.0168	0.1397	0.0142	0.0188	0.0091	0.0851	0.016	0.0089	0.0029	0.0028	0.0943	0.1096	0.009	0.0116	0.0076	0.027	0.0083	0.0146	0.1632
14	rs10130183	58698338	1.17	0.382518045708746	3.29	0.21664916022799	0.0511041738641937	0.100747415459412	0.1277	0.074	0.0066	0.0027	0.0193	0.003	0.0039	0.0168	0.1396	0.0142	0.0188	0.0091	0.0851	0.016	0.0089	0.0029	0.0028	0.0943	0.1096	0.009	0.0116	0.0076	0.027	0.0083	0.0146	0.1632
14	rs10134112	58701880	1.17	0.382518045708746	3.3	0.2063056077908	0.0504905111077356	0.102054029174501	0.1275	0.074	0.0066	0.0027	0.0193	0.003	0.0039	0.0168	0.1399	0.0142	0.0188	0.0091	0.0851	0.0162	0.0089	0.0029	0.0028	0.0942	0.1096	0.009	0.0116	0.0075	0.0271	0.0083	0.0146	0.1632
14	rs72716934	58704708	1.17	0.382518045708746	3.31	0.196320630125924	0.0508547902242742	0.102463688367744	0.1274	0.074	0.0067	0.0027	0.0194	0.003	0.0039	0.0168	0.1398	0.0142	0.0189	0.0092	0.0851	0.0163	0.0089	0.0028	0.0028	0.0942	0.1096	0.009	0.0116	0.0075	0.0271	0.0083	0.0147	0.1632
14	rs117585696	58706512	1.17	0.382518045708746	3.31	0.196320630125924	0.0572481457475494	0.111550874796345	0.1275	0.074	0.0066	0.0027	0.0193	0.003	0.0039	0.0168	0.1398	0.0142	0.0189	0.0092	0.0851	0.0163	0.0089	0.0028	0.0028	0.0941	0.1096	0.009	0.0116	0.0075	0.0271	0.0083	0.0147	0.1632
14	rs12894161	58727277	1.17	0.382518045708746	3.32	0.186688027238402	0.0706762468880391	0.11927481260078	0.1282	0.0741	0.0064	0.0025	0.0194	0.0029	0.0038	0.0167	0.14	0.0144	0.0187	0.0093	0.0852	0.0163	0.0086	0.0027	0.0027	0.0939	0.1094	0.009	0.0117	0.0073	0.0272	0.0081	0.0146	0.1639
14	rs78579164	58733346	1.17	0.382518045708746	3.32	0.186688027238402	0.071859074949205	0.121892733284845	0.1282	0.0741	0.0064	0.0025	0.0194	0.0029	0.0038	0.0167	0.14	0.0145	0.0187	0.0093	0.0852	0.0163	0.0086	0.0027	0.0027	0.0939	0.1094	0.0089	0.0117	0.0073	0.0272	0.0081	0.0146	0.1639
14	rs116912810	58736517	1.17	0.382518045708746	3.32	0.186688027238402	0.0723399746084038	0.124531940636878	0.1282	0.0741	0.0064	0.0025	0.0194	0.0029	0.0038	0.0167	0.14	0.0145	0.0187	0.0093	0.0852	0.0163	0.0086	0.0027	0.0027	0.0939	0.1094	0.0089	0.0117	0.0073	0.0272	0.0081	0.0146	0.1639
14	rs6573198	58759762	1.17	0.382518045708746	3.33	0.177401503992083	0.0761324040859544	0.144797267381713	0.1283	0.0741	0.0064	0.0025	0.0194	0.0029	0.0037	0.0167	0.14	0.0145	0.0187	0.0093	0.0852	0.0163	0.0086	0.0027	0.0027	0.0939	0.1094	0.0089	0.0117	0.0073	0.0272	0.0081	0.0146	0.164
14	rs10151525	58772018	1.17	0.382518045708746	3.33	0.177401503992083	0.0731390724877555	0.148266650591268	0.1298	0.0737	0.0064	0.0025	0.0194	0.0029	0.0037	0.0167	0.1399	0.0145	0.0187	0.0093	0.085	0.0162	0.0085	0.0027	0.0027	0.0937	0.1092	0.0089	0.0117	0.0073	0.0272	0.0081	0.0146	0.1638
14	rs61974487	58777016	1.17	0.382518045708746	3.33	0.177401503992083	0.0733714538764656	0.150154294629113	0.1298	0.0737	0.0064	0.0025	0.0194	0.0029	0.0037	0.0167	0.1399	0.0145	0.0187	0.0093	0.085	0.0163	0.0085	0.0027	0.0027	0.0937	0.1092	0.0089	0.0117	0.0073	0.0272	0.0081	0.0146	0.1638
14	rs78338611	58787773	1.17	0.382518045708746	3.33	0.177401503992083	0.0685509160834329	0.142377154684142	0.1299	0.0737	0.0064	0.0024	0.0194	0.0029	0.0037	0.0167	0.14	0.0145	0.0187	0.0093	0.085	0.0163	0.0084	0.0027	0.0026	0.0937	0.1093	0.0089	0.0117	0.0072	0.0272	0.0081	0.0146	0.1638
14	rs116956305	58796940	1.17	0.382518045708746	3.33	0.177401503992083	0.0699767714034975	0.167718725309556	0.1301	0.0736	0.0063	0.0024	0.0194	0.0028	0.0037	0.0167	0.1401	0.0146	0.0186	0.0093	0.0851	0.0164	0.0083	0.0027	0.0026	0.0937	0.1093	0.0089	0.0117	0.0072	0.0272	0.0081	0.0146	0.1638
14	rs12891852	58797640	1.17	0.382518045708746	3.34	0.168454672892635	0.0711727239929605	0.176053579771191	0.1301	0.0736	0.0063	0.0024	0.0194	0.0028	0.0037	0.0167	0.1401	0.0146	0.0186	0.0093	0.0851	0.0164	0.0083	0.0027	0.0026	0.0937	0.1093	0.0089	0.0117	0.0072	0.0272	0.0081	0.0146	0.1638
14	rs77756366	58802008	1.17	0.382518045708746	3.34	0.168454672892635	0.069547003984367	0.165559206008324	0.1301	0.0736	0.0063	0.0024	0.0194	0.0028	0.0037	0.0167	0.1401	0.0146	0.0186	0.0093	0.0851	0.0164	0.0083	0.0027	0.0026	0.0936	0.1093	0.0089	0.0117	0.0072	0.0272	0.0081	0.0146	0.1638
14	rs78781363	58814839	1.17	0.382518045708746	3.35	0.159841057206343	0.0699972795688548	0.147796083879791	0.1303	0.0736	0.0063	0.0024	0.0194	0.0029	0.0037	0.0167	0.14	0.0146	0.0186	0.0092	0.0851	0.0163	0.0083	0.0027	0.0025	0.0936	0.1094	0.0089	0.0116	0.0071	0.0271	0.008	0.0146	0.164
14	rs17094474	58819463	1.17	0.382518045708746	3.35	0.159841057206343	0.0709448913158562	0.135297539177865	0.1306	0.0735	0.0063	0.0024	0.0194	0.0029	0.0037	0.0168	0.14	0.0145	0.0186	0.0092	0.0851	0.0163	0.0082	0.0027	0.0025	0.0937	0.1095	0.0089	0.0116	0.007	0.0271	0.008	0.0145	0.1642
14	rs17832939	58820568	1.17	0.382518045708746	3.35	0.159841057206343	0.0631335533376099	0.125593537459367	0.1306	0.0735	0.0063	0.0024	0.0194	0.0029	0.0037	0.0168	0.14	0.0146	0.0186	0.0091	0.0851	0.0163	0.0082	0.0027	0.0025	0.0937	0.1095	0.0089	0.0116	0.007	0.0271	0.008	0.0145	0.1642
14	rs1051858	58831142	1.17	0.382518045708746	3.35	0.159841057206343	0.0677648038761482	0.112484340870142	0.1307	0.0734	0.0062	0.0024	0.0194	0.003	0.0037	0.0168	0.1399	0.0146	0.0186	0.0091	0.0851	0.0164	0.0082	0.0027	0.0025	0.0935	0.1094	0.0089	0.0116	0.007	0.0272	0.0079	0.0145	0.1647
14	rs2348075	58853140	1.17	0.382518045708746	3.35	0.159841057206343	0.0843969197671632	0.104273747164463	0.1306	0.0734	0.0061	0.0024	0.0195	0.0031	0.0037	0.0167	0.1394	0.0145	0.0185	0.0092	0.0854	0.0166	0.008	0.0027	0.0025	0.0935	0.1095	0.0088	0.0114	0.0068	0.0277	0.0079	0.0145	0.1646
14	rs13379255	58858389	1.17	0.382518045708746	3.36	0.151554094423325	0.0834056502639493	0.108349142432876	0.1293	0.0736	0.0061	0.0024	0.0196	0.0031	0.0036	0.0167	0.1391	0.0145	0.0184	0.0093	0.0862	0.0167	0.0079	0.0026	0.0025	0.0944	0.1098	0.0088	0.0114	0.0068	0.0279	0.0076	0.0144	0.1645
14	rs10150307	58889815	1.17	0.382518045708746	3.36	0.151554094423325	0.0781859233211693	0.0872775472308369	0.1304	0.0737	0.0058	0.0022	0.0197	0.003	0.0034	0.017	0.1389	0.0144	0.0181	0.0094	0.0869	0.0167	0.0076	0.0025	0.0023	0.0949	0.1096	0.0086	0.0114	0.0068	0.0278	0.0074	0.0141	0.1645
14	rs117426563	58901951	1.17	0.382518045708746	3.36	0.151554094423325	0.0784064581031818	0.0760429869509714	0.1305	0.0738	0.0058	0.0022	0.0198	0.003	0.0034	0.017	0.1389	0.0144	0.018	0.0094	0.0869	0.0167	0.0075	0.0025	0.0022	0.0952	0.1095	0.0086	0.0114	0.0068	0.0279	0.0074	0.014	0.1644
14	rs12435693	58922959	1.17	0.382518045708746	3.36	0.151554094423325	0.0775267160910948	0.0846763759828098	0.1306	0.0739	0.0057	0.0022	0.0198	0.003	0.0034	0.0171	0.1389	0.0144	0.018	0.0094	0.0869	0.0167	0.0075	0.0024	0.0022	0.0953	0.1095	0.0086	0.0114	0.0068	0.0279	0.0074	0.014	0.1644
14	rs76361380	58930684	1.17	0.382518045708746	3.36	0.151554094423325	0.0764143033949453	0.0821820760467997	0.1306	0.0739	0.0057	0.0022	0.0198	0.003	0.0034	0.0171	0.1389	0.0144	0.018	0.0094	0.0869	0.0167	0.0075	0.0024	0.0022	0.0953	0.1095	0.0086	0.0114	0.0068	0.0279	0.0074	0.014	0.1644
14	rs10220378	58939169	1.17	0.382518045708746	3.36	0.151554094423325	0.0757863738582135	0.0907684969522739	0.1306	0.0739	0.0057	0.0021	0.0197	0.003	0.0034	0.0171	0.1391	0.0143	0.018	0.0094	0.0869	0.0167	0.0075	0.0024	0.0022	0.0953	0.1095	0.0086	0.0114	0.0068	0.0279	0.0074	0.014	0.1643
14	rs79052869	58946364	1.17	0.382518045708746	3.35	0.159841057206343	0.0763491900200454	0.0892878838085201	0.1307	0.074	0.0057	0.0021	0.0197	0.003	0.0034	0.0171	0.139	0.0143	0.0179	0.0094	0.0869	0.0167	0.0075	0.0024	0.0022	0.0954	0.1096	0.0087	0.0114	0.0067	0.0279	0.0073	0.0139	0.1642
14	rs11158206	58947365	1.17	0.382518045708746	3.32	0.186688027238402	0.0700588275580594	0.081581939666704	0.1308	0.0741	0.0057	0.0021	0.0197	0.003	0.0034	0.0171	0.1392	0.0141	0.0179	0.0093	0.087	0.0166	0.0074	0.0024	0.0022	0.0955	0.1096	0.0087	0.0114	0.0067	0.0278	0.0073	0.0139	0.1643
14	rs190271845	58955530	1.17	0.382518045708746	3.32	0.186688027238402	0.0625983144201758	0.0596148816825513	0.1308	0.0741	0.0057	0.0021	0.0197	0.003	0.0034	0.0171	0.1393	0.0141	0.0178	0.0093	0.087	0.0166	0.0074	0.0024	0.0022	0.0956	0.1096	0.0087	0.0114	0.0067	0.0278	0.0072	0.0139	0.1643
14	rs74573095	58962517	1.17	0.382518045708746	3.32	0.186688027238402	0.062274811946665	0.0559175756741333	0.1309	0.0741	0.0057	0.0021	0.0197	0.003	0.0033	0.0171	0.1393	0.0141	0.0178	0.0093	0.0869	0.0166	0.0074	0.0024	0.0022	0.0956	0.1096	0.0087	0.0114	0.0067	0.0278	0.0072	0.0139	0.1643
14	rs61974553	58969776	1.17	0.382518045708746	3.31	0.196320630125924	0.0635562063833337	0.066342698528096	0.1309	0.074	0.0057	0.0021	0.0197	0.003	0.0033	0.0171	0.1394	0.0141	0.0178	0.0093	0.0869	0.0167	0.0074	0.0024	0.0022	0.0957	0.1096	0.0087	0.0114	0.0067	0.0278	0.0071	0.0138	0.1643
14	rs34662078	58971742	1.17	0.382518045708746	3.31	0.196320630125924	0.0631527245673196	0.0689082558075355	0.1309	0.074	0.0057	0.0021	0.0197	0.003	0.0033	0.0171	0.1394	0.0141	0.0178	0.0094	0.0869	0.0167	0.0074	0.0024	0.0022	0.0957	0.1096	0.0087	0.0114	0.0067	0.0278	0.0071	0.0138	0.1643
14	rs77238450	58976018	1.17	0.382518045708746	3.31	0.196320630125924	0.0640194016586016	0.0679327253358512	0.1309	0.074	0.0057	0.0021	0.0197	0.003	0.0033	0.0171	0.1394	0.0141	0.0178	0.0094	0.0869	0.0167	0.0074	0.0024	0.0022	0.0957	0.1096	0.0087	0.0114	0.0067	0.0278	0.0071	0.0138	0.1643
14	rs78403914	58978422	1.17	0.382518045708746	3.28	0.227357389834261	0.064038749499755	0.0686289413063837	0.1309	0.074	0.0057	0.0021	0.0197	0.003	0.0033	0.0171	0.1394	0.0141	0.0178	0.0094	0.0869	0.0167	0.0074	0.0024	0.0022	0.0957	0.1096	0.0087	0.0114	0.0067	0.0278	0.0071	0.0138	0.1643
14	rs72718748	58988135	1.17	0.382518045708746	3.28	0.227357389834261	0.0657170744761982	0.0732259513449364	0.131	0.074	0.0057	0.0021	0.0197	0.003	0.0033	0.0171	0.1394	0.0141	0.0178	0.0094	0.0868	0.0167	0.0074	0.0024	0.0022	0.0957	0.1096	0.0087	0.0114	0.0067	0.0278	0.0071	0.0138	0.1643
14	rs12895026	59000262	1.17	0.382518045708746	3.28	0.227357389834261	0.0695061637265376	0.0862026536973973	0.131	0.074	0.0058	0.0021	0.0197	0.003	0.0033	0.0171	0.1394	0.0141	0.0177	0.0095	0.0868	0.0167	0.0074	0.0024	0.0022	0.0957	0.1096	0.0087	0.0114	0.0067	0.0278	0.007	0.0138	0.1643
14	rs8005231	59001272	1.17	0.382518045708746	3.28	0.227357389834261	0.070552480777409	0.0939170803644566	0.131	0.074	0.0058	0.0021	0.0197	0.003	0.0033	0.0171	0.1394	0.0141	0.0177	0.0095	0.0868	0.0167	0.0074	0.0024	0.0022	0.0957	0.1096	0.0087	0.0114	0.0067	0.0278	0.007	0.0138	0.1643
14	rs28535751	59010649	1.16	0.421630287221885	3.28	0.227357389834261	0.0761324040859544	0.105100556467389	0.1311	0.0739	0.0059	0.0021	0.0197	0.003	0.0033	0.0171	0.1395	0.014	0.0176	0.0095	0.0867	0.0168	0.0073	0.0025	0.0022	0.0957	0.1097	0.0087	0.0113	0.0067	0.0279	0.007	0.0138	0.1643
14	rs118164726	59013798	1.16	0.421630287221885	3.28	0.227357389834261	0.0969051145929193	0.0940756232891506	0.1312	0.0739	0.0056	0.0022	0.0198	0.003	0.0033	0.017	0.1393	0.014	0.0176	0.0095	0.0867	0.0172	0.0073	0.0025	0.0022	0.0958	0.1096	0.0087	0.0113	0.0066	0.0279	0.007	0.0135	0.1645
14	rs10132077	59013971	1.16	0.421630287221885	3.29	0.21664916022799	0.0991435722303076	0.0961462615445758	0.1313	0.0739	0.0056	0.0022	0.0198	0.003	0.0033	0.017	0.1393	0.014	0.0176	0.0095	0.0867	0.0172	0.0073	0.0024	0.0022	0.0958	0.1096	0.0087	0.0113	0.0066	0.0279	0.007	0.0135	0.1645
14	rs73295846	59021231	1.16	0.421630287221885	3.29	0.21664916022799	0.0941520251220958	0.0807596632599338	0.1313	0.0739	0.0056	0.0022	0.0198	0.003	0.0033	0.0171	0.1393	0.014	0.0176	0.0095	0.0866	0.0173	0.0073	0.0025	0.0022	0.0961	0.1095	0.0087	0.0113	0.0066	0.0279	0.007	0.0135	0.1643
14	rs76924950	59037440	1.17	0.382518045708746	3.31	0.196320630125924	0.0753767843760601	0.0649729111615026	0.1307	0.0737	0.0056	0.0026	0.02	0.0031	0.0033	0.0173	0.1394	0.0139	0.0175	0.0095	0.0872	0.0173	0.0073	0.0025	0.0023	0.0965	0.1087	0.0087	0.0112	0.0066	0.0284	0.007	0.0135	0.1636
14	rs8013771	59050776	1.17	0.382518045708746	3.3	0.2063056077908	0.0910596614124828	0.0853618454965453	0.1303	0.0736	0.0055	0.0029	0.0201	0.0031	0.0033	0.0174	0.1395	0.0138	0.0174	0.0095	0.0876	0.0174	0.0073	0.0026	0.0024	0.0967	0.1083	0.0087	0.0112	0.0066	0.0287	0.0071	0.0135	0.1631
14	rs12587974	59051142	1.17	0.382518045708746	3.3	0.2063056077908	0.0905990023102235	0.0926525454167804	0.1303	0.0736	0.0055	0.0029	0.0201	0.0031	0.0033	0.0174	0.1395	0.0138	0.0174	0.0095	0.0876	0.0174	0.0073	0.0026	0.0024	0.0967	0.1082	0.0087	0.0111	0.0066	0.0287	0.0071	0.0135	0.1631
14	rs7155525	59063205	1.17	0.382518045708746	3.29	0.21664916022799	0.119446226119604	0.084980754784386	0.13	0.0735	0.0054	0.0031	0.0201	0.0031	0.0033	0.0176	0.1391	0.0137	0.0175	0.0096	0.0884	0.0174	0.0073	0.0026	0.0024	0.0972	0.1075	0.0088	0.0113	0.0067	0.0287	0.007	0.0135	0.1625
14	rs79403609	59066921	1.17	0.382518045708746	3.28	0.227357389834261	0.121004868586995	0.0579807906303322	0.1295	0.0734	0.0054	0.0032	0.0201	0.0031	0.0034	0.0179	0.1387	0.0136	0.0175	0.0097	0.0889	0.0175	0.0072	0.0027	0.0025	0.0973	0.1072	0.0088	0.0115	0.0067	0.0287	0.007	0.0134	0.1624
14	rs71416012	59067880	1.17	0.382518045708746	3.29	0.21664916022799	0.131712144834719	0.0711597208539479	0.1294	0.0733	0.0054	0.0032	0.0201	0.0031	0.0034	0.0179	0.1387	0.0136	0.0175	0.0097	0.0889	0.0175	0.0072	0.0027	0.0026	0.0973	0.1072	0.0088	0.0116	0.0067	0.0287	0.007	0.0133	0.1624
14	rs56220847	59071998	1.17	0.382518045708746	3.28	0.227357389834261	0.131803689644875	0.0628063109360394	0.1292	0.0733	0.0054	0.0032	0.0201	0.0031	0.0034	0.018	0.1386	0.0136	0.0176	0.0098	0.0892	0.0175	0.0072	0.0027	0.0026	0.0972	0.1072	0.0088	0.0116	0.0068	0.0287	0.0069	0.0133	0.1625
14	rs160459	59074136	1.17	0.382518045708746	3.28	0.227357389834261	0.156709586080875	0.0745928928405047	0.1289	0.0734	0.0054	0.0032	0.0201	0.003	0.0034	0.018	0.1385	0.0136	0.0175	0.0098	0.0894	0.0174	0.0072	0.0028	0.0026	0.0973	0.1072	0.0088	0.0117	0.0068	0.0288	0.0069	0.0134	0.1624
14	rs55700473	59074458	1.17	0.382518045708746	3.28	0.227357389834261	0.146751127936218	0.0491336170137202	0.1288	0.0735	0.0053	0.0032	0.0201	0.003	0.0034	0.018	0.1384	0.0137	0.0175	0.0097	0.0896	0.0174	0.0072	0.0028	0.0026	0.0973	0.1073	0.0088	0.0116	0.0068	0.0288	0.0069	0.0133	0.1624
14	rs187321	59085340	1.17	0.382518045708746	3.28	0.227357389834261	0.213007736858843	0.0499226334494273	0.1282	0.0743	0.0048	0.0034	0.0201	0.0029	0.0034	0.018	0.1379	0.0141	0.0176	0.0093	0.0909	0.0174	0.0072	0.0029	0.0027	0.0973	0.1073	0.0089	0.0117	0.0065	0.0288	0.0066	0.013	0.1624
14	rs311814	59085726	1.17	0.382518045708746	3.28	0.227357389834261	0.21915462230921	0.0504720913336642	0.1281	0.0745	0.0048	0.0034	0.0201	0.0029	0.0034	0.0178	0.1379	0.014	0.0176	0.0093	0.0911	0.0174	0.0072	0.0029	0.0027	0.0973	0.1073	0.0089	0.0116	0.0065	0.0288	0.0067	0.013	0.1622
14	rs71416014	59092449	1.18	0.345943801679723	3.28	0.227357389834261	0.197276613890778	0.0301833888372973	0.1278	0.0749	0.0048	0.0034	0.0201	0.0029	0.0034	0.0177	0.1378	0.0141	0.0176	0.0092	0.0909	0.0173	0.0072	0.0029	0.0027	0.0974	0.1072	0.0089	0.0116	0.0065	0.0289	0.0066	0.013	0.1625
14	rs10149211	59095210	1.18	0.345943801679723	3.28	0.227357389834261	0.184490743832165	0.0409905139367434	0.1275	0.0755	0.0047	0.0033	0.0202	0.0028	0.0032	0.0177	0.1381	0.0142	0.0177	0.0089	0.091	0.0172	0.0071	0.0028	0.0026	0.0974	0.1067	0.0089	0.0117	0.0064	0.029	0.0065	0.0129	0.1631
14	rs464582	59101448	1.18	0.345943801679723	3.3	0.2063056077908	0.161661672249125	0.0423964746486491	0.1273	0.0766	0.0045	0.0033	0.0203	0.0027	0.0033	0.0177	0.1385	0.0143	0.0177	0.0086	0.0905	0.0171	0.0071	0.0028	0.0028	0.098	0.106	0.0088	0.0119	0.0063	0.0289	0.0063	0.0128	0.1633
14	rs457976	59102799	1.18	0.345943801679723	3.3	0.2063056077908	0.168676148158021	0.0479903574485718	0.1273	0.0764	0.0045	0.0033	0.0203	0.0027	0.0033	0.0178	0.1384	0.0143	0.0177	0.0086	0.0906	0.0171	0.0071	0.0028	0.0028	0.0981	0.106	0.0088	0.0119	0.0063	0.0289	0.0063	0.0128	0.1632
14	rs863091	59112475	1.18	0.345943801679723	3.31	0.196320630125924	0.216945128677532	0.0638857404064713	0.1271	0.0766	0.0044	0.0034	0.0204	0.0028	0.0033	0.0177	0.1388	0.0144	0.0177	0.0085	0.0908	0.0172	0.007	0.0028	0.0028	0.0982	0.106	0.0088	0.0117	0.0061	0.0289	0.0061	0.0128	0.1631
14	rs34015825	59112677	1.18	0.345943801679723	3.32	0.186688027238402	0.221046675724313	0.0653825876454319	0.1271	0.0766	0.0043	0.0034	0.0204	0.0028	0.0033	0.0177	0.1387	0.0144	0.0177	0.0084	0.0908	0.0172	0.007	0.0028	0.0028	0.0983	0.1061	0.0089	0.0117	0.0061	0.0289	0.0061	0.0128	0.1631
14	rs17832998	59112732	1.18	0.345943801679723	3.32	0.186688027238402	0.224026412698255	0.0670320793301974	0.1271	0.0766	0.0043	0.0034	0.0204	0.0028	0.0033	0.0177	0.1387	0.0144	0.0177	0.0084	0.0908	0.0172	0.007	0.0028	0.0028	0.0983	0.1061	0.0089	0.0117	0.0061	0.0289	0.0061	0.0128	0.1631
14	rs61755641	59113537	1.18	0.345943801679723	3.32	0.186688027238402	0.196426975019075	0.0529457465454202	0.127	0.0765	0.0043	0.0034	0.0201	0.0028	0.0033	0.0177	0.1391	0.0144	0.0177	0.0084	0.0908	0.0172	0.007	0.0028	0.0028	0.0983	0.1061	0.0087	0.0117	0.0061	0.0289	0.0061	0.0128	0.1632
14	rs74521617	59117595	1.18	0.345943801679723	3.31	0.196320630125924	0.182783514056834	0.0391126345579605	0.1269	0.0766	0.0043	0.0034	0.0201	0.0028	0.0033	0.0177	0.1392	0.0144	0.0177	0.0084	0.0907	0.0172	0.007	0.0028	0.0028	0.0984	0.1062	0.0087	0.0117	0.0061	0.0287	0.0061	0.0128	0.1632
14	rs172669	59130816	1.18	0.345943801679723	3.31	0.196320630125924	0.17597350495497	0.0367947657858093	0.1254	0.0769	0.0044	0.0034	0.0205	0.0027	0.0032	0.0178	0.14	0.0144	0.0178	0.0084	0.0901	0.0171	0.0069	0.0028	0.0028	0.0982	0.1072	0.0087	0.0117	0.0061	0.0284	0.006	0.0128	0.1634
14	rs698023	59134382	1.18	0.345943801679723	3.31	0.196320630125924	0.173413364828412	0.0385678787188565	0.1252	0.0768	0.0044	0.0034	0.0205	0.0027	0.0032	0.018	0.1401	0.0144	0.0178	0.0084	0.0901	0.0171	0.0068	0.0026	0.0029	0.0983	0.1073	0.0087	0.0117	0.0061	0.0283	0.006	0.0128	0.1633
14	rs311845	59139066	1.19	0.311838986457593	3.32	0.186688027238402	0.266883317564477	0.0984766776535603	0.1199	0.0766	0.0042	0.0036	0.0206	0.0023	0.0029	0.0187	0.1449	0.0147	0.0187	0.0073	0.0942	0.017	0.0063	0.0026	0.0032	0.0971	0.1091	0.0086	0.0112	0.0065	0.026	0.0056	0.0119	0.1635
14	rs17094899	59144962	1.19	0.311838986457593	3.32	0.186688027238402	0.251977454144751	0.101399902916346	0.1198	0.0764	0.0043	0.0035	0.0206	0.0023	0.0029	0.0188	0.1449	0.0146	0.0188	0.0072	0.0941	0.017	0.0063	0.0027	0.0033	0.097	0.1092	0.0087	0.0112	0.0065	0.026	0.0056	0.0119	0.1636
14	rs2116490	59145523	1.19	0.311838986457593	3.34	0.168454672892635	0.250561148131598	0.100665969971369	0.1198	0.0764	0.0043	0.0035	0.0206	0.0023	0.0029	0.0188	0.1449	0.0146	0.0188	0.0072	0.0941	0.017	0.0063	0.0027	0.0033	0.097	0.1092	0.0087	0.0112	0.0065	0.026	0.0056	0.0119	0.1636
14	rs76445632	59145753	1.19	0.311838986457593	3.34	0.168454672892635	0.249987022088307	0.100991905933729	0.1198	0.0764	0.0043	0.0035	0.0206	0.0023	0.0029	0.0188	0.1449	0.0146	0.0188	0.0072	0.0941	0.017	0.0063	0.0027	0.0033	0.097	0.1092	0.0087	0.0112	0.0065	0.026	0.0056	0.0119	0.1636
14	rs117446836	59146997	1.19	0.311838986457593	3.34	0.168454672892635	0.248356919967662	0.0992043511322446	0.1198	0.0763	0.0043	0.0035	0.0206	0.0023	0.0029	0.0188	0.145	0.0146	0.0188	0.0072	0.0941	0.017	0.0063	0.0027	0.0033	0.097	0.1092	0.0087	0.0112	0.0065	0.026	0.0056	0.0119	0.1636
14	rs10147521	59149884	1.19	0.311838986457593	3.34	0.168454672892635	0.253309208608683	0.10726204707087	0.1196	0.0763	0.0043	0.0035	0.0206	0.0023	0.0028	0.019	0.1451	0.0146	0.0188	0.0072	0.0942	0.0171	0.0063	0.0026	0.0033	0.0969	0.1093	0.0087	0.0112	0.0064	0.026	0.0056	0.0119	0.1635
14	Affx-10717730	59155725	1.19	0.311838986457593	3.35	0.159841057206343	0.301446873935219	0.1069284058188	0.119	0.0755	0.0043	0.0034	0.0216	0.0023	0.0028	0.019	0.1453	0.0145	0.0188	0.0072	0.094	0.017	0.0063	0.0026	0.0033	0.0971	0.1092	0.0088	0.0112	0.0063	0.0261	0.0061	0.0119	0.1633
14	rs72720511	59162198	1.19	0.311838986457593	3.35	0.159841057206343	0.374522499229705	0.157501188250261	0.1188	0.0746	0.0043	0.0034	0.0224	0.0023	0.0027	0.019	0.1454	0.0145	0.0188	0.0071	0.0939	0.017	0.0063	0.0026	0.0033	0.0971	0.1096	0.0089	0.0112	0.0063	0.0262	0.0061	0.012	0.1633
14	rs80223973	59162993	1.19	0.311838986457593	3.36	0.151554094423325	0.386366777450986	0.15778995744588	0.1188	0.0745	0.0043	0.0033	0.0225	0.0023	0.0027	0.019	0.1454	0.0145	0.0188	0.0071	0.0939	0.017	0.0063	0.0026	0.0033	0.0972	0.1096	0.0089	0.0112	0.0063	0.0262	0.0061	0.012	0.1633
14	rs2033430	59163823	1.19	0.311838986457593	3.42	0.108314757127468	0.381606599212248	0.149020677207824	0.1187	0.0745	0.0044	0.0033	0.0225	0.0023	0.0027	0.019	0.1454	0.0146	0.0188	0.0072	0.0938	0.017	0.0065	0.0026	0.0033	0.0971	0.1096	0.0089	0.0112	0.0064	0.0262	0.0062	0.012	0.1629
14	rs710017	59165209	1.19	0.311838986457593	3.42	0.108314757127468	0.387811786080101	0.150627545670287	0.1186	0.0745	0.0044	0.0033	0.0226	0.0023	0.0027	0.019	0.1453	0.0146	0.0188	0.0072	0.0939	0.0171	0.0064	0.0026	0.0033	0.0972	0.1096	0.0089	0.0112	0.0064	0.0262	0.0061	0.012	0.1629
14	rs429615	59177445	1.19	0.311838986457593	3.42	0.108314757127468	0.347284744460249	0.163507035332616	0.118	0.0745	0.0046	0.0032	0.0227	0.0023	0.0026	0.019	0.145	0.0146	0.0189	0.0073	0.094	0.0172	0.0065	0.0026	0.0032	0.0975	0.1094	0.0091	0.0113	0.0064	0.0262	0.0061	0.0119	0.1631
14	rs78959096	59178923	1.19	0.311838986457593	3.43	0.102124300974309	0.346916804896073	0.16624526045563	0.1179	0.0745	0.0046	0.0031	0.0227	0.0023	0.0026	0.019	0.1449	0.0147	0.0189	0.0073	0.094	0.0172	0.0065	0.0026	0.0032	0.0975	0.1093	0.0091	0.0113	0.0064	0.0262	0.0061	0.0119	0.1631
14	rs117892358	59179188	1.19	0.311838986457593	3.43	0.102124300974309	0.347600281629358	0.165657152777155	0.1179	0.0745	0.0046	0.0031	0.0227	0.0023	0.0026	0.019	0.1449	0.0147	0.0189	0.0073	0.094	0.0173	0.0065	0.0026	0.0032	0.0975	0.1093	0.0091	0.0113	0.0064	0.0262	0.0061	0.0119	0.1631
14	rs380336	59179611	1.19	0.311838986457593	3.43	0.102124300974309	0.347074468601904	0.164092450458626	0.1179	0.0745	0.0046	0.0031	0.0227	0.0023	0.0026	0.019	0.1449	0.0147	0.0189	0.0073	0.0941	0.0173	0.0065	0.0026	0.0032	0.0975	0.1093	0.0091	0.0113	0.0064	0.0262	0.0061	0.0119	0.1631
14	rs17094971	59183198	1.19	0.311838986457593	3.43	0.102124300974309	0.384149020403246	0.194791540756906	0.1168	0.0745	0.0047	0.0028	0.0228	0.0023	0.0025	0.019	0.1445	0.0148	0.019	0.0075	0.0947	0.0178	0.0066	0.0027	0.0031	0.0977	0.1088	0.0093	0.0114	0.0066	0.0262	0.006	0.0117	0.1633
14	rs2651257	59192138	1.19	0.311838986457593	3.44	0.0962054431234386	0.468010532147062	0.197178827838367	0.1166	0.075	0.0048	0.0027	0.0229	0.0023	0.0025	0.0192	0.1443	0.015	0.019	0.0078	0.095	0.0182	0.0067	0.0027	0.0031	0.097	0.1083	0.0093	0.0115	0.0067	0.0263	0.006	0.0114	0.163
14	rs12434651	59196911	1.19	0.311838986457593	3.43	0.102124300974309	0.485324768439851	0.200830392877578	0.1167	0.0748	0.0048	0.0027	0.023	0.0023	0.0025	0.0193	0.1442	0.0151	0.0189	0.0078	0.0951	0.0182	0.0067	0.0028	0.003	0.0971	0.1082	0.0092	0.0114	0.0067	0.0262	0.006	0.0114	0.163
14	rs10134791	59198137	1.19	0.311838986457593	3.44	0.0962054431234386	0.489186015675906	0.211599019334641	0.1167	0.0748	0.0048	0.0027	0.023	0.0023	0.0025	0.0193	0.1442	0.0151	0.0189	0.0078	0.0951	0.0182	0.0067	0.0028	0.003	0.0971	0.1082	0.0091	0.0114	0.0067	0.0262	0.006	0.0114	0.163
14	rs73301533	59201672	1.19	0.311838986457593	3.44	0.0962054431234386	0.468865927866356	0.191589483714304	0.1167	0.0748	0.0048	0.0027	0.023	0.0023	0.0025	0.0193	0.1442	0.0151	0.0189	0.0078	0.0952	0.0182	0.0067	0.0027	0.003	0.0971	0.1082	0.0091	0.0114	0.0067	0.0262	0.006	0.0114	0.163
14	rs79795803	59207719	1.19	0.311838986457593	3.44	0.0962054431234386	0.436721476472566	0.198845319840853	0.1168	0.0751	0.0048	0.0025	0.0229	0.0022	0.0024	0.0194	0.144	0.0151	0.0189	0.0078	0.0953	0.0183	0.0067	0.0026	0.0029	0.0972	0.1083	0.009	0.0114	0.0068	0.0262	0.006	0.0114	0.163
14	rs311873	59210392	1.19	0.311838986457593	3.46	0.0851540123614781	0.397327091344908	0.207776965015592	0.1167	0.0755	0.0048	0.0024	0.0228	0.0021	0.0024	0.0195	0.1443	0.0152	0.0188	0.0079	0.0954	0.0183	0.0067	0.0024	0.0026	0.0973	0.1084	0.0089	0.0113	0.0068	0.0262	0.006	0.0115	0.1629
14	rs856378	59210881	1.19	0.311838986457593	3.47	0.0800071130091993	0.38127561045264	0.200411932867976	0.1167	0.0756	0.0048	0.0023	0.0227	0.0021	0.0023	0.0195	0.1444	0.0152	0.0188	0.0079	0.0953	0.0183	0.0067	0.0024	0.0026	0.0972	0.1084	0.0089	0.0113	0.0068	0.0262	0.006	0.0115	0.1629
14	rs311868	59214061	1.19	0.311838986457593	3.47	0.0800071130091993	0.270832369872761	0.169196738310377	0.1171	0.0757	0.0049	0.0024	0.0223	0.0023	0.0024	0.0196	0.1441	0.0153	0.0188	0.0081	0.0951	0.0184	0.0068	0.0025	0.0027	0.0976	0.1077	0.0088	0.0114	0.0071	0.0262	0.0065	0.0115	0.1621
14	rs113538578	59215657	1.19	0.311838986457593	3.47	0.0800071130091993	0.159669970086123	0.109188234883191	0.1169	0.0753	0.0049	0.0021	0.021	0.0022	0.0023	0.02	0.1456	0.0154	0.0187	0.0082	0.096	0.0183	0.0067	0.0025	0.0028	0.0976	0.1059	0.0089	0.0115	0.0073	0.0265	0.0064	0.0116	0.1624
14	rs1909861	59220145	1.19	0.311838986457593	3.47	0.0800071130091993	0.128712689712951	0.0743042512102028	0.1168	0.0749	0.0048	0.0019	0.0201	0.0022	0.0022	0.0204	0.147	0.0154	0.0187	0.0083	0.0967	0.0183	0.0067	0.0025	0.0028	0.0976	0.1044	0.0089	0.0115	0.0074	0.0268	0.0064	0.0116	0.1628
14	rs1108140	59221860	1.19	0.311838986457593	3.47	0.0800071130091993	0.126944986573997	0.0760429869509714	0.1168	0.0749	0.0048	0.0019	0.02	0.0022	0.0021	0.0204	0.147	0.0155	0.0187	0.0083	0.0967	0.0182	0.0068	0.0025	0.0027	0.0976	0.1043	0.0089	0.0116	0.0074	0.0268	0.0063	0.0116	0.1628
14	rs1432098	59229817	1.19	0.311838986457593	3.47	0.0800071130091993	0.125073784274935	0.0795696654888375	0.117	0.075	0.0047	0.0019	0.02	0.0022	0.0021	0.0205	0.1472	0.0155	0.0187	0.0082	0.0967	0.0182	0.0068	0.0025	0.0027	0.0978	0.1042	0.0088	0.0116	0.0075	0.0264	0.0064	0.0117	0.1627
14	rs17095068	59233087	1.19	0.311838986457593	3.48	0.0751031739839783	0.121934336499583	0.0749543415105019	0.1171	0.075	0.0046	0.0018	0.02	0.0022	0.0021	0.0205	0.1472	0.0155	0.0187	0.0082	0.0967	0.0182	0.0068	0.0025	0.0027	0.0978	0.1041	0.0088	0.0116	0.0075	0.0264	0.0064	0.0117	0.1627
14	rs74408888	59234738	1.19	0.311838986457593	3.48	0.0751031739839783	0.118014039786148	0.0710889082410334	0.1171	0.0751	0.0047	0.0019	0.02	0.0022	0.0021	0.0205	0.1472	0.0155	0.0187	0.0083	0.0966	0.0182	0.0068	0.0025	0.0027	0.0978	0.104	0.0088	0.0116	0.0075	0.0264	0.0064	0.0117	0.1627
14	rs11844445	59239259	1.2	0.280131383133392	3.48	0.0751031739839783	0.11408803780008	0.0640212142394095	0.1173	0.0752	0.0047	0.0019	0.02	0.0022	0.0022	0.0205	0.1472	0.0155	0.0187	0.0083	0.0965	0.0182	0.0068	0.0026	0.0028	0.0978	0.1035	0.0087	0.0116	0.0075	0.0265	0.0064	0.0117	0.1627
14	rs17095082	59240213	1.2	0.280131383133392	3.47	0.0800071130091993	0.117586444761911	0.0612682758992906	0.1173	0.0752	0.0047	0.0019	0.02	0.0023	0.0022	0.0205	0.1473	0.0155	0.0187	0.0083	0.0965	0.0182	0.0069	0.0027	0.0028	0.0977	0.1033	0.0087	0.0116	0.0075	0.0265	0.0064	0.0117	0.1626
14	rs17095088	59240410	1.2	0.280131383133392	3.47	0.0800071130091993	0.115575387819427	0.0604722476806379	0.1173	0.0753	0.0047	0.0019	0.02	0.0023	0.0022	0.0205	0.1473	0.0155	0.0187	0.0083	0.0965	0.0182	0.0069	0.0027	0.0028	0.0977	0.1032	0.0087	0.0116	0.0075	0.0265	0.0064	0.0116	0.1626
14	rs116907320	59244211	1.2	0.280131383133392	3.47	0.0800071130091993	0.114032143156702	0.0630754403159176	0.1173	0.0754	0.0047	0.002	0.02	0.0023	0.0022	0.0206	0.1473	0.0155	0.0188	0.0083	0.0964	0.0182	0.0069	0.0027	0.0028	0.0976	0.1028	0.0087	0.0115	0.0076	0.0265	0.0063	0.0116	0.1624
14	rs72720575	59247052	1.2	0.280131383133392	3.47	0.0800071130091993	0.114788142754782	0.0596806478881288	0.1172	0.0755	0.0047	0.002	0.02	0.0024	0.0022	0.0206	0.1474	0.0156	0.0189	0.0084	0.0963	0.0182	0.007	0.0027	0.0029	0.0975	0.1025	0.0087	0.0115	0.0076	0.0265	0.0063	0.0117	0.1623
14	rs8008500	59250808	1.2	0.280131383133392	3.47	0.0800071130091993	0.121091821887736	0.0518262345463307	0.1172	0.0757	0.0048	0.0021	0.0201	0.0025	0.0023	0.0208	0.1475	0.0156	0.019	0.0085	0.0962	0.0181	0.0072	0.0028	0.003	0.0974	0.1019	0.0087	0.0115	0.0077	0.0264	0.0063	0.0117	0.1621
14	rs117712851	59251204	1.2	0.280131383133392	3.47	0.0800071130091993	0.120657436607844	0.0522603661538832	0.1172	0.0758	0.0048	0.0021	0.0201	0.0025	0.0023	0.0208	0.1475	0.0156	0.019	0.0085	0.0962	0.0181	0.0072	0.0028	0.003	0.0974	0.1019	0.0087	0.0115	0.0077	0.0264	0.0063	0.0117	0.1621
14	rs17833131	59251533	1.2	0.280131383133392	3.47	0.0800071130091993	0.120541761475845	0.0525091471335297	0.1172	0.0758	0.0048	0.0021	0.0201	0.0025	0.0023	0.0208	0.1475	0.0156	0.019	0.0085	0.0961	0.0181	0.0072	0.0028	0.003	0.0974	0.1018	0.0087	0.0115	0.0077	0.0264	0.0063	0.0117	0.162
14	rs117014045	59251742	1.2	0.280131383133392	3.48	0.0751031739839783	0.120975892625724	0.0533212210170156	0.1172	0.0758	0.0048	0.0021	0.0201	0.0025	0.0023	0.0208	0.1475	0.0157	0.019	0.0085	0.0961	0.0181	0.0072	0.0028	0.003	0.0974	0.1018	0.0087	0.0115	0.0077	0.0264	0.0063	0.0117	0.162
14	rs1741590	59253715	1.2	0.280131383133392	3.48	0.0751031739839783	0.127752097047658	0.053133340121498	0.1171	0.0758	0.0049	0.0021	0.0201	0.0025	0.0023	0.0208	0.1475	0.0157	0.019	0.0085	0.0961	0.0181	0.0072	0.0028	0.003	0.0973	0.1017	0.0087	0.0115	0.0077	0.0264	0.0063	0.0117	0.162
14	rs8018026	59255726	1.2	0.280131383133392	3.48	0.0751031739839783	0.11057212633694	0.052446903819743	0.1172	0.0758	0.0049	0.0021	0.02	0.0025	0.0023	0.0208	0.1475	0.0157	0.019	0.0084	0.096	0.018	0.0072	0.0028	0.003	0.0974	0.1017	0.0087	0.0115	0.0077	0.0264	0.0063	0.0116	0.162
14	rs61734699	59261426	1.2	0.280131383133392	3.48	0.0751031739839783	0.103243221488882	0.0539495621488065	0.1171	0.0758	0.005	0.0022	0.02	0.0025	0.0023	0.0209	0.1475	0.0157	0.0189	0.0085	0.0958	0.018	0.0073	0.0028	0.003	0.0975	0.1016	0.0087	0.0114	0.0078	0.0264	0.0063	0.0117	0.1619
14	rs10400777	59267838	1.2	0.280131383133392	3.48	0.0751031739839783	0.113752922646594	0.0358436157932095	0.1161	0.0757	0.0052	0.0027	0.0195	0.0026	0.0026	0.0214	0.1472	0.0155	0.0188	0.0091	0.0944	0.0178	0.0077	0.0031	0.0034	0.0986	0.1004	0.0085	0.0108	0.0091	0.0267	0.0065	0.0126	0.1605
14	rs392200	59272748	1.21	0.250745108472337	3.47	0.0800071130091993	0.104853791959419	0.0343866830986205	0.1162	0.0757	0.0053	0.0028	0.0195	0.0026	0.0026	0.0214	0.1473	0.0155	0.0187	0.0091	0.0941	0.0178	0.0077	0.0031	0.0035	0.0986	0.1004	0.0085	0.0108	0.0091	0.0267	0.0065	0.0126	0.1606
14	rs2881945	59274927	1.21	0.250745108472337	3.47	0.0800071130091993	0.109288141731252	0.0321533966589417	0.1165	0.0758	0.0053	0.0028	0.0193	0.0025	0.0026	0.0214	0.1474	0.0153	0.0187	0.0092	0.0939	0.0179	0.0077	0.0032	0.0035	0.0985	0.1005	0.0085	0.0108	0.0091	0.0268	0.0065	0.0126	0.1605
14	rs80152070	59282159	1.21	0.250745108472337	3.47	0.0800071130091993	0.101544096533979	0.030915371327677	0.1164	0.0758	0.0053	0.0028	0.0193	0.0025	0.0026	0.0214	0.1474	0.0153	0.0187	0.0092	0.0938	0.0179	0.0077	0.0032	0.0035	0.0985	0.1005	0.0085	0.0108	0.0091	0.0268	0.0066	0.0126	0.1605
14	rs80324525	59282618	1.21	0.250745108472337	3.47	0.0800071130091993	0.101726234724566	0.0310627448679823	0.1164	0.0758	0.0053	0.0028	0.0193	0.0025	0.0026	0.0214	0.1474	0.0153	0.0187	0.0092	0.0938	0.0179	0.0077	0.0032	0.0035	0.0985	0.1005	0.0085	0.0108	0.0091	0.0268	0.0066	0.0126	0.1605
14	rs117992346	59302442	1.21	0.250745108472337	3.47	0.0800071130091993	0.120108583117399	0.044458155480837	0.1161	0.0759	0.0054	0.0028	0.0193	0.0026	0.0027	0.0216	0.1476	0.0153	0.0188	0.0093	0.0934	0.018	0.0078	0.0032	0.0035	0.0985	0.1001	0.0084	0.0107	0.0093	0.0268	0.0067	0.0127	0.16
14	rs17095233	59313316	1.21	0.250745108472337	3.47	0.0800071130091993	0.13070768506593	0.0506558270656353	0.1161	0.076	0.0054	0.0028	0.0194	0.0026	0.0027	0.0217	0.1476	0.0153	0.0189	0.0094	0.0933	0.018	0.0078	0.0032	0.0035	0.0985	0.1	0.0084	0.0107	0.0093	0.0268	0.0067	0.0128	0.1599
14	rs4901869	59334128	1.21	0.250745108472337	3.46	0.0851540123614781	0.147958425270984	0.0975097124464381	0.1153	0.0761	0.0057	0.0029	0.0195	0.0027	0.0028	0.0217	0.1483	0.0154	0.0191	0.0097	0.0917	0.0181	0.0079	0.0033	0.0036	0.0989	0.0994	0.0082	0.0105	0.0096	0.027	0.007	0.0131	0.159
14	rs437101	59334928	1.21	0.250745108472337	3.42	0.108314757127468	0.130070900615753	0.0843724367190833	0.1153	0.076	0.0057	0.0029	0.0195	0.0027	0.0028	0.0217	0.1483	0.0154	0.0191	0.0097	0.0916	0.0181	0.0079	0.0033	0.0037	0.0989	0.0994	0.0082	0.0105	0.0096	0.027	0.007	0.0131	0.1591
14	rs28730523	59335669	1.21	0.250745108472337	3.41	0.114783892697204	0.129285104424222	0.0833121191099893	0.1153	0.0758	0.0057	0.003	0.0195	0.0027	0.0028	0.0217	0.1483	0.0154	0.0191	0.0097	0.0916	0.0181	0.008	0.0033	0.0037	0.0989	0.0994	0.0082	0.0105	0.0096	0.0271	0.007	0.0131	0.1592
14	rs1427327	59343728	1.21	0.250745108472337	3.41	0.114783892697204	0.136710545860971	0.104521524556956	0.1149	0.0759	0.0058	0.003	0.0196	0.0028	0.0029	0.0218	0.1482	0.0155	0.0193	0.0098	0.0912	0.0182	0.008	0.0033	0.0037	0.0987	0.0991	0.0082	0.0103	0.0097	0.0272	0.0071	0.0132	0.1591
14	rs117896562	59346590	1.2	0.280131383133392	3.4	0.121538743628758	0.139220267335393	0.110535943064983	0.1147	0.076	0.0058	0.003	0.0196	0.0028	0.0029	0.0218	0.1481	0.0156	0.0194	0.0098	0.0911	0.0182	0.008	0.0033	0.0037	0.0987	0.0991	0.0082	0.0103	0.0097	0.0273	0.0071	0.0133	0.1591
14	rs61975122	59359188	1.2	0.280131383133392	3.4	0.121538743628758	0.218293884251717	0.196866886639905	0.1139	0.0763	0.0059	0.0031	0.0198	0.0029	0.0031	0.0221	0.1479	0.0159	0.0198	0.01	0.0904	0.0185	0.0081	0.0033	0.0038	0.0981	0.0986	0.0081	0.0099	0.0098	0.0276	0.0072	0.0135	0.1589
14	rs74409588	59372118	1.2	0.280131383133392	3.39	0.128586294370088	0.204661787163522	0.166735908740984	0.1138	0.0764	0.0059	0.0031	0.0199	0.0029	0.0031	0.0221	0.1481	0.0159	0.0197	0.01	0.0904	0.0184	0.0081	0.0033	0.0038	0.098	0.0985	0.0081	0.0099	0.0098	0.0275	0.0072	0.0135	0.1589
14	rs117686691	59377568	1.2	0.280131383133392	3.39	0.128586294370088	0.208511863265612	0.152621024875718	0.1137	0.0765	0.0059	0.0031	0.0199	0.003	0.0032	0.0221	0.1482	0.0159	0.0197	0.01	0.0903	0.0184	0.0081	0.0033	0.0038	0.098	0.0985	0.008	0.0098	0.0098	0.0275	0.0072	0.0134	0.1589
14	rs177738	59381495	1.2	0.280131383133392	3.38	0.135933471893229	0.210712907000495	0.151101331023699	0.1137	0.0766	0.006	0.0031	0.0199	0.003	0.0032	0.0221	0.1482	0.0159	0.0197	0.01	0.0903	0.0184	0.0081	0.0033	0.0038	0.098	0.0985	0.008	0.0098	0.0098	0.0274	0.0071	0.0134	0.1589
14	rs85425	59384953	1.2	0.280131383133392	3.39	0.128586294370088	0.232377888353922	0.15433717567609	0.1137	0.0767	0.006	0.0031	0.0199	0.003	0.0032	0.0221	0.1483	0.0159	0.0197	0.0101	0.0903	0.0183	0.0081	0.0033	0.0038	0.098	0.0985	0.008	0.0098	0.0098	0.0274	0.0071	0.0134	0.1589
14	rs72722667	59406208	1.2	0.280131383133392	3.39	0.128586294370088	0.230305721254642	0.147796083879791	0.1136	0.0768	0.006	0.0031	0.0199	0.003	0.0032	0.0221	0.1483	0.0159	0.0197	0.0101	0.0903	0.0183	0.0082	0.0033	0.0038	0.0981	0.0984	0.008	0.0098	0.0098	0.0273	0.0071	0.0133	0.159
14	rs10483708	59409089	1.2	0.280131383133392	3.39	0.128586294370088	0.233141678939822	0.149209398880915	0.1136	0.0768	0.006	0.0031	0.0198	0.003	0.0032	0.0221	0.1483	0.0159	0.0197	0.0102	0.0903	0.0183	0.0082	0.0033	0.0038	0.0981	0.0984	0.008	0.0098	0.0098	0.0273	0.0071	0.0133	0.159
14	rs12884309	59412635	1.2	0.280131383133392	3.39	0.128586294370088	0.230390097871003	0.14648136960889	0.1136	0.0768	0.006	0.0031	0.0199	0.003	0.0032	0.0221	0.1484	0.0159	0.0197	0.0102	0.0902	0.0183	0.0082	0.0033	0.0038	0.0981	0.0984	0.008	0.0098	0.0098	0.0273	0.0071	0.0133	0.159
14	rs61975146	59413010	1.2	0.280131383133392	3.39	0.128586294370088	0.230179188510995	0.145264366835946	0.1136	0.0768	0.006	0.0031	0.0199	0.003	0.0032	0.0221	0.1484	0.0159	0.0197	0.0102	0.0902	0.0183	0.0082	0.0033	0.0038	0.0981	0.0984	0.008	0.0098	0.0098	0.0273	0.0071	0.0133	0.159
14	rs12589340	59419753	1.2	0.280131383133392	3.26	0.249891789602986	0.243806332637757	0.139971900793282	0.1134	0.0773	0.0061	0.0032	0.0199	0.003	0.0033	0.0222	0.1485	0.0158	0.0196	0.0104	0.0898	0.0182	0.0082	0.0034	0.0039	0.0982	0.0978	0.008	0.0097	0.0098	0.0272	0.0071	0.0131	0.1594
14	rs17833416	59424004	1.2	0.280131383133392	3.25	0.261729658797372	0.254199177253014	0.142284369371962	0.1134	0.0773	0.0061	0.0032	0.0199	0.003	0.0032	0.0222	0.1488	0.0158	0.0196	0.0104	0.0897	0.0183	0.0082	0.0034	0.0039	0.0979	0.0978	0.008	0.0097	0.0098	0.0272	0.0071	0.0131	0.1593
14	rs10143421	59424757	1.2	0.280131383133392	3.26	0.249891789602986	0.258629626235212	0.146293899622087	0.1134	0.0773	0.0061	0.0032	0.0199	0.003	0.0032	0.0222	0.1489	0.0158	0.0196	0.0104	0.0897	0.0183	0.0082	0.0034	0.0039	0.0979	0.0978	0.008	0.0097	0.0098	0.0272	0.0071	0.0131	0.1593
14	rs77287259	59425026	1.2	0.280131383133392	3.26	0.249891789602986	0.257058534489753	0.145638438187969	0.1134	0.0773	0.0061	0.0032	0.0199	0.003	0.0032	0.0222	0.1489	0.0158	0.0196	0.0104	0.0897	0.0183	0.0082	0.0034	0.0039	0.0979	0.0978	0.008	0.0097	0.0098	0.0272	0.0071	0.0131	0.1593
14	rs17095477	59432986	1.2	0.280131383133392	3.26	0.249891789602986	0.269037631574521	0.159140027848149	0.1132	0.0773	0.0061	0.0032	0.02	0.003	0.0032	0.0223	0.1492	0.0159	0.0196	0.0104	0.0896	0.0184	0.0082	0.0034	0.0039	0.0977	0.0975	0.008	0.0099	0.0098	0.0272	0.0072	0.0131	0.1594
14	rs61976967	59433353	1.2	0.280131383133392	3.26	0.249891789602986	0.267432463749806	0.161949537948731	0.1132	0.0773	0.0061	0.0032	0.02	0.003	0.0032	0.0223	0.1491	0.0159	0.0196	0.0104	0.0896	0.0184	0.0082	0.0034	0.0039	0.0977	0.0974	0.008	0.0099	0.0098	0.0272	0.0072	0.0131	0.1594
14	rs56153332	59437671	1.2	0.280131383133392	3.26	0.249891789602986	0.225608032614244	0.158271656777745	0.1133	0.0774	0.0063	0.0032	0.02	0.003	0.0032	0.0222	0.149	0.0158	0.0195	0.0104	0.0895	0.0184	0.0082	0.0034	0.0039	0.0977	0.0975	0.008	0.0098	0.0098	0.0272	0.0072	0.013	0.1595
14	rs1040738	59440853	1.2	0.280131383133392	3.26	0.249891789602986	0.213492641597977	0.15971987726673	0.1133	0.0774	0.0064	0.0032	0.02	0.003	0.0032	0.0222	0.149	0.0158	0.0195	0.0104	0.0895	0.0184	0.0082	0.0033	0.0039	0.0977	0.0976	0.008	0.0098	0.0098	0.0272	0.0072	0.013	0.1595
14	rs17254989	59442384	1.2	0.280131383133392	3.26	0.249891789602986	0.208631584171243	0.162922357765626	0.1133	0.0774	0.0064	0.0032	0.02	0.003	0.0032	0.0222	0.149	0.0158	0.0195	0.0105	0.0895	0.0184	0.0082	0.0033	0.0039	0.0977	0.0975	0.008	0.0098	0.0098	0.0272	0.0072	0.013	0.1595
14	rs17095480	59443194	1.2	0.280131383133392	3.26	0.249891789602986	0.206046313801554	0.162241167983665	0.1133	0.0774	0.0064	0.0032	0.02	0.003	0.0032	0.0222	0.149	0.0158	0.0195	0.0105	0.0895	0.0184	0.0082	0.0033	0.0039	0.0976	0.0975	0.008	0.0098	0.0098	0.0272	0.0072	0.013	0.1596
14	rs66688619	59444059	1.2	0.280131383133392	3.26	0.249891789602986	0.184825835459474	0.152430765349601	0.1133	0.0774	0.0064	0.0032	0.02	0.003	0.0032	0.0222	0.149	0.0158	0.0194	0.0105	0.0895	0.0184	0.0082	0.0033	0.0039	0.0976	0.0974	0.008	0.0098	0.0098	0.0272	0.0072	0.013	0.1596
14	rs78987500	59445221	1.2	0.280131383133392	3.26	0.249891789602986	0.164154298143193	0.151101331023699	0.1133	0.0774	0.0064	0.0032	0.02	0.003	0.0032	0.0222	0.149	0.0158	0.0194	0.0104	0.0895	0.0184	0.0082	0.0033	0.0039	0.0976	0.0973	0.008	0.0098	0.0097	0.0272	0.0072	0.0129	0.1597
14	rs11158238	59447625	1.2	0.280131383133392	3.26	0.249891789602986	0.135372880715181	0.156732056753697	0.1134	0.0775	0.0065	0.0032	0.02	0.003	0.0032	0.0222	0.149	0.0159	0.0191	0.0104	0.0896	0.0184	0.0082	0.0033	0.0039	0.0975	0.0969	0.0078	0.0099	0.0098	0.0272	0.0073	0.0129	0.16
14	rs76833177	59452532	1.2	0.280131383133392	3.26	0.249891789602986	0.270463692468333	0.046150496103124	0.1201	0.0811	0.0066	0.003	0.0211	0.0031	0.0032	0.021	0.1508	0.0159	0.0175	0.0097	0.09	0.0181	0.0071	0.0032	0.0049	0.0976	0.0931	0.0054	0.009	0.0087	0.025	0.0078	0.0118	0.1614
14	rs11158240	59454775	1.2	0.280131383133392	3.25	0.261729658797372	0.260566964268959	0.0413260075238987	0.1201	0.0811	0.0066	0.003	0.0211	0.0031	0.0032	0.021	0.1509	0.0158	0.0175	0.0097	0.09	0.0181	0.0071	0.0032	0.0049	0.0976	0.0931	0.0054	0.009	0.0087	0.0249	0.0079	0.0118	0.1614
14	rs72722702	59455213	1.2	0.280131383133392	3.25	0.261729658797372	0.259574784873341	0.0414381110616784	0.1201	0.0811	0.0066	0.003	0.0211	0.0031	0.0032	0.021	0.1508	0.0158	0.0175	0.0097	0.09	0.0181	0.0071	0.0032	0.0049	0.0976	0.0931	0.0054	0.009	0.0087	0.0249	0.0079	0.0118	0.1614
14	rs61976311	59456583	1.2	0.280131383133392	3.25	0.261729658797372	0.257865872969894	0.0423964746486491	0.1201	0.0812	0.0066	0.003	0.0211	0.0031	0.0032	0.021	0.1508	0.0158	0.0175	0.0097	0.09	0.0181	0.0071	0.0032	0.0049	0.0976	0.0931	0.0054	0.009	0.0087	0.025	0.0079	0.0118	0.1614
14	rs76809467	59457502	1.2	0.280131383133392	3.25	0.261729658797372	0.259890254894275	0.0431930576895719	0.1201	0.0812	0.0066	0.003	0.0211	0.003	0.0032	0.021	0.1508	0.0158	0.0175	0.0097	0.09	0.0181	0.0071	0.0032	0.0049	0.0976	0.0931	0.0054	0.009	0.0087	0.025	0.0079	0.0118	0.1614
14	rs112366071	59458759	1.19	0.311838986457593	3.25	0.261729658797372	0.263237974348919	0.0349557516974233	0.12	0.0812	0.0067	0.003	0.021	0.003	0.0032	0.021	0.1508	0.0158	0.0175	0.0097	0.09	0.0181	0.0071	0.0032	0.0049	0.0977	0.0931	0.0054	0.009	0.0087	0.025	0.0079	0.0118	0.1615
14	rs2348826	59459752	1.19	0.311838986457593	3.24	0.273955600409011	0.265878137716825	0.0320535272151164	0.12	0.0812	0.0067	0.003	0.021	0.003	0.0032	0.021	0.1507	0.0158	0.0175	0.0097	0.09	0.0181	0.0071	0.0032	0.0049	0.0977	0.0931	0.0054	0.009	0.0087	0.025	0.0079	0.0118	0.1615
14	rs6573233	59469737	1.19	0.311838986457593	3.23	0.286575202599778	0.270878473631545	0.0200433765327634	0.1205	0.081	0.0066	0.003	0.0209	0.003	0.0033	0.0212	0.1507	0.0156	0.0174	0.0096	0.0901	0.0181	0.0071	0.0032	0.005	0.0977	0.0933	0.0054	0.009	0.0087	0.0249	0.0079	0.0117	0.1616
14	rs58810709	59475306	1.19	0.311838986457593	3.23	0.286575202599778	0.274394762085897	0.0194485742272833	0.1205	0.081	0.0066	0.003	0.0209	0.003	0.0033	0.0212	0.1507	0.0156	0.0174	0.0096	0.0901	0.0181	0.0071	0.0032	0.005	0.0977	0.0933	0.0054	0.009	0.0087	0.0249	0.0079	0.0117	0.1616
14	rs2348831	59481133	1.19	0.311838986457593	3.23	0.286575202599778	0.272633558062196	0.0185150433574703	0.1205	0.081	0.0066	0.003	0.0209	0.003	0.0033	0.0212	0.1506	0.0156	0.0174	0.0096	0.0901	0.0181	0.0071	0.0032	0.005	0.0977	0.0934	0.0054	0.009	0.0087	0.0249	0.0079	0.0117	0.1616
14	rs10132018	59491212	1.19	0.311838986457593	3.23	0.286575202599778	0.253131419560362	0.011803530965863	0.1206	0.081	0.0065	0.003	0.0209	0.003	0.0033	0.0211	0.1505	0.0155	0.0174	0.0096	0.0903	0.018	0.007	0.0032	0.005	0.0979	0.0932	0.0055	0.009	0.0085	0.0249	0.0078	0.0117	0.162
14	rs75738323	59491618	1.19	0.311838986457593	3.23	0.286575202599778	0.252820452919294	0.0123000889687837	0.1207	0.0811	0.0065	0.003	0.0209	0.003	0.0034	0.0211	0.1505	0.0155	0.0174	0.0096	0.0903	0.018	0.007	0.0032	0.005	0.0979	0.0931	0.0055	0.009	0.0085	0.0249	0.0078	0.0117	0.162
14	rs61975071	59503415	1.19	0.311838986457593	3.22	0.299593947381755	0.254867772887793	0.00391630693271097	0.1223	0.0817	0.0062	0.0029	0.0207	0.0029	0.0036	0.021	0.1503	0.0152	0.0175	0.0094	0.0902	0.0179	0.0068	0.0031	0.005	0.0991	0.0917	0.0056	0.009	0.008	0.0247	0.0074	0.0116	0.1629
14	rs56168057	59504205	1.19	0.311838986457593	3.22	0.299593947381755	0.258270059644864	0.00372945938531935	0.1224	0.0817	0.0062	0.0029	0.0208	0.0029	0.0036	0.021	0.1502	0.0152	0.0175	0.0094	0.0901	0.0179	0.0068	0.0031	0.005	0.099	0.0916	0.0056	0.009	0.0079	0.0247	0.0074	0.0116	0.163
14	rs61975073	59504215	1.19	0.311838986457593	3.21	0.313017210102667	0.258314990566255	0.003763064161631	0.1224	0.0817	0.0062	0.0029	0.0208	0.0029	0.0036	0.021	0.1502	0.0152	0.0175	0.0094	0.0901	0.0179	0.0068	0.0031	0.005	0.099	0.0916	0.0056	0.009	0.0079	0.0247	0.0074	0.0116	0.163
14	rs117821337	59512839	1.18	0.345943801679723	3.21	0.313017210102667	0.266060744795066	0.0026835674621607	0.1228	0.0819	0.0061	0.0028	0.0206	0.0029	0.0036	0.021	0.1501	0.0152	0.0176	0.0093	0.09	0.0178	0.0067	0.0031	0.005	0.0994	0.0911	0.0057	0.009	0.0078	0.0246	0.0073	0.0117	0.1633
14	rs78149103	59523472	1.18	0.345943801679723	3.22	0.299593947381755	0.246601224335497	0.0032605000908621	0.1232	0.0818	0.0061	0.0028	0.0206	0.0029	0.0037	0.0208	0.1501	0.0152	0.0176	0.0094	0.09	0.0178	0.0068	0.0031	0.005	0.0995	0.0908	0.0057	0.0091	0.0078	0.0246	0.0073	0.0118	0.1634
14	rs17095643	59531373	1.18	0.345943801679723	3.22	0.299593947381755	0.255358685898269	0.0108121575669651	0.1233	0.0819	0.0061	0.0028	0.0206	0.0029	0.0037	0.0207	0.1502	0.0152	0.0176	0.0094	0.09	0.0178	0.0068	0.0031	0.005	0.0996	0.0907	0.0057	0.0091	0.0078	0.0246	0.0073	0.0118	0.1635
14	rs9323336	59532597	1.18	0.345943801679723	3.22	0.299593947381755	0.254154638315265	0.010989116418805	0.1233	0.0819	0.0061	0.0028	0.0206	0.0029	0.0037	0.0207	0.1502	0.0152	0.0176	0.0094	0.0899	0.0178	0.0068	0.0031	0.005	0.0996	0.0907	0.0057	0.0091	0.0078	0.0246	0.0073	0.0118	0.1635
14	rs116976960	59536591	1.18	0.345943801679723	3.22	0.299593947381755	0.248752893292725	0.00825733759770314	0.1233	0.0819	0.0061	0.0028	0.0205	0.0029	0.0037	0.0207	0.1502	0.0152	0.0175	0.0094	0.0899	0.0178	0.0067	0.0031	0.005	0.0996	0.0907	0.0057	0.0091	0.0078	0.0246	0.0073	0.0118	0.1635
14	rs72624786	59537839	1.18	0.345943801679723	3.22	0.299593947381755	0.247566011132815	0.00859315483207594	0.1233	0.0819	0.0061	0.0028	0.0205	0.0029	0.0037	0.0207	0.1502	0.0152	0.0175	0.0094	0.0899	0.0178	0.0067	0.0031	0.005	0.0996	0.0907	0.0057	0.0091	0.0078	0.0246	0.0073	0.0118	0.1635
14	rs17095654	59540671	1.18	0.345943801679723	3.22	0.299593947381755	0.209470716196964	0.00746032185224715	0.1234	0.082	0.006	0.0028	0.0205	0.0029	0.0037	0.0206	0.1499	0.0152	0.0175	0.0093	0.0898	0.0179	0.0068	0.003	0.0049	0.0996	0.0908	0.0058	0.0091	0.0077	0.0245	0.0072	0.0118	0.1641
14	rs72625607	59547779	1.18	0.345943801679723	3.22	0.299593947381755	0.197934583148811	0.00785356208723923	0.1235	0.082	0.006	0.0028	0.0204	0.0029	0.0037	0.0206	0.15	0.0152	0.0174	0.0093	0.0899	0.0178	0.0068	0.003	0.0049	0.0997	0.0908	0.0058	0.0092	0.0076	0.0244	0.0072	0.0119	0.164
14	rs78269377	59556752	1.18	0.345943801679723	3.22	0.299593947381755	0.181232716523122	0.0271986725655142	0.1239	0.082	0.0058	0.0027	0.0202	0.0028	0.0037	0.0199	0.1504	0.0151	0.0173	0.0093	0.0899	0.0177	0.0068	0.003	0.0049	0.1002	0.0911	0.006	0.0094	0.0075	0.0245	0.0072	0.0121	0.1637
14	rs4901890	59557503	1.18	0.345943801679723	3.22	0.299593947381755	0.190651722145119	0.0389488455233696	0.1239	0.082	0.0058	0.0027	0.0202	0.0028	0.0037	0.0199	0.1504	0.0151	0.0173	0.0093	0.0899	0.0177	0.0068	0.003	0.0049	0.1002	0.0911	0.0061	0.0094	0.0075	0.0245	0.0072	0.0121	0.1637
14	rs77381622	59557616	1.18	0.345943801679723	3.23	0.286575202599778	0.174672686820068	0.0388398252600058	0.1239	0.082	0.0058	0.0027	0.0202	0.0028	0.0037	0.0199	0.1505	0.0151	0.0173	0.0093	0.0899	0.0177	0.0068	0.003	0.0049	0.1002	0.091	0.006	0.0094	0.0075	0.0245	0.0072	0.0121	0.1637
14	rs117219682	59558654	1.18	0.345943801679723	3.23	0.286575202599778	0.150126582771057	0.0392767337028858	0.1239	0.082	0.0058	0.0027	0.0202	0.0029	0.0037	0.0199	0.1505	0.0151	0.0173	0.0093	0.0898	0.0177	0.0068	0.003	0.0048	0.1002	0.091	0.006	0.0094	0.0075	0.0244	0.0071	0.0122	0.1635
14	rs2348871	59560667	1.18	0.345943801679723	3.23	0.286575202599778	0.148744680841544	0.0418878846418231	0.1239	0.082	0.0058	0.0027	0.0202	0.0029	0.0037	0.0199	0.1505	0.0151	0.0173	0.0093	0.0898	0.0177	0.0068	0.003	0.0048	0.1002	0.0911	0.006	0.0094	0.0075	0.0244	0.0071	0.0122	0.1635
14	rs885355	59563305	1.18	0.345943801679723	3.23	0.286575202599778	0.119935578485868	0.0380265792643698	0.124	0.082	0.0058	0.0027	0.0202	0.003	0.0037	0.0198	0.1505	0.0151	0.0172	0.0093	0.0898	0.0177	0.0069	0.003	0.0048	0.1002	0.0911	0.006	0.0094	0.0075	0.0244	0.0071	0.0123	0.1634
14	rs74780970	59568286	1.19	0.311838986457593	3.23	0.286575202599778	0.109615086565994	0.0330586696625765	0.1241	0.0822	0.0057	0.0027	0.0203	0.003	0.0036	0.0198	0.1504	0.0151	0.0172	0.0093	0.09	0.0177	0.0069	0.003	0.0047	0.1003	0.091	0.006	0.0094	0.0074	0.0244	0.0071	0.0123	0.1634
14	rs61985985	59573244	1.19	0.311838986457593	3.24	0.273955600409011	0.10682844654959	0.0416627261370091	0.1243	0.0824	0.0057	0.0026	0.0203	0.003	0.0036	0.0198	0.1502	0.0151	0.0172	0.0093	0.0902	0.0178	0.0069	0.003	0.0047	0.1003	0.0908	0.0061	0.0094	0.0074	0.0243	0.0071	0.0123	0.1635
14	rs11851106	59573960	1.19	0.311838986457593	3.24	0.273955600409011	0.112197066706165	0.052883279250726	0.1242	0.0824	0.0057	0.0026	0.0203	0.003	0.0036	0.0198	0.1502	0.0151	0.0172	0.0092	0.0901	0.0178	0.0069	0.003	0.0047	0.1003	0.0908	0.0061	0.0094	0.0074	0.0244	0.0071	0.0124	0.1635
14	rs61985993	59582823	1.19	0.311838986457593	3.24	0.273955600409011	0.0973603747373312	0.0416627261370091	0.1243	0.0825	0.0057	0.0025	0.0203	0.003	0.0035	0.0198	0.1499	0.0151	0.0172	0.0092	0.0903	0.0177	0.0069	0.0029	0.0046	0.1004	0.0906	0.0061	0.0094	0.0074	0.0243	0.0071	0.0124	0.1639
14	rs73311063	59583838	1.19	0.311838986457593	3.24	0.273955600409011	0.0848140914401942	0.105597853567557	0.1246	0.0829	0.0057	0.0024	0.0203	0.0029	0.0035	0.0198	0.1493	0.0149	0.0171	0.0091	0.0909	0.0179	0.007	0.0028	0.0044	0.1008	0.0901	0.0061	0.0095	0.0073	0.0242	0.0069	0.0125	0.1641
14	rs61985994	59583906	1.19	0.311838986457593	3.24	0.273955600409011	0.0793148332412601	0.0719405849697624	0.1246	0.083	0.0057	0.0024	0.0204	0.003	0.0034	0.0198	0.1492	0.015	0.0172	0.0091	0.091	0.0179	0.007	0.0029	0.0044	0.1008	0.09	0.0061	0.0095	0.0073	0.0242	0.0069	0.0125	0.1639
14	rs118034476	59587828	1.19	0.311838986457593	3.24	0.273955600409011	0.0608420559684596	0.115130938815901	0.1254	0.0839	0.0053	0.002	0.0205	0.0029	0.0031	0.0194	0.1499	0.015	0.0172	0.0089	0.0924	0.0185	0.0068	0.0028	0.0037	0.1008	0.0887	0.0061	0.0096	0.0072	0.024	0.0066	0.0126	0.1638
14	rs2348873	59587941	1.19	0.311838986457593	3.24	0.273955600409011	0.0651088091033886	0.138223683378998	0.1254	0.084	0.0053	0.002	0.0205	0.0029	0.0031	0.0194	0.1499	0.015	0.0172	0.0089	0.0924	0.0185	0.0068	0.0028	0.0037	0.1008	0.0887	0.0061	0.0096	0.0072	0.024	0.0066	0.0126	0.1638
14	rs1959655	59588612	1.19	0.311838986457593	3.24	0.273955600409011	0.0616877385799587	0.135844440998802	0.1254	0.0839	0.0053	0.002	0.0205	0.0029	0.0031	0.0194	0.1501	0.015	0.0172	0.0089	0.0924	0.0185	0.0069	0.0028	0.0037	0.1007	0.0887	0.0061	0.0096	0.0072	0.024	0.0066	0.0126	0.1638
14	rs7149892	59592168	1.19	0.311838986457593	3.24	0.273955600409011	0.0714425935899914	0.192930093404864	0.1253	0.0839	0.0053	0.002	0.0205	0.0029	0.0031	0.0194	0.1507	0.015	0.0172	0.0089	0.0922	0.0186	0.0069	0.0028	0.0037	0.1004	0.0888	0.0062	0.0096	0.0071	0.0241	0.0066	0.0126	0.1638
14	rs75159280	59594323	1.19	0.311838986457593	3.24	0.273955600409011	0.0575180721795537	0.182801415270337	0.1253	0.0839	0.0055	0.0019	0.0205	0.0029	0.0031	0.0194	0.1506	0.015	0.0173	0.0089	0.0922	0.0186	0.0069	0.0028	0.0037	0.1004	0.0886	0.0062	0.0096	0.0072	0.024	0.0066	0.0126	0.1637
14	rs17255297	59596952	1.19	0.311838986457593	3.24	0.273955600409011	0.0605991823977443	0.190868931332259	0.1254	0.0839	0.0056	0.0019	0.0204	0.003	0.0031	0.0193	0.1507	0.015	0.0173	0.0089	0.0921	0.0187	0.0069	0.0027	0.0037	0.1004	0.0885	0.0062	0.0095	0.0072	0.024	0.0066	0.0127	0.1637
14	rs56021009	59597917	1.19	0.311838986457593	3.24	0.273955600409011	0.0645625954882653	0.19988926986268	0.1255	0.0839	0.0056	0.0019	0.0204	0.003	0.0031	0.0193	0.1507	0.015	0.0173	0.0089	0.0921	0.0187	0.0069	0.0027	0.0037	0.1004	0.0885	0.0062	0.0095	0.0072	0.024	0.0066	0.0127	0.1638
14	rs4901900	59607513	1.19	0.311838986457593	3.24	0.273955600409011	0.0776144027620591	0.327983615755544	0.126	0.0843	0.0056	0.0018	0.0204	0.003	0.003	0.019	0.1512	0.0151	0.0173	0.0088	0.0919	0.0186	0.0068	0.0026	0.0035	0.1009	0.0874	0.0064	0.0092	0.0071	0.024	0.0067	0.0128	0.164
14	rs7152082	59610371	1.19	0.311838986457593	3.23	0.286575202599778	0.0788487274085553	0.345081692514103	0.1258	0.0843	0.0056	0.0018	0.0204	0.003	0.003	0.019	0.1512	0.0151	0.0173	0.0088	0.0919	0.0187	0.0068	0.0026	0.0035	0.1008	0.0873	0.0064	0.0093	0.0071	0.024	0.0067	0.0128	0.1641
14	rs2185444	59612140	1.19	0.311838986457593	3.23	0.286575202599778	0.0742631279201296	0.341987954409437	0.1257	0.0844	0.0057	0.0018	0.0204	0.0029	0.003	0.019	0.1512	0.0151	0.0173	0.0088	0.092	0.0187	0.0068	0.0026	0.0035	0.1009	0.0873	0.0064	0.0093	0.0071	0.0241	0.0067	0.0129	0.1641
14	rs2164950	59627631	1.2	0.280131383133392	3.23	0.286575202599778	0.0297732676033579	0.394349922762874	0.1256	0.0843	0.0057	0.0025	0.0202	0.0028	0.0029	0.0188	0.1521	0.0151	0.0173	0.0088	0.0925	0.0185	0.0069	0.0025	0.0033	0.1014	0.0867	0.0066	0.0095	0.0074	0.0241	0.0066	0.0125	0.163
14	rs1550291	59627849	1.2	0.280131383133392	3.23	0.286575202599778	0.0348985477903304	0.450445358829611	0.1256	0.0843	0.0057	0.0025	0.0202	0.0028	0.0029	0.0188	0.1521	0.0151	0.0173	0.0088	0.0925	0.0185	0.0069	0.0025	0.0033	0.1014	0.0867	0.0066	0.0095	0.0074	0.0241	0.0066	0.0125	0.1629
14	rs74398724	59631504	1.2	0.280131383133392	3.23	0.286575202599778	0.0322282467824578	0.388571666140115	0.1259	0.0841	0.0057	0.0024	0.02	0.0028	0.0027	0.0188	0.1526	0.015	0.0172	0.0088	0.093	0.0185	0.0068	0.0025	0.0032	0.1014	0.0865	0.0066	0.0096	0.0074	0.0242	0.0066	0.0124	0.1628
14	rs4898980	59633677	1.2	0.280131383133392	3.23	0.286575202599778	0.0318296059334881	0.311262928174853	0.1261	0.0839	0.0057	0.0024	0.02	0.0028	0.0026	0.0188	0.1529	0.015	0.0172	0.0088	0.0932	0.0185	0.0068	0.0025	0.0031	0.1014	0.0864	0.0066	0.0096	0.0074	0.0242	0.0065	0.0123	0.1627
14	rs76540383	59649245	1.2	0.280131383133392	3.23	0.286575202599778	0.0341096127155011	0.334350420088052	0.1263	0.0837	0.0056	0.0024	0.0199	0.0028	0.0025	0.0187	0.1533	0.0149	0.0172	0.0088	0.0936	0.0185	0.0067	0.0025	0.0031	0.1014	0.0862	0.0066	0.0096	0.0074	0.0243	0.0065	0.0122	0.1626
14	rs28712511	59652643	1.2	0.280131383133392	3.24	0.273955600409011	0.0386198471429478	0.376324473020099	0.1263	0.0837	0.0056	0.0024	0.0199	0.0028	0.0025	0.0188	0.1533	0.0149	0.0172	0.0088	0.0936	0.0185	0.0067	0.0025	0.003	0.1014	0.0862	0.0066	0.0096	0.0074	0.0243	0.0065	0.0122	0.1626
14	rs1152565	59665714	1.2	0.280131383133392	3.23	0.286575202599778	0.0368462788752607	0.278969794203787	0.1266	0.0837	0.0056	0.0023	0.0198	0.0028	0.0024	0.0188	0.1535	0.0149	0.0172	0.0088	0.0939	0.0186	0.0067	0.0025	0.003	0.1015	0.0861	0.0067	0.0097	0.0073	0.0244	0.0065	0.0121	0.1625
14	rs111964519	59670779	1.2	0.280131383133392	3.23	0.286575202599778	0.0368862514099846	0.23842971495909	0.1267	0.0836	0.0056	0.0023	0.0197	0.0027	0.0023	0.0188	0.1536	0.0148	0.0172	0.0088	0.0942	0.0186	0.0066	0.0025	0.0029	0.1016	0.0859	0.0067	0.0097	0.0073	0.0245	0.0064	0.012	0.1624
14	rs12890702	59673968	1.2	0.280131383133392	3.23	0.286575202599778	0.0404372583818608	0.248572250592162	0.1267	0.0836	0.0056	0.0023	0.0197	0.0027	0.0023	0.0188	0.1536	0.0148	0.0172	0.0088	0.0942	0.0186	0.0066	0.0025	0.0029	0.1016	0.0859	0.0067	0.0097	0.0073	0.0245	0.0064	0.012	0.1624
14	rs1252989	59679186	1.2	0.280131383133392	3.23	0.286575202599778	0.0474490880457591	0.29421410445727	0.1268	0.0836	0.0056	0.0023	0.0197	0.0027	0.0023	0.0188	0.1537	0.0148	0.0172	0.0088	0.0943	0.0186	0.0066	0.0025	0.0029	0.1016	0.0859	0.0067	0.0097	0.0073	0.0245	0.0064	0.012	0.1624
14	rs78445564	59683086	1.2	0.280131383133392	3.23	0.286575202599778	0.0473699364025342	0.300499250035185	0.1268	0.0835	0.0056	0.0022	0.0198	0.0027	0.0023	0.0188	0.1537	0.0148	0.0172	0.0088	0.0943	0.0186	0.0066	0.0024	0.0029	0.1016	0.0859	0.0067	0.0097	0.0073	0.0245	0.0064	0.012	0.1624
14	rs79184350	59686598	1.2	0.280131383133392	3.23	0.286575202599778	0.0485827232427904	0.286326549785513	0.1269	0.0835	0.0056	0.0022	0.0198	0.0027	0.0023	0.0188	0.1538	0.0148	0.0172	0.0089	0.0944	0.0186	0.0066	0.0025	0.0029	0.1015	0.0859	0.0067	0.0097	0.0073	0.0245	0.0064	0.012	0.1624
14	rs2757117	59694643	1.2	0.280131383133392	3.23	0.286575202599778	0.0499966048282717	0.292560589846934	0.1269	0.0834	0.0056	0.0022	0.0198	0.0027	0.0023	0.0188	0.1538	0.0148	0.0172	0.0089	0.0944	0.0186	0.0066	0.0025	0.0029	0.1015	0.0859	0.0067	0.0097	0.0073	0.0245	0.0064	0.012	0.1624
14	rs79523793	59703039	1.2	0.280131383133392	3.23	0.286575202599778	0.0442768411587132	0.251156942551563	0.127	0.0835	0.0055	0.002	0.0197	0.0027	0.0023	0.0188	0.1542	0.0147	0.0171	0.0088	0.0949	0.0184	0.0067	0.0025	0.0029	0.101	0.0857	0.0067	0.0097	0.0073	0.0244	0.0063	0.0119	0.1626
14	rs1273150	59706594	1.2	0.280131383133392	3.23	0.286575202599778	0.0491320166056586	0.261693574608818	0.1271	0.0835	0.0055	0.002	0.0197	0.0027	0.0023	0.0188	0.1542	0.0147	0.0171	0.0088	0.0949	0.0184	0.0067	0.0025	0.0029	0.1009	0.0857	0.0067	0.0098	0.0073	0.0243	0.0063	0.0119	0.1626
14	rs76580482	59706722	1.2	0.280131383133392	3.23	0.286575202599778	0.0490833816626584	0.262035722368887	0.1271	0.0835	0.0055	0.002	0.0197	0.0027	0.0023	0.0188	0.1543	0.0147	0.0171	0.0088	0.0949	0.0184	0.0067	0.0025	0.0029	0.1009	0.0857	0.0068	0.0098	0.0073	0.0243	0.0063	0.0119	0.1626
14	rs17093311	59715921	1.2	0.280131383133392	3.22	0.299593947381755	0.0559642311378682	0.271672146516398	0.1273	0.0835	0.0055	0.002	0.0197	0.0027	0.0023	0.0188	0.1544	0.0147	0.0171	0.0089	0.095	0.0185	0.0067	0.0025	0.0029	0.1007	0.0855	0.0067	0.0098	0.0074	0.0243	0.0063	0.0119	0.1626
14	rs1253007	59729286	1.2	0.280131383133392	3.23	0.286575202599778	0.0660719652743163	0.271095530975335	0.1275	0.0835	0.0055	0.0018	0.0197	0.0027	0.0023	0.0188	0.1545	0.0147	0.0171	0.0089	0.0951	0.0185	0.0067	0.0025	0.0028	0.1005	0.0854	0.0067	0.0099	0.0073	0.0244	0.0063	0.0119	0.1625
14	rs1253002	59736206	1.2	0.280131383133392	3.23	0.286575202599778	0.0659732587714168	0.268333068128423	0.1276	0.0834	0.0054	0.0017	0.0197	0.0027	0.0022	0.0188	0.1547	0.0146	0.0171	0.0089	0.095	0.0185	0.0068	0.0025	0.0028	0.1004	0.0854	0.0067	0.0099	0.0073	0.0244	0.0063	0.0119	0.1626
14	rs1253021	59763705	1.2	0.280131383133392	3.22	0.299593947381755	0.0905022097496186	0.260895773789267	0.1277	0.0833	0.0054	0.0015	0.0197	0.0027	0.0022	0.0188	0.155	0.0146	0.0171	0.0089	0.0949	0.0187	0.0068	0.0025	0.0028	0.1002	0.0854	0.0067	0.01	0.0073	0.0245	0.0063	0.0118	0.1627
14	rs1253019	59765145	1.2	0.280131383133392	3.21	0.313017210102667	0.101050748069489	0.264549066928429	0.1277	0.0835	0.0054	0.0015	0.0197	0.0027	0.0022	0.0189	0.1546	0.0146	0.0171	0.0089	0.0955	0.0187	0.0068	0.0025	0.0028	0.1002	0.0854	0.0067	0.01	0.0073	0.0244	0.0063	0.0118	0.1622
14	rs12588656	59772778	1.2	0.280131383133392	3.2	0.326850259155197	0.121178813315778	0.322381424346669	0.1278	0.0834	0.0054	0.0014	0.0197	0.0027	0.0021	0.0188	0.1547	0.0146	0.0171	0.0089	0.0954	0.0187	0.0069	0.0025	0.0028	0.1002	0.0854	0.0068	0.01	0.0074	0.0244	0.0062	0.0119	0.1623
14	rs17096056	59772986	1.2	0.280131383133392	3.2	0.326850259155197	0.123043717717137	0.318864238315384	0.1278	0.0834	0.0054	0.0014	0.0197	0.0027	0.0021	0.0188	0.1547	0.0146	0.0171	0.0089	0.0954	0.0187	0.0069	0.0025	0.0028	0.1002	0.0854	0.0068	0.01	0.0073	0.0244	0.0062	0.0119	0.1623
14	rs72726367	59773272	1.2	0.280131383133392	3.2	0.326850259155197	0.123982684686708	0.319469837439548	0.1278	0.0834	0.0054	0.0014	0.0197	0.0027	0.0021	0.0188	0.1547	0.0146	0.0171	0.0089	0.0954	0.0187	0.0069	0.0025	0.0028	0.1002	0.0854	0.0068	0.01	0.0073	0.0244	0.0062	0.0119	0.1623
14	rs17255603	59774564	1.2	0.280131383133392	3.2	0.326850259155197	0.128021823182868	0.297173804336051	0.1278	0.0834	0.0054	0.0014	0.0197	0.0027	0.0021	0.0188	0.1547	0.0146	0.0171	0.0089	0.0954	0.0188	0.0069	0.0025	0.0028	0.1002	0.0854	0.0068	0.01	0.0073	0.0244	0.0062	0.0119	0.1622
14	rs79382065	59775225	1.2	0.280131383133392	3.2	0.326850259155197	0.128562309761207	0.306465094689574	0.1278	0.0834	0.0054	0.0014	0.0197	0.0027	0.0021	0.0188	0.1547	0.0146	0.0171	0.0089	0.0954	0.0188	0.0069	0.0025	0.0028	0.1002	0.0854	0.0068	0.01	0.0073	0.0244	0.0062	0.0119	0.1622
14	rs60204120	59782959	1.2	0.280131383133392	3.2	0.326850259155197	0.124807846560205	0.302166140036837	0.1278	0.0834	0.0054	0.0014	0.0197	0.0027	0.0021	0.0188	0.1547	0.0146	0.0171	0.009	0.0954	0.0188	0.0069	0.0025	0.0028	0.1002	0.0854	0.0068	0.01	0.0074	0.0244	0.0062	0.0119	0.1622
14	rs72726383	59795509	1.2	0.280131383133392	3.21	0.313017210102667	0.0944002452642063	0.313790652930855	0.1279	0.0833	0.0055	0.0014	0.0197	0.0027	0.0021	0.0188	0.1547	0.0146	0.0171	0.0089	0.0952	0.0188	0.0068	0.0026	0.0029	0.1	0.0853	0.0068	0.01	0.0074	0.0244	0.0062	0.0121	0.1624
14	rs17255645	59806092	1.2	0.280131383133392	3.21	0.313017210102667	0.0960488305424393	0.343967020522088	0.128	0.0833	0.0055	0.0014	0.0197	0.0027	0.0022	0.0187	0.1548	0.0145	0.0171	0.0088	0.095	0.0189	0.0068	0.0026	0.0029	0.0999	0.0853	0.0068	0.0101	0.0074	0.0245	0.0061	0.0121	0.1625
14	rs138178636	59810832	1.21	0.250745108472337	3.21	0.313017210102667	0.0468811924024809	0.327983615755544	0.129	0.083	0.0058	0.0015	0.0198	0.0026	0.0023	0.0183	0.1553	0.0143	0.0171	0.0082	0.0935	0.0191	0.0069	0.0027	0.003	0.0988	0.0849	0.007	0.0104	0.0077	0.0244	0.0058	0.0126	0.1638
14	rs4901919	59818864	1.2	0.280131383133392	3.21	0.313017210102667	0.0396893622108543	0.309941310672402	0.1296	0.0828	0.0057	0.0014	0.0198	0.0025	0.0023	0.0182	0.1556	0.0143	0.0172	0.0078	0.0928	0.0192	0.0069	0.0026	0.0031	0.0981	0.0847	0.007	0.0107	0.0078	0.0245	0.0056	0.0128	0.1646
14	rs12878070	59819674	1.2	0.280131383133392	3.22	0.299593947381755	0.0410224226642626	0.318016969964117	0.1296	0.0828	0.0057	0.0014	0.0199	0.0025	0.0023	0.0182	0.1557	0.0143	0.0172	0.0078	0.0928	0.0192	0.0069	0.0026	0.0031	0.0979	0.0847	0.007	0.0107	0.0079	0.0245	0.0056	0.0128	0.1646
14	rs76942642	59823309	1.2	0.280131383133392	3.22	0.299593947381755	0.0393677865433222	0.328105716531779	0.1297	0.0828	0.0058	0.0015	0.0199	0.0025	0.0023	0.0182	0.1557	0.0143	0.0171	0.0079	0.0925	0.0192	0.0069	0.0028	0.0031	0.0979	0.0847	0.0071	0.0107	0.0079	0.0245	0.0056	0.0129	0.1642
14	rs10083442	59830880	1.2	0.280131383133392	3.22	0.299593947381755	0.037854623815518	0.304313344114709	0.1297	0.0827	0.0058	0.0015	0.0199	0.0025	0.0023	0.0181	0.1558	0.0143	0.0171	0.0079	0.0925	0.0192	0.0069	0.0028	0.0031	0.0979	0.0847	0.0071	0.0108	0.0079	0.0244	0.0056	0.0129	0.1643
14	rs15087	59837666	1.2	0.280131383133392	3.23	0.286575202599778	0.0356610182532055	0.303835793958286	0.1297	0.0828	0.0058	0.0015	0.02	0.0025	0.0023	0.0181	0.1559	0.0143	0.0171	0.0079	0.0925	0.0191	0.0069	0.0027	0.0031	0.0978	0.0846	0.0071	0.0108	0.0079	0.0244	0.0056	0.0129	0.1642
14	rs1268594	59843837	1.2	0.280131383133392	3.23	0.286575202599778	0.0533342760767288	0.381286683764506	0.1297	0.0829	0.0058	0.0015	0.02	0.0024	0.0023	0.0181	0.1561	0.0143	0.0172	0.0079	0.0926	0.0191	0.0069	0.0027	0.0031	0.0978	0.0844	0.0071	0.0108	0.008	0.0244	0.0056	0.0129	0.1642
14	rs74057130	59847479	1.2	0.280131383133392	3.22	0.299593947381755	0.0546996598876564	0.365824976330354	0.1296	0.0829	0.0058	0.0015	0.0201	0.0024	0.0023	0.0181	0.156	0.0143	0.0172	0.0079	0.0928	0.0191	0.0069	0.0027	0.0031	0.0978	0.0842	0.0071	0.0108	0.008	0.0243	0.0056	0.013	0.1643
14	rs4898988	59861637	1.2	0.280131383133392	3.22	0.299593947381755	0.0750329787075781	0.450845538870981	0.1296	0.083	0.0057	0.0014	0.0202	0.0024	0.0023	0.0181	0.1555	0.0142	0.0172	0.008	0.0928	0.0195	0.007	0.0027	0.0031	0.0975	0.0844	0.007	0.0107	0.0082	0.0244	0.0057	0.0131	0.1641
14	rs1268587	59862527	1.2	0.280131383133392	3.22	0.299593947381755	0.0877473824099218	0.465044999955938	0.1298	0.0829	0.0057	0.0014	0.0201	0.0024	0.0024	0.0181	0.1553	0.0142	0.0172	0.008	0.0929	0.0195	0.007	0.0026	0.0031	0.0974	0.0843	0.007	0.0108	0.0082	0.0244	0.0057	0.0131	0.1643
14	rs1253142	59865221	1.2	0.280131383133392	3.22	0.299593947381755	0.0906474231463165	0.442328836132061	0.13	0.0829	0.0057	0.0014	0.0201	0.0024	0.0024	0.0181	0.1554	0.0142	0.0171	0.0079	0.0934	0.0194	0.0069	0.0026	0.0031	0.0971	0.0842	0.007	0.0109	0.0081	0.0244	0.0057	0.0131	0.1642
14	rs76710655	59874542	1.2	0.280131383133392	3.22	0.299593947381755	0.0922300202810348	0.407404028475456	0.1302	0.0828	0.0057	0.0014	0.0201	0.0024	0.0024	0.0181	0.1554	0.0142	0.0171	0.0079	0.0936	0.0194	0.0069	0.0026	0.0031	0.0973	0.0842	0.007	0.0109	0.0081	0.0243	0.0056	0.0129	0.1642
14	rs112971523	59875162	1.2	0.280131383133392	3.21	0.313017210102667	0.0912054398401838	0.402478886777698	0.1302	0.0828	0.0057	0.0014	0.02	0.0024	0.0024	0.0181	0.1554	0.0142	0.0171	0.008	0.0936	0.0194	0.0069	0.0026	0.0031	0.0973	0.0842	0.007	0.0109	0.0081	0.0243	0.0056	0.0129	0.1642
14	rs78547615	59885429	1.2	0.280131383133392	3.24	0.273955600409011	0.0833138191725159	0.382306817046772	0.1302	0.0827	0.0057	0.0014	0.02	0.0024	0.0024	0.0181	0.1555	0.0142	0.017	0.008	0.0937	0.0194	0.0069	0.0026	0.0031	0.0975	0.0842	0.007	0.0109	0.0081	0.0243	0.0056	0.0128	0.1641
14	rs1614174	59886441	1.2	0.280131383133392	3.23	0.286575202599778	0.0867782654535407	0.383200057415867	0.1303	0.0827	0.0057	0.0014	0.02	0.0024	0.0024	0.0181	0.1555	0.0142	0.017	0.008	0.0937	0.0194	0.0069	0.0026	0.0031	0.0975	0.0842	0.007	0.0109	0.008	0.0243	0.0056	0.0128	0.1641
14	rs17093317	59891506	1.2	0.280131383133392	3.21	0.313017210102667	0.0866370170604611	0.369610304469639	0.1303	0.0827	0.0057	0.0014	0.02	0.0024	0.0024	0.0181	0.1555	0.0142	0.017	0.008	0.0937	0.0194	0.0069	0.0026	0.0031	0.0976	0.0842	0.007	0.0109	0.008	0.0243	0.0056	0.0127	0.1641
14	rs1262135	59909768	1.2	0.280131383133392	3.2	0.326850259155197	0.0657958308005711	0.303835793958286	0.13	0.0824	0.0057	0.0014	0.0197	0.0024	0.0025	0.018	0.1556	0.0142	0.0167	0.0079	0.0941	0.0191	0.0065	0.0026	0.0032	0.0978	0.0851	0.007	0.011	0.0079	0.0241	0.0054	0.0131	0.1641
14	rs9323348	59925659	1.2	0.280131383133392	3.2	0.326850259155197	0.0695061637265376	0.292206632606376	0.13	0.0824	0.0057	0.0014	0.0196	0.0024	0.0025	0.0181	0.1555	0.0143	0.0167	0.0079	0.0942	0.0191	0.0064	0.0027	0.0032	0.0979	0.0852	0.007	0.0111	0.0078	0.0241	0.0054	0.013	0.1642
14	rs3742646	59931697	1.2	0.280131383133392	3.2	0.326850259155197	0.0684093826965316	0.28691292025268	0.13	0.0823	0.0057	0.0014	0.0196	0.0024	0.0025	0.0181	0.1555	0.0143	0.0167	0.0079	0.0943	0.019	0.0064	0.0027	0.0032	0.0979	0.0851	0.007	0.0111	0.0078	0.0241	0.0054	0.013	0.1643
14	rs8660	59939727	1.2	0.280131383133392	3.2	0.326850259155197	0.0698128470071402	0.281298917916753	0.1301	0.0823	0.0057	0.0014	0.0196	0.0024	0.0025	0.0181	0.1553	0.0143	0.0167	0.0079	0.0944	0.0189	0.0064	0.0027	0.0032	0.098	0.0851	0.007	0.0111	0.0077	0.0241	0.0054	0.013	0.1644
14	rs1046701	59939804	1.2	0.280131383133392	3.2	0.326850259155197	0.0681268888012685	0.269713202955679	0.1301	0.0824	0.0057	0.0014	0.0196	0.0024	0.0025	0.0181	0.1553	0.0143	0.0167	0.0079	0.0943	0.0189	0.0064	0.0027	0.0032	0.098	0.0851	0.007	0.0111	0.0077	0.0241	0.0054	0.013	0.1644
14	rs34741399	59950676	1.21	0.250745108472337	3.2	0.326850259155197	0.0676243335459699	0.286326549785513	0.1304	0.0825	0.0057	0.0014	0.0195	0.0024	0.0025	0.018	0.155	0.0143	0.0166	0.0079	0.0943	0.0188	0.0064	0.0027	0.0032	0.098	0.0851	0.0069	0.0112	0.0077	0.0242	0.0053	0.013	0.1646
14	rs10140007	59951278	1.21	0.250745108472337	3.2	0.326850259155197	0.0682882203770001	0.288909309296894	0.1304	0.0825	0.0057	0.0014	0.0196	0.0024	0.0025	0.018	0.155	0.0143	0.0166	0.0079	0.0943	0.0188	0.0064	0.0027	0.0032	0.098	0.0852	0.0069	0.0112	0.0077	0.0242	0.0053	0.013	0.1646
14	rs10130767	59959259	1.21	0.250745108472337	3.19	0.341098255896361	0.0632102612602941	0.280832618230808	0.1305	0.0825	0.0057	0.0014	0.0196	0.0024	0.0025	0.018	0.1549	0.0144	0.0165	0.0079	0.0944	0.0188	0.0064	0.0027	0.0032	0.0978	0.0853	0.007	0.0112	0.0076	0.0242	0.0053	0.0131	0.1644
14	rs12887189	59988324	1.21	0.250745108472337	3.19	0.341098255896361	0.0692818218229368	0.284686660229158	0.1307	0.0824	0.0057	0.0014	0.0195	0.0024	0.0025	0.018	0.155	0.0144	0.0166	0.0079	0.0945	0.0188	0.0064	0.0027	0.0032	0.0977	0.0854	0.007	0.0112	0.0076	0.0243	0.0053	0.0132	0.1641
14	rs59995603	59994039	1.2	0.280131383133392	3.18	0.355766254763284	0.0695878598838889	0.281998811628189	0.1315	0.0825	0.0057	0.0014	0.0195	0.0024	0.0025	0.018	0.1547	0.0144	0.0166	0.0079	0.0945	0.0188	0.0064	0.0027	0.0032	0.0976	0.0851	0.007	0.0112	0.0076	0.0243	0.0053	0.0132	0.1639
14	rs4261431	60004844	1.2	0.280131383133392	3.2	0.326850259155197	0.0587889151935494	0.224721025839204	0.1315	0.0827	0.0057	0.0014	0.0195	0.0024	0.0025	0.0179	0.1552	0.0143	0.0166	0.008	0.0945	0.0187	0.0064	0.0027	0.0032	0.0973	0.085	0.007	0.0112	0.0077	0.0243	0.0053	0.0132	0.1636
14	rs35060789	60008318	1.2	0.280131383133392	3.2	0.326850259155197	0.0553295340596668	0.21245149490782	0.1315	0.0827	0.0057	0.0014	0.0195	0.0024	0.0025	0.0179	0.1552	0.0143	0.0166	0.008	0.0945	0.0187	0.0064	0.0027	0.0032	0.0973	0.085	0.007	0.0112	0.0077	0.0243	0.0053	0.0132	0.1636
14	rs113097743	60018216	1.2	0.280131383133392	3.2	0.326850259155197	0.0536605515792624	0.222335677756069	0.1314	0.0827	0.0058	0.0014	0.0195	0.0024	0.0025	0.0179	0.1552	0.0143	0.0166	0.0081	0.0946	0.0187	0.0064	0.0027	0.0032	0.0971	0.0849	0.0071	0.0111	0.0077	0.0242	0.0054	0.0132	0.1636
14	rs112952088	60027907	1.21	0.250745108472337	3.23	0.286575202599778	0.0543691662771706	0.216838146748	0.1314	0.0828	0.0058	0.0014	0.0195	0.0024	0.0025	0.0179	0.1552	0.0143	0.0166	0.0081	0.0946	0.0187	0.0065	0.0027	0.0031	0.0971	0.0848	0.0071	0.0111	0.0077	0.0242	0.0054	0.0132	0.1636
14	rs10483718	60029860	1.21	0.250745108472337	3.23	0.286575202599778	0.0598559041926723	0.241424953590957	0.1315	0.0828	0.0058	0.0014	0.0195	0.0024	0.0025	0.0179	0.1552	0.0143	0.0166	0.0082	0.0946	0.0187	0.0066	0.0027	0.0031	0.097	0.0848	0.0071	0.0111	0.0076	0.024	0.0054	0.0132	0.1635
14	rs1980580	60031996	1.2	0.280131383133392	3.23	0.286575202599778	0.0624840108634052	0.242982741623154	0.1315	0.0826	0.0058	0.0014	0.0196	0.0024	0.0025	0.0179	0.1552	0.0143	0.0166	0.0082	0.0945	0.0187	0.0066	0.0027	0.0031	0.0969	0.0848	0.0071	0.0111	0.0076	0.0245	0.0054	0.0132	0.1634
14	rs72714041	60033018	1.2	0.280131383133392	3.28	0.227357389834261	0.0553119724910226	0.244208959014143	0.1315	0.0826	0.0058	0.0014	0.0196	0.0024	0.0025	0.0179	0.1552	0.0144	0.0166	0.0082	0.0944	0.0187	0.0066	0.0027	0.0032	0.0968	0.0848	0.0071	0.0111	0.0076	0.0245	0.0055	0.0132	0.1634
14	rs17834244	60034964	1.21	0.250745108472337	3.28	0.227357389834261	0.0532828806734005	0.269022860928365	0.1317	0.0827	0.0058	0.0014	0.0197	0.0024	0.0025	0.018	0.1553	0.0146	0.0167	0.0082	0.0941	0.0185	0.0065	0.0026	0.0031	0.0967	0.0849	0.0071	0.0111	0.0075	0.0244	0.0055	0.0132	0.1636
14	rs34772727	60053085	1.21	0.250745108472337	3.28	0.227357389834261	0.0428274967650503	0.26021255155635	0.1319	0.0827	0.0057	0.0014	0.0198	0.0025	0.0025	0.0181	0.1554	0.0148	0.0167	0.0081	0.0937	0.0183	0.0063	0.0026	0.003	0.0967	0.085	0.0071	0.0112	0.0073	0.0243	0.0056	0.0133	0.1639
14	rs10782439	60057065	1.21	0.250745108472337	3.28	0.227357389834261	0.0454970572117187	0.269367963346765	0.132	0.0827	0.0057	0.0014	0.0198	0.0025	0.0025	0.0181	0.1555	0.0148	0.0166	0.0081	0.0936	0.0183	0.0063	0.0026	0.0029	0.0967	0.085	0.0071	0.0112	0.0073	0.0243	0.0056	0.0133	0.1639
14	rs112713318	60060555	1.21	0.250745108472337	3.29	0.21664916022799	0.0415844116636489	0.263977194986213	0.132	0.0827	0.0057	0.0014	0.0198	0.0025	0.0024	0.0181	0.1554	0.0148	0.0166	0.0081	0.0936	0.0183	0.0063	0.0026	0.0029	0.0967	0.085	0.0071	0.0112	0.0073	0.0242	0.0056	0.0133	0.164
14	rs28562708	60061515	1.21	0.250745108472337	3.29	0.21664916022799	0.0417729082603475	0.250706823069228	0.132	0.0827	0.0057	0.0014	0.0199	0.0025	0.0024	0.0181	0.1554	0.0148	0.0166	0.0081	0.0936	0.0183	0.0063	0.0026	0.0029	0.0967	0.085	0.0071	0.0112	0.0073	0.0242	0.0056	0.0133	0.164
14	rs11623120	60066496	1.21	0.250745108472337	3.29	0.21664916022799	0.0360924934517613	0.237102350661469	0.132	0.0827	0.0057	0.0014	0.0199	0.0025	0.0024	0.0181	0.1554	0.0148	0.0166	0.0081	0.0935	0.0183	0.0063	0.0026	0.0029	0.0967	0.085	0.0071	0.0112	0.0073	0.0242	0.0056	0.0133	0.164
14	rs17834286	60076401	1.21	0.250745108472337	3.3	0.2063056077908	0.0366601371615232	0.255106344637183	0.1321	0.0828	0.0057	0.0014	0.0199	0.0025	0.0024	0.0181	0.1553	0.0148	0.0166	0.0081	0.0933	0.0182	0.0063	0.0025	0.0029	0.0967	0.0853	0.0071	0.0111	0.0073	0.0241	0.0057	0.0134	0.1643
14	rs77404349	60077087	1.21	0.250745108472337	3.31	0.196320630125924	0.0315060273040339	0.233464410079361	0.1321	0.0828	0.0057	0.0014	0.0199	0.0025	0.0024	0.0181	0.1553	0.0148	0.0166	0.0081	0.0933	0.0182	0.0063	0.0025	0.0029	0.0967	0.0853	0.0072	0.0111	0.0072	0.0241	0.0056	0.0134	0.1643
14	rs2145043	60092082	1.21	0.250745108472337	3.31	0.196320630125924	0.0135493461599527	0.201039732629142	0.1316	0.0839	0.0056	0.0014	0.0196	0.0023	0.0022	0.0184	0.1561	0.0147	0.0165	0.0079	0.0918	0.0177	0.006	0.0024	0.0026	0.0966	0.0852	0.0078	0.0112	0.0069	0.0241	0.0057	0.0134	0.1661
14	rs116064304	60100052	1.21	0.250745108472337	3.31	0.196320630125924	0.0165045702271883	0.231487736252763	0.1313	0.0839	0.0055	0.0014	0.0196	0.0023	0.0022	0.0183	0.1561	0.0147	0.0165	0.008	0.092	0.0177	0.006	0.0024	0.0026	0.0965	0.0853	0.0079	0.0112	0.0069	0.0242	0.0055	0.0134	0.1664
14	rs8011025	60100727	1.21	0.250745108472337	3.29	0.21664916022799	0.01724417299159	0.233684375168443	0.1313	0.084	0.0055	0.0014	0.0196	0.0023	0.0022	0.0183	0.1561	0.0147	0.0165	0.008	0.092	0.0177	0.006	0.0024	0.0026	0.0965	0.0853	0.0079	0.0112	0.0069	0.0242	0.0055	0.0134	0.1663
14	rs55710285	60121825	1.21	0.250745108472337	3.29	0.21664916022799	0.0181843489052606	0.212025115407656	0.1313	0.0841	0.0055	0.0014	0.0196	0.0023	0.0021	0.0183	0.156	0.0147	0.0165	0.0081	0.0919	0.0176	0.0059	0.0024	0.0026	0.0966	0.0854	0.0078	0.0112	0.0068	0.0242	0.0055	0.0134	0.1664
14	rs7160227	60139839	1.21	0.250745108472337	3.3	0.2063056077908	0.0187875530626552	0.202297304811855	0.1314	0.0842	0.0055	0.0014	0.0196	0.0023	0.0021	0.0183	0.156	0.0146	0.0165	0.008	0.0919	0.0176	0.0058	0.0024	0.0026	0.0967	0.0854	0.0079	0.0113	0.0068	0.0242	0.0055	0.0133	0.1663
14	rs79469447	60149417	1.21	0.250745108472337	3.3	0.2063056077908	0.0118225040909062	0.215336944165473	0.1315	0.0844	0.0055	0.0014	0.0196	0.0022	0.0021	0.0184	0.1563	0.0145	0.0163	0.0077	0.0918	0.0175	0.0057	0.0024	0.0025	0.0971	0.0857	0.0078	0.0112	0.0068	0.0239	0.0055	0.0132	0.1667
14	rs11626406	60151456	1.21	0.250745108472337	3.3	0.2063056077908	0.0124678016184487	0.227987104214197	0.1315	0.0845	0.0055	0.0014	0.0196	0.0022	0.0021	0.0184	0.1563	0.0145	0.0163	0.0077	0.0919	0.0175	0.0057	0.0024	0.0025	0.0971	0.0857	0.0078	0.0112	0.0068	0.0239	0.0055	0.0132	0.1667
14	rs1952034	60157736	1.21	0.250745108472337	3.3	0.2063056077908	0.00939008526392954	0.204083351998169	0.1314	0.0847	0.0054	0.0015	0.0196	0.0022	0.0021	0.0184	0.1557	0.0145	0.0163	0.0076	0.0923	0.0175	0.0057	0.0024	0.0025	0.0972	0.0857	0.0077	0.0112	0.0068	0.0237	0.0055	0.0133	0.167
14	rs12885453	60160565	1.21	0.250745108472337	3.3	0.2063056077908	0.0106020022494017	0.225264306881547	0.1313	0.0847	0.0054	0.0015	0.0196	0.0022	0.0021	0.0185	0.1555	0.0146	0.0163	0.0076	0.0924	0.0175	0.0057	0.0024	0.0025	0.0972	0.0856	0.0077	0.0112	0.0068	0.0237	0.0055	0.0133	0.1672
14	rs72716154	60169841	1.21	0.250745108472337	3.3	0.2063056077908	0.00787368959347513	0.177356005814347	0.1313	0.0848	0.0054	0.0015	0.0197	0.0022	0.0021	0.0183	0.1554	0.0146	0.0163	0.0075	0.0925	0.0175	0.0056	0.0024	0.0025	0.0972	0.0856	0.0076	0.0111	0.0068	0.0236	0.0055	0.0132	0.1673
14	rs11624351	60174509	1.22	0.223600634562227	3.3	0.2063056077908	0.00822828256722714	0.182396111102832	0.1312	0.0849	0.0053	0.0015	0.0197	0.0022	0.0021	0.0183	0.1554	0.0146	0.0163	0.0074	0.0925	0.0175	0.0056	0.0024	0.0025	0.0973	0.0857	0.0076	0.0111	0.0068	0.0236	0.0055	0.0132	0.1674
14	rs2350136	60186498	1.22	0.223600634562227	3.3	0.2063056077908	0.00898344814496023	0.189738499501101	0.131	0.0855	0.0053	0.0016	0.0199	0.0023	0.0022	0.0177	0.1553	0.0147	0.0159	0.0069	0.0929	0.0175	0.0052	0.0024	0.0024	0.0974	0.0861	0.0073	0.0109	0.0069	0.0239	0.0055	0.0131	0.1681
14	rs116897298	60190976	1.22	0.223600634562227	3.3	0.2063056077908	0.00810875629163227	0.178661746574528	0.131	0.0855	0.0053	0.0016	0.0199	0.0023	0.0021	0.0177	0.1553	0.0147	0.0158	0.0068	0.0931	0.0174	0.0052	0.0024	0.0024	0.0973	0.0862	0.0073	0.0109	0.0069	0.0239	0.0055	0.013	0.1681
14	rs78402039	60195565	1.22	0.223600634562227	3.31	0.196320630125924	0.00892646849914196	0.181485307142046	0.131	0.0856	0.0053	0.0016	0.0199	0.0023	0.0021	0.0177	0.1553	0.0147	0.0158	0.0068	0.0931	0.0174	0.0052	0.0024	0.0024	0.0973	0.0862	0.0073	0.0109	0.0069	0.0239	0.0055	0.013	0.1681
14	rs61985035	60207816	1.22	0.223600634562227	3.31	0.196320630125924	0.00964871907939737	0.171372673444285	0.1309	0.0857	0.0053	0.0016	0.0198	0.0023	0.0021	0.0178	0.1552	0.0147	0.0158	0.0068	0.0933	0.0174	0.0051	0.0024	0.0024	0.0971	0.0863	0.0073	0.0109	0.0069	0.0239	0.0054	0.013	0.1681
14	rs12050453	60218944	1.22	0.223600634562227	3.32	0.186688027238402	0.0129625065169341	0.177356005814347	0.1309	0.0859	0.0053	0.0016	0.0198	0.0023	0.0021	0.0178	0.1551	0.0148	0.0158	0.0067	0.0937	0.0174	0.005	0.0024	0.0024	0.0968	0.0865	0.0073	0.011	0.0069	0.0239	0.0054	0.0129	0.1681
14	rs11158269	60225411	1.22	0.223600634562227	3.32	0.186688027238402	0.0148512812521799	0.196555111932767	0.1309	0.086	0.0053	0.0016	0.0198	0.0023	0.0021	0.0178	0.1551	0.0147	0.0158	0.0067	0.0938	0.0174	0.005	0.0024	0.0024	0.0967	0.0865	0.0072	0.011	0.0069	0.0239	0.0054	0.0129	0.1681
14	rs113268839	60229942	1.22	0.223600634562227	3.32	0.186688027238402	0.01697456021594	0.186462995942521	0.1306	0.086	0.0053	0.0016	0.02	0.0023	0.0021	0.0179	0.1548	0.015	0.016	0.0066	0.0938	0.0175	0.005	0.0024	0.0024	0.0965	0.0865	0.0073	0.011	0.007	0.0239	0.0054	0.013	0.1679
14	rs77780365	60232425	1.22	0.223600634562227	3.32	0.186688027238402	0.0163401209982182	0.182801415270337	0.1305	0.0861	0.0053	0.0016	0.02	0.0023	0.0021	0.0179	0.1547	0.015	0.0159	0.0066	0.0939	0.0175	0.005	0.0024	0.0024	0.0964	0.0866	0.0073	0.011	0.007	0.0239	0.0054	0.013	0.168
14	rs61985058	60233841	1.22	0.223600634562227	3.32	0.186688027238402	0.0162954810784687	0.187484501240129	0.1305	0.0861	0.0053	0.0016	0.02	0.0023	0.0021	0.0179	0.1547	0.015	0.0159	0.0066	0.0939	0.0175	0.005	0.0024	0.0024	0.0964	0.0866	0.0073	0.011	0.007	0.0239	0.0054	0.013	0.1681
14	rs78611282	60244624	1.22	0.223600634562227	3.33	0.177401503992083	0.0169210109166365	0.199575892062304	0.1303	0.0863	0.0052	0.0016	0.0201	0.0023	0.0021	0.0178	0.1545	0.015	0.0159	0.0066	0.0941	0.0175	0.0049	0.0024	0.0023	0.0963	0.0866	0.0073	0.011	0.007	0.0239	0.0054	0.013	0.1682
14	rs7494644	60248744	1.22	0.223600634562227	3.33	0.177401503992083	0.0321676230152542	0.23072049778309	0.1299	0.0869	0.0052	0.0016	0.0203	0.0023	0.002	0.0177	0.154	0.015	0.0157	0.0065	0.0948	0.0175	0.0048	0.0024	0.0023	0.0958	0.0867	0.0073	0.011	0.007	0.0238	0.0054	0.0131	0.1687
14	rs80030728	60251591	1.22	0.223600634562227	3.33	0.177401503992083	0.0326548556617645	0.200202812698414	0.1297	0.087	0.0051	0.0015	0.0204	0.0022	0.002	0.0177	0.154	0.015	0.0156	0.0065	0.0948	0.0176	0.0048	0.0023	0.0022	0.0957	0.0867	0.0072	0.011	0.007	0.0238	0.0054	0.0131	0.1693
14	rs117607695	60277778	1.22	0.223600634562227	3.32	0.186688027238402	0.0428570481300656	0.200202812698414	0.129	0.0872	0.0051	0.0015	0.0205	0.0021	0.002	0.0177	0.1536	0.0149	0.0155	0.0067	0.0946	0.0177	0.0047	0.0022	0.0022	0.0954	0.0867	0.0071	0.011	0.007	0.0238	0.0054	0.0131	0.1711
14	rs61987489	60281190	1.22	0.223600634562227	3.32	0.186688027238402	0.0458056468015522	0.201982665555715	0.129	0.0872	0.0051	0.0015	0.0205	0.0021	0.002	0.0177	0.1536	0.0149	0.0155	0.0067	0.0947	0.0178	0.0047	0.0022	0.0022	0.0954	0.0867	0.0071	0.011	0.007	0.0238	0.0054	0.0131	0.1709
14	rs78384212	60291874	1.22	0.223600634562227	3.32	0.186688027238402	0.0459294799207436	0.20124914548629	0.1289	0.0872	0.0051	0.0015	0.0205	0.002	0.0019	0.0178	0.1536	0.0149	0.0154	0.0067	0.0946	0.0178	0.0047	0.0022	0.0022	0.0954	0.0866	0.0071	0.011	0.007	0.0238	0.0054	0.0131	0.1712
14	rs72716177	60296294	1.22	0.223600634562227	3.32	0.186688027238402	0.0453125836933188	0.173060705414726	0.1287	0.0873	0.0051	0.0016	0.0206	0.002	0.002	0.0178	0.1536	0.0149	0.0153	0.0067	0.0946	0.0177	0.0047	0.0021	0.0022	0.0953	0.0866	0.0071	0.011	0.007	0.0238	0.0054	0.0131	0.1717
14	rs10483719	60299529	1.22	0.223600634562227	3.31	0.196320630125924	0.0531118023353218	0.201563401748417	0.1286	0.0873	0.0051	0.0016	0.0206	0.002	0.0019	0.0178	0.1535	0.0149	0.0152	0.0068	0.0945	0.0177	0.0047	0.0021	0.0022	0.0953	0.0866	0.0071	0.011	0.0069	0.0238	0.0054	0.0131	0.1722
14	rs35023379	60312384	1.22	0.223600634562227	3.31	0.196320630125924	0.054230411424547	0.194170386651712	0.1286	0.0874	0.0051	0.0015	0.0206	0.002	0.0019	0.0177	0.1534	0.0149	0.0152	0.0068	0.0946	0.0177	0.0047	0.002	0.0022	0.0952	0.0867	0.007	0.011	0.0069	0.0238	0.0054	0.0131	0.1723
14	rs12891329	60314409	1.22	0.223600634562227	3.31	0.196320630125924	0.0609731002146114	0.200202812698414	0.1285	0.0875	0.005	0.0015	0.0205	0.002	0.0019	0.0177	0.1533	0.0149	0.0151	0.0069	0.0946	0.0178	0.0047	0.002	0.0021	0.0952	0.0868	0.007	0.011	0.0069	0.0239	0.0055	0.0131	0.1723
14	rs118177751	60337462	1.22	0.223600634562227	3.31	0.196320630125924	0.0867547138904669	0.193343225549976	0.1286	0.0878	0.005	0.0014	0.0203	0.002	0.0018	0.0176	0.1529	0.0151	0.0149	0.0071	0.0948	0.0178	0.0047	0.0019	0.002	0.0951	0.0872	0.007	0.0109	0.0068	0.024	0.0054	0.0132	0.1728
14	rs7144589	60337867	1.22	0.223600634562227	3.31	0.196320630125924	0.0873920337932015	0.195620788276232	0.1286	0.0878	0.005	0.0014	0.0203	0.002	0.0018	0.0176	0.1529	0.0151	0.0149	0.0071	0.0948	0.0178	0.0047	0.0019	0.002	0.0951	0.0872	0.007	0.0109	0.0068	0.024	0.0054	0.0132	0.1728
14	rs117534363	60357456	1.22	0.223600634562227	3.31	0.196320630125924	0.0851161983943261	0.195620788276232	0.1286	0.0878	0.005	0.0014	0.0202	0.0021	0.0018	0.0176	0.1528	0.0151	0.0148	0.0071	0.0947	0.0178	0.0047	0.0019	0.002	0.095	0.0873	0.007	0.0109	0.0068	0.024	0.0055	0.0132	0.1729
14	rs7401258	60361153	1.22	0.223600634562227	3.31	0.196320630125924	0.0860969202581228	0.198324034213536	0.1286	0.0879	0.005	0.0014	0.0202	0.0021	0.0018	0.0176	0.1528	0.0151	0.0148	0.0071	0.0947	0.0178	0.0047	0.0019	0.002	0.095	0.0873	0.007	0.0109	0.0068	0.024	0.0055	0.0132	0.1729
14	rs117426583	60362236	1.22	0.223600634562227	3.31	0.196320630125924	0.0868018210827067	0.197907337250839	0.1286	0.0879	0.005	0.0014	0.0202	0.0021	0.0018	0.0176	0.1528	0.0151	0.0148	0.0071	0.0947	0.0178	0.0047	0.0019	0.002	0.095	0.0873	0.007	0.0109	0.0068	0.024	0.0055	0.0132	0.1729
14	rs9285586	60363170	1.22	0.223600634562227	3.31	0.196320630125924	0.0879372763593352	0.202087527088295	0.1286	0.0879	0.005	0.0014	0.0202	0.0021	0.0018	0.0176	0.1528	0.0151	0.0148	0.0071	0.0947	0.0178	0.0047	0.0019	0.002	0.095	0.0873	0.007	0.0109	0.0068	0.024	0.0055	0.0132	0.1729
14	rs35554153	60364898	1.22	0.223600634562227	3.3	0.2063056077908	0.0819441025529894	0.188815300640284	0.1285	0.0878	0.005	0.0015	0.0202	0.0021	0.0018	0.0176	0.1528	0.0151	0.0148	0.0071	0.0946	0.0178	0.0047	0.0019	0.0022	0.0949	0.0872	0.007	0.0109	0.0067	0.024	0.0055	0.0132	0.1729
14	rs145468541	60371030	1.22	0.223600634562227	3.3	0.2063056077908	0.0798273574542592	0.18330847945307	0.1285	0.0878	0.005	0.0015	0.0202	0.0021	0.0018	0.0175	0.1528	0.0151	0.0148	0.0071	0.0946	0.0178	0.0047	0.0019	0.0022	0.0949	0.0872	0.007	0.0109	0.0067	0.024	0.0055	0.0132	0.1729
14	rs9323357	60394828	1.22	0.223600634562227	3.3	0.2063056077908	0.0770455803580835	0.202612107960775	0.1286	0.0877	0.005	0.0018	0.0202	0.002	0.0018	0.0174	0.1527	0.015	0.0148	0.0071	0.0944	0.0178	0.0047	0.0019	0.0022	0.0949	0.0871	0.007	0.0109	0.0067	0.0241	0.0054	0.0132	0.1733
14	rs67489001	60400048	1.22	0.223600634562227	3.3	0.2063056077908	0.0771984596254555	0.194895131615151	0.1286	0.0877	0.005	0.0018	0.0202	0.002	0.0018	0.0175	0.1527	0.0151	0.0148	0.0071	0.0944	0.0178	0.0047	0.0019	0.0022	0.0947	0.0871	0.007	0.0109	0.0067	0.0241	0.0055	0.0132	0.1733
14	rs10162450	60403396	1.22	0.223600634562227	3.3	0.2063056077908	0.0756137403373977	0.18912286330841	0.1285	0.0877	0.005	0.0017	0.0202	0.002	0.0017	0.0175	0.1527	0.0151	0.0149	0.007	0.095	0.0178	0.0047	0.002	0.0021	0.0947	0.0873	0.007	0.011	0.0067	0.0241	0.0054	0.0131	0.1731
14	rs118006171	60428136	1.22	0.223600634562227	3.3	0.2063056077908	0.0746687979547041	0.179265510456408	0.1284	0.0877	0.005	0.0016	0.0202	0.002	0.0017	0.0175	0.1525	0.0151	0.0149	0.007	0.0951	0.0177	0.0047	0.002	0.0021	0.0947	0.0873	0.007	0.011	0.0067	0.0241	0.0054	0.0131	0.1732
14	rs117060416	60432853	1.22	0.223600634562227	3.3	0.2063056077908	0.0762190707163457	0.177255701343504	0.1284	0.0877	0.005	0.0016	0.0202	0.002	0.0017	0.0175	0.1525	0.0151	0.0149	0.007	0.0951	0.0177	0.0047	0.002	0.0021	0.0948	0.0873	0.007	0.011	0.0067	0.0241	0.0054	0.0131	0.1732
14	rs117203223	60449956	1.22	0.223600634562227	3.28	0.227357389834261	0.0895138591144436	0.171670142682555	0.1285	0.0876	0.005	0.0016	0.0201	0.002	0.0018	0.0175	0.1517	0.0152	0.0148	0.007	0.0955	0.0177	0.0047	0.002	0.002	0.0949	0.0874	0.007	0.0111	0.0066	0.0243	0.0053	0.0132	0.1733
14	rs17834322	60457049	1.22	0.223600634562227	3.26	0.249891789602986	0.0895378834733846	0.171670142682555	0.1285	0.0876	0.005	0.0016	0.0201	0.002	0.0018	0.0175	0.1517	0.0152	0.0148	0.007	0.0955	0.0177	0.0047	0.002	0.002	0.0949	0.0874	0.007	0.0111	0.0066	0.0243	0.0053	0.0132	0.1733
14	rs72718039	60464719	1.22	0.223600634562227	3.26	0.249891789602986	0.0895859444481716	0.171670142682555	0.1285	0.0876	0.005	0.0016	0.0201	0.002	0.0018	0.0175	0.1517	0.0152	0.0148	0.007	0.0955	0.0177	0.0047	0.002	0.002	0.0949	0.0874	0.007	0.0111	0.0066	0.0243	0.0053	0.0132	0.1733
14	rs78892504	60469435	1.22	0.223600634562227	3.26	0.249891789602986	0.0896340217665912	0.171670142682555	0.1285	0.0876	0.005	0.0016	0.0201	0.002	0.0018	0.0175	0.1517	0.0152	0.0148	0.007	0.0956	0.0177	0.0047	0.002	0.002	0.0949	0.0874	0.007	0.0111	0.0066	0.0243	0.0053	0.0132	0.1731
14	rs117073019	60470858	1.22	0.223600634562227	3.26	0.249891789602986	0.0896340217665912	0.171670142682555	0.1285	0.0876	0.005	0.0016	0.0201	0.002	0.0018	0.0175	0.1517	0.0152	0.0148	0.007	0.0956	0.0177	0.0047	0.002	0.002	0.0949	0.0874	0.007	0.0111	0.0066	0.0243	0.0053	0.0132	0.1731
14	rs35427175	60474859	1.22	0.223600634562227	3.26	0.249891789602986	0.0896099810643453	0.171570966297997	0.1285	0.0876	0.005	0.0016	0.0201	0.002	0.0018	0.0175	0.1517	0.0152	0.0148	0.007	0.0956	0.0177	0.0047	0.002	0.002	0.0949	0.0874	0.007	0.0111	0.0066	0.0243	0.0053	0.0132	0.1731
14	rs113020963	60478309	1.22	0.223600634562227	3.26	0.249891789602986	0.0899469228028622	0.167030541089163	0.1286	0.0875	0.005	0.0016	0.0201	0.002	0.0018	0.0174	0.1517	0.0152	0.0148	0.007	0.0957	0.0177	0.0047	0.002	0.002	0.0949	0.0874	0.007	0.0111	0.0066	0.0243	0.0053	0.0132	0.1732
14	rs78506712	60497305	1.22	0.223600634562227	3.26	0.249891789602986	0.0900674533119345	0.167325355761011	0.1286	0.0875	0.005	0.0016	0.0201	0.002	0.0018	0.0174	0.1517	0.0152	0.0148	0.007	0.0957	0.0177	0.0047	0.002	0.002	0.0949	0.0874	0.007	0.0111	0.0066	0.0243	0.0053	0.0132	0.1732
14	rs17834334	60498579	1.22	0.223600634562227	3.26	0.249891789602986	0.0900674533119345	0.167325355761011	0.1286	0.0875	0.005	0.0016	0.0201	0.002	0.0018	0.0174	0.1517	0.0152	0.0148	0.007	0.0957	0.0177	0.0047	0.002	0.002	0.0949	0.0874	0.007	0.0111	0.0066	0.0243	0.0053	0.0132	0.1732
14	rs1494031	60552936	1.22	0.223600634562227	3.27	0.2384362992664	0.0940280693893799	0.173558279992957	0.1285	0.0875	0.005	0.0016	0.0202	0.002	0.0018	0.0174	0.1516	0.0152	0.0147	0.0071	0.0957	0.0177	0.0047	0.0019	0.002	0.0949	0.0875	0.007	0.0111	0.0067	0.0243	0.0052	0.0132	0.1731
14	rs308981	60555515	1.22	0.223600634562227	3.26	0.249891789602986	0.0943257360004696	0.174056350721269	0.1285	0.0875	0.005	0.0016	0.0202	0.002	0.0018	0.0174	0.1516	0.0152	0.0147	0.0071	0.0957	0.0177	0.0047	0.0019	0.002	0.0948	0.0876	0.007	0.0111	0.0067	0.0243	0.0052	0.0132	0.1731
14	rs72718088	60564002	1.22	0.223600634562227	3.26	0.249891789602986	0.0964008400144904	0.169888028207059	0.1286	0.0874	0.005	0.0016	0.0202	0.002	0.0018	0.0173	0.1515	0.0152	0.0147	0.0072	0.0956	0.0176	0.0047	0.0019	0.002	0.0948	0.0879	0.007	0.0112	0.0067	0.0244	0.0052	0.0132	0.1731
14	rs2296700	60574448	1.22	0.223600634562227	3.26	0.249891789602986	0.102117216949144	0.171372673444285	0.1286	0.0874	0.005	0.0016	0.0202	0.002	0.0018	0.0173	0.1514	0.0152	0.0147	0.0072	0.0956	0.0176	0.0047	0.0019	0.002	0.0949	0.088	0.007	0.0112	0.0067	0.0244	0.0051	0.0132	0.1731
14	rs12465	60574539	1.22	0.223600634562227	3.25	0.261729658797372	0.102117216949144	0.171372673444285	0.1286	0.0874	0.005	0.0016	0.0202	0.002	0.0018	0.0173	0.1514	0.0152	0.0147	0.0072	0.0956	0.0176	0.0047	0.0019	0.002	0.0949	0.088	0.007	0.0112	0.0067	0.0244	0.0051	0.0132	0.1731
14	rs150688	60582053	1.22	0.223600634562227	3.25	0.261729658797372	0.111810163907609	0.174954125875564	0.1286	0.0874	0.005	0.0016	0.0202	0.002	0.0018	0.0172	0.1516	0.0152	0.0147	0.0072	0.0956	0.0176	0.0046	0.0019	0.002	0.0949	0.088	0.007	0.0112	0.0067	0.0244	0.0051	0.0132	0.1731
14	rs308998	60585131	1.22	0.223600634562227	3.25	0.261729658797372	0.12237151864408	0.180071620677622	0.1287	0.0875	0.005	0.0015	0.0202	0.0019	0.0017	0.0172	0.1517	0.0152	0.0147	0.0071	0.0957	0.0176	0.0045	0.0019	0.0019	0.095	0.0881	0.007	0.0112	0.0066	0.0244	0.0051	0.0132	0.1732
14	rs167437	60591887	1.22	0.223600634562227	3.25	0.261729658797372	0.12237151864408	0.179869976297521	0.1287	0.0875	0.005	0.0015	0.0202	0.0019	0.0017	0.0172	0.1517	0.0152	0.0147	0.0071	0.0957	0.0176	0.0045	0.0019	0.0019	0.095	0.0881	0.007	0.0112	0.0066	0.0244	0.0051	0.0132	0.1732
14	rs438529	60606088	1.22	0.223600634562227	3.25	0.261729658797372	0.116705760324531	0.171670142682555	0.1286	0.0875	0.005	0.0015	0.0201	0.002	0.0017	0.0173	0.1515	0.0152	0.0147	0.0072	0.0957	0.0176	0.0045	0.0019	0.002	0.095	0.0881	0.007	0.0112	0.0066	0.0245	0.0051	0.0132	0.1732
14	rs439332	60611585	1.22	0.223600634562227	3.25	0.261729658797372	0.119331262109386	0.169591640529067	0.1286	0.0875	0.005	0.0015	0.0202	0.002	0.0017	0.0173	0.1514	0.0152	0.0146	0.0072	0.0957	0.0176	0.0045	0.0019	0.002	0.0949	0.0882	0.007	0.0112	0.0066	0.0245	0.0051	0.0132	0.1733
14	rs34583017	60616886	1.22	0.223600634562227	3.25	0.261729658797372	0.117188213724341	0.16136683400676	0.1286	0.0875	0.005	0.0015	0.0201	0.002	0.0017	0.0173	0.1514	0.0152	0.0146	0.0072	0.0957	0.0176	0.0045	0.0019	0.002	0.0949	0.0882	0.007	0.0112	0.0066	0.0245	0.0051	0.0132	0.1733
14	rs393170	60618604	1.22	0.223600634562227	3.25	0.261729658797372	0.117159800329513	0.161269788849261	0.1286	0.0875	0.005	0.0015	0.0201	0.002	0.0017	0.0173	0.1514	0.0152	0.0146	0.0072	0.0957	0.0176	0.0045	0.0019	0.002	0.0949	0.0882	0.007	0.0112	0.0066	0.0245	0.0051	0.0132	0.1733
14	rs113656606	60634384	1.22	0.223600634562227	3.25	0.261729658797372	0.115519046393991	0.159043458968422	0.1286	0.0875	0.005	0.0015	0.0202	0.002	0.0017	0.0173	0.1514	0.0152	0.0146	0.0072	0.0957	0.0176	0.0045	0.0019	0.002	0.0949	0.0882	0.007	0.0112	0.0066	0.0245	0.0051	0.0132	0.1733
14	rs78081845	60636734	1.22	0.223600634562227	3.25	0.261729658797372	0.115659931591027	0.158850383573588	0.1286	0.0875	0.005	0.0015	0.0201	0.002	0.0017	0.0173	0.1514	0.0152	0.0146	0.0072	0.0957	0.0176	0.0045	0.0019	0.002	0.0949	0.0882	0.007	0.0112	0.0066	0.0245	0.0051	0.0132	0.1734
14	rs117444336	60642344	1.22	0.223600634562227	3.25	0.261729658797372	0.11878610736905	0.152430765349601	0.1286	0.0874	0.005	0.0015	0.0201	0.002	0.0017	0.0173	0.1512	0.0152	0.0146	0.0072	0.0958	0.0176	0.0046	0.0019	0.002	0.0949	0.0882	0.007	0.0112	0.0066	0.0246	0.0051	0.0132	0.1735
14	rs216532	60656325	1.22	0.223600634562227	3.25	0.261729658797372	0.121788821081857	0.144890643703438	0.1285	0.0874	0.0051	0.0015	0.02	0.002	0.0017	0.0173	0.1509	0.0152	0.0145	0.0072	0.0959	0.0176	0.0046	0.0019	0.002	0.0948	0.0883	0.007	0.0112	0.0066	0.0248	0.0051	0.0131	0.1736
14	rs216504	60674699	1.23	0.19861485684188	3.25	0.261729658797372	0.121294861199871	0.109272280801697	0.1287	0.0872	0.0052	0.0014	0.0199	0.002	0.0019	0.0176	0.15	0.0154	0.0144	0.007	0.0959	0.0175	0.0047	0.0019	0.0019	0.0942	0.0884	0.0071	0.011	0.0066	0.0256	0.0053	0.0127	0.1743
14	rs216518	60683430	1.23	0.19861485684188	3.25	0.261729658797372	0.0827870443784986	0.115216702404417	0.1289	0.0866	0.0053	0.0014	0.0196	0.002	0.0019	0.0173	0.149	0.0154	0.0145	0.0066	0.0964	0.0176	0.0048	0.0018	0.0018	0.0938	0.0894	0.0071	0.0106	0.0065	0.0259	0.0054	0.0129	0.1753
14	rs61992475	60683783	1.23	0.19861485684188	3.24	0.273955600409011	0.0759376368403832	0.109272280801697	0.1289	0.0866	0.0053	0.0013	0.0195	0.002	0.0019	0.0173	0.1487	0.0154	0.0145	0.0065	0.0963	0.0176	0.0048	0.0018	0.0018	0.0938	0.0895	0.0071	0.0106	0.0065	0.026	0.0054	0.0129	0.1755
14	rs7152901	60690896	1.23	0.19861485684188	3.23	0.286575202599778	0.0681671983239094	0.124708639575844	0.1291	0.0866	0.0053	0.0013	0.0195	0.002	0.002	0.0173	0.1479	0.0153	0.0146	0.0062	0.0963	0.0177	0.0049	0.0017	0.0018	0.0938	0.09	0.0071	0.0106	0.0065	0.0261	0.0054	0.013	0.1759
14	rs74335365	60693242	1.23	0.19861485684188	3.23	0.286575202599778	0.065697395060736	0.119014199330991	0.1291	0.0864	0.0053	0.0013	0.0195	0.002	0.002	0.0173	0.148	0.0153	0.0147	0.0062	0.0963	0.0177	0.0049	0.0017	0.0018	0.0939	0.0899	0.0071	0.0106	0.0065	0.0261	0.0054	0.013	0.176
14	rs75060583	60702261	1.23	0.19861485684188	3.2	0.326850259155197	0.062674593319344	0.118406938826225	0.1291	0.0862	0.0053	0.0013	0.0195	0.002	0.002	0.0172	0.1481	0.0153	0.0147	0.0062	0.0964	0.0177	0.0049	0.0017	0.0018	0.094	0.0897	0.0071	0.0107	0.0065	0.026	0.0055	0.013	0.176
14	rs77133115	60711956	1.23	0.19861485684188	3.2	0.326850259155197	0.0618767162043558	0.120668375289539	0.1292	0.086	0.0053	0.0013	0.0194	0.002	0.002	0.0172	0.1481	0.0152	0.0147	0.0062	0.0965	0.0177	0.0049	0.0016	0.0018	0.094	0.0895	0.0071	0.0107	0.0065	0.026	0.0056	0.013	0.1761
14	rs10151922	60713187	1.23	0.19861485684188	3.2	0.326850259155197	0.062464973659788	0.122594449126753	0.1292	0.086	0.0053	0.0013	0.0194	0.002	0.002	0.0172	0.1482	0.0152	0.0147	0.0062	0.0965	0.0177	0.0049	0.0016	0.0018	0.094	0.0895	0.0071	0.0107	0.0065	0.026	0.0056	0.013	0.1761
14	rs7155841	60728031	1.23	0.19861485684188	3.2	0.326850259155197	0.0559465354240012	0.115216702404417	0.1291	0.0859	0.0052	0.0013	0.0193	0.002	0.002	0.0172	0.1483	0.0152	0.0148	0.0062	0.0964	0.0177	0.0049	0.0016	0.0018	0.0941	0.0894	0.0071	0.0108	0.0066	0.026	0.0056	0.013	0.1762
14	rs6573300	60729047	1.23	0.19861485684188	3.2	0.326850259155197	0.0560882056293073	0.116419935678412	0.1291	0.0858	0.0052	0.0013	0.0193	0.002	0.002	0.0173	0.1483	0.0152	0.0148	0.0062	0.0964	0.0177	0.0048	0.0016	0.0018	0.0941	0.0894	0.0071	0.0108	0.0065	0.026	0.0056	0.013	0.1762
14	rs17256073	60729583	1.23	0.19861485684188	3.2	0.326850259155197	0.0558934706679656	0.115645883994281	0.1291	0.0858	0.0052	0.0013	0.0193	0.002	0.002	0.0173	0.1483	0.0152	0.0148	0.0062	0.0964	0.0177	0.0048	0.0016	0.0018	0.0941	0.0894	0.0071	0.0108	0.0065	0.026	0.0056	0.013	0.1762
14	rs71416058	60745494	1.23	0.19861485684188	3.2	0.326850259155197	0.0503255121586188	0.103367180811533	0.129	0.0858	0.0052	0.0013	0.0193	0.002	0.002	0.0174	0.1481	0.0153	0.0149	0.0062	0.0963	0.0176	0.0049	0.0017	0.0018	0.0941	0.0893	0.0072	0.0108	0.0066	0.0261	0.0055	0.013	0.1764
14	rs79941643	60770479	1.23	0.19861485684188	3.16	0.386381943985473	0.054230411424547	0.106595165313916	0.1287	0.0858	0.005	0.0013	0.0193	0.002	0.002	0.0175	0.1479	0.0154	0.015	0.0063	0.0962	0.0176	0.0049	0.0019	0.0018	0.094	0.0889	0.0073	0.0108	0.0067	0.0263	0.0053	0.013	0.1767
14	rs74459194	60770519	1.23	0.19861485684188	3.16	0.386381943985473	0.054230411424547	0.106595165313916	0.1287	0.0858	0.005	0.0013	0.0193	0.002	0.002	0.0175	0.1479	0.0154	0.015	0.0063	0.0962	0.0176	0.0049	0.0019	0.0018	0.094	0.0889	0.0073	0.0108	0.0067	0.0263	0.0053	0.013	0.1767
14	rs9323364	60775701	1.23	0.19861485684188	3.13	0.435575753324506	0.0556639112450785	0.106845058101914	0.1287	0.0858	0.005	0.0013	0.0193	0.002	0.002	0.0176	0.1478	0.0154	0.015	0.0063	0.0962	0.0176	0.0049	0.0019	0.0018	0.094	0.0889	0.0073	0.0108	0.0068	0.0263	0.0053	0.0131	0.1766
14	rs12892914	60779884	1.23	0.19861485684188	3.13	0.435575753324506	0.0535917512378979	0.104769529533759	0.1287	0.0858	0.005	0.0013	0.0193	0.002	0.002	0.0176	0.1478	0.0154	0.015	0.0063	0.0962	0.0176	0.0049	0.0019	0.0018	0.094	0.0889	0.0073	0.0108	0.0068	0.0264	0.0053	0.0131	0.1766
14	rs35862641	60789623	1.23	0.19861485684188	3.13	0.435575753324506	0.0521268058007299	0.100096571140738	0.1267	0.0851	0.0053	0.0015	0.019	0.0018	0.002	0.0191	0.1454	0.015	0.0146	0.0065	0.0962	0.0183	0.0055	0.0019	0.0022	0.0946	0.0869	0.0079	0.0113	0.0067	0.0273	0.0059	0.0134	0.1774
14	rs117254171	60792890	1.23	0.19861485684188	3.13	0.435575753324506	0.0602825473039444	0.112314398867816	0.1266	0.0851	0.0053	0.0016	0.0189	0.0018	0.0021	0.0192	0.1453	0.015	0.0145	0.0065	0.0963	0.0183	0.0054	0.0019	0.0022	0.0946	0.0869	0.0079	0.0113	0.0067	0.0274	0.0059	0.0134	0.1775
14	rs28708628	60793843	1.23	0.19861485684188	3.13	0.435575753324506	0.0628082287639324	0.117282286432709	0.1266	0.0851	0.0053	0.0016	0.0189	0.0018	0.0021	0.0192	0.1453	0.015	0.0146	0.0065	0.0963	0.0183	0.0054	0.0019	0.0022	0.0946	0.0869	0.0079	0.0113	0.0067	0.0274	0.0059	0.0134	0.1775
14	rs17256094	60818928	1.23	0.19861485684188	3.12	0.452863978564029	0.0619713481377028	0.117541461267201	0.1267	0.085	0.0056	0.0016	0.0188	0.0018	0.0021	0.0192	0.145	0.015	0.0145	0.0065	0.096	0.0185	0.0054	0.0019	0.0022	0.0944	0.0871	0.0079	0.0113	0.0069	0.0273	0.006	0.0134	0.1774
14	rs17256101	60832401	1.23	0.19861485684188	3.12	0.452863978564029	0.0622178379789101	0.11814704359979	0.1268	0.085	0.0056	0.0016	0.0188	0.0018	0.0021	0.0192	0.145	0.015	0.0145	0.0065	0.096	0.0185	0.0054	0.0019	0.0022	0.0944	0.0872	0.0079	0.0113	0.0069	0.0273	0.006	0.0134	0.1774
14	rs12896128	60834911	1.23	0.19861485684188	3.12	0.452863978564029	0.0648353244889371	0.125239297911218	0.1268	0.085	0.0056	0.0016	0.0188	0.0018	0.0021	0.0192	0.1449	0.015	0.0145	0.0065	0.096	0.0185	0.0054	0.0019	0.0022	0.0944	0.0872	0.0079	0.0112	0.0069	0.0272	0.006	0.0134	0.1774
14	rs117333704	60836039	1.23	0.19861485684188	3.12	0.452863978564029	0.0703876788867072	0.125948150301075	0.1268	0.0851	0.0056	0.0016	0.0188	0.0018	0.0021	0.0192	0.145	0.015	0.0144	0.0065	0.096	0.0185	0.0054	0.0019	0.0022	0.0944	0.0872	0.0079	0.0112	0.0069	0.0272	0.006	0.0133	0.1774
14	rs113737796	60845897	1.23	0.19861485684188	3.12	0.452863978564029	0.0705318668185032	0.126747391541924	0.1268	0.0851	0.0056	0.0016	0.0188	0.0018	0.0021	0.0192	0.145	0.015	0.0144	0.0065	0.096	0.0185	0.0054	0.0019	0.0022	0.0944	0.0872	0.0079	0.0112	0.0069	0.0272	0.006	0.0133	0.1774
14	rs71416062	60847815	1.23	0.19861485684188	3.12	0.452863978564029	0.0707381828972605	0.126747391541924	0.1269	0.0851	0.0056	0.0016	0.0188	0.0018	0.0021	0.0192	0.145	0.015	0.0144	0.0065	0.096	0.0185	0.0054	0.0019	0.0022	0.0944	0.0872	0.0079	0.0112	0.0069	0.0272	0.006	0.0133	0.1774
14	rs1254282	60855623	1.23	0.19861485684188	3.12	0.452863978564029	0.0725077325129721	0.126836312387972	0.1269	0.0851	0.0056	0.0016	0.0188	0.0018	0.0021	0.0192	0.1449	0.015	0.0144	0.0065	0.096	0.0185	0.0054	0.0019	0.0022	0.0944	0.0872	0.0079	0.0112	0.0069	0.0272	0.006	0.0133	0.1774
14	rs35138621	60899367	1.23	0.19861485684188	3.11	0.470604638115432	0.0751617867727492	0.1250623182738	0.1268	0.0849	0.0057	0.0016	0.0188	0.0018	0.0021	0.0193	0.1449	0.0151	0.0144	0.0064	0.0958	0.0185	0.0055	0.0021	0.0023	0.0944	0.0876	0.0079	0.0112	0.0069	0.0272	0.006	0.0133	0.1773
14	rs12586711	60932752	1.23	0.19861485684188	3.11	0.470604638115432	0.077570551444659	0.124355335385714	0.1267	0.0849	0.0057	0.0016	0.0188	0.0019	0.0021	0.0193	0.1447	0.0151	0.0144	0.0064	0.0958	0.0185	0.0055	0.0022	0.0023	0.0944	0.0875	0.0079	0.0112	0.0069	0.0272	0.006	0.0133	0.1772
14	rs72720131	60952200	1.23	0.19861485684188	3.11	0.470604638115432	0.0728650558699525	0.115388302334708	0.1272	0.0847	0.0057	0.0016	0.0187	0.0019	0.0021	0.0193	0.1442	0.0151	0.0144	0.0064	0.0958	0.0186	0.0055	0.0022	0.0023	0.0944	0.0877	0.0079	0.0112	0.0069	0.0272	0.0061	0.0133	0.1771
14	rs8020587	60952612	1.23	0.19861485684188	3.11	0.470604638115432	0.0729703679381769	0.115388302334708	0.1272	0.0847	0.0057	0.0016	0.0187	0.0019	0.0021	0.0193	0.1442	0.0151	0.0144	0.0064	0.0958	0.0186	0.0055	0.0022	0.0023	0.0944	0.0877	0.0079	0.0112	0.0069	0.0272	0.0061	0.0133	0.1771
14	rs117259969	60955450	1.23	0.19861485684188	3.11	0.470604638115432	0.0727808772382761	0.114616867058012	0.1272	0.0847	0.0057	0.0016	0.0187	0.0019	0.0021	0.0193	0.1442	0.0151	0.0144	0.0064	0.0958	0.0186	0.0055	0.0022	0.0023	0.0944	0.0877	0.0079	0.0112	0.0069	0.0272	0.0061	0.0133	0.1771
14	rs72720132	60956326	1.23	0.19861485684188	3.11	0.470604638115432	0.0738801275269283	0.115731792986195	0.1271	0.0849	0.0057	0.0016	0.0187	0.0018	0.0021	0.0193	0.1442	0.0151	0.0144	0.0064	0.0958	0.0186	0.0055	0.0022	0.0023	0.0943	0.0877	0.0079	0.0112	0.0069	0.0273	0.0061	0.0133	0.1771
14	rs17097534	60961735	1.23	0.19861485684188	3.11	0.470604638115432	0.0738164187709408	0.115817726184266	0.1271	0.0849	0.0057	0.0016	0.0187	0.0018	0.0021	0.0193	0.1442	0.0151	0.0144	0.0064	0.0958	0.0186	0.0055	0.0022	0.0023	0.0943	0.0877	0.0079	0.0112	0.0069	0.0273	0.0061	0.0133	0.1771
14	rs79801309	60968250	1.23	0.19861485684188	3.11	0.470604638115432	0.103033149419624	0.146012857315485	0.1275	0.0847	0.0059	0.0013	0.0186	0.0016	0.002	0.0193	0.1448	0.0153	0.0144	0.0064	0.096	0.0189	0.0056	0.0018	0.0021	0.094	0.0872	0.008	0.0112	0.007	0.0272	0.0062	0.0133	0.1773
14	rs2224410	60970531	1.23	0.19861485684188	3.11	0.470604638115432	0.103138152134861	0.147044299516954	0.1275	0.0847	0.0059	0.0013	0.0186	0.0016	0.002	0.0193	0.1448	0.0153	0.0144	0.0064	0.096	0.0189	0.0056	0.0018	0.0021	0.094	0.0872	0.008	0.0112	0.007	0.0272	0.0062	0.0133	0.1773
14	rs1956558	60975956	1.23	0.19861485684188	3.11	0.470604638115432	0.147500918694257	0.146012857315485	0.1283	0.0859	0.0059	0.0013	0.0186	0.0016	0.002	0.0193	0.1421	0.0153	0.0144	0.0064	0.0959	0.0189	0.0057	0.0019	0.0021	0.0939	0.0875	0.0081	0.0112	0.007	0.0272	0.0063	0.0133	0.1778
14	rs61746410	60976137	1.23	0.19861485684188	3.11	0.470604638115432	0.146881363167839	0.144984041816676	0.1283	0.0859	0.0059	0.0013	0.0186	0.0016	0.002	0.0193	0.1421	0.0153	0.0144	0.0064	0.0959	0.0189	0.0057	0.0019	0.0021	0.0939	0.0875	0.0081	0.0112	0.007	0.0272	0.0063	0.0133	0.1778
14	rs33912345	60976537	1.23	0.19861485684188	3.11	0.470604638115432	0.149335996392662	0.142006145387701	0.1282	0.0859	0.0059	0.0013	0.0186	0.0016	0.002	0.0193	0.142	0.0153	0.0144	0.0064	0.096	0.0189	0.0057	0.0019	0.0022	0.0939	0.0875	0.0081	0.0112	0.007	0.0272	0.0063	0.0133	0.1778
14	rs118006140	60988972	1.23	0.19861485684188	3.11	0.470604638115432	0.13730412553141	0.135844440998802	0.1282	0.0858	0.0059	0.0013	0.0186	0.0017	0.002	0.0193	0.1421	0.0153	0.0144	0.0064	0.0959	0.0188	0.0057	0.0019	0.0022	0.0938	0.0875	0.0081	0.0112	0.007	0.0272	0.0063	0.0133	0.1779
14	rs117174720	60996542	1.23	0.19861485684188	3.12	0.452863978564029	0.138024735310606	0.135297539177865	0.1282	0.0858	0.0059	0.0013	0.0186	0.0017	0.002	0.0193	0.1421	0.0153	0.0144	0.0064	0.0959	0.0188	0.0057	0.0019	0.0022	0.0938	0.0875	0.0081	0.0112	0.007	0.0272	0.0063	0.0133	0.1779
14	rs72720163	61020432	1.23	0.19861485684188	3.21	0.313017210102667	0.138433037655963	0.144984041816676	0.1282	0.0857	0.0059	0.0014	0.0186	0.0017	0.002	0.0192	0.1422	0.0154	0.0144	0.0064	0.0958	0.0188	0.0058	0.0019	0.0022	0.0936	0.0875	0.0081	0.0112	0.007	0.0272	0.0063	0.0133	0.1779
14	rs1955698	61029936	1.23	0.19861485684188	3.2	0.326850259155197	0.143324914701484	0.157404973625127	0.1282	0.0857	0.0059	0.0014	0.0186	0.0017	0.002	0.0191	0.1422	0.0154	0.0144	0.0065	0.0957	0.0187	0.0058	0.0019	0.0022	0.0936	0.0875	0.0081	0.0112	0.007	0.0272	0.0063	0.0133	0.178
14	rs10483727	61072875	1.23	0.19861485684188	3.21	0.313017210102667	0.135093904426755	0.157212607074504	0.1286	0.0858	0.0063	0.0015	0.0185	0.0018	0.0021	0.0185	0.142	0.0156	0.0144	0.0066	0.0955	0.0183	0.006	0.0019	0.0023	0.0933	0.0884	0.0081	0.0112	0.007	0.0264	0.0065	0.0134	0.1779
14	rs11628064	61108569	1.23	0.19861485684188	3.21	0.313017210102667	0.126706438268258	0.150059708613022	0.1289	0.0858	0.006	0.0015	0.0185	0.0019	0.0021	0.0181	0.142	0.0156	0.0145	0.0066	0.0956	0.018	0.0057	0.0019	0.0023	0.0933	0.089	0.0081	0.0113	0.007	0.0262	0.0066	0.0134	0.1781
14	rs7156375	61110627	1.23	0.19861485684188	3.21	0.313017210102667	0.129949821427624	0.147514002725203	0.1289	0.0859	0.006	0.0015	0.0185	0.0019	0.0021	0.018	0.142	0.0156	0.0145	0.0066	0.0956	0.018	0.0057	0.0019	0.0023	0.0932	0.089	0.0081	0.0113	0.007	0.0261	0.0066	0.0134	0.178
14	rs75129440	61117669	1.23	0.19861485684188	3.21	0.313017210102667	0.126230158134413	0.129066862162823	0.1289	0.086	0.006	0.0015	0.0184	0.0019	0.0021	0.0181	0.1419	0.0156	0.0145	0.0066	0.0956	0.0181	0.0057	0.0019	0.0023	0.0932	0.089	0.0081	0.0113	0.007	0.0261	0.0066	0.0134	0.1779
14	rs117729477	61126128	1.23	0.19861485684188	3.21	0.313017210102667	0.139094130810682	0.147232115951566	0.1292	0.0861	0.0056	0.0016	0.0184	0.0018	0.0021	0.0183	0.1414	0.0156	0.0148	0.0065	0.0958	0.0182	0.0059	0.0018	0.0026	0.0923	0.0894	0.0081	0.0114	0.007	0.0259	0.0068	0.0133	0.1778
14	rs7146576	61142508	1.23	0.19861485684188	3.21	0.313017210102667	0.150159577589154	0.150627545670287	0.1292	0.0861	0.0056	0.0016	0.0184	0.0018	0.0021	0.0183	0.1414	0.0157	0.0148	0.0065	0.0958	0.0182	0.0058	0.0018	0.0026	0.0923	0.0894	0.0081	0.0114	0.007	0.0259	0.0068	0.0133	0.1778
14	rs9671845	61160527	1.23	0.19861485684188	3.2	0.326850259155197	0.165898436450641	0.160591050923285	0.1293	0.0861	0.0056	0.0016	0.0184	0.0018	0.0021	0.0184	0.1413	0.0157	0.0148	0.0065	0.0955	0.0183	0.0059	0.0018	0.0027	0.0919	0.0895	0.0081	0.0114	0.007	0.026	0.0069	0.0132	0.178
14	rs118111836	61173005	1.23	0.19861485684188	3.2	0.326850259155197	0.160664009425754	0.157212607074504	0.1293	0.086	0.0056	0.0016	0.0183	0.0018	0.0021	0.0184	0.1412	0.0157	0.0148	0.0065	0.0957	0.0184	0.006	0.0018	0.0027	0.0918	0.0896	0.0081	0.0114	0.0071	0.026	0.0069	0.0132	0.178
14	rs112624131	61180336	1.23	0.19861485684188	3.2	0.326850259155197	0.166108457428483	0.144890643703438	0.1293	0.0858	0.0056	0.0016	0.0183	0.0018	0.0021	0.0184	0.141	0.0157	0.0148	0.0065	0.096	0.0184	0.006	0.0018	0.0027	0.0917	0.0897	0.0082	0.0114	0.0071	0.026	0.0069	0.0133	0.1779
14	rs3742636	61180657	1.23	0.19861485684188	3.2	0.326850259155197	0.168393635993264	0.151290994582661	0.1293	0.0858	0.0056	0.0016	0.0183	0.0018	0.0021	0.0184	0.141	0.0157	0.0148	0.0065	0.096	0.0184	0.006	0.0018	0.0027	0.0917	0.0897	0.0082	0.0114	0.0071	0.026	0.0069	0.0133	0.1779
14	rs17834412	61186263	1.23	0.19861485684188	3.2	0.326850259155197	0.181748802941018	0.146106516385319	0.1292	0.0857	0.0056	0.0016	0.0183	0.0017	0.0021	0.0184	0.141	0.0157	0.0149	0.0065	0.096	0.0184	0.006	0.0018	0.0027	0.0916	0.0897	0.0082	0.0114	0.007	0.026	0.0069	0.0133	0.1781
14	rs12896047	61188322	1.23	0.19861485684188	3.2	0.326850259155197	0.177207191509216	0.140987686878883	0.1293	0.0855	0.0056	0.0016	0.0183	0.0017	0.0021	0.0183	0.141	0.0156	0.0149	0.0064	0.0961	0.0183	0.0059	0.0018	0.0028	0.0915	0.0898	0.0082	0.0114	0.007	0.026	0.0069	0.0132	0.1783
14	rs80007423	61195007	1.23	0.19861485684188	3.19	0.341098255896361	0.182524518991912	0.143492290886994	0.1295	0.0854	0.0056	0.0016	0.0182	0.0017	0.0021	0.0183	0.141	0.0154	0.0148	0.0064	0.0961	0.0182	0.0059	0.0017	0.0029	0.0914	0.0899	0.0082	0.0114	0.007	0.026	0.0069	0.0132	0.1788
14	rs4151150	61201634	1.23	0.19861485684188	3.19	0.341098255896361	0.17987284670462	0.140802799448455	0.1296	0.0854	0.0056	0.0016	0.0182	0.0017	0.0021	0.0183	0.141	0.0154	0.0148	0.0064	0.0961	0.018	0.0059	0.0017	0.0029	0.0914	0.0899	0.0082	0.0114	0.007	0.026	0.0069	0.0132	0.1789
14	rs78503378	61203337	1.23	0.19861485684188	3.19	0.341098255896361	0.180276515035366	0.139879689446341	0.1296	0.0853	0.0056	0.0016	0.0182	0.0017	0.0021	0.0183	0.141	0.0154	0.0148	0.0064	0.0961	0.018	0.0059	0.0017	0.003	0.0914	0.0899	0.0082	0.0114	0.007	0.026	0.0069	0.0132	0.1789
14	rs2351273	61208512	1.23	0.19861485684188	3.19	0.341098255896361	0.183450472652013	0.144984041816676	0.1296	0.0853	0.0056	0.0016	0.0182	0.0017	0.0021	0.0183	0.141	0.0154	0.0148	0.0064	0.0961	0.018	0.0059	0.0017	0.003	0.0914	0.0899	0.0082	0.0114	0.007	0.026	0.0069	0.0132	0.179
14	rs80188911	61245879	1.23	0.19861485684188	3.21	0.313017210102667	0.170057348481748	0.134751448446218	0.1299	0.0851	0.0056	0.0016	0.0182	0.0017	0.002	0.0182	0.1412	0.0151	0.0147	0.0064	0.0957	0.0178	0.0058	0.0017	0.0031	0.0913	0.0902	0.0081	0.0113	0.007	0.0262	0.0069	0.0133	0.1794
14	rs72722248	61245934	1.23	0.19861485684188	3.21	0.313017210102667	0.170021851123595	0.134569598715413	0.1299	0.0851	0.0056	0.0016	0.0182	0.0017	0.002	0.0182	0.1412	0.0151	0.0147	0.0064	0.0957	0.0178	0.0058	0.0017	0.0031	0.0913	0.0902	0.0081	0.0113	0.007	0.0262	0.0069	0.0133	0.1794
14	rs72722257	61261992	1.23	0.19861485684188	3.21	0.313017210102667	0.171694890804133	0.134024591876907	0.1299	0.0851	0.0056	0.0016	0.0182	0.0017	0.002	0.0182	0.1412	0.0151	0.0147	0.0064	0.0957	0.0178	0.0058	0.0017	0.0031	0.0913	0.0902	0.0081	0.0113	0.007	0.0262	0.0069	0.0133	0.1794
14	rs2020892	61278684	1.23	0.19861485684188	3.21	0.313017210102667	0.200032872416475	0.140064134304325	0.13	0.0852	0.0056	0.0016	0.0181	0.0017	0.002	0.0182	0.1412	0.015	0.0147	0.0063	0.0957	0.0179	0.0058	0.0017	0.0033	0.0913	0.0902	0.0081	0.0113	0.007	0.0262	0.0069	0.0133	0.1795
14	rs4151225	61284503	1.23	0.19861485684188	3.2	0.326850259155197	0.205096355134818	0.120145074782239	0.13	0.0854	0.0054	0.0016	0.0181	0.0015	0.002	0.0183	0.1413	0.015	0.0146	0.0062	0.0957	0.0179	0.0058	0.0016	0.0032	0.0914	0.0903	0.0081	0.0113	0.0068	0.0262	0.0068	0.0133	0.1796
14	rs973063	61285352	1.23	0.19861485684188	3.2	0.326850259155197	0.21175793603861	0.121717540686718	0.13	0.0854	0.0054	0.0016	0.0181	0.0014	0.002	0.0183	0.1413	0.015	0.0146	0.0063	0.0957	0.0179	0.0058	0.0016	0.0032	0.0914	0.0903	0.0081	0.0113	0.0068	0.0262	0.0068	0.0133	0.1796
14	rs117578213	61286429	1.23	0.19861485684188	3.2	0.326850259155197	0.209991130940648	0.120406618012422	0.13	0.0854	0.0054	0.0016	0.0181	0.0014	0.002	0.0183	0.1413	0.015	0.0146	0.0063	0.0957	0.0179	0.0058	0.0016	0.0032	0.0914	0.0903	0.0081	0.0113	0.0068	0.0262	0.0068	0.0133	0.1796
14	rs117023650	61295021	1.23	0.19861485684188	3.2	0.326850259155197	0.19581036740933	0.106096057113032	0.1299	0.0853	0.0054	0.0016	0.0182	0.0014	0.002	0.0183	0.1414	0.015	0.0145	0.0063	0.0956	0.018	0.0058	0.0016	0.0032	0.0914	0.0903	0.0081	0.0113	0.0068	0.0263	0.0067	0.0135	0.1797
14	rs72722273	61297111	1.23	0.19861485684188	3.2	0.326850259155197	0.19592589720279	0.106428695506672	0.1299	0.0853	0.0054	0.0016	0.0182	0.0014	0.002	0.0183	0.1414	0.015	0.0145	0.0063	0.0956	0.0181	0.0058	0.0016	0.0032	0.0914	0.0903	0.0081	0.0113	0.0068	0.0263	0.0067	0.0135	0.1797
14	rs6573333	61308337	1.23	0.19861485684188	3.2	0.326850259155197	0.200266792052374	0.116075670936253	0.1299	0.0853	0.0054	0.0016	0.0182	0.0014	0.002	0.0183	0.1414	0.015	0.0145	0.0063	0.0956	0.0181	0.0058	0.0016	0.0032	0.0914	0.0903	0.0081	0.0113	0.0068	0.0263	0.0066	0.0135	0.1797
14	rs78004690	61308592	1.23	0.19861485684188	3.2	0.326850259155197	0.200422824734086	0.115731792986195	0.1299	0.0853	0.0054	0.0016	0.0182	0.0014	0.002	0.0183	0.1414	0.015	0.0145	0.0063	0.0956	0.0181	0.0058	0.0016	0.0032	0.0914	0.0903	0.0081	0.0113	0.0068	0.0263	0.0066	0.0135	0.1797
14	rs4151276	61328680	1.23	0.19861485684188	3.19	0.341098255896361	0.188158344499402	0.110535943064983	0.1299	0.0853	0.0054	0.0016	0.0182	0.0014	0.002	0.0183	0.1414	0.0149	0.0145	0.0063	0.0956	0.0181	0.0058	0.0016	0.0031	0.0915	0.0904	0.0081	0.0113	0.0068	0.0263	0.0065	0.0135	0.1798
14	rs4151307	61358590	1.23	0.19861485684188	3.2	0.326850259155197	0.164084756802733	0.112994754844534	0.1297	0.0851	0.0054	0.0016	0.0183	0.0014	0.002	0.0184	0.1415	0.0149	0.0145	0.0063	0.0956	0.0182	0.0058	0.0016	0.0031	0.0915	0.0905	0.0081	0.0112	0.0068	0.0264	0.0063	0.0134	0.1802
14	rs12888332	61361095	1.23	0.19861485684188	3.2	0.326850259155197	0.161282821832492	0.112824518922755	0.1297	0.0852	0.0054	0.0016	0.0183	0.0014	0.0019	0.0184	0.1415	0.0149	0.0145	0.0063	0.0956	0.0182	0.0058	0.0016	0.003	0.0915	0.0905	0.0081	0.0112	0.0068	0.0264	0.0063	0.0134	0.1802
14	rs4151342	61373059	1.23	0.19861485684188	3.2	0.326850259155197	0.158270785568271	0.115216702404417	0.1296	0.0851	0.0054	0.0016	0.0183	0.0014	0.0019	0.0184	0.1415	0.0149	0.0145	0.0063	0.0956	0.0182	0.0058	0.0016	0.003	0.0915	0.0905	0.0081	0.0112	0.0068	0.0264	0.0063	0.0134	0.1802
14	rs117584685	61393274	1.23	0.19861485684188	3.21	0.313017210102667	0.14535543695133	0.109020217529996	0.1294	0.085	0.0054	0.0015	0.0183	0.0014	0.0019	0.0184	0.1416	0.0149	0.0145	0.0063	0.0956	0.0182	0.0058	0.0016	0.003	0.0916	0.0906	0.0081	0.0112	0.0068	0.0264	0.0061	0.0134	0.1805
14	rs4151386	61412899	1.23	0.19861485684188	3.25	0.261729658797372	0.143517564311654	0.116419935678412	0.1293	0.0849	0.0054	0.0015	0.0183	0.0014	0.0019	0.0184	0.1416	0.0149	0.0145	0.0063	0.0956	0.0182	0.0058	0.0016	0.0029	0.0916	0.0907	0.0081	0.0112	0.0067	0.0264	0.006	0.0134	0.1807
14	rs12894381	61436385	1.24	0.175701215111077	3.25	0.261729658797372	0.128622448968656	0.106428695506672	0.1292	0.0845	0.0054	0.0015	0.0183	0.0014	0.0019	0.0184	0.1417	0.0148	0.0145	0.0063	0.0956	0.0183	0.0058	0.0016	0.0028	0.0919	0.0909	0.008	0.0111	0.0068	0.0265	0.0056	0.0133	0.1816
14	rs35851133	61447662	1.24	0.175701215111077	3.25	0.261729658797372	0.116677418713677	0.0929680434291591	0.1291	0.0843	0.0055	0.0015	0.0183	0.0015	0.0019	0.0184	0.1417	0.0148	0.0145	0.0063	0.0956	0.0183	0.0058	0.0017	0.0027	0.092	0.0909	0.008	0.0111	0.0068	0.0264	0.0056	0.0132	0.1818
14	rs17097938	61448049	1.24	0.175701215111077	3.25	0.261729658797372	0.116564094486184	0.092731380121171	0.1291	0.0843	0.0055	0.0015	0.0183	0.0015	0.0019	0.0184	0.1417	0.0148	0.0145	0.0063	0.0956	0.0183	0.0058	0.0017	0.0027	0.092	0.0909	0.008	0.0111	0.0068	0.0264	0.0056	0.0132	0.1818
14	rs976272	61449328	1.24	0.175701215111077	3.25	0.261729658797372	0.101570103803702	0.0942342717704379	0.1288	0.084	0.0055	0.0016	0.0183	0.0015	0.0019	0.0185	0.1416	0.0149	0.0145	0.0063	0.0955	0.0181	0.0058	0.002	0.0027	0.0922	0.0909	0.008	0.011	0.0068	0.0265	0.0056	0.0131	0.1822
14	rs72723914	61455959	1.24	0.175701215111077	3.25	0.261729658797372	0.100326441530933	0.0947108498544757	0.1288	0.084	0.0055	0.0016	0.0183	0.0015	0.0019	0.0185	0.1416	0.0149	0.0145	0.0063	0.0954	0.0181	0.0058	0.002	0.0027	0.0922	0.0909	0.008	0.011	0.0068	0.0265	0.0056	0.0131	0.1822
14	rs77522579	61462403	1.24	0.175701215111077	3.26	0.249891789602986	0.0976900067519739	0.0917871177191262	0.1288	0.084	0.0055	0.0015	0.0183	0.0015	0.0019	0.0185	0.1416	0.0149	0.0145	0.0063	0.0954	0.018	0.0058	0.002	0.0027	0.0922	0.0909	0.008	0.011	0.0068	0.0265	0.0056	0.0131	0.1823
14	rs77527796	61494953	1.24	0.175701215111077	3.26	0.249891789602986	0.0978423803494685	0.0880485892603067	0.1287	0.084	0.0056	0.0015	0.0183	0.0016	0.0019	0.0185	0.1416	0.0149	0.0146	0.0063	0.0953	0.018	0.0058	0.0021	0.0026	0.0922	0.0909	0.008	0.0109	0.0068	0.0265	0.0056	0.0131	0.1823
14	rs1465147	61497058	1.24	0.175701215111077	3.26	0.249891789602986	0.0980966673251855	0.0887448420242595	0.1287	0.0839	0.0056	0.0015	0.0183	0.0016	0.0019	0.0185	0.1416	0.0149	0.0146	0.0063	0.0953	0.018	0.0058	0.0021	0.0026	0.0922	0.0909	0.008	0.0109	0.0068	0.0265	0.0056	0.0131	0.1823
14	rs4902024	61530401	1.24	0.175701215111077	3.26	0.249891789602986	0.100455543240384	0.0818067822017122	0.1286	0.084	0.0056	0.0015	0.0183	0.0016	0.0019	0.0185	0.1415	0.0149	0.0146	0.0064	0.0953	0.018	0.0058	0.0023	0.0026	0.0919	0.0909	0.008	0.0109	0.0068	0.0264	0.0056	0.0131	0.1826
14	rs12896654	61542468	1.24	0.175701215111077	3.26	0.249891789602986	0.0948480790930166	0.0791992646146135	0.1285	0.0839	0.0056	0.0015	0.0183	0.0016	0.0019	0.0185	0.1415	0.0149	0.0146	0.0064	0.0953	0.0179	0.0058	0.0024	0.0025	0.0918	0.0909	0.008	0.0109	0.0068	0.0264	0.0056	0.0131	0.1828
14	rs12890803	61548671	1.23	0.19861485684188	3.26	0.249891789602986	0.102091122353659	0.0736564921435649	0.1285	0.0839	0.0056	0.0016	0.0183	0.0016	0.0019	0.0185	0.1417	0.0148	0.0145	0.0064	0.0953	0.0179	0.0057	0.0025	0.0025	0.0915	0.0911	0.0081	0.0109	0.0068	0.0264	0.0056	0.0131	0.183
14	rs8016782	61550315	1.23	0.19861485684188	3.26	0.249891789602986	0.105544982849371	0.0703823905035144	0.1286	0.0839	0.0056	0.0016	0.0183	0.0016	0.0019	0.0186	0.1418	0.0148	0.0145	0.0064	0.0952	0.0178	0.0057	0.0026	0.0024	0.0911	0.0912	0.008	0.0109	0.0068	0.0264	0.0056	0.013	0.1832
14	rs189942886	61552300	1.23	0.19861485684188	3.28	0.227357389834261	0.105278806202435	0.0700302302099865	0.1286	0.0839	0.0056	0.0016	0.0183	0.0016	0.0019	0.0186	0.1418	0.0148	0.0145	0.0064	0.0952	0.0178	0.0057	0.0026	0.0024	0.0911	0.0912	0.008	0.0109	0.0068	0.0264	0.0056	0.013	0.1832
14	rs79753594	61567082	1.23	0.19861485684188	3.29	0.21664916022799	0.110846510709773	0.0711597208539479	0.1287	0.0838	0.0056	0.0016	0.0183	0.0016	0.002	0.0186	0.142	0.0148	0.0145	0.0064	0.095	0.0178	0.0057	0.0027	0.0023	0.091	0.0914	0.0081	0.0108	0.0068	0.0264	0.0055	0.0129	0.1833
14	rs55667344	61569277	1.23	0.19861485684188	3.3	0.2063056077908	0.109369821325482	0.0681412792066994	0.1287	0.0838	0.0057	0.0016	0.0183	0.0017	0.0019	0.0186	0.142	0.0148	0.0145	0.0064	0.095	0.0178	0.0057	0.0027	0.0023	0.091	0.0914	0.0081	0.0108	0.0068	0.0264	0.0056	0.0129	0.1833
14	rs7148168	61570581	1.23	0.19861485684188	3.3	0.2063056077908	0.112114089591535	0.0662051806236194	0.1287	0.0837	0.0057	0.0016	0.0183	0.0017	0.0019	0.0186	0.1421	0.0148	0.0144	0.0064	0.095	0.0178	0.0057	0.0027	0.0023	0.0909	0.0914	0.0081	0.0108	0.0068	0.0263	0.0056	0.0129	0.1833
14	rs113011772	61583340	1.23	0.19861485684188	3.3	0.2063056077908	0.0955473628757026	0.0464451025274072	0.1285	0.0835	0.0058	0.0016	0.0184	0.0017	0.0019	0.0185	0.1421	0.0147	0.0145	0.0064	0.0948	0.0178	0.0058	0.0029	0.0024	0.0907	0.0917	0.0081	0.0108	0.0068	0.0261	0.0056	0.0129	0.1832
14	rs80106619	61588449	1.24	0.175701215111077	3.3	0.2063056077908	0.0921565960533599	0.0437086340941684	0.1284	0.0834	0.0058	0.0016	0.0184	0.0018	0.0019	0.0185	0.1421	0.0147	0.0145	0.0065	0.0947	0.0178	0.0058	0.003	0.0024	0.0907	0.0918	0.0081	0.0108	0.0068	0.0261	0.0056	0.0129	0.1832
14	rs117587675	61588455	1.24	0.175701215111077	3.31	0.196320630125924	0.0921565960533599	0.0437086340941684	0.1284	0.0834	0.0058	0.0016	0.0184	0.0018	0.0019	0.0185	0.1421	0.0147	0.0145	0.0065	0.0947	0.0178	0.0058	0.003	0.0024	0.0907	0.0918	0.0081	0.0108	0.0068	0.0261	0.0056	0.0129	0.1832
14	rs76833300	61592123	1.24	0.175701215111077	3.31	0.196320630125924	0.541567006182795	0.0158852823013063	0.1272	0.0822	0.0064	0.0023	0.0185	0.0023	0.0026	0.0195	0.1402	0.0148	0.0149	0.0069	0.0928	0.0184	0.0065	0.0049	0.0029	0.0892	0.0938	0.008	0.0109	0.0068	0.026	0.0059	0.0126	0.1808
14	rs10130967	61592297	1.23	0.19861485684188	3.31	0.196320630125924	0.556267140462298	0.0217549479529479	0.127	0.0821	0.0064	0.0024	0.0185	0.0024	0.0027	0.0195	0.14	0.0148	0.0149	0.0069	0.0927	0.0185	0.0065	0.0049	0.003	0.0891	0.0942	0.008	0.0109	0.0068	0.026	0.0059	0.0126	0.1807
14	rs12586577	61592388	1.23	0.19861485684188	3.31	0.196320630125924	0.532303291203735	0.0149029093293158	0.127	0.082	0.0064	0.0024	0.0186	0.0024	0.0028	0.0196	0.1397	0.0149	0.0149	0.0069	0.0924	0.0185	0.0066	0.005	0.003	0.0891	0.0943	0.008	0.0109	0.0068	0.026	0.0061	0.0126	0.1804
14	rs10467731	61594356	1.23	0.19861485684188	3.32	0.186688027238402	0.545175360716831	0.0197250652650028	0.126	0.0815	0.0066	0.0029	0.0187	0.0027	0.0033	0.0199	0.1391	0.0149	0.015	0.0072	0.0917	0.0185	0.0069	0.0052	0.0033	0.0882	0.0942	0.0079	0.0111	0.0072	0.0263	0.0061	0.0126	0.1805
14	rs79578553	61595747	1.23	0.19861485684188	3.33	0.177401503992083	0.531264238736199	0.0182851640271501	0.1259	0.0814	0.0066	0.0029	0.0187	0.0027	0.0033	0.02	0.1391	0.0149	0.015	0.0072	0.0916	0.0185	0.0069	0.0052	0.0033	0.0881	0.0941	0.0079	0.0111	0.0072	0.0264	0.0061	0.0126	0.1805
14	rs11850490	61597213	1.23	0.19861485684188	3.34	0.168454672892635	0.511897104492413	0.0180946713218615	0.1259	0.0814	0.0066	0.003	0.0188	0.0027	0.0033	0.02	0.1391	0.0149	0.015	0.0072	0.0916	0.0185	0.0069	0.0052	0.0033	0.0881	0.0941	0.0079	0.0111	0.0072	0.0264	0.0062	0.0126	0.1805
14	rs7159305	61607093	1.23	0.19861485684188	3.34	0.168454672892635	0.485697791259533	0.0252455647325569	0.1261	0.0813	0.0066	0.0031	0.0188	0.0028	0.0034	0.02	0.1391	0.0149	0.015	0.0073	0.0914	0.0185	0.0069	0.0052	0.0033	0.0877	0.094	0.0079	0.0112	0.0073	0.0265	0.0063	0.0127	0.1799
14	rs2182982	61612611	1.23	0.19861485684188	3.34	0.168454672892635	0.53119932993019	0.0247128204185027	0.1261	0.0813	0.0066	0.0031	0.0189	0.0027	0.0034	0.02	0.139	0.0149	0.015	0.0074	0.0914	0.0186	0.007	0.0052	0.0033	0.0875	0.0939	0.0079	0.0112	0.0073	0.0264	0.0063	0.0129	0.1801
14	rs6573361	61615710	1.23	0.19861485684188	3.35	0.159841057206343	0.373866946382378	0.0119575926283829	0.1262	0.0812	0.0066	0.0031	0.0189	0.0028	0.0035	0.02	0.1388	0.0151	0.015	0.0075	0.0915	0.0186	0.0071	0.005	0.0032	0.0871	0.0941	0.0079	0.0112	0.0073	0.0264	0.0063	0.0129	0.18
14	rs12435299	61626151	1.23	0.19861485684188	3.35	0.159841057206343	0.417628908045389	0.0260547753255892	0.124	0.0811	0.007	0.0036	0.019	0.0033	0.0041	0.0205	0.1386	0.015	0.0153	0.0079	0.0901	0.0185	0.0079	0.0051	0.0036	0.0852	0.0952	0.0075	0.0113	0.0074	0.0267	0.0068	0.0127	0.1799
14	rs117505134	61627660	1.23	0.19861485684188	3.35	0.159841057206343	0.41918929336135	0.0264182990865332	0.1241	0.081	0.007	0.0036	0.019	0.0033	0.0041	0.0205	0.1386	0.015	0.0153	0.0079	0.0902	0.0185	0.0079	0.0051	0.0036	0.0852	0.0951	0.0075	0.0113	0.0074	0.0267	0.0068	0.0127	0.1799
14	rs8007107	61629275	1.23	0.19861485684188	3.35	0.159841057206343	0.430134451080492	0.0259190677890828	0.124	0.081	0.007	0.0036	0.019	0.0033	0.0041	0.0205	0.1386	0.015	0.0153	0.008	0.0902	0.0185	0.0079	0.0051	0.0036	0.0852	0.0951	0.0075	0.0113	0.0074	0.0267	0.0068	0.0127	0.1799
14	rs74472641	61642955	1.23	0.19861485684188	3.35	0.159841057206343	0.370924202139199	0.0112273387956379	0.1237	0.081	0.0071	0.0036	0.0191	0.0033	0.0041	0.0206	0.1385	0.015	0.0153	0.008	0.0903	0.0185	0.008	0.0052	0.0036	0.0848	0.095	0.0075	0.0112	0.0074	0.0267	0.0069	0.0127	0.1798
14	rs12888386	61648119	1.23	0.19861485684188	3.36	0.151554094423325	0.415956170399685	0.0121438022339737	0.1235	0.081	0.0072	0.0037	0.0191	0.0033	0.0042	0.0205	0.1385	0.015	0.0153	0.008	0.0903	0.0186	0.0081	0.0052	0.0036	0.0847	0.095	0.0074	0.0112	0.0074	0.0267	0.0069	0.0128	0.1798
14	rs17098106	61653420	1.23	0.19861485684188	3.36	0.151554094423325	0.388479633694614	0.0770648527053076	0.1239	0.0801	0.0075	0.0042	0.0191	0.0042	0.0049	0.0208	0.1373	0.0145	0.0155	0.0084	0.0886	0.0189	0.0084	0.0056	0.0043	0.0841	0.0952	0.0075	0.0114	0.0076	0.0265	0.0071	0.0133	0.1781
14	rs117275745	61670320	1.23	0.19861485684188	3.36	0.151554094423325	0.340692697621358	0.0892878838085201	0.1236	0.08	0.0074	0.0044	0.0192	0.0043	0.0051	0.0208	0.137	0.0143	0.0156	0.0085	0.0882	0.0189	0.0083	0.0056	0.0044	0.0839	0.0957	0.0075	0.0112	0.0077	0.0267	0.0072	0.0134	0.1779
14	rs36005203	61672084	1.23	0.19861485684188	3.36	0.151554094423325	0.378523042132583	0.106511917866313	0.1236	0.0801	0.0074	0.0044	0.0192	0.0043	0.0051	0.0208	0.1369	0.0143	0.0156	0.0085	0.0882	0.0189	0.0083	0.0056	0.0044	0.0839	0.0957	0.0076	0.0112	0.0077	0.0267	0.0072	0.0134	0.1779
14	rs7494050	61675709	1.23	0.19861485684188	3.36	0.151554094423325	0.318841069583576	0.0955072512731851	0.1239	0.0799	0.0073	0.0044	0.0192	0.0043	0.0052	0.0208	0.137	0.0143	0.0157	0.0085	0.0881	0.0188	0.0083	0.0057	0.0044	0.084	0.0955	0.0076	0.0111	0.0076	0.0267	0.0073	0.0134	0.1777
14	rs10444726	61678259	1.22	0.223600634562227	3.36	0.151554094423325	0.281500698823734	0.110873859212413	0.1242	0.0795	0.0075	0.0043	0.0191	0.0042	0.0055	0.0209	0.1369	0.0147	0.0159	0.0085	0.0873	0.0183	0.0083	0.0058	0.0043	0.0852	0.0952	0.0076	0.011	0.0077	0.0264	0.0074	0.0135	0.1776
14	rs12432958	61678391	1.22	0.223600634562227	3.36	0.151554094423325	0.252066118339555	0.0903779228433499	0.1242	0.0795	0.0075	0.0043	0.0191	0.0042	0.0055	0.0209	0.137	0.0146	0.0159	0.0085	0.0872	0.0183	0.0084	0.0058	0.0044	0.0852	0.0951	0.0076	0.011	0.0077	0.0264	0.0073	0.0135	0.1776
14	rs58435625	61678547	1.22	0.223600634562227	3.35	0.159841057206343	0.299594668401472	0.124797024159233	0.1242	0.0794	0.0075	0.0042	0.019	0.0042	0.0055	0.0209	0.1369	0.0146	0.0159	0.0084	0.0871	0.0183	0.0084	0.0058	0.0045	0.0852	0.0951	0.0076	0.011	0.0078	0.0264	0.0073	0.0135	0.1778
14	rs58471020	61678975	1.22	0.223600634562227	3.35	0.159841057206343	0.30635001891437	0.157501188250261	0.1238	0.0794	0.0075	0.0042	0.0189	0.0044	0.0054	0.0209	0.1374	0.0147	0.0159	0.0083	0.0868	0.0185	0.0084	0.006	0.0044	0.0854	0.0948	0.0076	0.0109	0.0077	0.0265	0.0073	0.0136	0.1782
14	rs35610231	61679043	1.22	0.223600634562227	3.33	0.177401503992083	0.303403104910153	0.133661706529128	0.1236	0.0794	0.0076	0.0042	0.0189	0.0044	0.0054	0.0211	0.1375	0.0147	0.0159	0.0083	0.0868	0.0185	0.0084	0.006	0.0044	0.0855	0.0949	0.0076	0.0109	0.0076	0.0265	0.0072	0.0134	0.1782
14	rs57624488	61680201	1.22	0.223600634562227	3.33	0.177401503992083	0.166739451817402	0.0817318068571982	0.1232	0.0793	0.0074	0.0038	0.0189	0.0045	0.005	0.0214	0.1385	0.0148	0.0158	0.0081	0.0873	0.0187	0.0081	0.0055	0.0043	0.0876	0.0945	0.0074	0.011	0.0075	0.0263	0.007	0.0133	0.1776
14	rs79080728	61682062	1.22	0.223600634562227	3.33	0.177401503992083	0.160526685139057	0.081282539539209	0.1223	0.0795	0.0074	0.0036	0.0187	0.0048	0.0045	0.0217	0.1395	0.0149	0.0156	0.0078	0.0882	0.0189	0.0079	0.0047	0.0042	0.0894	0.0941	0.0072	0.011	0.0072	0.0258	0.0068	0.0132	0.1779
14	rs35637108	61687721	1.22	0.223600634562227	3.33	0.177401503992083	0.191297000820065	0.0600758931358558	0.1224	0.0795	0.0074	0.0035	0.0187	0.0051	0.0043	0.0218	0.1391	0.0149	0.0157	0.0077	0.0887	0.019	0.0078	0.0044	0.0041	0.0904	0.094	0.0072	0.011	0.0071	0.0256	0.0069	0.0131	0.1778
14	rs79277472	61687876	1.22	0.223600634562227	3.32	0.186688027238402	0.191905461320293	0.0598122729134044	0.1224	0.0795	0.0074	0.0035	0.0187	0.0051	0.0043	0.0218	0.1391	0.0149	0.0157	0.0077	0.0887	0.019	0.0078	0.0044	0.0041	0.0904	0.094	0.0072	0.011	0.0071	0.0256	0.0069	0.0131	0.1778
14	rs17098135	61689992	1.22	0.223600634562227	3.32	0.186688027238402	0.191829343336587	0.0570741906382361	0.1224	0.0795	0.0074	0.0035	0.0187	0.0051	0.0042	0.0218	0.1389	0.0149	0.0156	0.0077	0.0888	0.019	0.0077	0.0043	0.0041	0.0905	0.094	0.0072	0.011	0.0071	0.0255	0.0069	0.0131	0.178
14	rs4902035	61697252	1.22	0.223600634562227	3.31	0.196320630125924	0.258449808877884	0.0616679452004823	0.1224	0.0797	0.0074	0.0035	0.0187	0.0052	0.0042	0.0218	0.1389	0.0149	0.0156	0.0076	0.0888	0.0191	0.0076	0.0042	0.004	0.091	0.0939	0.0071	0.011	0.0069	0.0253	0.0068	0.0131	0.1782
14	rs17098149	61699772	1.22	0.223600634562227	3.31	0.196320630125924	0.252776046173398	0.0786818857989365	0.1224	0.0795	0.0074	0.0036	0.0187	0.0051	0.0042	0.0218	0.1389	0.0149	0.0156	0.0075	0.0893	0.0191	0.0076	0.0042	0.0042	0.0911	0.0935	0.0071	0.011	0.0069	0.0251	0.0069	0.013	0.1782
14	rs73317466	61701289	1.21	0.250745108472337	3.32	0.186688027238402	0.268211467315905	0.1069284058188	0.1222	0.0793	0.0073	0.0037	0.0188	0.0052	0.0043	0.0222	0.139	0.0149	0.0156	0.0074	0.0892	0.0191	0.0076	0.0043	0.0042	0.0917	0.093	0.0071	0.0111	0.0069	0.025	0.0069	0.013	0.1782
14	rs868825	61701500	1.21	0.250745108472337	3.32	0.186688027238402	0.284900752079742	0.125593537459367	0.122	0.0791	0.0073	0.0037	0.0188	0.0053	0.0043	0.0223	0.1391	0.0149	0.0156	0.0074	0.0892	0.0191	0.0076	0.0043	0.0042	0.0919	0.0927	0.0071	0.0111	0.0069	0.025	0.0069	0.013	0.1784
14	rs868827	61701729	1.21	0.250745108472337	3.3	0.2063056077908	0.191753242615932	0.165167622530946	0.1218	0.0789	0.0071	0.0038	0.0188	0.0052	0.0044	0.0223	0.1392	0.0149	0.0155	0.0072	0.0895	0.0191	0.0073	0.0043	0.0042	0.0924	0.0927	0.0072	0.0111	0.007	0.0249	0.0069	0.013	0.1783
14	rs12432218	61705306	1.21	0.250745108472337	3.3	0.2063056077908	0.203597331784003	0.13611819557859	0.1225	0.0784	0.007	0.0034	0.0188	0.0048	0.0042	0.0226	0.1405	0.015	0.0153	0.0069	0.0888	0.0192	0.0074	0.0042	0.0045	0.0927	0.0922	0.007	0.0113	0.0067	0.0246	0.0067	0.0127	0.1793
14	rs78109266	61705959	1.21	0.250745108472337	3.3	0.2063056077908	0.183153873936723	0.106845058101914	0.1227	0.0784	0.007	0.0034	0.0187	0.0047	0.0042	0.0226	0.1406	0.015	0.0153	0.0069	0.0888	0.0192	0.0074	0.0042	0.0045	0.0929	0.0921	0.0069	0.0113	0.0067	0.0245	0.0067	0.0127	0.1795
14	rs72725870	61709755	1.21	0.250745108472337	3.3	0.2063056077908	0.146230873907002	0.0764072979413735	0.1229	0.0783	0.0069	0.0034	0.0187	0.0046	0.0041	0.0227	0.1405	0.015	0.0152	0.0069	0.0889	0.0192	0.0074	0.0041	0.0044	0.0931	0.0921	0.0069	0.0113	0.0067	0.0244	0.0066	0.0127	0.1797
14	rs1959662	61710214	1.21	0.250745108472337	3.3	0.2063056077908	0.150489762160513	0.0827086536909707	0.123	0.0782	0.0069	0.0034	0.0187	0.0046	0.0042	0.0227	0.1404	0.015	0.0152	0.0069	0.0888	0.0192	0.0074	0.0041	0.0045	0.0932	0.0922	0.0069	0.0114	0.0067	0.0244	0.0066	0.0127	0.1797
14	rs111919831	61710737	1.21	0.250745108472337	3.3	0.2063056077908	0.13786788849527	0.0686987256224412	0.1229	0.0782	0.0069	0.0034	0.0187	0.0046	0.0041	0.0227	0.1404	0.015	0.0152	0.0069	0.0888	0.0192	0.0074	0.0041	0.0045	0.0932	0.0922	0.0069	0.0114	0.0067	0.0244	0.0066	0.0127	0.1797
14	rs56137627	61713254	1.22	0.223600634562227	3.3	0.2063056077908	0.145582101662524	0.0614013765815832	0.1229	0.0782	0.0069	0.0034	0.0187	0.0046	0.0041	0.0227	0.1402	0.015	0.0152	0.0069	0.089	0.0192	0.0074	0.004	0.0044	0.0935	0.0922	0.0069	0.0113	0.0067	0.0243	0.0066	0.0126	0.1798
14	rs76132841	61714672	1.22	0.223600634562227	3.3	0.2063056077908	0.144450880647189	0.0608697093311226	0.1229	0.0782	0.0069	0.0034	0.0187	0.0046	0.0041	0.0227	0.1402	0.015	0.0152	0.0069	0.089	0.0192	0.0074	0.004	0.0044	0.0935	0.0922	0.0069	0.0113	0.0067	0.0243	0.0066	0.0126	0.1799
14	rs79826476	61722042	1.22	0.223600634562227	3.31	0.196320630125924	0.123512658006409	0.05720333017767	0.1229	0.0783	0.0066	0.0033	0.0187	0.0044	0.0039	0.0226	0.1394	0.0152	0.0153	0.0068	0.0897	0.0191	0.0072	0.004	0.0043	0.0947	0.0923	0.0068	0.0116	0.0067	0.024	0.0065	0.0124	0.1802
14	rs117071784	61726035	1.22	0.223600634562227	3.31	0.196320630125924	0.11878610736905	0.0593521258112914	0.1229	0.0783	0.0066	0.0033	0.0186	0.0043	0.0039	0.0226	0.1393	0.0152	0.0153	0.0068	0.0898	0.0191	0.0072	0.004	0.0043	0.0949	0.0923	0.0068	0.0116	0.0067	0.024	0.0065	0.0124	0.1803
14	rs76071616	61727325	1.22	0.223600634562227	3.31	0.196320630125924	0.120166285192868	0.0606046119938404	0.1228	0.0783	0.0066	0.0033	0.0186	0.0043	0.0039	0.0226	0.1393	0.0152	0.0153	0.0068	0.0898	0.0191	0.0072	0.004	0.0043	0.0949	0.0923	0.0068	0.0116	0.0067	0.024	0.0065	0.0124	0.1803
14	rs74541115	61744462	1.22	0.223600634562227	3.31	0.196320630125924	0.117956972181314	0.0557257961539152	0.1228	0.0783	0.0065	0.0033	0.0187	0.0043	0.0039	0.0227	0.1391	0.0152	0.0153	0.0068	0.0899	0.019	0.0072	0.004	0.0042	0.0951	0.0922	0.0068	0.0116	0.0066	0.024	0.0065	0.0124	0.1804
14	rs1051388	61745417	1.22	0.223600634562227	3.31	0.196320630125924	0.121381941601141	0.0634800449719103	0.1228	0.0783	0.0065	0.0033	0.0187	0.0043	0.0039	0.0227	0.1391	0.0152	0.0153	0.0068	0.0899	0.019	0.0072	0.004	0.0042	0.0951	0.0922	0.0068	0.0116	0.0066	0.024	0.0066	0.0124	0.1804
14	rs137950125	61747594	1.22	0.223600634562227	3.31	0.196320630125924	0.123953276184662	0.074160103040642	0.1228	0.0783	0.0065	0.0033	0.0186	0.0043	0.0039	0.0227	0.139	0.0152	0.0153	0.0068	0.0899	0.019	0.0071	0.004	0.0042	0.0953	0.0922	0.0068	0.0116	0.0066	0.024	0.0065	0.0124	0.1805
14	rs3196765	61747644	1.22	0.223600634562227	3.31	0.196320630125924	0.124807846560205	0.0751715551245121	0.1228	0.0783	0.0065	0.0033	0.0186	0.0043	0.0039	0.0227	0.139	0.0152	0.0153	0.0068	0.0899	0.019	0.0071	0.004	0.0042	0.0953	0.0922	0.0068	0.0116	0.0066	0.024	0.0065	0.0124	0.1805
14	rs117955567	61748308	1.22	0.223600634562227	3.32	0.186688027238402	0.123923871927619	0.069398192197637	0.1228	0.0783	0.0065	0.0033	0.0186	0.0043	0.0039	0.0227	0.139	0.0152	0.0153	0.0068	0.09	0.019	0.0072	0.004	0.0042	0.0954	0.0921	0.0068	0.0116	0.0066	0.024	0.0065	0.0122	0.1805
14	rs12437296	61755153	1.22	0.223600634562227	3.33	0.177401503992083	0.131986894435069	0.0792732885342492	0.1229	0.0784	0.0064	0.0033	0.0186	0.0043	0.0038	0.0227	0.139	0.0152	0.0153	0.0067	0.0901	0.019	0.0071	0.004	0.0042	0.0955	0.0921	0.0067	0.0116	0.0066	0.024	0.0065	0.0122	0.1806
14	rs12879455	61759686	1.22	0.223600634562227	3.35	0.159841057206343	0.133150758362611	0.081581939666704	0.1229	0.0784	0.0063	0.0033	0.0186	0.0043	0.0038	0.0227	0.139	0.0152	0.0153	0.0067	0.0902	0.019	0.0071	0.004	0.0042	0.0956	0.0921	0.0067	0.0116	0.0065	0.024	0.0065	0.0122	0.1807
14	rs872147	61778915	1.23	0.19861485684188	3.35	0.159841057206343	0.150985844960778	0.102381705502279	0.1229	0.0786	0.006	0.0032	0.0185	0.0042	0.0038	0.0228	0.139	0.0152	0.0153	0.0068	0.0904	0.0189	0.0071	0.004	0.0042	0.0958	0.0919	0.0066	0.0116	0.0063	0.024	0.0066	0.0121	0.1811
14	rs6573378	61780785	1.23	0.19861485684188	3.35	0.159841057206343	0.153013214621794	0.0979121601905018	0.1228	0.0786	0.006	0.0032	0.0185	0.0042	0.0038	0.0228	0.1389	0.0152	0.0153	0.0068	0.0904	0.0189	0.0071	0.004	0.0042	0.0959	0.092	0.0066	0.0117	0.0063	0.024	0.0066	0.012	0.1813
14	rs76185238	61784718	1.23	0.19861485684188	3.35	0.159841057206343	0.133611874873069	0.0836901834674393	0.1228	0.0786	0.0059	0.0032	0.0185	0.0042	0.0038	0.0228	0.1388	0.0152	0.0153	0.0068	0.0904	0.0189	0.0071	0.004	0.0041	0.0958	0.092	0.0067	0.0117	0.0063	0.024	0.0065	0.012	0.1814
14	rs10135249	61790905	1.23	0.19861485684188	3.35	0.159841057206343	0.144773550326117	0.0885899300173812	0.1226	0.0788	0.006	0.0032	0.0185	0.0042	0.0038	0.0228	0.1386	0.0153	0.0154	0.0068	0.0903	0.0189	0.0071	0.004	0.0041	0.0958	0.092	0.0067	0.0117	0.0063	0.024	0.0064	0.012	0.1816
14	rs12101174	61798825	1.24	0.175701215111077	3.38	0.135933471893229	0.184007339894949	0.0897543985335138	0.1227	0.0797	0.006	0.0032	0.0184	0.0042	0.004	0.023	0.1374	0.0154	0.0154	0.0069	0.0897	0.0189	0.0071	0.0042	0.0041	0.0956	0.0926	0.0066	0.012	0.0062	0.0238	0.0064	0.012	0.1812
14	rs56335583	61801046	1.24	0.175701215111077	3.38	0.135933471893229	0.181859502965903	0.0890549898636873	0.1228	0.0798	0.006	0.0032	0.0184	0.0042	0.004	0.023	0.1373	0.0154	0.0154	0.0069	0.0895	0.0189	0.0072	0.0042	0.0041	0.0956	0.0926	0.0066	0.012	0.0062	0.0238	0.0064	0.012	0.1812
14	rs79943658	61804919	1.24	0.175701215111077	3.38	0.135933471893229	0.255671353587435	0.0630754403159176	0.1234	0.0813	0.0063	0.0031	0.0185	0.0041	0.0043	0.0238	0.1345	0.0159	0.0157	0.0071	0.0889	0.0188	0.0073	0.0043	0.0042	0.095	0.0929	0.0066	0.0128	0.0064	0.0234	0.0064	0.0122	0.1794
14	rs1957901	61809032	1.24	0.175701215111077	3.38	0.135933471893229	0.392442950626764	0.0509626999900096	0.1238	0.0824	0.0066	0.0031	0.0185	0.004	0.0045	0.0246	0.1323	0.0163	0.016	0.0073	0.0885	0.0186	0.0075	0.0044	0.0042	0.0947	0.0933	0.0066	0.0134	0.0065	0.0231	0.0064	0.0124	0.1779
14	rs11622491	61811876	1.24	0.175701215111077	3.38	0.135933471893229	0.392498917097056	0.0506558270656353	0.1238	0.0825	0.0066	0.003	0.0185	0.004	0.0045	0.0247	0.1322	0.0163	0.016	0.0073	0.0884	0.0186	0.0075	0.0044	0.0042	0.0946	0.0934	0.0066	0.0134	0.0065	0.0231	0.0064	0.0124	0.1778
14	rs11851048	61821523	1.24	0.175701215111077	3.38	0.135933471893229	0.4357184720904	0.0449222099932158	0.1239	0.083	0.0066	0.003	0.0185	0.0039	0.0045	0.0249	0.1317	0.0163	0.0161	0.0074	0.088	0.0186	0.0076	0.0044	0.0042	0.0943	0.0938	0.0066	0.0135	0.0066	0.023	0.0063	0.0124	0.1775
14	rs115209973	61823805	1.24	0.175701215111077	3.38	0.135933471893229	0.443952907883215	0.0423964746486491	0.1239	0.0831	0.0066	0.003	0.0185	0.0039	0.0045	0.0249	0.1316	0.0164	0.0161	0.0074	0.0879	0.0186	0.0076	0.0043	0.0042	0.0942	0.0939	0.0066	0.0136	0.0066	0.023	0.0063	0.0124	0.1774
14	rs72728024	61825460	1.24	0.175701215111077	3.38	0.135933471893229	0.456778684392369	0.0399362256014558	0.1239	0.0832	0.0066	0.003	0.0186	0.0039	0.0046	0.025	0.1314	0.0164	0.0161	0.0074	0.0877	0.0186	0.0076	0.0043	0.0042	0.0943	0.0939	0.0066	0.0136	0.0067	0.023	0.0063	0.0124	0.1772
14	rs6573385	61827269	1.24	0.175701215111077	3.38	0.135933471893229	0.491059665017486	0.036529419968346	0.1239	0.0836	0.0066	0.003	0.0187	0.0038	0.0046	0.0252	0.1309	0.0165	0.0162	0.0074	0.0873	0.0186	0.0077	0.0043	0.0042	0.0944	0.0941	0.0066	0.0137	0.0069	0.0229	0.0063	0.0124	0.1768
14	rs4902049	61835400	1.24	0.175701215111077	3.38	0.135933471893229	0.619967432004617	0.0280365926626037	0.1238	0.0843	0.0068	0.0029	0.0189	0.0037	0.0047	0.0256	0.1295	0.0166	0.0164	0.0075	0.0868	0.0184	0.0078	0.0043	0.0042	0.0948	0.0946	0.0067	0.0139	0.0071	0.0227	0.0063	0.0124	0.1758
14	rs28500639	61839420	1.24	0.175701215111077	3.38	0.135933471893229	0.668950664285243	0.0328564964502637	0.1239	0.0846	0.0068	0.003	0.0189	0.0037	0.0048	0.0256	0.1293	0.0166	0.0164	0.0075	0.0865	0.0184	0.0078	0.0044	0.0042	0.0948	0.0944	0.0067	0.0139	0.007	0.0227	0.0063	0.0124	0.1758
14	rs77793815	61840988	1.24	0.175701215111077	3.36	0.151554094423325	0.677060417807605	0.0346965539143187	0.1238	0.0846	0.0068	0.003	0.0189	0.0037	0.0049	0.0256	0.1293	0.0166	0.0164	0.0075	0.0865	0.0185	0.0078	0.0044	0.0042	0.0947	0.0945	0.0067	0.0139	0.007	0.0227	0.0063	0.0124	0.1757
14	rs752180	61844253	1.24	0.175701215111077	3.36	0.151554094423325	0.700619832895087	0.0385135930593021	0.1238	0.0847	0.0068	0.003	0.0189	0.0037	0.0049	0.0256	0.1292	0.0167	0.0164	0.0075	0.0864	0.0185	0.0078	0.0044	0.0042	0.0948	0.0946	0.0067	0.014	0.007	0.0227	0.0062	0.0124	0.1756
14	rs61990676	61847205	1.24	0.175701215111077	3.35	0.159841057206343	0.725960297859893	0.0409347176008474	0.1239	0.0847	0.0068	0.003	0.0189	0.0037	0.005	0.0256	0.1291	0.0167	0.0164	0.0075	0.0864	0.0184	0.0078	0.0044	0.0042	0.0948	0.0948	0.0067	0.014	0.007	0.0227	0.0062	0.0124	0.1755
14	rs117982890	61852291	1.24	0.175701215111077	3.35	0.159841057206343	0.767897294495523	0.0444002990420635	0.1242	0.0846	0.0067	0.003	0.0189	0.0037	0.005	0.0257	0.1289	0.0168	0.0165	0.0074	0.0863	0.0184	0.0078	0.0044	0.0042	0.0947	0.0952	0.0067	0.0139	0.0071	0.0226	0.0062	0.0125	0.1751
14	rs10141607	61856135	1.24	0.175701215111077	3.35	0.159841057206343	0.804345663487174	0.0487713126614836	0.1243	0.0847	0.0067	0.003	0.0189	0.0037	0.0051	0.0257	0.1287	0.0169	0.0165	0.0074	0.0862	0.0184	0.0077	0.0044	0.0042	0.0948	0.0954	0.0067	0.0139	0.0071	0.0226	0.0062	0.0125	0.1748
14	rs17098291	61858435	1.24	0.175701215111077	3.35	0.159841057206343	0.876727003614654	0.0538865848124966	0.1245	0.0849	0.0067	0.003	0.0189	0.0037	0.0051	0.0258	0.1286	0.0169	0.0164	0.0073	0.0859	0.0183	0.0077	0.0044	0.0042	0.0947	0.096	0.0065	0.014	0.0072	0.0225	0.0062	0.0125	0.1746
14	rs1957910	61861304	1.26	0.135727966888585	3.34	0.168454672892635	1.17054760550905	0.0183233797119681	0.1297	0.0888	0.0067	0.0027	0.0191	0.0032	0.005	0.026	0.1278	0.0167	0.0165	0.0069	0.084	0.0169	0.0077	0.0043	0.0036	0.0956	0.0969	0.0068	0.0148	0.0078	0.0214	0.0061	0.0125	0.1695
14	rs767755	61874448	1.25	0.154769873779188	3.34	0.168454672892635	1.1018049553638	0.00890930020209289	0.1304	0.0893	0.0067	0.0027	0.0194	0.0031	0.0048	0.0259	0.1281	0.0167	0.0166	0.0069	0.0834	0.0168	0.0078	0.0042	0.0035	0.0953	0.0974	0.0067	0.015	0.0082	0.0213	0.0064	0.0126	0.1677
14	rs7145570	61874821	1.25	0.154769873779188	3.34	0.168454672892635	1.06951037224277	0.00835992632533204	0.1303	0.0892	0.0067	0.0027	0.0194	0.0031	0.0048	0.0259	0.1281	0.0166	0.0166	0.0069	0.0834	0.0168	0.0078	0.0041	0.0035	0.0954	0.0975	0.0067	0.015	0.0082	0.0213	0.0064	0.0126	0.1677
14	rs17098310	61877095	1.25	0.154769873779188	3.34	0.168454672892635	1.08135435539871	0.0063438926156758	0.1303	0.0893	0.0067	0.0027	0.0196	0.0031	0.0047	0.0259	0.128	0.0166	0.0166	0.0069	0.0836	0.0169	0.0078	0.0041	0.0036	0.0949	0.0977	0.0068	0.015	0.0085	0.0213	0.0064	0.0125	0.1672
14	rs12892443	61879817	1.25	0.154769873779188	3.35	0.159841057206343	1.07710572871609	0.00636618263033342	0.13	0.0894	0.0067	0.0027	0.0199	0.003	0.0046	0.0259	0.128	0.0165	0.0167	0.0069	0.0836	0.0168	0.0077	0.0041	0.0036	0.0947	0.0982	0.0068	0.0149	0.009	0.0213	0.0064	0.0125	0.1666
14	rs912621	61883589	1.25	0.154769873779188	3.37	0.143587140072381	1.72319381907072	0.00383076358338138	0.1297	0.089	0.0063	0.0028	0.0202	0.0028	0.0054	0.0246	0.1275	0.0158	0.0174	0.0071	0.085	0.0167	0.0076	0.0037	0.0036	0.0949	0.0989	0.0067	0.0154	0.0096	0.0204	0.0063	0.0123	0.1668
14	rs17098323	61883765	1.25	0.154769873779188	3.34	0.168454672892635	1.72045141458389	0.00434115410720688	0.1296	0.089	0.0064	0.0028	0.0202	0.0029	0.0054	0.0246	0.1274	0.0158	0.0174	0.0071	0.085	0.0167	0.0077	0.0037	0.0036	0.0949	0.0988	0.0068	0.0154	0.0097	0.0204	0.0064	0.0123	0.1667
14	rs2209388	61884646	1.25	0.154769873779188	3.34	0.168454672892635	1.70014230851629	0.00573651506809697	0.1296	0.089	0.0064	0.0028	0.0201	0.0028	0.0054	0.0246	0.1274	0.0159	0.0174	0.0071	0.085	0.0167	0.0077	0.0037	0.0036	0.0949	0.0988	0.0068	0.0154	0.0097	0.0204	0.0064	0.0123	0.1668
14	rs75359166	61886011	1.25	0.154769873779188	3.34	0.168454672892635	1.68169615971808	0.00210590177211573	0.1297	0.0889	0.0064	0.0029	0.0201	0.0028	0.0054	0.0246	0.1275	0.0158	0.0174	0.0071	0.0849	0.0167	0.0077	0.0037	0.0037	0.0949	0.0988	0.0067	0.0154	0.0097	0.0204	0.0065	0.0123	0.1668
14	rs17098343	61889298	1.25	0.154769873779188	3.34	0.168454672892635	1.61212988917297	0.00414350437471257	0.1299	0.0886	0.0063	0.0029	0.0202	0.0028	0.0053	0.0246	0.1276	0.0158	0.0175	0.0071	0.0848	0.0167	0.0077	0.0036	0.0037	0.0949	0.0988	0.0067	0.0153	0.0097	0.0204	0.0065	0.0123	0.1667
14	rs78106876	61898533	1.26	0.135727966888585	3.34	0.168454672892635	1.33334898500287	0.00425069850254031	0.1305	0.088	0.0063	0.003	0.0202	0.0029	0.0053	0.0245	0.1283	0.0157	0.0177	0.0072	0.0844	0.0166	0.0078	0.0038	0.0037	0.0953	0.0985	0.0068	0.0152	0.0098	0.0204	0.0066	0.0123	0.1662
14	rs17098351	61898580	1.26	0.135727966888585	3.34	0.168454672892635	1.33142747979288	0.00502273721577215	0.1305	0.088	0.0063	0.003	0.0202	0.0029	0.0053	0.0245	0.1283	0.0157	0.0177	0.0072	0.0844	0.0166	0.0078	0.0038	0.0037	0.0953	0.0985	0.0068	0.0152	0.0098	0.0204	0.0066	0.0123	0.1662
14	rs17098362	61902093	1.26	0.135727966888585	3.34	0.168454672892635	1.08481129022083	0.014389471215518	0.1306	0.0876	0.0062	0.003	0.0201	0.003	0.0051	0.0243	0.1286	0.0155	0.0178	0.0072	0.0839	0.0167	0.0078	0.0039	0.0037	0.0957	0.0988	0.0069	0.0151	0.0099	0.0204	0.0067	0.0122	0.1662
14	rs72728055	61906461	1.27	0.118479912290321	3.34	0.168454672892635	0.930463731500933	0.0145937694185621	0.1328	0.0865	0.006	0.0032	0.0208	0.0032	0.0049	0.0237	0.1293	0.0145	0.0183	0.007	0.0825	0.0164	0.0079	0.0037	0.0041	0.0951	0.099	0.0069	0.0146	0.0104	0.0201	0.0069	0.0119	0.1671
14	rs4902060	61906639	1.27	0.118479912290321	3.34	0.168454672892635	0.944420310794616	0.0413820422838874	0.1331	0.0864	0.0059	0.0032	0.0209	0.0031	0.0049	0.0237	0.1293	0.0145	0.0184	0.007	0.0824	0.0164	0.0079	0.0037	0.004	0.0952	0.0991	0.0069	0.0145	0.0105	0.0201	0.0069	0.0119	0.1672
14	rs4899048	61909343	1.27	0.118479912290321	3.34	0.168454672892635	1.17109609171649	0.0445160453611691	0.1326	0.0865	0.0058	0.0032	0.021	0.0031	0.0051	0.0234	0.1301	0.0143	0.0184	0.007	0.0821	0.0163	0.0078	0.0036	0.004	0.0949	0.0993	0.0068	0.0146	0.0106	0.0202	0.0068	0.0119	0.1674
14	rs17256233	61922461	1.27	0.118479912290321	3.34	0.168454672892635	1.25083569157376	0.0159209423280434	0.1332	0.0865	0.0058	0.0032	0.0209	0.0031	0.0051	0.0231	0.1299	0.0143	0.0184	0.0068	0.0815	0.0162	0.0077	0.0035	0.0039	0.0949	0.1	0.0067	0.0146	0.0106	0.0201	0.0067	0.0118	0.1682
14	rs2230500	61924239	1.27	0.118479912290321	3.34	0.168454672892635	1.25684377511938	0.0129675137212098	0.1332	0.0865	0.0058	0.0032	0.0209	0.0031	0.0051	0.0231	0.1299	0.0143	0.0184	0.0068	0.0815	0.0162	0.0077	0.0035	0.0039	0.0949	0.1	0.0067	0.0146	0.0106	0.0201	0.0067	0.0119	0.1683
14	rs8010084	61927585	1.27	0.118479912290321	3.34	0.168454672892635	1.26502872859975	0.0102328840431943	0.1332	0.0865	0.0058	0.0032	0.0209	0.0031	0.0051	0.0231	0.1299	0.0143	0.0184	0.0068	0.0814	0.0162	0.0077	0.0035	0.0039	0.0949	0.1001	0.0067	0.0147	0.0106	0.0201	0.0067	0.0119	0.1683
14	rs12433579	61930939	1.27	0.118479912290321	3.34	0.168454672892635	1.2714403369401	0.0139183705268933	0.1332	0.0865	0.0058	0.0031	0.0209	0.0031	0.0051	0.023	0.1299	0.0143	0.0184	0.0068	0.0814	0.0162	0.0077	0.0034	0.0039	0.0949	0.1001	0.0067	0.0147	0.0106	0.0201	0.0067	0.0119	0.1684
14	rs959728	61934018	1.27	0.118479912290321	3.34	0.168454672892635	1.35600485001834	0.0203641594591037	0.1332	0.0865	0.0058	0.0031	0.021	0.0031	0.0051	0.0229	0.1298	0.0143	0.0184	0.0068	0.0811	0.0162	0.0077	0.0034	0.0039	0.095	0.1005	0.0067	0.0147	0.0106	0.0201	0.0065	0.012	0.1688
14	rs3783786	61937224	1.27	0.118479912290321	3.34	0.168454672892635	1.48588860300085	0.0153551385752214	0.133	0.0868	0.0059	0.003	0.0209	0.003	0.0053	0.0228	0.1296	0.0142	0.0184	0.0067	0.0809	0.0161	0.0077	0.0033	0.004	0.0951	0.1009	0.0067	0.0146	0.0106	0.02	0.0065	0.0121	0.1686
14	rs4899049	61938155	1.27	0.118479912290321	3.34	0.168454672892635	1.46961292316734	0.0142878612642874	0.1333	0.087	0.0059	0.0031	0.0208	0.0031	0.0052	0.0227	0.1294	0.0141	0.0185	0.0067	0.0806	0.0161	0.0077	0.0032	0.004	0.0954	0.101	0.0068	0.0147	0.0105	0.0201	0.0065	0.0121	0.1686
14	rs11621877	61939571	1.28	0.102927797709035	3.34	0.168454672892635	1.42403853874353	0.0261908178568244	0.1336	0.0871	0.0059	0.0031	0.0208	0.0031	0.0052	0.0227	0.1294	0.0138	0.0185	0.0066	0.0801	0.016	0.0076	0.003	0.004	0.096	0.101	0.0068	0.0148	0.0104	0.0203	0.0064	0.0121	0.1684
14	rs77899560	61944422	1.28	0.102927797709035	3.34	0.168454672892635	1.35378112486355	0.00805413359388956	0.134	0.0871	0.0058	0.0029	0.0211	0.003	0.0048	0.023	0.1298	0.0137	0.0185	0.0065	0.0798	0.016	0.0073	0.0027	0.0039	0.0963	0.1012	0.0068	0.0149	0.0103	0.0207	0.0062	0.0122	0.1681
14	rs17098474	61948082	1.28	0.102927797709035	3.34	0.168454672892635	1.3380610940479	0.0151107951997655	0.1345	0.0872	0.0057	0.0029	0.0211	0.003	0.0046	0.0233	0.1302	0.0135	0.0186	0.0063	0.0794	0.016	0.0071	0.0025	0.0039	0.0965	0.1015	0.0068	0.0151	0.0102	0.0211	0.0059	0.0123	0.1678
14	rs77861322	61950289	1.28	0.102927797709035	3.35	0.159841057206343	1.33584850622182	0.0149029093293158	0.1345	0.0872	0.0057	0.0029	0.0211	0.003	0.0046	0.0233	0.1302	0.0135	0.0186	0.0062	0.0793	0.0159	0.0071	0.0025	0.0039	0.0965	0.1015	0.0068	0.0151	0.0102	0.0211	0.0059	0.0123	0.1677
14	rs17098514	61952839	1.28	0.102927797709035	3.35	0.159841057206343	1.32739572885316	0.0143555612767348	0.1346	0.0872	0.0057	0.0029	0.0211	0.003	0.0045	0.0233	0.1303	0.0135	0.0186	0.0062	0.0794	0.0159	0.0071	0.0025	0.0039	0.0966	0.1015	0.0068	0.015	0.0102	0.0212	0.0059	0.0123	0.1677
14	rs10782447	61954308	1.28	0.102927797709035	3.35	0.159841057206343	1.29397841269631	0.041214040100107	0.1345	0.0872	0.0058	0.0029	0.0211	0.003	0.0045	0.0233	0.1303	0.0135	0.0186	0.0062	0.0794	0.0159	0.0071	0.0025	0.0039	0.0966	0.1015	0.0068	0.015	0.0102	0.0212	0.0059	0.0123	0.1676
14	rs117710850	61956415	1.28	0.102927797709035	3.34	0.168454672892635	1.25458944742797	0.0240981167671086	0.1348	0.0872	0.0057	0.0029	0.021	0.003	0.0045	0.0233	0.1306	0.0134	0.0185	0.0062	0.0796	0.0159	0.007	0.0024	0.0039	0.0963	0.1018	0.0068	0.015	0.01	0.0212	0.0058	0.0123	0.1677
14	rs4902066	61956844	1.28	0.102927797709035	3.34	0.168454672892635	1.2124250067682	0.0297481177898739	0.1349	0.0872	0.0057	0.0028	0.021	0.003	0.0045	0.0233	0.1307	0.0134	0.0184	0.0062	0.0796	0.0159	0.007	0.0024	0.0038	0.0962	0.1019	0.0068	0.015	0.0099	0.0213	0.0058	0.0123	0.1677
14	rs59271320	61961292	1.29	0.0889718392940509	3.34	0.168454672892635	0.69892507523953	0.0283656717039014	0.1375	0.0872	0.0056	0.0027	0.0201	0.0024	0.0041	0.0231	0.1321	0.0133	0.0176	0.006	0.0792	0.0158	0.0067	0.0022	0.003	0.0974	0.1048	0.0066	0.0151	0.008	0.0213	0.0053	0.0122	0.1675
14	rs75676126	61967528	1.29	0.0889718392940509	3.35	0.159841057206343	0.693191280658296	0.0280365926626037	0.1375	0.0872	0.0055	0.0027	0.0201	0.0024	0.004	0.0231	0.1322	0.0133	0.0176	0.006	0.0792	0.0158	0.0067	0.0022	0.003	0.0975	0.1049	0.0066	0.015	0.008	0.0213	0.0053	0.0122	0.1674
14	rs12432211	61971391	1.29	0.0889718392940509	3.35	0.159841057206343	0.662106389140757	0.0282714654507171	0.1375	0.0872	0.0055	0.0027	0.0201	0.0024	0.004	0.0232	0.1322	0.0133	0.0176	0.006	0.0793	0.0158	0.0067	0.0022	0.003	0.0977	0.1049	0.0066	0.015	0.008	0.0214	0.0053	0.0122	0.1672
14	rs72712360	61973246	1.29	0.0889718392940509	3.35	0.159841057206343	0.62129349149295	0.0267383323651783	0.1375	0.0872	0.0056	0.0027	0.0201	0.0024	0.004	0.0232	0.1323	0.0133	0.0176	0.0061	0.0792	0.0158	0.0067	0.0022	0.003	0.0977	0.1048	0.0066	0.015	0.008	0.0214	0.0053	0.0122	0.1671
14	rs72712362	61977808	1.3	0.0765109106342586	3.35	0.159841057206343	0.609128990745976	0.0244924375674286	0.1375	0.0873	0.0055	0.0027	0.0201	0.0024	0.0039	0.0232	0.1324	0.0133	0.0176	0.006	0.0792	0.0158	0.0067	0.0022	0.003	0.0978	0.105	0.0067	0.0149	0.008	0.0214	0.0053	0.0122	0.1669
14	rs17098667	61983628	1.29	0.0889718392940509	3.35	0.159841057206343	0.532628192534353	0.0271986725655142	0.1375	0.0873	0.0055	0.0027	0.0201	0.0024	0.0038	0.0232	0.1325	0.0132	0.0176	0.006	0.0791	0.0159	0.0067	0.0022	0.0029	0.0981	0.1051	0.0067	0.0148	0.008	0.0215	0.0053	0.0121	0.1667
14	rs4312236	61985035	1.3	0.0765109106342586	3.34	0.168454672892635	0.4705177675469	0.0279897283905579	0.1375	0.0872	0.0055	0.0027	0.0201	0.0024	0.0036	0.0233	0.1323	0.0132	0.0176	0.006	0.0792	0.0159	0.0066	0.0022	0.003	0.0981	0.1051	0.0067	0.0148	0.008	0.0216	0.0054	0.0122	0.1667
14	rs10483742	61990319	1.3	0.0765109106342586	3.34	0.168454672892635	0.442347462654478	0.0258287823433747	0.1375	0.087	0.0056	0.0027	0.0201	0.0024	0.0036	0.0233	0.1321	0.0132	0.0176	0.0061	0.0798	0.0159	0.0065	0.0022	0.003	0.098	0.1053	0.0067	0.0147	0.008	0.0217	0.0054	0.0123	0.1664
14	rs2253026	61990633	1.3	0.0765109106342586	3.34	0.168454672892635	0.44902577962208	0.0253348796135984	0.1376	0.087	0.0056	0.0027	0.0201	0.0024	0.0036	0.0232	0.1321	0.0132	0.0176	0.0061	0.0798	0.0159	0.0065	0.0022	0.003	0.098	0.1054	0.0067	0.0147	0.008	0.0217	0.0054	0.0123	0.1662
14	rs75658948	61991523	1.3	0.0765109106342586	3.34	0.168454672892635	0.47857233978413	0.0237935319566994	0.1376	0.087	0.0056	0.0027	0.0201	0.0024	0.0036	0.0232	0.1321	0.0132	0.0176	0.0061	0.0799	0.0159	0.0065	0.0022	0.003	0.098	0.1054	0.0067	0.0147	0.008	0.0217	0.0054	0.0122	0.1662
14	rs4902073	61994330	1.3	0.0765109106342586	3.34	0.168454672892635	0.501742171526787	0.0215062936658683	0.1375	0.0871	0.0056	0.0027	0.0201	0.0024	0.0036	0.0231	0.1321	0.0132	0.0176	0.0061	0.08	0.0159	0.0064	0.0022	0.003	0.098	0.1057	0.0067	0.0146	0.008	0.0217	0.0054	0.0122	0.1661
14	rs1088679	61997393	1.3	0.0765109106342586	3.34	0.168454672892635	0.456657987810536	0.0230615318717745	0.1374	0.0872	0.0057	0.0027	0.0201	0.0024	0.0035	0.023	0.132	0.0131	0.0177	0.0061	0.0801	0.0159	0.0064	0.0022	0.003	0.098	0.1059	0.0067	0.0146	0.008	0.0216	0.0054	0.0121	0.166
14	rs1088670	62003902	1.31	0.0654431371829849	3.34	0.168454672892635	0.285422131529279	0.0302805153414081	0.1361	0.0872	0.0059	0.0023	0.0197	0.0026	0.0033	0.0225	0.1333	0.0123	0.0182	0.006	0.0803	0.0154	0.0063	0.002	0.0028	0.0985	0.1071	0.0072	0.0138	0.0084	0.0219	0.0059	0.0122	0.1657
14	rs116862758	62005414	1.31	0.0654431371829849	3.34	0.168454672892635	0.25335366653211	0.0350596779307638	0.1368	0.0866	0.0058	0.0021	0.0194	0.0026	0.0029	0.0225	0.1342	0.0121	0.0186	0.0059	0.0805	0.0153	0.0062	0.0019	0.0026	0.0989	0.1066	0.0073	0.0134	0.0084	0.0217	0.0058	0.0122	0.1664
14	rs1088674	62006693	1.31	0.0654431371829849	3.34	0.168454672892635	0.217394193308704	0.0398810790597728	0.1368	0.0866	0.0058	0.0021	0.0194	0.0026	0.0029	0.0225	0.1344	0.0122	0.0186	0.0059	0.0806	0.0152	0.0062	0.0019	0.0026	0.0989	0.1066	0.0073	0.0134	0.0084	0.0217	0.0058	0.0122	0.1665
14	rs1088675	62007361	1.31	0.0654431371829849	3.34	0.168454672892635	0.203715449405075	0.0463861150393925	0.1368	0.0867	0.0058	0.0021	0.0194	0.0026	0.0029	0.0225	0.1344	0.0122	0.0185	0.0059	0.0806	0.0152	0.0062	0.0019	0.0025	0.0991	0.1065	0.0073	0.0134	0.0084	0.0217	0.0057	0.0122	0.1665
14	rs14095	62017643	1.31	0.0654431371829849	3.35	0.159841057206343	0.186319362004565	0.042113585892031	0.1369	0.0863	0.006	0.0021	0.0193	0.0026	0.0029	0.0227	0.1346	0.0123	0.0187	0.0058	0.0804	0.0152	0.0062	0.0019	0.0025	0.0993	0.1061	0.0074	0.013	0.0084	0.0217	0.0057	0.0121	0.1667
14	rs2251244	62023264	1.31	0.0654431371829849	3.35	0.159841057206343	0.19431201388791	0.041046344365315	0.1369	0.0862	0.006	0.0021	0.0193	0.0025	0.0029	0.0226	0.1348	0.0123	0.0187	0.0059	0.0804	0.0152	0.0063	0.0018	0.0024	0.0994	0.1062	0.0073	0.0129	0.0085	0.0217	0.0058	0.0121	0.1666
14	rs3742630	62023349	1.31	0.0654431371829849	3.35	0.159841057206343	0.19855498718891	0.0408789553683256	0.1369	0.0862	0.006	0.0021	0.0193	0.0025	0.0029	0.0226	0.1347	0.0123	0.0187	0.0059	0.0805	0.0152	0.0063	0.0018	0.0024	0.0993	0.1062	0.0074	0.0129	0.0085	0.0218	0.0058	0.0121	0.1667
14	rs17098836	62026836	1.31	0.0654431371829849	3.34	0.168454672892635	0.155595207033648	0.0721541595125049	0.137	0.0848	0.0061	0.0019	0.0191	0.0024	0.0027	0.0224	0.136	0.0121	0.0189	0.0059	0.0816	0.0154	0.0067	0.0016	0.0021	0.1003	0.1058	0.0073	0.0122	0.0088	0.0219	0.0058	0.0122	0.1657
14	rs76629437	62026895	1.31	0.0654431371829849	3.34	0.168454672892635	0.166564035444687	0.0683500996985471	0.137	0.0849	0.0061	0.0019	0.0191	0.0023	0.0027	0.0224	0.136	0.0121	0.0189	0.0059	0.0816	0.0154	0.0067	0.0016	0.0021	0.1003	0.1058	0.0073	0.0122	0.0088	0.0219	0.0058	0.0122	0.1656
14	rs74870431	62027372	1.31	0.0654431371829849	3.34	0.168454672892635	0.167371843477133	0.0721541595125049	0.137	0.0851	0.0061	0.0018	0.019	0.0023	0.0027	0.0225	0.136	0.0121	0.019	0.0059	0.0819	0.0155	0.0066	0.0016	0.0021	0.1006	0.1059	0.0072	0.012	0.0088	0.022	0.0059	0.0123	0.165
14	rs1034285	62027847	1.3	0.0765109106342586	3.35	0.159841057206343	0.170412559344821	0.084980754784386	0.1369	0.0849	0.0062	0.0019	0.019	0.0024	0.0027	0.0226	0.1362	0.0118	0.019	0.0059	0.0822	0.0155	0.0066	0.0016	0.0021	0.1007	0.1059	0.0072	0.0119	0.009	0.022	0.0059	0.0124	0.1648
14	rs11627144	62027985	1.31	0.0654431371829849	3.35	0.159841057206343	0.177207191509216	0.0838416024055683	0.1369	0.0849	0.0062	0.0019	0.019	0.0023	0.0026	0.0226	0.1362	0.0118	0.019	0.0059	0.0823	0.0155	0.0066	0.0016	0.0021	0.1007	0.1059	0.0072	0.0118	0.009	0.0219	0.0059	0.0124	0.1648
14	rs2105073	62031208	1.31	0.0654431371829849	3.34	0.168454672892635	0.165968426194661	0.0882804301880611	0.1369	0.0849	0.0062	0.0019	0.019	0.0024	0.0026	0.0226	0.1362	0.0118	0.019	0.0059	0.0825	0.0155	0.0067	0.0016	0.002	0.1008	0.1059	0.0071	0.0118	0.009	0.0219	0.0058	0.0124	0.1647
14	rs798792	62037297	1.31	0.0654431371829849	3.34	0.168454672892635	0.184230358751504	0.0796438299997234	0.1371	0.0849	0.0062	0.002	0.019	0.0024	0.0027	0.0226	0.1357	0.0119	0.019	0.0059	0.0825	0.0155	0.0067	0.0016	0.0021	0.1008	0.1059	0.0071	0.0117	0.009	0.0218	0.0058	0.0124	0.1647
14	rs798789	62038307	1.31	0.0654431371829849	3.35	0.159841057206343	0.180827813608436	0.0821820760467997	0.137	0.085	0.0062	0.002	0.019	0.0024	0.0027	0.0226	0.1358	0.0119	0.019	0.0059	0.0825	0.0155	0.0067	0.0016	0.0021	0.1008	0.1059	0.0071	0.0117	0.009	0.0218	0.0058	0.0124	0.1647
14	rs798788	62038495	1.31	0.0654431371829849	3.35	0.159841057206343	0.185385098525039	0.0780922886293486	0.137	0.085	0.0062	0.002	0.019	0.0024	0.0027	0.0226	0.1358	0.0119	0.019	0.0059	0.0825	0.0155	0.0067	0.0016	0.0021	0.1007	0.1059	0.0071	0.0117	0.009	0.0218	0.0058	0.0124	0.1647
14	rs11844861	62041508	1.31	0.0654431371829849	3.35	0.159841057206343	0.233056744708054	0.0668249519271995	0.1363	0.0849	0.0062	0.0021	0.0191	0.0024	0.0028	0.0228	0.1358	0.0119	0.019	0.0058	0.0829	0.0156	0.007	0.0016	0.0021	0.1009	0.105	0.0071	0.0117	0.0092	0.0218	0.0059	0.0124	0.1646
14	rs78660923	62044201	1.32	0.055666547717423	3.32	0.186688027238402	0.238226123936976	0.0405450987432541	0.1347	0.0826	0.0062	0.0028	0.0188	0.0023	0.003	0.023	0.1401	0.0116	0.0191	0.0054	0.0821	0.0156	0.0073	0.0017	0.0025	0.1024	0.1033	0.0065	0.0114	0.0095	0.0217	0.0061	0.0127	0.1643
14	rs2255146	62044294	1.32	0.055666547717423	3.32	0.186688027238402	0.213452209190493	0.0425098670040853	0.1346	0.0825	0.0062	0.0029	0.0188	0.0023	0.003	0.0231	0.1402	0.0116	0.0191	0.0054	0.0821	0.0156	0.0073	0.0017	0.0026	0.1024	0.1033	0.0064	0.0114	0.0095	0.0217	0.0061	0.0127	0.1642
14	rs12889640	62051403	1.33	0.0470797710233837	3.32	0.186688027238402	0.375506925234485	0.0832365891098821	0.1348	0.0821	0.0063	0.0028	0.0188	0.0019	0.0028	0.0231	0.1408	0.0113	0.019	0.0055	0.0816	0.0156	0.0075	0.0017	0.0026	0.1027	0.103	0.0062	0.0111	0.0099	0.0215	0.0062	0.0128	0.1651
14	rs2255998	62051682	1.33	0.0470797710233837	3.32	0.186688027238402	0.394011534068476	0.0823323880694233	0.1347	0.0821	0.0063	0.0028	0.0188	0.0019	0.0028	0.0232	0.1408	0.0113	0.019	0.0053	0.0816	0.0156	0.0075	0.0017	0.0026	0.1027	0.103	0.0062	0.0111	0.01	0.0215	0.0062	0.0128	0.1652
14	rs75007442	62056250	1.33	0.0470797710233837	3.32	0.186688027238402	0.446993228848127	0.0790513012236814	0.1347	0.082	0.0063	0.0028	0.0188	0.0019	0.0028	0.0232	0.1409	0.0113	0.0191	0.0054	0.0816	0.0156	0.0075	0.0017	0.0026	0.1027	0.1029	0.0062	0.0111	0.01	0.0215	0.0062	0.0128	0.1651
14	rs61993001	62061691	1.32	0.055666547717423	3.32	0.186688027238402	0.443714883348751	0.077798168634899	0.1346	0.0818	0.0064	0.0029	0.0188	0.002	0.0028	0.0232	0.1409	0.0113	0.0191	0.0054	0.0816	0.0156	0.0075	0.0017	0.0026	0.1027	0.1028	0.0062	0.0111	0.01	0.0215	0.0063	0.0128	0.165
14	rs61993002	62062562	1.32	0.055666547717423	3.12	0.452863978564029	0.437193872882355	0.0769916772619954	0.1346	0.0818	0.0064	0.0029	0.0188	0.002	0.0028	0.0232	0.1409	0.0114	0.0191	0.0054	0.0816	0.0156	0.0075	0.0018	0.0026	0.1027	0.1028	0.0062	0.0111	0.01	0.0215	0.0063	0.0128	0.165
14	rs35383242	62063819	1.32	0.055666547717423	3.12	0.452863978564029	0.421738354486985	0.0751715551245121	0.1346	0.0818	0.0064	0.0029	0.0188	0.002	0.0029	0.0232	0.1409	0.0114	0.0192	0.0054	0.0816	0.0156	0.0075	0.0018	0.0026	0.1027	0.1027	0.0062	0.0111	0.01	0.0215	0.0063	0.0128	0.165
14	rs61993003	62067586	1.32	0.055666547717423	3.12	0.452863978564029	0.426159385227382	0.0743042512102028	0.1346	0.0818	0.0064	0.0029	0.0188	0.002	0.0029	0.0232	0.1408	0.0114	0.0192	0.0054	0.0816	0.0156	0.0075	0.0018	0.0026	0.1027	0.1026	0.0062	0.0111	0.01	0.0215	0.0063	0.0128	0.1648
14	rs76218378	62071834	1.32	0.055666547717423	3.14	0.418735639412168	0.439618863185265	0.0792732885342492	0.1345	0.0817	0.0064	0.0029	0.0187	0.002	0.0029	0.0233	0.1408	0.0115	0.0192	0.0055	0.0815	0.0156	0.0075	0.0018	0.0027	0.1027	0.1025	0.0062	0.0111	0.01	0.0215	0.0063	0.0129	0.1648
14	rs1001703	62076435	1.32	0.055666547717423	3.14	0.418735639412168	0.409355907189385	0.0753165075465166	0.1344	0.0815	0.0066	0.003	0.0186	0.002	0.0029	0.0234	0.1409	0.0116	0.0192	0.0056	0.0815	0.0156	0.0075	0.0018	0.0027	0.1028	0.1022	0.0062	0.011	0.01	0.0216	0.0064	0.0129	0.1646
14	rs10130681	62077959	1.32	0.055666547717423	3.14	0.418735639412168	0.46404902623719	0.0882804301880611	0.1344	0.0815	0.0065	0.003	0.0185	0.002	0.0029	0.0235	0.1409	0.0117	0.0193	0.0056	0.0815	0.0157	0.0075	0.0018	0.0027	0.1028	0.1021	0.0063	0.011	0.0101	0.0216	0.0063	0.0129	0.1645
14	rs72714517	62085238	1.33	0.0470797710233837	3.14	0.418735639412168	0.489498050519832	0.0561096384121805	0.1328	0.0811	0.0069	0.0036	0.0182	0.002	0.003	0.0237	0.1411	0.0115	0.0195	0.0061	0.0822	0.0161	0.0074	0.002	0.003	0.1035	0.0994	0.0062	0.0111	0.0103	0.0218	0.0066	0.0131	0.1642
14	rs61990975	62107208	1.32	0.055666547717423	3.14	0.418735639412168	0.503322449247699	0.0355290906486029	0.1326	0.0808	0.007	0.0037	0.018	0.0021	0.0031	0.0238	0.1408	0.0115	0.0198	0.0062	0.0822	0.0162	0.0072	0.0022	0.0031	0.1036	0.0988	0.0063	0.0111	0.0102	0.0219	0.0067	0.013	0.1643
14	rs75898243	62110671	1.32	0.055666547717423	3.14	0.418735639412168	0.524404866004998	0.0334138463367034	0.1325	0.0808	0.007	0.0038	0.0181	0.0021	0.0031	0.0238	0.1408	0.0115	0.0198	0.0062	0.0822	0.0162	0.0072	0.0022	0.0031	0.1036	0.0987	0.0063	0.0111	0.0102	0.0219	0.0067	0.013	0.1645
14	rs2262767	62116307	1.32	0.055666547717423	3.14	0.418735639412168	0.507569346551518	0.0288389034516095	0.1324	0.0807	0.007	0.0038	0.0181	0.0022	0.0031	0.0238	0.1407	0.0116	0.0198	0.0062	0.0821	0.0163	0.0072	0.0022	0.0031	0.1037	0.0986	0.0063	0.0111	0.0102	0.0219	0.0067	0.013	0.1647
14	rs2252357	62129034	1.32	0.055666547717423	3.14	0.418735639412168	0.501110728507291	0.0151455821209187	0.1318	0.0807	0.0071	0.004	0.0181	0.0023	0.0032	0.024	0.1407	0.0117	0.0198	0.0063	0.082	0.0165	0.007	0.0023	0.0032	0.1037	0.0983	0.0062	0.0111	0.01	0.0219	0.0067	0.0131	0.1646
14	rs74446922	62135624	1.32	0.055666547717423	3.13	0.435575753324506	0.397158165913647	0.00777902674411137	0.1317	0.0807	0.0071	0.0041	0.0182	0.0024	0.0033	0.0239	0.1407	0.0117	0.0198	0.0063	0.0821	0.0165	0.0069	0.0024	0.0032	0.1041	0.0976	0.0063	0.0112	0.0097	0.0219	0.0067	0.013	0.1649
14	rs118016409	62146080	1.32	0.055666547717423	3.13	0.435575753324506	0.355270732558081	0.00700704508497268	0.1317	0.0806	0.0071	0.0041	0.0182	0.0025	0.0033	0.0239	0.1406	0.0117	0.0197	0.0063	0.0821	0.0165	0.0068	0.0025	0.0031	0.1043	0.0972	0.0063	0.0113	0.0096	0.0219	0.0068	0.013	0.165
14	rs1951795	62171426	1.32	0.055666547717423	3.14	0.418735639412168	0.350446775429116	0.00623306115034961	0.1316	0.0806	0.0071	0.0041	0.0182	0.0026	0.0034	0.0242	0.1406	0.0118	0.0196	0.0063	0.0822	0.0165	0.0067	0.0025	0.0031	0.1043	0.0971	0.0063	0.0113	0.0095	0.0219	0.0068	0.013	0.1649
14	rs2301113	62206548	1.32	0.055666547717423	3.14	0.418735639412168	0.326532977164164	0.010841548984753	0.1316	0.0807	0.007	0.0041	0.0182	0.0026	0.0034	0.0241	0.1408	0.0118	0.0196	0.0064	0.0823	0.0164	0.0066	0.0026	0.0031	0.1045	0.0968	0.0063	0.0113	0.0094	0.0219	0.0068	0.0131	0.1651
14	rs11549465	62207557	1.32	0.055666547717423	3.14	0.418735639412168	0.335404232623463	0.0142540712059596	0.1315	0.0807	0.0071	0.0041	0.0182	0.0026	0.0034	0.0241	0.1407	0.0118	0.0196	0.0064	0.0823	0.0164	0.0066	0.0026	0.0031	0.1045	0.0967	0.0063	0.0113	0.0094	0.022	0.0067	0.0131	0.165
14	rs11549467	62207575	1.32	0.055666547717423	3.15	0.402339212139645	0.335455871698807	0.0143555612767348	0.1315	0.0807	0.0071	0.0041	0.0182	0.0026	0.0034	0.0241	0.1407	0.0118	0.0196	0.0064	0.0823	0.0164	0.0066	0.0026	0.0031	0.1045	0.0967	0.0063	0.0113	0.0094	0.022	0.0067	0.0131	0.165
14	rs74481028	62213060	1.32	0.055666547717423	3.16	0.386381943985473	0.33426921910652	0.0121749787339459	0.1314	0.0808	0.0071	0.0041	0.0182	0.0026	0.0034	0.0242	0.1407	0.0118	0.0196	0.0065	0.0823	0.0164	0.0066	0.0026	0.0031	0.1044	0.0966	0.0063	0.0113	0.0094	0.022	0.0067	0.0131	0.165
14	rs2057482	62213848	1.32	0.055666547717423	3.16	0.386381943985473	0.337783907581183	0.0120195006644638	0.1314	0.0808	0.0071	0.0041	0.0182	0.0026	0.0034	0.0242	0.1407	0.0118	0.0196	0.0065	0.0823	0.0164	0.0066	0.0026	0.0031	0.1043	0.0966	0.0063	0.0113	0.0094	0.022	0.0068	0.0131	0.165
14	rs74810099	62229285	1.3	0.0765109106342586	3.17	0.370859203571921	0.100765810803251	0.0261454331419271	0.1298	0.0768	0.0081	0.0043	0.0188	0.0033	0.0039	0.0259	0.1396	0.0125	0.0201	0.0079	0.0825	0.0179	0.0078	0.0031	0.0036	0.106	0.0865	0.0069	0.0119	0.0098	0.0224	0.0078	0.0141	0.1646
14	rs72714597	62229682	1.3	0.0765109106342586	3.17	0.370859203571921	0.0958229658868539	0.0274766515836574	0.1298	0.0769	0.0081	0.0043	0.0188	0.0033	0.0039	0.0259	0.1396	0.0125	0.0201	0.008	0.0825	0.018	0.0078	0.0031	0.0036	0.106	0.0865	0.0069	0.0119	0.0098	0.0224	0.0078	0.0141	0.1646
14	rs10137051	62256335	1.3	0.0765109106342586	3.18	0.355766254763284	0.0811969430114992	0.0335156460607513	0.13	0.077	0.0081	0.0042	0.0188	0.0033	0.0039	0.0259	0.1396	0.0125	0.0202	0.008	0.0824	0.018	0.0079	0.0031	0.0036	0.1061	0.0866	0.0069	0.0119	0.0098	0.0224	0.0079	0.0141	0.1644
14	rs79311815	62258287	1.3	0.0765109106342586	3.2	0.326850259155197	0.0806113574766713	0.0335665993151485	0.13	0.077	0.0081	0.0042	0.0188	0.0033	0.0039	0.0259	0.1396	0.0125	0.0202	0.008	0.0824	0.018	0.0079	0.0031	0.0036	0.1061	0.0866	0.0069	0.0119	0.0098	0.0224	0.0079	0.0141	0.1644
14	rs72716726	62265648	1.3	0.0765109106342586	3.23	0.286575202599778	0.0762624279015356	0.0354767928393721	0.1301	0.077	0.0081	0.0042	0.0188	0.0033	0.0039	0.0259	0.1395	0.0125	0.0201	0.008	0.0823	0.018	0.0079	0.0031	0.0036	0.1061	0.0866	0.0068	0.0119	0.0098	0.0224	0.0079	0.0141	0.1644
14	rs77165310	62266032	1.3	0.0765109106342586	3.28	0.227357389834261	0.0754628945791099	0.034851966632784	0.1301	0.077	0.0081	0.0042	0.0188	0.0033	0.0039	0.0259	0.1395	0.0125	0.0201	0.008	0.0823	0.018	0.0079	0.0031	0.0036	0.106	0.0866	0.0068	0.0119	0.0098	0.0224	0.0079	0.0141	0.1644
14	rs1475242	62271175	1.3	0.0765109106342586	3.28	0.227357389834261	0.0712971966735231	0.0353201105655353	0.1302	0.0771	0.008	0.0042	0.0188	0.0033	0.0039	0.0258	0.1394	0.0126	0.0201	0.008	0.0823	0.0179	0.0079	0.0031	0.0036	0.106	0.0867	0.0069	0.0119	0.0098	0.0224	0.0079	0.0142	0.1643
14	rs79061025	62271827	1.3	0.0765109106342586	3.29	0.21664916022799	0.0716714636462762	0.0352679535612161	0.1302	0.0771	0.008	0.0042	0.0188	0.0033	0.0039	0.0259	0.1394	0.0126	0.0201	0.008	0.0823	0.0179	0.0079	0.0031	0.0036	0.106	0.0867	0.0069	0.0119	0.0099	0.0224	0.0079	0.0142	0.1643
14	rs74746521	62273567	1.3	0.0765109106342586	3.29	0.21664916022799	0.0721933933093404	0.0358961595989306	0.1301	0.0771	0.008	0.0042	0.0188	0.0033	0.0039	0.0259	0.1394	0.0126	0.0201	0.008	0.0823	0.0179	0.0079	0.0031	0.0036	0.106	0.0867	0.0069	0.0119	0.0099	0.0224	0.0079	0.0142	0.1643
14	rs10138437	62274645	1.3	0.0765109106342586	3.29	0.21664916022799	0.073986387906971	0.0378648650249688	0.1301	0.0771	0.008	0.0042	0.0188	0.0033	0.0039	0.0259	0.1393	0.0126	0.0201	0.008	0.0823	0.018	0.0079	0.0031	0.0036	0.1061	0.0867	0.0069	0.0119	0.0099	0.0224	0.0079	0.0142	0.1643
14	rs17256408	62274670	1.3	0.0765109106342586	3.29	0.21664916022799	0.0740076518528885	0.0378110296705107	0.1301	0.0771	0.008	0.0042	0.0188	0.0033	0.0039	0.0259	0.1393	0.0126	0.0201	0.008	0.0823	0.018	0.0079	0.0031	0.0036	0.1061	0.0867	0.0069	0.0119	0.0099	0.0224	0.0079	0.0142	0.1643
14	rs78369274	62284716	1.3	0.0765109106342586	3.29	0.21664916022799	0.0702436830162882	0.0355290906486029	0.1303	0.0773	0.0078	0.0041	0.019	0.0032	0.0039	0.0259	0.1388	0.0126	0.0202	0.0079	0.0821	0.0181	0.008	0.003	0.0036	0.1064	0.0867	0.0069	0.0119	0.0099	0.0223	0.008	0.0142	0.1641
14	rs74718864	62287846	1.3	0.0765109106342586	3.29	0.21664916022799	0.0674840537599762	0.036054001570451	0.1304	0.0773	0.0078	0.004	0.0191	0.0032	0.0039	0.0259	0.1386	0.0126	0.0203	0.0078	0.0821	0.0181	0.008	0.003	0.0036	0.1065	0.0867	0.0069	0.0119	0.0099	0.0223	0.008	0.0143	0.164
14	rs117428652	62293546	1.3	0.0765109106342586	3.29	0.21664916022799	0.063344647764879	0.0381345621301667	0.1305	0.0774	0.0076	0.004	0.0192	0.0032	0.0039	0.026	0.1383	0.0126	0.0203	0.0078	0.082	0.0182	0.008	0.003	0.0036	0.1066	0.0867	0.0069	0.0119	0.0099	0.0223	0.008	0.0143	0.1639
14	rs118050495	62301738	1.3	0.0765109106342586	3.29	0.21664916022799	0.0592840344481794	0.0428508550264692	0.1306	0.0775	0.0076	0.0039	0.0193	0.0032	0.004	0.026	0.138	0.0127	0.0203	0.0077	0.0819	0.0182	0.0081	0.003	0.0036	0.1068	0.0868	0.0069	0.012	0.0099	0.0222	0.0081	0.0143	0.1638
14	rs10141526	62303252	1.3	0.0765109106342586	3.29	0.21664916022799	0.0561413935485317	0.0448640863199299	0.1306	0.0775	0.0076	0.0039	0.0193	0.0032	0.004	0.026	0.1379	0.0127	0.0203	0.0077	0.0819	0.0182	0.0081	0.003	0.0036	0.1068	0.0868	0.0069	0.012	0.0099	0.0222	0.0081	0.0143	0.1638
14	rs72716760	62303842	1.3	0.0765109106342586	3.29	0.21664916022799	0.0559111551893265	0.0450385573984819	0.1306	0.0775	0.0076	0.0039	0.0193	0.0032	0.004	0.026	0.1379	0.0127	0.0203	0.0077	0.0819	0.0182	0.0081	0.003	0.0036	0.1068	0.0868	0.0069	0.012	0.0099	0.0222	0.0081	0.0143	0.1638
14	rs111774468	62305142	1.3	0.0765109106342586	3.29	0.21664916022799	0.055769783450826	0.0443424760554932	0.1306	0.0775	0.0076	0.0039	0.0193	0.0032	0.004	0.026	0.138	0.0126	0.0203	0.0077	0.0819	0.0182	0.0081	0.003	0.0036	0.1068	0.0868	0.0069	0.012	0.0099	0.0222	0.0081	0.0143	0.1638
14	rs73332882	62307167	1.3	0.0765109106342586	3.3	0.2063056077908	0.0544907713292912	0.0452716521460771	0.1306	0.0774	0.0076	0.0039	0.0193	0.0032	0.004	0.026	0.1381	0.0126	0.0203	0.0077	0.0819	0.0182	0.0081	0.003	0.0036	0.1068	0.0867	0.0069	0.0121	0.0099	0.0222	0.0081	0.0143	0.1639
14	rs80129704	62335613	1.29	0.0889718392940509	3.3	0.2063056077908	0.046614628811291	0.0717983474156534	0.1304	0.0777	0.0078	0.0037	0.0194	0.0033	0.004	0.0264	0.1377	0.0127	0.0201	0.0078	0.0823	0.0184	0.0085	0.0031	0.0037	0.108	0.0842	0.007	0.0125	0.0096	0.0223	0.0083	0.0144	0.1629
14	rs17834665	62340942	1.29	0.0889718392940509	3.29	0.21664916022799	0.0460069910177673	0.0744485145023362	0.1304	0.0777	0.0078	0.0037	0.0194	0.0033	0.004	0.0264	0.1377	0.0127	0.0201	0.0079	0.0823	0.0184	0.0085	0.0031	0.0037	0.1081	0.084	0.007	0.0125	0.0096	0.0223	0.0084	0.0144	0.1629
14	rs71422928	62344238	1.29	0.0889718392940509	3.29	0.21664916022799	0.0472276889657237	0.0760429869509714	0.1304	0.0777	0.0078	0.0037	0.0194	0.0033	0.004	0.0265	0.1377	0.0127	0.0201	0.0079	0.0824	0.0184	0.0085	0.0031	0.0037	0.1081	0.0839	0.007	0.0125	0.0095	0.0223	0.0084	0.0144	0.1628
14	rs72716794	62345048	1.29	0.0889718392940509	3.29	0.21664916022799	0.047054224466821	0.0767723215417254	0.1304	0.0777	0.0078	0.0037	0.0194	0.0033	0.004	0.0265	0.1377	0.0127	0.0201	0.0079	0.0824	0.0184	0.0085	0.0031	0.0037	0.1081	0.0839	0.0071	0.0125	0.0095	0.0223	0.0084	0.0144	0.1628
14	rs17099292	62345170	1.29	0.0889718392940509	3.28	0.227357389834261	0.0490347792385759	0.081507047839244	0.1304	0.0777	0.0078	0.0037	0.0194	0.0033	0.004	0.0265	0.1377	0.0127	0.0201	0.0079	0.0824	0.0184	0.0085	0.0031	0.0037	0.1081	0.0839	0.0071	0.0125	0.0096	0.0223	0.0084	0.0144	0.1628
14	rs76019975	62346736	1.29	0.0889718392940509	3.28	0.227357389834261	0.0503090322679131	0.0813573477662263	0.1303	0.0778	0.0078	0.0036	0.0194	0.0033	0.004	0.0265	0.1377	0.0127	0.0201	0.0078	0.0824	0.0184	0.0085	0.0031	0.0037	0.1082	0.0837	0.0071	0.0126	0.0096	0.0223	0.0084	0.0144	0.1627
14	rs217689	62351071	1.28	0.102927797709035	3.29	0.21664916022799	0.07254971140468	0.0990424648448036	0.1301	0.0783	0.0079	0.0035	0.0194	0.0034	0.0039	0.0267	0.1375	0.0127	0.0201	0.0078	0.0825	0.0186	0.0087	0.0031	0.0038	0.1095	0.0822	0.0072	0.0129	0.0094	0.0221	0.0084	0.0144	0.1622
14	rs217683	62356473	1.28	0.102927797709035	3.29	0.21664916022799	0.0694653391085938	0.102463688367744	0.1301	0.0781	0.0079	0.0034	0.0193	0.0035	0.004	0.0267	0.1377	0.0127	0.02	0.0078	0.0828	0.0186	0.0088	0.003	0.0038	0.1089	0.0818	0.0072	0.0131	0.0093	0.0222	0.0085	0.0144	0.1626
14	rs11845078	62358946	1.27	0.118479912290321	3.29	0.21664916022799	0.0683487840003545	0.116419935678412	0.1299	0.0779	0.008	0.0034	0.0192	0.0035	0.004	0.0266	0.1379	0.0126	0.02	0.0079	0.083	0.0186	0.0089	0.003	0.0038	0.1086	0.0816	0.0071	0.0131	0.0094	0.0222	0.0086	0.0144	0.1629
14	rs217669	62360075	1.27	0.118479912290321	3.29	0.21664916022799	0.068086594856415	0.125859462120879	0.1299	0.078	0.0079	0.0034	0.0192	0.0036	0.004	0.0267	0.1385	0.0127	0.0201	0.0079	0.0827	0.0186	0.0091	0.0031	0.0038	0.1083	0.0814	0.0071	0.0131	0.0093	0.0222	0.0086	0.0143	0.163
14	rs217674	62362776	1.27	0.118479912290321	3.29	0.21664916022799	0.0571942617705704	0.108097900011537	0.1302	0.0779	0.0078	0.0033	0.0193	0.0035	0.004	0.0265	0.1391	0.0127	0.02	0.0079	0.0823	0.0186	0.009	0.003	0.0038	0.1083	0.0817	0.0071	0.0131	0.0092	0.0221	0.0085	0.0144	0.163
14	rs74057564	62370748	1.27	0.118479912290321	3.29	0.21664916022799	0.050688990250798	0.110282765224137	0.1303	0.0779	0.0078	0.0033	0.0193	0.0035	0.004	0.0265	0.1393	0.0127	0.02	0.008	0.0821	0.0186	0.009	0.003	0.0038	0.1083	0.0819	0.0071	0.0131	0.0091	0.0221	0.0084	0.0144	0.163
14	rs8019460	62371217	1.27	0.118479912290321	3.29	0.21664916022799	0.0506558739794217	0.110789343161344	0.1303	0.0779	0.0078	0.0033	0.0193	0.0035	0.004	0.0265	0.1393	0.0127	0.02	0.008	0.0821	0.0186	0.009	0.003	0.0038	0.1083	0.0819	0.0071	0.0131	0.0091	0.0221	0.0084	0.0144	0.163
14	rs111327952	62372442	1.27	0.118479912290321	3.29	0.21664916022799	0.0494245096223354	0.107679661383449	0.1304	0.0778	0.0078	0.0033	0.0193	0.0035	0.004	0.0265	0.1393	0.0127	0.02	0.008	0.0822	0.0186	0.009	0.003	0.0038	0.1083	0.0819	0.0071	0.0131	0.0091	0.0221	0.0084	0.0144	0.163
14	rs1475241	62373734	1.27	0.118479912290321	3.28	0.227357389834261	0.0488568484342622	0.109104213789903	0.1304	0.0778	0.0078	0.0033	0.0193	0.0035	0.0039	0.0265	0.1393	0.0128	0.02	0.008	0.0822	0.0186	0.009	0.003	0.0038	0.1084	0.0818	0.0071	0.0131	0.0091	0.0222	0.0084	0.0144	0.1631
14	rs79920562	62375022	1.27	0.118479912290321	3.28	0.227357389834261	0.0485827232427904	0.110620385079525	0.1304	0.0777	0.0078	0.0033	0.0193	0.0035	0.0039	0.0265	0.1393	0.0128	0.02	0.008	0.0822	0.0186	0.009	0.003	0.0038	0.1084	0.0818	0.0071	0.0131	0.0091	0.0222	0.0084	0.0144	0.1631
14	rs2021427	62378043	1.27	0.118479912290321	3.28	0.227357389834261	0.0477347756495035	0.109861296652405	0.1304	0.0776	0.0078	0.0033	0.0193	0.0035	0.0039	0.0264	0.1393	0.0128	0.02	0.008	0.0822	0.0186	0.009	0.003	0.0038	0.1084	0.0818	0.0071	0.0131	0.0091	0.0222	0.0084	0.0144	0.1631
14	rs217628	62380753	1.27	0.118479912290321	3.27	0.2384362992664	0.0453432938829435	0.0947108498544757	0.1304	0.0776	0.0078	0.0033	0.0192	0.0036	0.0039	0.0263	0.1393	0.0127	0.02	0.008	0.0823	0.0186	0.009	0.003	0.0038	0.1084	0.0817	0.007	0.0131	0.009	0.0221	0.0084	0.0144	0.1635
14	rs78303571	62384066	1.27	0.118479912290321	3.27	0.2384362992664	0.0474807737726241	0.0961462615445758	0.1305	0.0775	0.0078	0.0033	0.0193	0.0036	0.0039	0.0262	0.1388	0.0127	0.02	0.0079	0.0825	0.0186	0.0091	0.003	0.0038	0.1084	0.0819	0.007	0.013	0.0091	0.022	0.0084	0.0143	0.1639
14	rs217638	62384214	1.27	0.118479912290321	3.28	0.227357389834261	0.0470384764162474	0.094551885122987	0.1305	0.0775	0.0078	0.0032	0.0193	0.0036	0.0039	0.0262	0.1388	0.0127	0.02	0.0079	0.0825	0.0186	0.0091	0.003	0.0038	0.1084	0.0819	0.007	0.013	0.0091	0.022	0.0084	0.0143	0.1639
14	rs117421015	62387395	1.27	0.118479912290321	3.27	0.2384362992664	0.0559819305831242	0.0873545293519021	0.1304	0.0776	0.0077	0.0032	0.0192	0.0035	0.0039	0.0261	0.1388	0.0127	0.02	0.0079	0.0825	0.0186	0.0091	0.003	0.0038	0.1084	0.0819	0.007	0.0131	0.0091	0.022	0.0084	0.0144	0.1641
14	rs72718510	62387782	1.27	0.118479912290321	3.27	0.2384362992664	0.0561946150751137	0.0875856385991147	0.1304	0.0776	0.0077	0.0032	0.0192	0.0035	0.0039	0.0262	0.1388	0.0127	0.02	0.0079	0.0825	0.0186	0.0091	0.003	0.0038	0.1085	0.0819	0.007	0.0131	0.0091	0.022	0.0084	0.0144	0.164
14	rs111264958	62394034	1.27	0.118479912290321	3.27	0.2384362992664	0.062674593319344	0.0852855725396139	0.1303	0.0776	0.0076	0.0031	0.0192	0.0035	0.0039	0.0262	0.1389	0.0127	0.02	0.0079	0.0825	0.0186	0.0091	0.003	0.0038	0.1086	0.082	0.0069	0.0131	0.0091	0.0219	0.0083	0.0143	0.1643
14	rs7147493	62399026	1.27	0.118479912290321	3.27	0.2384362992664	0.0628655585321336	0.0840689375782161	0.1302	0.0777	0.0075	0.003	0.0192	0.0035	0.0039	0.0263	0.1389	0.0127	0.02	0.0079	0.0825	0.0186	0.0091	0.003	0.0038	0.1087	0.082	0.0069	0.0131	0.009	0.0218	0.0083	0.0142	0.1646
14	rs1254839	62420606	1.24	0.175701215111077	3.27	0.2384362992664	0.327348234768418	0.254654001453538	0.1363	0.0801	0.0066	0.0027	0.0191	0.0031	0.003	0.0248	0.138	0.0124	0.0199	0.0083	0.0813	0.0189	0.0099	0.0024	0.0029	0.1102	0.0791	0.0067	0.013	0.0091	0.0216	0.0079	0.0133	0.1657
14	rs2784505	62432013	1.24	0.175701215111077	3.27	0.2384362992664	0.280983174150793	0.280599557323607	0.1364	0.0802	0.0066	0.0027	0.0191	0.0031	0.003	0.0247	0.138	0.0124	0.0199	0.0083	0.0813	0.019	0.0099	0.0024	0.0028	0.1102	0.0791	0.0067	0.0133	0.0091	0.0215	0.0078	0.0133	0.1657
14	rs112946063	62437641	1.24	0.175701215111077	3.27	0.2384362992664	0.290999282664983	0.303358468565184	0.1363	0.0804	0.0066	0.0027	0.0191	0.003	0.003	0.0248	0.138	0.0124	0.0198	0.0083	0.0811	0.019	0.0099	0.0024	0.0028	0.1103	0.0792	0.0067	0.0132	0.0091	0.0215	0.0078	0.0133	0.1658
14	rs2250591	62438705	1.24	0.175701215111077	3.26	0.249891789602986	0.287036894856642	0.307542667944204	0.1363	0.0805	0.0066	0.0027	0.0191	0.0031	0.003	0.0248	0.138	0.0124	0.0198	0.0083	0.0811	0.019	0.0099	0.0024	0.0029	0.1102	0.0792	0.0067	0.0132	0.0091	0.0215	0.0078	0.0133	0.1658
14	rs2250839	62440114	1.24	0.175701215111077	3.26	0.249891789602986	0.259349576830839	0.312104827994577	0.1364	0.0804	0.0066	0.0026	0.0191	0.0031	0.003	0.0248	0.1379	0.0124	0.0198	0.0083	0.0812	0.019	0.0098	0.0024	0.0029	0.1102	0.0791	0.0067	0.0132	0.0091	0.0215	0.0078	0.0133	0.166
14	rs2152484	62447531	1.24	0.175701215111077	3.27	0.2384362992664	0.252909279206347	0.289026875031552	0.1366	0.0805	0.0065	0.0025	0.019	0.003	0.0029	0.0249	0.1384	0.0123	0.0197	0.0083	0.0812	0.0188	0.0098	0.0024	0.0028	0.1104	0.0791	0.0067	0.0131	0.0091	0.0215	0.0078	0.0132	0.1662
14	rs17734069	62447613	1.24	0.175701215111077	3.27	0.2384362992664	0.249589972803466	0.291734891674382	0.1365	0.0805	0.0065	0.0025	0.019	0.003	0.0029	0.0249	0.1384	0.0123	0.0197	0.0083	0.0812	0.0188	0.0098	0.0024	0.0028	0.1104	0.0792	0.0067	0.0131	0.0091	0.0215	0.0078	0.0132	0.1662
14	rs1959325	62459807	1.24	0.175701215111077	3.28	0.227357389834261	0.254332819646069	0.349799510442555	0.1366	0.0805	0.0065	0.0025	0.0191	0.0029	0.0028	0.0249	0.1386	0.0124	0.0197	0.0083	0.0812	0.0188	0.0097	0.0022	0.0027	0.1105	0.0792	0.0067	0.0129	0.0091	0.0214	0.0078	0.0135	0.1666
14	rs7143933	62460219	1.24	0.175701215111077	3.29	0.21664916022799	0.250207754430416	0.35228994966321	0.1366	0.0805	0.0065	0.0025	0.0191	0.0029	0.0028	0.0249	0.1386	0.0124	0.0197	0.0083	0.0812	0.0188	0.0097	0.0022	0.0027	0.1105	0.0792	0.0067	0.0129	0.0091	0.0214	0.0078	0.0135	0.1666
14	rs8019076	62462766	1.24	0.175701215111077	3.29	0.21664916022799	0.247609914206393	0.352663952025324	0.1367	0.0804	0.0064	0.0026	0.0191	0.0029	0.0028	0.0248	0.1387	0.0124	0.0197	0.0083	0.0811	0.0188	0.0097	0.0022	0.0027	0.1105	0.0791	0.0067	0.0128	0.0091	0.0213	0.0077	0.0135	0.1667
14	rs17099370	62463129	1.24	0.175701215111077	3.29	0.21664916022799	0.251401552850723	0.360293182747672	0.1367	0.0804	0.0065	0.0026	0.0191	0.0029	0.0028	0.0248	0.1387	0.0124	0.0197	0.0083	0.0811	0.0188	0.0097	0.0023	0.0027	0.1105	0.0791	0.0066	0.0128	0.0092	0.0212	0.0077	0.0135	0.1667
14	rs1889806	62463214	1.24	0.175701215111077	3.27	0.2384362992664	0.25104751046641	0.361925085211173	0.1367	0.0804	0.0065	0.0026	0.0191	0.0029	0.0028	0.0248	0.1387	0.0124	0.0197	0.0083	0.0811	0.0188	0.0097	0.0023	0.0027	0.1106	0.0791	0.0066	0.0128	0.0092	0.0212	0.0077	0.0135	0.1667
14	rs77322676	62479378	1.24	0.175701215111077	3.27	0.2384362992664	0.282254374495049	0.353537065851035	0.137	0.0802	0.0065	0.0026	0.0191	0.0029	0.0029	0.0247	0.1387	0.0124	0.0197	0.0085	0.0813	0.0188	0.0098	0.0022	0.0027	0.1102	0.0789	0.0066	0.0128	0.0092	0.021	0.0078	0.0137	0.1665
14	rs61993248	62490100	1.24	0.175701215111077	3.27	0.2384362992664	0.338043094642521	0.46302863424001	0.1373	0.08	0.0065	0.0026	0.0192	0.003	0.0031	0.0246	0.1386	0.0124	0.0196	0.0087	0.0816	0.0187	0.0099	0.0022	0.0026	0.1099	0.0787	0.0066	0.0128	0.0093	0.0211	0.0078	0.0138	0.1664
14	rs76577537	62491614	1.24	0.175701215111077	3.27	0.2384362992664	0.340432458073079	0.474079254663469	0.1373	0.08	0.0065	0.0026	0.0192	0.003	0.0031	0.0246	0.1386	0.0124	0.0196	0.0087	0.0816	0.0187	0.0099	0.0022	0.0026	0.1098	0.0787	0.0066	0.0128	0.0093	0.0211	0.0078	0.0139	0.1664
14	rs28655514	62493964	1.24	0.175701215111077	3.26	0.249891789602986	0.341421916913422	0.488191322183654	0.1373	0.08	0.0065	0.0026	0.0192	0.003	0.0031	0.0245	0.1387	0.0124	0.0196	0.0087	0.0815	0.0186	0.0099	0.0022	0.0026	0.1098	0.0787	0.0066	0.0128	0.0093	0.0211	0.0078	0.0139	0.1664
14	rs4098844	62497042	1.23	0.19861485684188	3.26	0.249891789602986	0.337939407428671	0.453649423986381	0.1373	0.0799	0.0065	0.0026	0.0192	0.003	0.0032	0.0244	0.1387	0.0124	0.0196	0.0087	0.0816	0.0186	0.0099	0.0021	0.0026	0.1098	0.0787	0.0066	0.0129	0.0093	0.0212	0.0078	0.0139	0.1663
14	rs117750144	62498710	1.23	0.19861485684188	3.26	0.249891789602986	0.289086074996944	0.422014660590019	0.1375	0.0791	0.0065	0.0026	0.0192	0.003	0.0034	0.0242	0.1389	0.0125	0.0196	0.0087	0.0822	0.0185	0.0099	0.0021	0.0025	0.1096	0.0792	0.0065	0.0131	0.0091	0.0214	0.0078	0.0142	0.1655
14	rs116243388	62501198	1.23	0.19861485684188	3.26	0.249891789602986	0.263601284833904	0.404421060767495	0.1377	0.0786	0.0064	0.0026	0.0194	0.0029	0.0034	0.0241	0.1389	0.0125	0.0196	0.0087	0.0825	0.0184	0.0098	0.0021	0.0025	0.1095	0.0794	0.0065	0.0132	0.0089	0.0216	0.0078	0.0143	0.1653
14	rs75883764	62501243	1.23	0.19861485684188	3.26	0.249891789602986	0.263374183897898	0.403125993137984	0.1377	0.0786	0.0064	0.0026	0.0194	0.0029	0.0034	0.0241	0.1389	0.0125	0.0196	0.0087	0.0825	0.0184	0.0098	0.0021	0.0025	0.1095	0.0794	0.0065	0.0132	0.0089	0.0216	0.0078	0.0143	0.1653
14	rs11845469	62501384	1.23	0.19861485684188	3.25	0.261729658797372	0.27905872369049	0.438086714790949	0.1377	0.0784	0.0064	0.0026	0.0194	0.0029	0.0034	0.0241	0.1389	0.0125	0.0196	0.0088	0.0826	0.0184	0.0098	0.0021	0.0025	0.1095	0.0794	0.0065	0.0132	0.0089	0.0216	0.0078	0.0143	0.1653
14	rs72718569	62503669	1.23	0.19861485684188	3.25	0.261729658797372	0.255269390628466	0.348929055423898	0.1377	0.0777	0.0063	0.0026	0.0196	0.003	0.0036	0.0241	0.1388	0.0127	0.0197	0.0085	0.0824	0.0184	0.0097	0.0022	0.0024	0.1094	0.0797	0.0066	0.0133	0.0088	0.0217	0.0078	0.0145	0.1655
14	rs1254914	62505230	1.23	0.19861485684188	3.25	0.261729658797372	0.282112977938465	0.345577435925207	0.1378	0.0774	0.0062	0.0025	0.0197	0.003	0.0037	0.0241	0.1388	0.0129	0.0198	0.0085	0.0825	0.0181	0.0098	0.0024	0.0024	0.1091	0.0797	0.0066	0.0134	0.0088	0.0218	0.0077	0.0144	0.1656
14	rs117951008	62506629	1.23	0.19861485684188	3.25	0.261729658797372	0.276208672947869	0.313308713535886	0.1378	0.0774	0.0062	0.0025	0.0197	0.003	0.0037	0.0241	0.1388	0.013	0.0199	0.0085	0.0825	0.0182	0.0098	0.0024	0.0024	0.1091	0.0797	0.0066	0.0134	0.0088	0.0218	0.0077	0.0145	0.1656
14	rs78367258	62508686	1.23	0.19861485684188	3.25	0.261729658797372	0.271709066349844	0.303477778828455	0.1378	0.0771	0.0062	0.0026	0.0197	0.003	0.0037	0.0242	0.1386	0.0131	0.0199	0.0084	0.0825	0.0182	0.0097	0.0024	0.0024	0.109	0.0796	0.0066	0.0135	0.0088	0.0218	0.0076	0.0146	0.1658
14	rs58991082	62509126	1.23	0.19861485684188	3.25	0.261729658797372	0.273745185705613	0.334227645271916	0.1376	0.0769	0.0062	0.0026	0.0198	0.0031	0.0037	0.0241	0.1385	0.0132	0.02	0.0085	0.0827	0.0184	0.0097	0.0025	0.0023	0.1089	0.0796	0.0065	0.0135	0.0087	0.022	0.0076	0.0145	0.1659
14	rs74751401	62510006	1.23	0.19861485684188	3.24	0.273955600409011	0.207754531367486	0.37835804982913	0.1379	0.0748	0.0062	0.0026	0.0202	0.0031	0.0038	0.0233	0.1378	0.0139	0.0204	0.0083	0.0834	0.019	0.0093	0.0027	0.0022	0.1085	0.0811	0.0064	0.0136	0.0085	0.0223	0.0075	0.0143	0.1659
14	rs117323093	62510462	1.21	0.250745108472337	3.24	0.273955600409011	0.157217671781513	0.361925085211173	0.1384	0.0732	0.0063	0.0026	0.0206	0.0032	0.0038	0.0225	0.1373	0.0144	0.0206	0.008	0.0843	0.0195	0.0088	0.0028	0.002	0.1083	0.0825	0.0062	0.0137	0.0084	0.0227	0.0072	0.0136	0.166
14	rs12435629	62510531	1.21	0.250745108472337	3.24	0.273955600409011	0.173126262063996	0.426477510138837	0.1385	0.073	0.0063	0.0026	0.0207	0.0032	0.0038	0.0224	0.1373	0.0145	0.0206	0.008	0.0843	0.0195	0.0087	0.0028	0.002	0.1083	0.0827	0.0062	0.0137	0.0084	0.0228	0.0072	0.0135	0.1659
14	rs6573416	62518348	1.21	0.250745108472337	3.24	0.273955600409011	0.151018951537204	0.455119953789333	0.1387	0.0727	0.0063	0.0026	0.0208	0.003	0.0038	0.0222	0.1376	0.0147	0.0206	0.0078	0.0844	0.0196	0.0083	0.0029	0.002	0.1079	0.0829	0.0063	0.0139	0.0083	0.023	0.0071	0.0136	0.166
14	rs72718577	62522221	1.21	0.250745108472337	3.24	0.273955600409011	0.155932402636275	0.46612133112508	0.1387	0.0725	0.0063	0.0026	0.0208	0.003	0.0038	0.0222	0.1377	0.0147	0.0206	0.0077	0.0845	0.0196	0.0083	0.0029	0.0019	0.1077	0.0829	0.0063	0.0139	0.0083	0.0231	0.0075	0.0136	0.166
14	rs11845612	62522935	1.21	0.250745108472337	3.25	0.261729658797372	0.155527819562481	0.460880375432079	0.1387	0.0725	0.0063	0.0026	0.0208	0.003	0.0038	0.0222	0.1376	0.0147	0.0206	0.0077	0.0845	0.0196	0.0083	0.003	0.0019	0.1077	0.0829	0.0063	0.0139	0.0083	0.0231	0.0075	0.0136	0.166
14	rs12431589	62530623	1.21	0.250745108472337	3.25	0.261729658797372	0.175792501284183	0.405198647529321	0.1389	0.0722	0.0062	0.0026	0.0209	0.003	0.004	0.022	0.1381	0.0148	0.0204	0.0076	0.0846	0.0196	0.0081	0.003	0.0019	0.1074	0.0828	0.0064	0.0138	0.0082	0.0235	0.0076	0.0135	0.166
14	rs1892047	62534064	1.21	0.250745108472337	3.25	0.261729658797372	0.199254261692034	0.428713670318754	0.139	0.0719	0.0061	0.0027	0.0209	0.0029	0.004	0.0218	0.1386	0.0148	0.0203	0.0075	0.0848	0.0197	0.0079	0.0031	0.0018	0.1074	0.083	0.0064	0.0138	0.0082	0.0236	0.0076	0.0133	0.1659
14	rs10148417	62539632	1.2	0.280131383133392	3.24	0.273955600409011	0.248225005729673	0.370242261259299	0.1387	0.0716	0.0061	0.0027	0.021	0.0031	0.0042	0.0216	0.1385	0.0147	0.0202	0.0075	0.0849	0.0198	0.0078	0.0032	0.0018	0.1074	0.0835	0.0065	0.014	0.0081	0.0239	0.0077	0.0132	0.1654
14	rs8008645	62543225	1.2	0.280131383133392	3.24	0.273955600409011	0.279480555314262	0.296107282084802	0.1384	0.071	0.0061	0.0027	0.0208	0.0032	0.0043	0.0216	0.1387	0.0147	0.02	0.0073	0.0856	0.0199	0.0079	0.0033	0.0018	0.1071	0.0838	0.0067	0.0142	0.008	0.0243	0.0079	0.0129	0.1647
14	rs61993254	62545003	1.2	0.280131383133392	3.24	0.273955600409011	0.300325078596342	0.277923629930956	0.1385	0.071	0.0061	0.0027	0.0208	0.0032	0.0043	0.0216	0.1384	0.0147	0.02	0.0073	0.0854	0.0199	0.0079	0.0037	0.0018	0.107	0.0838	0.0068	0.0142	0.0082	0.0243	0.0079	0.0129	0.1646
14	rs1892052	62548365	1.2	0.280131383133392	3.23	0.286575202599778	0.33426921910652	0.306704457765356	0.1386	0.0709	0.0062	0.0028	0.0209	0.0032	0.0043	0.0215	0.1383	0.0147	0.02	0.0072	0.0856	0.02	0.0078	0.0037	0.0018	0.107	0.0838	0.0068	0.0142	0.0083	0.0244	0.0079	0.0129	0.1644
14	rs4902100	62549819	1.2	0.280131383133392	3.23	0.286575202599778	0.306251545629946	0.258847792122691	0.1386	0.0708	0.0062	0.0028	0.0209	0.0032	0.0043	0.0215	0.1383	0.0147	0.02	0.0071	0.0855	0.02	0.0077	0.0036	0.0017	0.1071	0.084	0.0068	0.0142	0.0083	0.0244	0.0079	0.0128	0.1643
14	rs80283120	62550499	1.2	0.280131383133392	3.23	0.286575202599778	0.297263701473392	0.253185634953753	0.1387	0.0708	0.0062	0.0028	0.0209	0.0032	0.0043	0.0215	0.1384	0.0147	0.02	0.0071	0.0855	0.02	0.0077	0.0036	0.0017	0.1072	0.084	0.0068	0.0142	0.0083	0.0244	0.0079	0.0128	0.1642
14	rs72720805	62555115	1.2	0.280131383133392	3.23	0.286575202599778	0.269543186537901	0.198532493241404	0.1388	0.0709	0.0062	0.0028	0.0208	0.0033	0.0043	0.0214	0.1386	0.0146	0.0199	0.0069	0.0853	0.02	0.0076	0.0037	0.0018	0.1075	0.0839	0.0069	0.0142	0.0082	0.0244	0.0079	0.0128	0.1641
14	rs7160655	62558060	1.2	0.280131383133392	3.24	0.273955600409011	0.267340896928327	0.209048413889045	0.139	0.0709	0.0062	0.0028	0.0207	0.0033	0.0044	0.0213	0.139	0.0146	0.0198	0.0067	0.0851	0.02	0.0075	0.0037	0.0019	0.1078	0.0839	0.0069	0.0141	0.0082	0.0244	0.0079	0.0128	0.1639
14	rs67069810	62560560	1.2	0.280131383133392	3.24	0.273955600409011	0.272494776224492	0.215336944165473	0.1397	0.071	0.0061	0.0028	0.0208	0.0033	0.0044	0.0214	0.1391	0.0146	0.0198	0.0067	0.085	0.0201	0.0075	0.0037	0.0019	0.1077	0.0839	0.0069	0.0139	0.0081	0.0244	0.0078	0.0128	0.1638
14	rs35592703	62561884	1.2	0.280131383133392	3.23	0.286575202599778	0.258090378539983	0.215444059008505	0.1397	0.071	0.0061	0.0028	0.0208	0.0033	0.0044	0.0213	0.1391	0.0146	0.0198	0.0067	0.0851	0.0201	0.0075	0.0037	0.0019	0.1076	0.0839	0.0069	0.0139	0.0081	0.0244	0.0078	0.0129	0.1637
14	rs2353779	62564467	1.2	0.280131383133392	3.23	0.286575202599778	0.249501786588468	0.197907337250839	0.1398	0.071	0.0061	0.0028	0.0208	0.0033	0.0044	0.0213	0.1392	0.0146	0.0198	0.0066	0.0852	0.0201	0.0075	0.0036	0.0019	0.1074	0.0839	0.0069	0.0139	0.0081	0.0244	0.0078	0.0129	0.1637
14	rs117667689	62564574	1.2	0.280131383133392	3.23	0.286575202599778	0.240596573876853	0.193653270935827	0.1398	0.071	0.0061	0.0028	0.0208	0.0034	0.0044	0.0213	0.1391	0.0146	0.0198	0.0066	0.0851	0.0201	0.0075	0.0036	0.0019	0.1074	0.0839	0.0069	0.0139	0.0081	0.0244	0.0078	0.0129	0.1637
14	rs1892054	62569592	1.2	0.280131383133392	3.23	0.286575202599778	0.193852302420699	0.14648136960889	0.1402	0.0709	0.0061	0.0029	0.0203	0.0034	0.0044	0.021	0.1393	0.0146	0.0198	0.0065	0.0853	0.0202	0.0075	0.0035	0.002	0.1076	0.0841	0.0068	0.0138	0.0081	0.0244	0.0077	0.0129	0.1636
14	rs61994661	62574743	1.2	0.280131383133392	3.23	0.286575202599778	0.190993184892752	0.141820772762153	0.1403	0.0709	0.0062	0.0029	0.0202	0.0034	0.0044	0.0209	0.1392	0.0147	0.0197	0.0065	0.0853	0.0202	0.0075	0.0035	0.002	0.1077	0.084	0.0068	0.0137	0.0081	0.0245	0.0077	0.0129	0.1636
14	rs75536656	62578385	1.2	0.280131383133392	3.23	0.286575202599778	0.191449012365252	0.139142797431966	0.1404	0.0709	0.0062	0.0029	0.0202	0.0034	0.0044	0.0209	0.1392	0.0147	0.0197	0.0065	0.0854	0.0203	0.0075	0.0035	0.0021	0.1077	0.084	0.0068	0.0137	0.0081	0.0245	0.0077	0.0129	0.1635
14	rs76176370	62589875	1.19	0.311838986457593	3.23	0.286575202599778	0.240121447911111	0.166735908740984	0.142	0.0704	0.0064	0.0031	0.02	0.0034	0.0046	0.0198	0.1392	0.0147	0.0198	0.006	0.0861	0.0206	0.0073	0.0033	0.0024	0.1082	0.0833	0.0065	0.0134	0.008	0.0248	0.0073	0.013	0.1632
14	rs1113165	62591649	1.18	0.345943801679723	3.23	0.286575202599778	0.246951816650084	0.177456329898865	0.1421	0.0704	0.0064	0.0031	0.0199	0.0034	0.0046	0.0197	0.1392	0.0147	0.0198	0.006	0.0862	0.0207	0.0073	0.0033	0.0025	0.1082	0.0832	0.0065	0.0134	0.008	0.0248	0.0073	0.013	0.1632
14	rs17808556	62599447	1.18	0.345943801679723	3.23	0.286575202599778	0.269727151983533	0.187893636225069	0.1425	0.0703	0.0065	0.0032	0.0199	0.0033	0.0047	0.0194	0.1392	0.0147	0.0199	0.0058	0.0863	0.0208	0.0072	0.0033	0.0026	0.1083	0.083	0.0065	0.0133	0.008	0.0249	0.0073	0.0131	0.1631
14	rs1892055	62599636	1.18	0.345943801679723	3.23	0.286575202599778	0.270601914688611	0.204714973065625	0.1425	0.0703	0.0065	0.0032	0.0198	0.0033	0.0047	0.0195	0.1391	0.0147	0.0198	0.0059	0.0863	0.0208	0.0072	0.0033	0.0026	0.1084	0.083	0.0065	0.0133	0.0079	0.0249	0.0073	0.013	0.1633
14	rs1892056	62599639	1.18	0.345943801679723	3.23	0.286575202599778	0.269589171535848	0.205769121028153	0.1426	0.0703	0.0065	0.0032	0.0198	0.0033	0.0047	0.0195	0.1392	0.0147	0.0198	0.0059	0.0863	0.0208	0.0072	0.0033	0.0026	0.1083	0.0831	0.0065	0.0132	0.0079	0.0249	0.0073	0.013	0.1633
14	rs2154109	62605982	1.18	0.345943801679723	3.23	0.286575202599778	0.265923783115125	0.162338419146868	0.1427	0.0702	0.0065	0.0032	0.0198	0.0032	0.0046	0.0194	0.1389	0.0147	0.0199	0.0058	0.0864	0.0207	0.0074	0.0033	0.0027	0.1086	0.0828	0.0065	0.0133	0.008	0.0249	0.0073	0.0128	0.1631
14	rs76126869	62607788	1.17	0.382518045708746	3.24	0.273955600409011	0.26656326465481	0.141172662653769	0.1427	0.07	0.0066	0.0032	0.0198	0.0032	0.0046	0.0194	0.1385	0.0147	0.02	0.0059	0.0865	0.0207	0.0075	0.0033	0.0028	0.1088	0.0826	0.0065	0.0133	0.0081	0.025	0.0075	0.0127	0.163
14	rs8018525	62624391	1.17	0.382518045708746	3.24	0.273955600409011	0.265832496566137	0.12347371658038	0.1427	0.0697	0.0068	0.0033	0.0197	0.0031	0.0046	0.0193	0.1378	0.0148	0.0199	0.006	0.0869	0.0205	0.0076	0.0032	0.0031	0.1093	0.0822	0.0065	0.0132	0.0084	0.025	0.0078	0.0126	0.163
14	rs41465949	62625025	1.17	0.382518045708746	3.24	0.273955600409011	0.175937295588736	0.0502886469647399	0.145	0.0694	0.0065	0.0037	0.0192	0.0032	0.0047	0.0189	0.1416	0.0144	0.0195	0.006	0.0854	0.0196	0.0076	0.0032	0.0035	0.1066	0.0834	0.0063	0.0132	0.008	0.025	0.0078	0.0118	0.1639
14	rs12889798	62627077	1.17	0.382518045708746	3.22	0.299593947381755	0.198244647129723	0.0379726398326145	0.1451	0.0694	0.0075	0.0037	0.0192	0.0032	0.0047	0.0189	0.1397	0.0144	0.0195	0.006	0.0851	0.0196	0.0077	0.0032	0.0036	0.1063	0.0843	0.0063	0.0132	0.008	0.0248	0.0078	0.0119	0.1639
14	rs871074	62628438	1.17	0.382518045708746	3.22	0.299593947381755	0.306005435657409	0.0512703801596862	0.1456	0.0694	0.008	0.004	0.0192	0.0033	0.0049	0.019	0.1389	0.0143	0.0195	0.0063	0.0842	0.0195	0.0081	0.0033	0.0037	0.1051	0.0846	0.0063	0.0133	0.0084	0.0244	0.0081	0.0117	0.1641
14	rs76205865	62638187	1.17	0.382518045708746	3.22	0.299593947381755	0.332416243035698	0.0481101441270902	0.1458	0.0697	0.0082	0.0041	0.0191	0.0034	0.005	0.019	0.1377	0.0143	0.0196	0.0063	0.0841	0.0194	0.0082	0.0036	0.0038	0.1038	0.0848	0.0064	0.0135	0.0083	0.0245	0.0082	0.0118	0.1645
14	rs79195419	62639502	1.17	0.382518045708746	3.21	0.313017210102667	0.344137519497226	0.0441115188441802	0.1459	0.0697	0.0082	0.0041	0.0191	0.0033	0.005	0.019	0.1377	0.0143	0.0196	0.0063	0.084	0.0194	0.0082	0.0036	0.0038	0.1036	0.0848	0.0064	0.0135	0.0083	0.0245	0.0082	0.0118	0.1646
14	rs17099565	62639603	1.17	0.382518045708746	3.2	0.326850259155197	0.346181530478644	0.0438810977199951	0.1459	0.0697	0.0082	0.0041	0.0191	0.0033	0.0051	0.019	0.1377	0.0143	0.0196	0.0063	0.084	0.0194	0.0082	0.0036	0.0038	0.1036	0.0848	0.0064	0.0135	0.0083	0.0245	0.0082	0.0118	0.1646
14	rs118059592	62643215	1.17	0.382518045708746	3.2	0.326850259155197	0.345656828226624	0.0404340865136578	0.1459	0.0697	0.0082	0.0041	0.0191	0.0033	0.0051	0.019	0.1376	0.0144	0.0195	0.0064	0.084	0.0194	0.0082	0.0036	0.0038	0.1036	0.0848	0.0064	0.0135	0.0083	0.0244	0.0082	0.0118	0.1646
14	rs79152574	62648026	1.17	0.382518045708746	3.2	0.326850259155197	0.384315127824305	0.041046344365315	0.1459	0.0697	0.0082	0.0041	0.0191	0.0032	0.0051	0.0189	0.1376	0.0144	0.0195	0.0063	0.084	0.0194	0.0083	0.0036	0.0039	0.1037	0.0848	0.0064	0.0135	0.0083	0.0244	0.0082	0.0118	0.1646
14	rs74654133	62653778	1.17	0.382518045708746	3.2	0.326850259155197	0.48501402195122	0.0445160453611691	0.1462	0.0697	0.0083	0.0043	0.0191	0.0032	0.0052	0.019	0.1366	0.0145	0.0195	0.0065	0.0835	0.0195	0.0084	0.0037	0.0039	0.1036	0.0843	0.0064	0.0135	0.0085	0.0243	0.0083	0.0118	0.1651
14	rs973968	62654698	1.17	0.382518045708746	3.2	0.326850259155197	0.508395352191679	0.0509626999900096	0.1462	0.0698	0.0084	0.0043	0.0191	0.0032	0.0052	0.019	0.1365	0.0145	0.0195	0.0065	0.0835	0.0195	0.0084	0.0037	0.0039	0.1036	0.0843	0.0065	0.0135	0.0085	0.0243	0.0083	0.0118	0.1652
14	rs74435232	62676920	1.17	0.382518045708746	3.2	0.326850259155197	0.604501023756887	0.0643604274852691	0.1467	0.07	0.0085	0.0043	0.0191	0.0032	0.0053	0.0189	0.136	0.0146	0.0192	0.0067	0.0839	0.0194	0.0086	0.0037	0.004	0.1032	0.084	0.0065	0.0137	0.0084	0.0239	0.0084	0.0117	0.165
14	rs2063781	62677397	1.17	0.382518045708746	3.2	0.326850259155197	0.608437217211711	0.0726535170803705	0.1467	0.07	0.0085	0.0043	0.0191	0.0032	0.0053	0.0189	0.136	0.0146	0.0192	0.0067	0.0839	0.0194	0.0086	0.0037	0.004	0.1032	0.084	0.0065	0.0137	0.0084	0.0239	0.0084	0.0117	0.165
14	rs12887599	62702638	1.17	0.382518045708746	3.21	0.313017210102667	0.617528092590936	0.0904559840929823	0.1469	0.0701	0.0085	0.0043	0.019	0.0032	0.0053	0.019	0.1358	0.0148	0.0192	0.0068	0.0838	0.0193	0.0087	0.0037	0.004	0.1031	0.0836	0.0065	0.0137	0.0084	0.0239	0.0084	0.0117	0.1654
14	rs4902119	62710865	1.17	0.382518045708746	3.2	0.326850259155197	0.644531421554809	0.0659991280481195	0.1469	0.0704	0.0086	0.0042	0.019	0.0032	0.0053	0.019	0.1356	0.0146	0.0191	0.0068	0.0852	0.019	0.0086	0.0037	0.0038	0.1031	0.0834	0.0065	0.0136	0.0082	0.0237	0.0084	0.0115	0.1655
14	rs11846701	62715666	1.17	0.382518045708746	3.2	0.326850259155197	0.545832639992197	0.0456808493126426	0.1464	0.0706	0.0086	0.0042	0.019	0.0032	0.0052	0.019	0.1357	0.0146	0.0191	0.0068	0.0854	0.019	0.0086	0.0037	0.0038	0.1034	0.0833	0.0065	0.0132	0.0082	0.0237	0.0085	0.0115	0.1657
14	rs11846826	62715790	1.17	0.382518045708746	3.19	0.341098255896361	0.518678333834902	0.0376497319331848	0.1464	0.0707	0.0086	0.0042	0.0191	0.0032	0.0051	0.019	0.1359	0.0146	0.0191	0.0068	0.0854	0.019	0.0086	0.0037	0.0038	0.1032	0.0834	0.0066	0.0133	0.0082	0.0236	0.0084	0.0115	0.1655
14	rs8021331	62716455	1.17	0.382518045708746	3.19	0.341098255896361	0.386755549667941	0.0378648650249688	0.1462	0.0708	0.0085	0.004	0.0194	0.0031	0.0049	0.0188	0.1364	0.0146	0.0189	0.0069	0.0848	0.0187	0.0085	0.0035	0.0037	0.1047	0.0835	0.0066	0.0133	0.0084	0.0236	0.0085	0.0116	0.1649
14	rs57185948	62716791	1.17	0.382518045708746	3.19	0.341098255896361	0.363027345763188	0.0628063109360394	0.146	0.0709	0.0085	0.004	0.0195	0.0031	0.0048	0.0186	0.1367	0.0146	0.0187	0.007	0.0845	0.0184	0.0085	0.0035	0.0037	0.1055	0.0836	0.0066	0.0134	0.0085	0.0236	0.0085	0.0117	0.1646
14	rs80289399	62716829	1.17	0.382518045708746	3.18	0.355766254763284	0.329391024437921	0.0437086340941684	0.1461	0.0709	0.0085	0.0039	0.0195	0.0031	0.0048	0.0186	0.1368	0.0146	0.0187	0.0069	0.0848	0.0183	0.0085	0.0035	0.0037	0.1055	0.0836	0.0066	0.0134	0.0085	0.0236	0.0085	0.0116	0.1642
14	rs67845115	62720507	1.16	0.421630287221885	3.18	0.355766254763284	0.258944470523121	0.0147307662903127	0.1484	0.0724	0.0074	0.0029	0.0209	0.0026	0.0036	0.0187	0.1365	0.0147	0.0186	0.006	0.0835	0.0177	0.0081	0.003	0.0027	0.1108	0.085	0.0067	0.0141	0.0083	0.0233	0.0077	0.0113	0.1618
14	rs2354325	62722165	1.16	0.421630287221885	3.18	0.355766254763284	0.242589074386798	0.0153902037302699	0.1484	0.0725	0.0074	0.0028	0.0208	0.0027	0.0036	0.0188	0.1365	0.0147	0.0186	0.006	0.0835	0.0177	0.0081	0.003	0.0028	0.1109	0.085	0.0067	0.0142	0.0083	0.0231	0.0077	0.0113	0.1618
14	rs11158380	62724246	1.16	0.421630287221885	3.18	0.355766254763284	0.233524095228918	0.0275696065741636	0.1487	0.0725	0.0073	0.0028	0.0209	0.0027	0.0034	0.019	0.1366	0.0146	0.0187	0.0059	0.0834	0.0176	0.008	0.003	0.0027	0.1111	0.0857	0.0067	0.0143	0.0082	0.0227	0.0077	0.0113	0.1616
14	rs7155507	62724674	1.16	0.421630287221885	3.18	0.355766254763284	0.282065854200383	0.0300864075454566	0.1508	0.0727	0.0072	0.0028	0.0209	0.0027	0.0034	0.0189	0.1355	0.0146	0.0187	0.0059	0.0836	0.0176	0.008	0.003	0.0027	0.1112	0.0848	0.0066	0.0143	0.0082	0.0227	0.0077	0.0113	0.1615
14	rs12588013	62724837	1.16	0.421630287221885	3.18	0.355766254763284	0.287227187496585	0.0360013524982591	0.1513	0.0727	0.0072	0.0027	0.0209	0.0027	0.0033	0.0189	0.1353	0.0146	0.0187	0.0059	0.0838	0.0176	0.0079	0.003	0.0027	0.1111	0.0847	0.0066	0.0144	0.0081	0.0227	0.0076	0.0113	0.1615
14	rs113980051	62725214	1.16	0.421630287221885	3.18	0.355766254763284	0.29008966884969	0.0337196725197628	0.1513	0.0727	0.0072	0.0027	0.0209	0.0027	0.0033	0.0189	0.1353	0.0146	0.0187	0.0059	0.0837	0.0176	0.0079	0.003	0.0027	0.1111	0.0848	0.0066	0.0144	0.0082	0.0226	0.0076	0.0113	0.1615
14	rs4899069	62730285	1.16	0.421630287221885	3.18	0.355766254763284	0.324600998999265	0.052758440569807	0.1513	0.0729	0.0071	0.0025	0.0209	0.0028	0.0033	0.0187	0.1356	0.0147	0.0188	0.0059	0.0837	0.0176	0.0079	0.0029	0.0026	0.111	0.0852	0.0066	0.0144	0.0082	0.0224	0.0076	0.0111	0.1616
14	rs11158387	62732171	1.15	0.46334549806667	3.18	0.355766254763284	0.316933110922849	0.0488919502188762	0.1515	0.0729	0.0071	0.0025	0.0208	0.0028	0.0034	0.0187	0.1355	0.0146	0.0187	0.0059	0.084	0.0176	0.0079	0.0028	0.0025	0.1111	0.0854	0.0066	0.0144	0.0081	0.0225	0.0074	0.0111	0.1616
14	rs10146615	62732664	1.15	0.46334549806667	3.18	0.355766254763284	0.314232152744844	0.046032885392933	0.1513	0.0741	0.0069	0.0023	0.0208	0.0027	0.0031	0.0186	0.1357	0.0145	0.0187	0.0058	0.0841	0.0175	0.0079	0.0027	0.0023	0.1111	0.0853	0.0065	0.0144	0.0081	0.0224	0.0074	0.0111	0.1617
14	rs17099653	62737572	1.16	0.421630287221885	3.18	0.355766254763284	0.304874677637764	0.0484101843611724	0.1513	0.0741	0.007	0.0023	0.021	0.0026	0.0031	0.0187	0.1353	0.0144	0.0188	0.0058	0.0843	0.0176	0.0078	0.0026	0.0023	0.1111	0.0856	0.0066	0.0145	0.008	0.0224	0.0074	0.0111	0.1614
14	rs7492698	62740092	1.15	0.46334549806667	3.18	0.355766254763284	0.299059634273244	0.0502886469647399	0.1512	0.0739	0.0071	0.0023	0.021	0.0026	0.003	0.0187	0.1353	0.0143	0.0188	0.0059	0.0845	0.0177	0.0078	0.0026	0.0023	0.1111	0.0856	0.0066	0.0145	0.008	0.0224	0.0075	0.0112	0.1614
14	rs4902126	62749628	1.15	0.46334549806667	3.18	0.355766254763284	0.291718472385217	0.0817318068571982	0.1511	0.0732	0.0071	0.0023	0.0213	0.0026	0.0029	0.0188	0.1345	0.0143	0.0189	0.0058	0.0851	0.0177	0.0078	0.0026	0.0023	0.1113	0.0862	0.0066	0.0147	0.0079	0.0224	0.0075	0.0115	0.1607
14	rs58321573	62757513	1.15	0.46334549806667	3.18	0.355766254763284	0.289754931175008	0.0789034504929872	0.1511	0.0732	0.0071	0.0023	0.0213	0.0026	0.0029	0.0188	0.1345	0.0143	0.0189	0.0058	0.0851	0.0177	0.0078	0.0025	0.0023	0.1113	0.0863	0.0066	0.0147	0.0079	0.0224	0.0075	0.0115	0.1607
14	rs12431926	62761598	1.15	0.46334549806667	3.18	0.355766254763284	0.243806332637757	0.105929888658967	0.1508	0.0734	0.007	0.0021	0.0213	0.0023	0.0027	0.0189	0.1345	0.0142	0.0189	0.0058	0.0855	0.0179	0.0079	0.0024	0.0024	0.1111	0.0867	0.0066	0.0147	0.008	0.0228	0.0074	0.0117	0.1604
14	rs1399521	62767266	1.15	0.46334549806667	3.18	0.355766254763284	0.241635009787992	0.108265370041192	0.1505	0.0735	0.007	0.0022	0.0213	0.0023	0.0027	0.0189	0.1342	0.0141	0.0189	0.0058	0.0857	0.018	0.0079	0.0024	0.0024	0.111	0.0869	0.0067	0.0148	0.0079	0.0228	0.0074	0.0117	0.1602
14	rs1892236	62767872	1.15	0.46334549806667	3.18	0.355766254763284	0.239301995730421	0.110367133129176	0.1505	0.0735	0.007	0.0022	0.0213	0.0023	0.0027	0.0189	0.1341	0.0141	0.0189	0.0058	0.0858	0.018	0.0079	0.0024	0.0024	0.1109	0.0869	0.0067	0.0148	0.0078	0.0228	0.0074	0.0117	0.1603
14	rs12435948	62769761	1.15	0.46334549806667	3.19	0.341098255896361	0.23229310850238	0.106428695506672	0.1505	0.0735	0.007	0.0022	0.0214	0.0023	0.0027	0.0189	0.134	0.0142	0.019	0.0058	0.0859	0.018	0.0078	0.0024	0.0024	0.1109	0.087	0.0067	0.0148	0.0078	0.0228	0.0074	0.0117	0.1602
14	rs117948898	62781828	1.15	0.46334549806667	3.19	0.341098255896361	0.241331878037124	0.105017761869895	0.1505	0.0735	0.007	0.0022	0.0214	0.0023	0.0027	0.0188	0.134	0.0142	0.0191	0.0058	0.0859	0.018	0.0078	0.0024	0.0024	0.1109	0.087	0.0067	0.0148	0.0078	0.0228	0.0074	0.0117	0.1602
14	rs61993588	62789518	1.15	0.46334549806667	3.19	0.341098255896361	0.246163368498883	0.0901438999532543	0.1503	0.0735	0.007	0.0022	0.0215	0.0024	0.0027	0.0188	0.134	0.0142	0.0191	0.0058	0.086	0.018	0.0078	0.0024	0.0024	0.1108	0.0873	0.0067	0.0148	0.0077	0.0227	0.0074	0.0117	0.1602
14	rs117175090	62796559	1.15	0.46334549806667	3.19	0.341098255896361	0.243327724158662	0.0829347456538004	0.1502	0.0735	0.007	0.0022	0.0215	0.0024	0.0027	0.0188	0.134	0.0142	0.0191	0.0057	0.086	0.018	0.0078	0.0024	0.0024	0.1108	0.0874	0.0067	0.0148	0.0077	0.0227	0.0074	0.0117	0.1602
14	rs72722759	62798218	1.15	0.46334549806667	3.17	0.370859203571921	0.242068418827497	0.0833121191099893	0.1502	0.0735	0.007	0.0022	0.0215	0.0024	0.0027	0.0188	0.134	0.0142	0.0191	0.0057	0.0861	0.018	0.0078	0.0024	0.0024	0.1108	0.0874	0.0067	0.0148	0.0077	0.0227	0.0074	0.0117	0.1602
14	rs17810526	62801987	1.15	0.46334549806667	3.17	0.370859203571921	0.238226123936976	0.0802381565494411	0.1501	0.0735	0.007	0.0022	0.0215	0.0024	0.0027	0.0188	0.134	0.0142	0.0191	0.0057	0.0861	0.018	0.0078	0.0024	0.0024	0.1107	0.0875	0.0067	0.0148	0.0076	0.0227	0.0074	0.0117	0.1602
14	rs144565887	62810185	1.15	0.46334549806667	3.17	0.370859203571921	0.173916459238441	0.0518262345463307	0.15	0.0734	0.007	0.0022	0.0206	0.0024	0.0027	0.0191	0.1341	0.0142	0.0191	0.0057	0.0863	0.018	0.0077	0.0024	0.0025	0.1106	0.0875	0.0067	0.0148	0.0076	0.0227	0.0074	0.0117	0.1609
14	rs78058148	62810599	1.15	0.46334549806667	3.17	0.370859203571921	0.171623503469781	0.0517024860776062	0.15	0.0734	0.007	0.0022	0.0206	0.0024	0.0027	0.0191	0.1341	0.0142	0.0191	0.0058	0.0863	0.018	0.0077	0.0024	0.0025	0.1106	0.0875	0.0066	0.0148	0.0076	0.0227	0.0074	0.0117	0.1609
14	rs77633385	62815496	1.15	0.46334549806667	3.16	0.386381943985473	0.146848797919827	0.0391672998305156	0.1499	0.0734	0.007	0.0022	0.0199	0.0024	0.0027	0.0193	0.1342	0.0142	0.0191	0.0057	0.0864	0.018	0.0077	0.0025	0.0025	0.1106	0.0875	0.0066	0.0148	0.0075	0.0227	0.0074	0.0117	0.1613
14	Affx-10761807	62821802	1.15	0.46334549806667	3.16	0.386381943985473	0.145873836716104	0.0404895755339638	0.1499	0.0734	0.007	0.0022	0.0199	0.0024	0.0027	0.0193	0.1342	0.0142	0.0191	0.0057	0.0863	0.0179	0.0077	0.0025	0.0025	0.1106	0.0876	0.0066	0.0148	0.0075	0.0227	0.0074	0.0117	0.1614
14	rs7141338	62822699	1.15	0.46334549806667	3.17	0.370859203571921	0.145646901632104	0.041046344365315	0.1499	0.0734	0.007	0.0022	0.0199	0.0024	0.0027	0.0193	0.1342	0.0142	0.0191	0.0057	0.0863	0.0179	0.0077	0.0025	0.0025	0.1106	0.0876	0.0066	0.0148	0.0075	0.0227	0.0074	0.0117	0.1614
14	rs17748911	62840705	1.15	0.46334549806667	3.17	0.370859203571921	0.133735001510359	0.0336686125553273	0.15	0.0728	0.0069	0.0022	0.0199	0.0024	0.0027	0.0194	0.1342	0.0141	0.0191	0.0057	0.0866	0.0179	0.0077	0.0025	0.0025	0.1103	0.0879	0.0065	0.0148	0.0073	0.0227	0.0074	0.0118	0.1618
14	rs17099807	62847475	1.15	0.46334549806667	3.17	0.370859203571921	0.131925809108804	0.034644820351873	0.1501	0.0726	0.0069	0.0022	0.0199	0.0024	0.0027	0.0195	0.1343	0.0141	0.0191	0.0057	0.0866	0.0179	0.0076	0.0025	0.0025	0.1104	0.088	0.0065	0.0148	0.0072	0.0227	0.0074	0.0118	0.1619
14	rs117984033	62876585	1.15	0.46334549806667	3.17	0.370859203571921	0.138810574046185	0.0340780870354446	0.1494	0.0723	0.0069	0.0022	0.02	0.0024	0.0027	0.0195	0.1345	0.0141	0.0192	0.0057	0.0864	0.018	0.0077	0.0025	0.0026	0.1112	0.0879	0.0065	0.0148	0.0071	0.0226	0.0075	0.0118	0.1621
14	rs17811119	62884388	1.15	0.46334549806667	3.18	0.355766254763284	0.139599087895621	0.0350076971733541	0.149	0.0721	0.0069	0.0022	0.02	0.0024	0.0027	0.0194	0.1346	0.0141	0.0192	0.0057	0.0862	0.018	0.0077	0.0026	0.0026	0.1116	0.0879	0.0065	0.0148	0.007	0.0226	0.0075	0.0118	0.1622
14	rs76554890	62884439	1.15	0.46334549806667	3.19	0.341098255896361	0.139220267335393	0.0351637452472248	0.149	0.0721	0.0069	0.0022	0.02	0.0024	0.0027	0.0194	0.1346	0.0141	0.0192	0.0057	0.0862	0.018	0.0077	0.0026	0.0026	0.1115	0.0879	0.0065	0.0148	0.007	0.0226	0.0075	0.0118	0.1622
14	rs78740792	62891216	1.14	0.507725131913635	3.19	0.341098255896361	0.13786788849527	0.031754780831074	0.1484	0.0718	0.0069	0.0023	0.02	0.0024	0.0028	0.0195	0.1348	0.0141	0.0191	0.0058	0.0862	0.018	0.0077	0.0026	0.0027	0.1118	0.0879	0.0065	0.0148	0.0069	0.0227	0.0076	0.0118	0.1625
14	rs12896483	62892300	1.14	0.507725131913635	3.19	0.341098255896361	0.138433037655963	0.0337196725197628	0.1484	0.0718	0.0069	0.0023	0.02	0.0024	0.0028	0.0195	0.1348	0.0141	0.0191	0.0058	0.0862	0.018	0.0077	0.0026	0.0027	0.1118	0.0879	0.0065	0.0148	0.0069	0.0227	0.0076	0.0118	0.1625
14	rs117621096	62893590	1.14	0.507725131913635	3.19	0.341098255896361	0.137899249301321	0.0302805153414081	0.1484	0.0718	0.0069	0.0023	0.02	0.0024	0.0028	0.0195	0.1348	0.0141	0.0191	0.0058	0.0862	0.018	0.0077	0.0026	0.0027	0.1118	0.0879	0.0065	0.0148	0.0069	0.0227	0.0076	0.0118	0.1625
14	rs8015193	62903800	1.14	0.507725131913635	3.19	0.341098255896361	0.106372785140135	0.0352158317848792	0.1485	0.0715	0.0067	0.0025	0.02	0.0027	0.003	0.0195	0.1352	0.0139	0.019	0.006	0.0863	0.0181	0.0078	0.0027	0.0031	0.1109	0.0876	0.0065	0.0148	0.0068	0.0227	0.0076	0.0119	0.162
14	rs28694334	62912124	1.14	0.507725131913635	3.2	0.326850259155197	0.114984644138761	0.0529457465454202	0.1487	0.0714	0.0067	0.0025	0.02	0.0028	0.0031	0.0195	0.135	0.0139	0.019	0.0061	0.0863	0.0181	0.0078	0.0027	0.0031	0.1108	0.0876	0.0065	0.015	0.0067	0.0227	0.0075	0.0119	0.1623
14	rs2105426	62912605	1.14	0.507725131913635	3.2	0.326850259155197	0.121992572338899	0.0526960692044139	0.1488	0.0714	0.0067	0.0025	0.02	0.0028	0.0031	0.0195	0.1349	0.0139	0.019	0.0061	0.0861	0.0181	0.0078	0.0027	0.0032	0.1107	0.0877	0.0065	0.0149	0.0066	0.0227	0.0075	0.0118	0.1623
14	rs7153607	62919854	1.14	0.507725131913635	3.2	0.326850259155197	0.128712689712951	0.0437660884036271	0.1487	0.0713	0.0067	0.0026	0.02	0.0028	0.0031	0.0195	0.1348	0.0139	0.0189	0.0061	0.086	0.0181	0.0077	0.0027	0.0032	0.1107	0.0877	0.0066	0.0151	0.0066	0.0227	0.0075	0.0118	0.1625
14	rs117291395	62920945	1.14	0.507725131913635	3.2	0.326850259155197	0.130798807721241	0.0411022088758644	0.1486	0.0713	0.0068	0.0026	0.02	0.0028	0.0031	0.0195	0.1348	0.014	0.0188	0.0061	0.086	0.0182	0.0077	0.0027	0.0032	0.1106	0.0877	0.0066	0.0151	0.0065	0.0227	0.0075	0.0119	0.1626
14	rs117532888	62923501	1.14	0.507725131913635	3.2	0.326850259155197	0.137961983748826	0.0387853668883745	0.1485	0.071	0.0068	0.0026	0.0199	0.0029	0.0032	0.0195	0.135	0.0139	0.0187	0.0061	0.0859	0.0183	0.0077	0.0027	0.0033	0.1106	0.0876	0.0066	0.0151	0.0065	0.0226	0.0075	0.0119	0.1628
14	rs78040115	62927972	1.14	0.507725131913635	3.21	0.313017210102667	0.145582101662524	0.0303291330216578	0.1483	0.0706	0.0069	0.0026	0.0199	0.003	0.0032	0.0194	0.1351	0.0139	0.0186	0.0062	0.0858	0.0185	0.0077	0.0027	0.0034	0.1105	0.0877	0.0066	0.0152	0.0064	0.0226	0.0075	0.012	0.163
14	rs117621990	62927977	1.14	0.507725131913635	3.21	0.313017210102667	0.145582101662524	0.0303777869732821	0.1483	0.0706	0.0069	0.0026	0.0199	0.003	0.0032	0.0194	0.1351	0.0139	0.0186	0.0062	0.0858	0.0185	0.0077	0.0027	0.0034	0.1105	0.0877	0.0066	0.0152	0.0064	0.0226	0.0075	0.012	0.163
14	rs61996980	62932750	1.14	0.507725131913635	3.21	0.313017210102667	0.156946572191406	0.0352679535612161	0.1481	0.0703	0.0069	0.0027	0.0198	0.003	0.0032	0.0194	0.1353	0.0139	0.0185	0.0062	0.0857	0.0185	0.0076	0.0027	0.0036	0.1105	0.0876	0.0066	0.0152	0.0064	0.0226	0.0075	0.0119	0.1633
14	rs4899077	62935279	1.13	0.554827224596281	3.21	0.313017210102667	0.153547632948531	0.0460916741760272	0.1481	0.0702	0.0069	0.0027	0.0197	0.003	0.0033	0.0194	0.1354	0.014	0.0185	0.0062	0.0857	0.0186	0.0076	0.0027	0.0036	0.1105	0.0876	0.0067	0.0152	0.0064	0.0226	0.0075	0.012	0.1633
14	rs76455315	62942000	1.13	0.554827224596281	3.21	0.313017210102667	0.150754219292922	0.0307193793450921	0.1478	0.07	0.007	0.0027	0.0197	0.0031	0.0034	0.0193	0.1355	0.0139	0.0184	0.0063	0.0854	0.0186	0.0076	0.0027	0.0036	0.1101	0.0878	0.0067	0.0153	0.0065	0.0226	0.0075	0.012	0.1636
14	rs7492319	62947460	1.13	0.554827224596281	3.21	0.313017210102667	0.154787693563844	0.0439962412285904	0.1476	0.0699	0.0071	0.0028	0.0197	0.0032	0.0034	0.0193	0.1355	0.0139	0.0184	0.0063	0.0852	0.0187	0.0076	0.0027	0.0037	0.1098	0.088	0.0067	0.0153	0.0065	0.0226	0.0075	0.012	0.1637
14	rs118187828	62948767	1.13	0.554827224596281	3.22	0.299593947381755	0.159123085419892	0.0446899155450861	0.1475	0.0699	0.0071	0.0028	0.0197	0.0032	0.0034	0.0193	0.1354	0.0139	0.0184	0.0063	0.0852	0.0187	0.0076	0.0027	0.0037	0.1098	0.0881	0.0067	0.0153	0.0065	0.0226	0.0075	0.012	0.1638
14	rs1038710	62949194	1.13	0.554827224596281	3.22	0.299593947381755	0.157726726240247	0.0466813831772201	0.1475	0.0699	0.0071	0.0028	0.0197	0.0032	0.0034	0.0194	0.1353	0.0139	0.0184	0.0063	0.0851	0.0187	0.0075	0.0027	0.0037	0.1097	0.0881	0.0067	0.0154	0.0065	0.0226	0.0074	0.0119	0.1638
14	rs2354925	62949525	1.13	0.554827224596281	3.22	0.299593947381755	0.164780946214487	0.0357911070977267	0.1475	0.07	0.0071	0.0029	0.0197	0.0033	0.0034	0.0194	0.1353	0.0139	0.0184	0.0063	0.0852	0.0187	0.0075	0.0027	0.0038	0.1097	0.088	0.0068	0.0154	0.0065	0.0226	0.0074	0.0119	0.164
14	rs57870618	62951515	1.13	0.554827224596281	3.22	0.299593947381755	0.167020342268131	0.0293157949813175	0.1473	0.07	0.0071	0.003	0.0197	0.0033	0.0034	0.0194	0.1353	0.0139	0.0183	0.0063	0.0854	0.0187	0.0076	0.0027	0.0038	0.1095	0.088	0.0068	0.0154	0.0064	0.0226	0.0073	0.0119	0.164
14	rs118147841	62951857	1.13	0.554827224596281	3.23	0.286575202599778	0.166528965107629	0.024668668750964	0.1473	0.07	0.0071	0.003	0.0197	0.0033	0.0034	0.0194	0.1354	0.0139	0.0183	0.0063	0.0854	0.0187	0.0076	0.0027	0.0038	0.1095	0.088	0.0068	0.0154	0.0064	0.0226	0.0073	0.0119	0.1639
14	rs7150844	62954445	1.13	0.554827224596281	3.23	0.286575202599778	0.165758508707578	0.0397708889073667	0.1466	0.07	0.007	0.0031	0.0199	0.0034	0.0034	0.0195	0.1357	0.0139	0.0184	0.0064	0.0855	0.0188	0.0076	0.0028	0.004	0.1091	0.0883	0.0068	0.0153	0.0064	0.0225	0.0074	0.0118	0.1636
14	rs117446194	62968281	1.13	0.554827224596281	3.22	0.299593947381755	0.14923734712895	0.0289815871108716	0.1454	0.0691	0.0071	0.0032	0.02	0.0035	0.0034	0.0194	0.1374	0.0138	0.0184	0.0064	0.0853	0.019	0.0074	0.0029	0.0042	0.1088	0.0881	0.0069	0.0153	0.0065	0.0222	0.0073	0.0119	0.164
14	rs4899081	62968343	1.13	0.554827224596281	3.22	0.299593947381755	0.149270225920097	0.0294595745279191	0.1454	0.0691	0.0071	0.0032	0.02	0.0035	0.0034	0.0194	0.1374	0.0138	0.0184	0.0064	0.0853	0.019	0.0074	0.0029	0.0042	0.1088	0.0881	0.0069	0.0153	0.0065	0.0222	0.0073	0.0119	0.164
14	rs11158420	62974298	1.13	0.554827224596281	3.21	0.313017210102667	0.185571735384781	0.0293636850180866	0.1454	0.069	0.0071	0.0032	0.02	0.0035	0.0035	0.0194	0.1375	0.0138	0.0184	0.0063	0.0853	0.0189	0.0075	0.003	0.0044	0.1088	0.0881	0.0069	0.0154	0.0066	0.0222	0.0073	0.0117	0.164
14	rs10146413	62975606	1.13	0.554827224596281	3.22	0.299593947381755	0.191715198729271	0.0240544915605297	0.1453	0.069	0.0071	0.0032	0.0201	0.0035	0.0035	0.0194	0.1375	0.0138	0.0184	0.0062	0.0853	0.0189	0.0075	0.003	0.0044	0.1088	0.0882	0.0069	0.0154	0.0066	0.0222	0.0073	0.0117	0.164
14	rs11847577	62983371	1.13	0.554827224596281	3.22	0.299593947381755	0.209430714448203	0.0183999281530763	0.1453	0.0687	0.0071	0.0032	0.0201	0.0036	0.0034	0.0194	0.1376	0.0138	0.0184	0.0061	0.0853	0.0189	0.0075	0.003	0.0044	0.1086	0.0883	0.0069	0.0154	0.0067	0.0222	0.0073	0.0117	0.1641
14	rs60556276	62995619	1.13	0.554827224596281	3.21	0.313017210102667	0.199799108047861	0.0172310061886586	0.1451	0.0685	0.0073	0.0032	0.0199	0.0036	0.0035	0.0193	0.1379	0.0138	0.0186	0.0061	0.0853	0.0188	0.0075	0.003	0.0044	0.1086	0.0884	0.0069	0.0153	0.0067	0.0221	0.0073	0.0118	0.1642
14	rs74056051	62997446	1.13	0.554827224596281	3.2	0.326850259155197	0.184639630276399	0.0274302294344924	0.1452	0.0694	0.0072	0.0035	0.0199	0.0038	0.0036	0.0193	0.1395	0.0138	0.0186	0.0059	0.0839	0.0188	0.0074	0.003	0.0044	0.108	0.0869	0.0069	0.0151	0.0067	0.0221	0.0073	0.0119	0.1647
14	rs1489866	62998256	1.13	0.554827224596281	3.17	0.370859203571921	0.188158344499402	0.0278026392690001	0.1452	0.0694	0.0072	0.0035	0.0199	0.0038	0.0036	0.0193	0.1394	0.0138	0.0186	0.0059	0.084	0.0188	0.0074	0.003	0.0044	0.108	0.0869	0.0069	0.0151	0.0067	0.0221	0.0073	0.0119	0.1645
14	rs74543045	63009436	1.13	0.554827224596281	3.17	0.370859203571921	0.196349838665096	0.021713409974373	0.1444	0.0694	0.0072	0.0036	0.0199	0.0039	0.0037	0.0194	0.1398	0.0138	0.0186	0.0059	0.0839	0.0187	0.0073	0.003	0.0046	0.108	0.0871	0.007	0.0149	0.0067	0.022	0.0073	0.0119	0.1646
14	rs17749780	63012017	1.13	0.554827224596281	3.17	0.370859203571921	0.208113073636537	0.0750991219077738	0.1423	0.0695	0.0071	0.0037	0.0198	0.0043	0.0041	0.0196	0.1409	0.0139	0.0186	0.0058	0.0838	0.0186	0.0072	0.0032	0.0049	0.1078	0.0876	0.0073	0.0145	0.0066	0.0218	0.0072	0.0119	0.1648
14	rs79634752	63012106	1.13	0.554827224596281	3.17	0.370859203571921	0.208352295710582	0.0742321627303153	0.1423	0.0695	0.0071	0.0037	0.0198	0.0043	0.0041	0.0196	0.1409	0.0139	0.0186	0.0058	0.0838	0.0186	0.0072	0.0032	0.0049	0.1078	0.0876	0.0073	0.0145	0.0066	0.0218	0.0072	0.0119	0.1648
14	rs61996376	63015945	1.13	0.554827224596281	3.16	0.386381943985473	0.216333606835668	0.078018716176503	0.142	0.0695	0.007	0.0037	0.0197	0.0044	0.0041	0.0196	0.1411	0.0139	0.0185	0.0058	0.0839	0.0186	0.0072	0.0032	0.0049	0.1078	0.0877	0.0073	0.0144	0.0066	0.0217	0.0072	0.0119	0.1648
14	rs111656949	63038840	1.13	0.554827224596281	3.16	0.386381943985473	0.218334828765106	0.103449469081106	0.1416	0.0695	0.0069	0.0038	0.0198	0.0045	0.0042	0.0197	0.1413	0.014	0.0185	0.0058	0.0839	0.0186	0.0072	0.0032	0.005	0.1078	0.0878	0.0074	0.0144	0.0066	0.0217	0.0072	0.0119	0.1647
14	rs2046811	63047648	1.13	0.554827224596281	3.14	0.418735639412168	0.223155021258832	0.115216702404417	0.1416	0.0695	0.0068	0.0038	0.0198	0.0045	0.0042	0.0197	0.1411	0.014	0.0185	0.0058	0.0839	0.0185	0.0072	0.0032	0.005	0.1079	0.088	0.0074	0.0144	0.0066	0.0217	0.0072	0.0119	0.1646
14	rs35702459	63055857	1.13	0.554827224596281	3.13	0.435575753324506	0.232886927700758	0.103038281858851	0.1415	0.0694	0.0068	0.0038	0.0198	0.0045	0.0043	0.0197	0.1412	0.014	0.0185	0.0058	0.084	0.0185	0.0071	0.0032	0.005	0.1079	0.0879	0.0074	0.0144	0.0066	0.0216	0.0072	0.0119	0.1646
14	rs117131565	63057583	1.13	0.554827224596281	3.13	0.435575753324506	0.247741649056487	0.111550874796345	0.1414	0.0694	0.0068	0.0038	0.0199	0.0046	0.0043	0.0196	0.1414	0.014	0.0184	0.0058	0.0841	0.0185	0.0071	0.0033	0.005	0.1079	0.0879	0.0074	0.0144	0.0066	0.0215	0.0072	0.0119	0.1645
14	rs114033741	63080039	1.13	0.554827224596281	3.13	0.435575753324506	0.270601914688611	0.135570888800064	0.141	0.0693	0.0068	0.0039	0.0199	0.0047	0.0043	0.0196	0.1417	0.0139	0.0183	0.0057	0.0844	0.0185	0.0071	0.0033	0.0051	0.1081	0.0877	0.0074	0.0144	0.0066	0.0213	0.0072	0.0119	0.1644
14	rs77579105	63083528	1.13	0.554827224596281	3.13	0.435575753324506	0.269497205782371	0.135753234436124	0.1411	0.0693	0.0068	0.0039	0.0199	0.0047	0.0043	0.0196	0.1417	0.0139	0.0183	0.0057	0.0844	0.0185	0.0071	0.0033	0.0051	0.1081	0.0877	0.0074	0.0144	0.0066	0.0213	0.0072	0.0119	0.1644
14	rs2029442	63088591	1.13	0.554827224596281	3.13	0.435575753324506	0.274301914631375	0.138682962107109	0.1411	0.0693	0.0068	0.0039	0.0199	0.0047	0.0044	0.0195	0.1417	0.014	0.0183	0.0057	0.0844	0.0185	0.0071	0.0033	0.0051	0.1081	0.0877	0.0074	0.0144	0.0066	0.0213	0.0072	0.0119	0.1644
14	rs79265895	63096339	1.13	0.554827224596281	3.13	0.435575753324506	0.283764969230439	0.153192312773766	0.1409	0.0692	0.0068	0.0039	0.0199	0.0048	0.0044	0.0195	0.1419	0.014	0.0183	0.0057	0.0845	0.0185	0.0071	0.0034	0.0051	0.108	0.0877	0.0074	0.0144	0.0066	0.0213	0.0072	0.0119	0.1643
14	rs72726568	63097142	1.13	0.554827224596281	3.12	0.452863978564029	0.289420399882121	0.155676690275074	0.1409	0.0692	0.0068	0.0039	0.0199	0.0048	0.0044	0.0195	0.1419	0.014	0.0183	0.0057	0.0845	0.0184	0.0071	0.0034	0.0051	0.108	0.0877	0.0074	0.0144	0.0066	0.0213	0.0072	0.0119	0.1643
14	rs12880866	63097777	1.13	0.554827224596281	3.12	0.452863978564029	0.286704045061366	0.158078914483586	0.1409	0.0692	0.0068	0.0039	0.0199	0.0048	0.0044	0.0195	0.1421	0.0139	0.0183	0.0057	0.0845	0.0184	0.0071	0.0034	0.0051	0.108	0.0877	0.0074	0.0144	0.0066	0.0213	0.0072	0.0119	0.1643
14	rs74405660	63098684	1.13	0.554827224596281	3.12	0.452863978564029	0.282867532131486	0.156732056753697	0.1409	0.0692	0.0068	0.0039	0.0199	0.0048	0.0044	0.0195	0.1421	0.0138	0.0183	0.0057	0.0845	0.0185	0.0071	0.0034	0.0051	0.108	0.0877	0.0074	0.0144	0.0066	0.0213	0.0072	0.0119	0.1643
14	rs116881616	63112981	1.13	0.554827224596281	3.12	0.452863978564029	0.290424612880202	0.160300473335357	0.1409	0.0692	0.0068	0.0039	0.0199	0.0048	0.0044	0.0195	0.1421	0.0138	0.0183	0.0057	0.0845	0.0185	0.0071	0.0034	0.0051	0.108	0.0877	0.0074	0.0144	0.0066	0.0213	0.0072	0.0119	0.1643
14	rs61994777	63113952	1.13	0.554827224596281	3.12	0.452863978564029	0.294508246906809	0.160978777219812	0.1409	0.0693	0.0068	0.0039	0.0199	0.0048	0.0044	0.0195	0.1421	0.0139	0.0183	0.0057	0.0844	0.0184	0.0071	0.0034	0.0051	0.1079	0.0877	0.0074	0.0144	0.0066	0.0213	0.0071	0.0119	0.1643
14	rs77121873	63120077	1.13	0.554827224596281	3.12	0.452863978564029	0.315281080703553	0.183511439987913	0.1407	0.0692	0.0068	0.004	0.0199	0.0049	0.0045	0.0195	0.1422	0.0139	0.0183	0.0057	0.0844	0.0184	0.0071	0.0034	0.0052	0.1079	0.0877	0.0074	0.0144	0.0066	0.0213	0.0071	0.0119	0.1641
14	rs17834779	63122799	1.13	0.554827224596281	3.11	0.470604638115432	0.484454920839893	0.39023851175149	0.1393	0.0684	0.007	0.0043	0.0199	0.0052	0.0051	0.0195	0.1426	0.0139	0.0181	0.0056	0.0844	0.0182	0.0073	0.0037	0.0057	0.1077	0.0883	0.0076	0.0146	0.0067	0.021	0.0069	0.012	0.1634
14	rs10873160	63123795	1.13	0.554827224596281	3.11	0.470604638115432	0.540846693260321	0.4736737695851	0.139	0.0672	0.007	0.0044	0.0199	0.0053	0.0054	0.0195	0.1425	0.0139	0.0181	0.0056	0.0847	0.018	0.0073	0.0038	0.0059	0.1082	0.0886	0.0075	0.0145	0.0068	0.021	0.0069	0.012	0.1634
14	rs76205789	63129079	1.13	0.554827224596281	3.11	0.470604638115432	0.551566715428479	0.567347602399199	0.1388	0.0672	0.007	0.0045	0.0199	0.0053	0.0055	0.0195	0.1423	0.014	0.0181	0.0058	0.0845	0.0179	0.0072	0.0039	0.0059	0.1082	0.0888	0.0075	0.0146	0.0068	0.021	0.0069	0.012	0.163
14	rs8003410	63132432	1.13	0.554827224596281	3.09	0.50746005104726	0.608091466178366	0.715007706900126	0.1383	0.0671	0.0071	0.0047	0.0201	0.0055	0.0062	0.0195	0.1417	0.0142	0.0181	0.006	0.0835	0.0177	0.0074	0.0042	0.0061	0.1083	0.0898	0.0075	0.0148	0.007	0.0212	0.007	0.0122	0.1612
14	rs10146072	63137870	1.14	0.507725131913635	3.09	0.50746005104726	0.700619832895087	0.844708859768548	0.1376	0.067	0.0071	0.0047	0.0205	0.0056	0.0063	0.0197	0.1413	0.0143	0.018	0.006	0.0833	0.0177	0.0072	0.0043	0.0061	0.1087	0.0901	0.0074	0.0147	0.0071	0.0212	0.0069	0.0122	0.161
14	rs35560141	63139007	1.14	0.507725131913635	3.09	0.50746005104726	0.693117907463927	0.84749446228171	0.1376	0.067	0.0071	0.0046	0.0206	0.0056	0.0063	0.0197	0.1413	0.0143	0.018	0.006	0.0833	0.0177	0.0072	0.0043	0.0061	0.1087	0.09	0.0074	0.0147	0.0071	0.0213	0.0069	0.0122	0.161
14	rs117739820	63139193	1.14	0.507725131913635	3.08	0.526582953384854	0.693778391171906	0.847184856943815	0.1376	0.067	0.0071	0.0046	0.0206	0.0056	0.0063	0.0197	0.1413	0.0143	0.018	0.006	0.0833	0.0177	0.0072	0.0043	0.0061	0.1087	0.09	0.0074	0.0147	0.0071	0.0213	0.0069	0.0122	0.161
14	rs12437098	63144157	1.14	0.507725131913635	3.08	0.526582953384854	0.712385729755626	0.894822268371179	0.1372	0.0669	0.0071	0.0046	0.0206	0.0056	0.0063	0.0197	0.1413	0.0142	0.0182	0.006	0.0833	0.0178	0.0072	0.0043	0.006	0.1088	0.0901	0.0074	0.0147	0.007	0.0213	0.0069	0.0123	0.1611
14	rs17100217	63159182	1.14	0.507725131913635	3.08	0.526582953384854	0.79840228724268	1.00074304296834	0.1365	0.0671	0.007	0.0047	0.0206	0.0056	0.0063	0.0197	0.1411	0.0142	0.0181	0.0061	0.0836	0.0178	0.0072	0.0044	0.006	0.1091	0.09	0.0074	0.0147	0.0071	0.0212	0.007	0.0124	0.1609
14	rs17834833	63159489	1.14	0.507725131913635	3.08	0.526582953384854	0.802153784552546	1.08315122147799	0.1364	0.0671	0.007	0.0047	0.0206	0.0056	0.0063	0.0197	0.141	0.0142	0.0181	0.0061	0.0836	0.0178	0.0072	0.0044	0.006	0.1091	0.09	0.0075	0.0147	0.0071	0.0212	0.007	0.0124	0.1609
14	rs117447595	63168598	1.19	0.311838986457593	3.08	0.526582953384854	0.501742171526787	0.635168759600052	0.1351	0.0685	0.0073	0.0051	0.0211	0.0066	0.0066	0.0196	0.1381	0.0134	0.019	0.0067	0.0811	0.0181	0.0079	0.0041	0.0059	0.1067	0.0915	0.0075	0.0147	0.0087	0.0237	0.007	0.0137	0.1581
14	rs117749570	63168966	1.19	0.311838986457593	3.08	0.526582953384854	0.517587910351641	0.652804008562457	0.1351	0.0685	0.0073	0.0051	0.0211	0.0066	0.0066	0.0196	0.138	0.0134	0.019	0.0067	0.081	0.0181	0.0079	0.0041	0.0059	0.1066	0.0915	0.0075	0.0147	0.0087	0.0237	0.007	0.0137	0.158
14	rs4902176	63174960	1.19	0.311838986457593	3.08	0.526582953384854	0.559189482575595	0.602966854583027	0.135	0.0687	0.0073	0.0051	0.0212	0.0067	0.0066	0.0197	0.1377	0.0133	0.0191	0.0068	0.0807	0.0182	0.0079	0.0041	0.0059	0.1064	0.0917	0.0075	0.0148	0.0088	0.024	0.007	0.0138	0.1577
14	rs36004050	63175105	1.19	0.311838986457593	3.09	0.50746005104726	0.562652418764659	0.605407720328788	0.135	0.0687	0.0073	0.0051	0.0212	0.0067	0.0066	0.0197	0.1377	0.0133	0.0191	0.0068	0.0807	0.0182	0.0079	0.0041	0.0059	0.1064	0.0917	0.0076	0.0148	0.0088	0.024	0.007	0.0138	0.1577
14	rs869834	63177144	1.19	0.311838986457593	3.11	0.470604638115432	0.537904677965743	0.570177790333128	0.135	0.069	0.0073	0.0051	0.0211	0.0067	0.0067	0.0194	0.1377	0.0133	0.0191	0.0069	0.0806	0.0182	0.008	0.0041	0.0059	0.1063	0.0917	0.0076	0.0148	0.0088	0.0241	0.007	0.0139	0.1575
14	rs10137910	63177507	1.19	0.311838986457593	3.24	0.273955600409011	0.546490292749373	0.579257282387664	0.1351	0.069	0.0073	0.0051	0.0211	0.0067	0.0067	0.0194	0.1378	0.0133	0.0191	0.0069	0.0805	0.0182	0.008	0.0041	0.0059	0.1062	0.0917	0.0076	0.0148	0.0089	0.0241	0.007	0.0139	0.1575
14	rs2101551	63181642	1.19	0.311838986457593	3.25	0.261729658797372	0.495193849539101	0.513140139810869	0.1353	0.0691	0.0074	0.0052	0.0211	0.0067	0.0067	0.0195	0.1375	0.0133	0.0191	0.0069	0.0805	0.0181	0.008	0.0041	0.0058	0.1061	0.0916	0.0075	0.0148	0.009	0.0241	0.0071	0.0141	0.1574
14	rs117494522	63183306	1.19	0.311838986457593	3.26	0.249891789602986	0.563786705466348	0.498707890579933	0.1353	0.0691	0.0074	0.0052	0.0212	0.0067	0.0067	0.0195	0.1375	0.0133	0.019	0.0069	0.0802	0.0181	0.008	0.004	0.006	0.106	0.0916	0.0076	0.0148	0.009	0.0242	0.0072	0.0142	0.1573
14	rs56212231	63183463	1.19	0.311838986457593	3.25	0.261729658797372	0.650437228602563	0.483294288789375	0.1353	0.0691	0.0074	0.0052	0.0212	0.0067	0.0067	0.0195	0.1375	0.0133	0.019	0.0069	0.0802	0.0181	0.008	0.0039	0.006	0.106	0.0916	0.0076	0.0148	0.009	0.0243	0.0072	0.0142	0.1573
14	rs116912733	63187327	1.19	0.311838986457593	3.26	0.249891789602986	0.650508531942812	0.440604161254861	0.1356	0.0692	0.0073	0.0051	0.0212	0.0067	0.0067	0.0192	0.1374	0.0132	0.0189	0.0071	0.08	0.0182	0.0081	0.0038	0.006	0.1058	0.0916	0.0075	0.0149	0.0092	0.0243	0.0072	0.0144	0.1572
14	rs111376961	63200665	1.19	0.311838986457593	3.26	0.249891789602986	0.63865010826722	0.427924078160283	0.1358	0.0692	0.0073	0.0051	0.0212	0.0067	0.0066	0.0191	0.1374	0.0132	0.0188	0.0071	0.0799	0.0182	0.0081	0.0038	0.006	0.1057	0.0916	0.0075	0.015	0.0092	0.0244	0.0072	0.0145	0.1572
14	rs11627747	63201045	1.19	0.311838986457593	3.26	0.249891789602986	0.635542262097433	0.429898791629352	0.1358	0.0692	0.0073	0.0051	0.0212	0.0067	0.0066	0.0191	0.1374	0.0132	0.0188	0.0071	0.0799	0.0182	0.0081	0.0038	0.006	0.1057	0.0916	0.0075	0.015	0.0092	0.0244	0.0072	0.0145	0.1572
14	rs78762328	63201326	1.19	0.311838986457593	3.26	0.249891789602986	0.639781946317555	0.431084790904882	0.1358	0.0692	0.0073	0.0051	0.0212	0.0067	0.0066	0.0191	0.1374	0.0132	0.0188	0.0071	0.0799	0.0182	0.0081	0.0038	0.006	0.1057	0.0916	0.0075	0.015	0.0092	0.0244	0.0072	0.0145	0.1572
14	rs7141875	63206746	1.19	0.311838986457593	3.28	0.227357389834261	0.71483861965385	0.46396931963904	0.136	0.0692	0.0073	0.0051	0.0212	0.0069	0.0067	0.019	0.1373	0.0132	0.0189	0.0072	0.0795	0.0182	0.0081	0.0038	0.006	0.1057	0.0919	0.0075	0.0151	0.0093	0.0244	0.0072	0.0145	0.1569
14	rs17100325	63214258	1.19	0.311838986457593	3.28	0.227357389834261	0.7310611939822	0.46396931963904	0.1365	0.0694	0.0071	0.0053	0.0214	0.0069	0.0068	0.019	0.1373	0.0133	0.0189	0.0073	0.079	0.0179	0.0083	0.0038	0.006	0.1051	0.0922	0.0076	0.0151	0.0094	0.0243	0.0071	0.0146	0.1563
14	rs1873274	63217299	1.19	0.311838986457593	3.28	0.227357389834261	0.707935527876469	0.506667077131375	0.1367	0.0695	0.0071	0.0054	0.0215	0.0069	0.0068	0.019	0.1373	0.0134	0.019	0.0074	0.0788	0.0178	0.0084	0.0039	0.006	0.1048	0.0923	0.0077	0.0151	0.0095	0.0243	0.0071	0.0147	0.156
14	Affx-10767449	63226281	1.19	0.311838986457593	3.29	0.21664916022799	0.697232148795588	0.527675634173482	0.1369	0.0696	0.007	0.0054	0.0215	0.0069	0.0068	0.019	0.1374	0.0134	0.019	0.0074	0.0785	0.0177	0.0084	0.0039	0.0059	0.1046	0.0926	0.0077	0.0151	0.0095	0.0243	0.0071	0.0147	0.1558
14	rs116023426	63229270	1.19	0.311838986457593	3.29	0.21664916022799	0.690552033588536	0.530873141200449	0.1369	0.0696	0.0071	0.0054	0.0215	0.0069	0.0068	0.019	0.1374	0.0134	0.019	0.0074	0.0785	0.0177	0.0084	0.0039	0.0059	0.1046	0.0926	0.0077	0.0151	0.0095	0.0243	0.0071	0.0147	0.1558
14	rs11158453	63237355	1.19	0.311838986457593	3.29	0.21664916022799	0.660597733518039	0.551843333152042	0.1371	0.0697	0.007	0.0054	0.0215	0.0069	0.0068	0.019	0.1375	0.0134	0.0189	0.0074	0.0782	0.0175	0.0085	0.004	0.0059	0.1044	0.0929	0.0078	0.0151	0.0096	0.0242	0.0071	0.0147	0.1557
14	rs11846818	63240099	1.19	0.311838986457593	3.32	0.186688027238402	0.643821530425774	0.56452084689308	0.1372	0.0698	0.007	0.0054	0.0215	0.0069	0.0068	0.019	0.1375	0.0134	0.019	0.0074	0.078	0.0175	0.0085	0.004	0.0059	0.1043	0.093	0.0078	0.015	0.0096	0.0243	0.0071	0.0147	0.1557
14	rs8022090	63241005	1.19	0.311838986457593	3.32	0.186688027238402	0.662609619832169	0.670991247978863	0.1371	0.0695	0.0071	0.0055	0.0215	0.007	0.0069	0.019	0.1369	0.0134	0.019	0.0074	0.0783	0.0175	0.0085	0.0041	0.006	0.1046	0.093	0.0078	0.0151	0.0095	0.0243	0.0071	0.0146	0.1555
14	rs61994850	63242558	1.19	0.311838986457593	3.32	0.186688027238402	0.656725479081858	0.673493551075702	0.1371	0.0695	0.0071	0.0055	0.0215	0.007	0.0069	0.019	0.137	0.0134	0.019	0.0074	0.0782	0.0175	0.0085	0.0041	0.006	0.1046	0.0931	0.0078	0.015	0.0095	0.0243	0.0071	0.0146	0.1556
14	rs243167	63248853	1.19	0.311838986457593	3.32	0.186688027238402	0.642261022089418	0.667315258765785	0.1371	0.0695	0.0071	0.0055	0.0215	0.007	0.0069	0.019	0.1372	0.0133	0.019	0.0074	0.0781	0.0176	0.0084	0.0041	0.006	0.1045	0.0932	0.0078	0.0151	0.0095	0.0243	0.007	0.0147	0.1555
14	rs78826087	63252289	1.19	0.311838986457593	3.33	0.177401503992083	0.624299366559727	0.647983306294047	0.1371	0.0695	0.0071	0.0055	0.0215	0.0069	0.0068	0.019	0.1373	0.0133	0.019	0.0074	0.078	0.0176	0.0084	0.0041	0.0059	0.1044	0.0934	0.0078	0.0151	0.0095	0.0243	0.007	0.0147	0.1556
14	rs1387754	63271562	1.19	0.311838986457593	3.34	0.168454672892635	0.615927501278256	0.654851644018312	0.1371	0.0694	0.0072	0.0054	0.0215	0.0069	0.0068	0.0189	0.1377	0.0133	0.019	0.0074	0.0776	0.0177	0.0083	0.0041	0.0059	0.1042	0.0936	0.0078	0.0151	0.0096	0.0243	0.007	0.0148	0.1555
14	rs12893269	63277890	1.19	0.311838986457593	3.36	0.151554094423325	0.612870817488476	0.553670162121032	0.1372	0.0694	0.0072	0.0054	0.0215	0.0069	0.0068	0.0189	0.1378	0.0133	0.0191	0.0073	0.0775	0.0176	0.0083	0.004	0.0058	0.1043	0.0937	0.0077	0.015	0.0096	0.0243	0.007	0.0148	0.1555
14	rs35867650	63281788	1.19	0.311838986457593	3.35	0.159841057206343	0.568535576722841	0.486557565945257	0.1372	0.0695	0.0071	0.0053	0.0215	0.0068	0.0067	0.0189	0.138	0.0133	0.019	0.0073	0.0776	0.0177	0.0083	0.004	0.0058	0.1042	0.0938	0.0077	0.015	0.0096	0.0243	0.007	0.0148	0.1555
14	rs17834917	63288592	1.19	0.311838986457593	3.36	0.151554094423325	0.473522769849981	0.493374143807503	0.1373	0.0695	0.0071	0.0053	0.0215	0.0068	0.0065	0.0188	0.1383	0.0133	0.019	0.0073	0.0776	0.0177	0.0083	0.0041	0.0058	0.104	0.0941	0.0078	0.0151	0.0095	0.0243	0.007	0.0147	0.1554
14	rs12147053	63291123	1.21	0.250745108472337	3.36	0.151554094423325	0.224317297604693	0.308381560662893	0.1382	0.0706	0.0062	0.0047	0.0215	0.0056	0.0049	0.0196	0.1408	0.0133	0.0194	0.0069	0.0764	0.0182	0.0081	0.0038	0.0051	0.102	0.0997	0.0079	0.0155	0.0093	0.024	0.0064	0.0147	0.1535
14	rs1956014	63311968	1.2	0.280131383133392	3.36	0.151554094423325	0.341317693241397	0.257031619075699	0.1385	0.0712	0.0057	0.0044	0.0217	0.0051	0.0042	0.0199	0.1418	0.0133	0.0196	0.0067	0.0759	0.0185	0.0081	0.0037	0.0048	0.1009	0.102	0.008	0.0158	0.0092	0.0238	0.0062	0.0147	0.1525
14	rs8022124	63318664	1.2	0.280131383133392	3.36	0.151554094423325	0.269175459286886	0.308261677107082	0.1391	0.0711	0.0056	0.0043	0.0216	0.0051	0.0042	0.02	0.1418	0.0132	0.0196	0.0067	0.0759	0.0185	0.0076	0.0037	0.0047	0.1009	0.1023	0.008	0.0159	0.0092	0.0236	0.0062	0.0148	0.1526
14	rs10150997	63320103	1.2	0.280131383133392	3.36	0.151554094423325	0.26922141034365	0.264892375237076	0.1391	0.071	0.0057	0.0043	0.0217	0.005	0.0041	0.02	0.1419	0.0133	0.0194	0.0067	0.076	0.0186	0.0078	0.0037	0.0047	0.1009	0.1025	0.0079	0.0158	0.0092	0.0237	0.0062	0.0146	0.1527
14	rs12895668	63323857	1.2	0.280131383133392	3.37	0.143587140072381	0.252998122553371	0.269713202955679	0.139	0.0708	0.0057	0.0043	0.0217	0.005	0.0041	0.02	0.1418	0.0133	0.0194	0.0067	0.0761	0.0186	0.0078	0.0037	0.0047	0.101	0.1027	0.0079	0.0158	0.0092	0.0237	0.0062	0.0146	0.1527
14	rs12184955	63328843	1.2	0.280131383133392	3.37	0.143587140072381	0.256297315376121	0.244320530869722	0.1387	0.0708	0.0057	0.0043	0.0216	0.005	0.0041	0.02	0.1418	0.0132	0.0194	0.0067	0.0763	0.0186	0.0078	0.0037	0.0047	0.1008	0.103	0.0079	0.0159	0.0092	0.0237	0.0062	0.0146	0.1526
14	rs118111693	63342559	1.2	0.280131383133392	3.37	0.143587140072381	0.356548643398468	0.252734369064526	0.1386	0.0707	0.0057	0.0043	0.0217	0.0052	0.0041	0.02	0.1418	0.0133	0.0194	0.0066	0.076	0.0186	0.0078	0.0037	0.0047	0.1004	0.1035	0.0079	0.0159	0.0092	0.0237	0.0063	0.0147	0.1524
14	rs74887231	63350181	1.2	0.280131383133392	3.37	0.143587140072381	0.371903799342641	0.263177223189051	0.1386	0.0707	0.0057	0.0043	0.0218	0.0052	0.0041	0.02	0.1418	0.0133	0.0194	0.0066	0.076	0.0186	0.0078	0.0037	0.0048	0.1003	0.1036	0.0079	0.0159	0.0092	0.0237	0.0064	0.0147	0.1523
14	rs117399464	63375173	1.2	0.280131383133392	3.37	0.143587140072381	0.441278758268728	0.316445241165028	0.1385	0.0706	0.0057	0.0043	0.0218	0.0054	0.0041	0.02	0.1419	0.0133	0.0194	0.0066	0.0758	0.0187	0.0078	0.0037	0.0048	0.0998	0.1042	0.008	0.0159	0.0092	0.0237	0.0065	0.0147	0.152
14	rs12589408	63383219	1.2	0.280131383133392	3.37	0.143587140072381	0.482283604960438	0.374420789969283	0.1385	0.0705	0.0057	0.0043	0.0218	0.0055	0.0041	0.0199	0.1417	0.0134	0.0193	0.0066	0.076	0.0187	0.0078	0.0037	0.0049	0.0995	0.1045	0.008	0.0159	0.0092	0.0238	0.0065	0.0147	0.1518
14	rs6573466	63395660	1.19	0.311838986457593	3.37	0.143587140072381	0.492874143293389	0.365950976306509	0.1385	0.0709	0.0057	0.0043	0.0218	0.0056	0.0041	0.02	0.1416	0.0133	0.0193	0.0066	0.0759	0.0188	0.0078	0.0037	0.0049	0.0995	0.1045	0.008	0.0159	0.0091	0.0238	0.0066	0.0147	0.1517
14	rs117023145	63410114	1.2	0.280131383133392	3.36	0.151554094423325	0.524017866693886	0.371633636829433	0.1383	0.0709	0.0058	0.0042	0.0218	0.0055	0.0041	0.02	0.1414	0.0136	0.0193	0.0066	0.0757	0.019	0.0078	0.0037	0.0048	0.099	0.1046	0.0079	0.0162	0.0091	0.0239	0.0066	0.0147	0.152
14	rs17100559	63411470	1.2	0.280131383133392	3.36	0.151554094423325	0.525889622132421	0.371254024932243	0.1382	0.0709	0.0058	0.0042	0.0218	0.0055	0.0041	0.02	0.1413	0.0136	0.0193	0.0066	0.0757	0.019	0.0078	0.0037	0.0048	0.099	0.1046	0.0079	0.0162	0.0091	0.0239	0.0066	0.0147	0.1521
14	rs77149800	63424092	1.19	0.311838986457593	3.36	0.151554094423325	0.450523193057111	0.291970733262023	0.1377	0.0715	0.006	0.004	0.0217	0.0053	0.0039	0.0202	0.1407	0.0136	0.0194	0.0064	0.0754	0.0188	0.0081	0.0037	0.0047	0.0977	0.1051	0.0075	0.0162	0.0089	0.0242	0.007	0.0146	0.1539
14	rs10129697	63424599	1.19	0.311838986457593	3.36	0.151554094423325	0.432892615857779	0.296344187027406	0.1377	0.0716	0.006	0.004	0.0217	0.0053	0.0039	0.0202	0.1407	0.0136	0.0194	0.0063	0.0754	0.0188	0.0081	0.0037	0.0047	0.0976	0.1052	0.0074	0.0162	0.0089	0.0242	0.0071	0.0146	0.154
14	rs17100574	63424825	1.19	0.311838986457593	3.35	0.159841057206343	0.437134809532155	0.289262050115139	0.1377	0.0716	0.0061	0.004	0.0217	0.0053	0.0039	0.0202	0.1407	0.0136	0.0194	0.0063	0.0754	0.0188	0.0081	0.0037	0.0047	0.0976	0.1052	0.0074	0.0162	0.0089	0.0242	0.0071	0.0146	0.154
14	rs117947452	63427740	1.19	0.311838986457593	3.34	0.168454672892635	0.425576361637737	0.249807351088719	0.1376	0.0716	0.0061	0.004	0.0217	0.0052	0.0039	0.0202	0.1406	0.0135	0.0195	0.0063	0.0755	0.0188	0.0081	0.0037	0.0047	0.0976	0.1056	0.0074	0.0162	0.0089	0.0242	0.0071	0.0146	0.154
14	rs4899103	63430773	1.19	0.311838986457593	3.35	0.159841057206343	0.397608714106661	0.303597103150958	0.1376	0.0716	0.0061	0.004	0.0216	0.0052	0.0039	0.0203	0.1405	0.0134	0.0195	0.0063	0.0755	0.0189	0.0081	0.0037	0.0047	0.0975	0.1058	0.0073	0.0162	0.0089	0.0241	0.0071	0.0146	0.154
14	rs77179184	63442091	1.19	0.311838986457593	3.34	0.168454672892635	0.345866659743728	0.23842971495909	0.1377	0.0717	0.0062	0.004	0.0216	0.0052	0.0039	0.0204	0.1405	0.0134	0.0196	0.0064	0.0757	0.0188	0.008	0.0037	0.0047	0.0974	0.1059	0.0073	0.0161	0.0088	0.024	0.0072	0.0144	0.1539
14	rs112459273	63446552	1.19	0.311838986457593	3.34	0.168454672892635	0.342935013266492	0.225699239170223	0.1375	0.0718	0.0062	0.004	0.0216	0.0052	0.0039	0.0204	0.1406	0.0134	0.0196	0.0064	0.0758	0.0188	0.008	0.0038	0.0048	0.0973	0.106	0.0073	0.016	0.0088	0.0239	0.0072	0.0144	0.1539
14	rs34066666	63461830	1.19	0.311838986457593	3.34	0.168454672892635	0.409470243330591	0.251494699700036	0.1365	0.0721	0.0061	0.004	0.0217	0.0052	0.0038	0.0207	0.1414	0.0132	0.02	0.0064	0.0765	0.0185	0.0079	0.004	0.0051	0.0966	0.1057	0.0071	0.0158	0.0087	0.0238	0.0074	0.0143	0.1539
14	rs10141561	63472585	1.19	0.311838986457593	3.34	0.168454672892635	0.427677101199996	0.302642902444844	0.1362	0.0722	0.0061	0.004	0.0217	0.0052	0.0038	0.0208	0.1416	0.0132	0.0201	0.0064	0.0767	0.0184	0.0079	0.004	0.0053	0.0964	0.1057	0.0071	0.0158	0.0087	0.0238	0.0075	0.0142	0.1539
14	rs76817830	63478574	1.19	0.311838986457593	3.34	0.168454672892635	0.424295105447895	0.296936699435065	0.1361	0.0722	0.0061	0.004	0.0217	0.0052	0.0038	0.0209	0.1415	0.0132	0.0201	0.0065	0.0767	0.0184	0.0079	0.004	0.0053	0.0965	0.1057	0.0071	0.0158	0.0087	0.0238	0.0075	0.0142	0.1538
14	rs17750176	63481037	1.19	0.311838986457593	3.34	0.168454672892635	0.424527918338253	0.300618221720003	0.1361	0.0722	0.0061	0.004	0.0217	0.0052	0.0038	0.0209	0.1415	0.0132	0.0201	0.0065	0.0767	0.0184	0.0079	0.004	0.0053	0.0965	0.1057	0.0071	0.0158	0.0087	0.0238	0.0075	0.0142	0.1537
14	rs117553326	63494976	1.19	0.311838986457593	3.34	0.168454672892635	0.446217275407552	0.410783281547667	0.1355	0.0722	0.0061	0.0041	0.0218	0.0052	0.0038	0.0209	0.1416	0.0133	0.0202	0.0066	0.0765	0.0185	0.0079	0.004	0.0053	0.0964	0.1057	0.0071	0.0158	0.0087	0.0239	0.0076	0.0144	0.1536
14	rs2180803	63495966	1.19	0.311838986457593	3.33	0.177401503992083	0.435895390033196	0.41586638861784	0.1359	0.0722	0.0061	0.0041	0.0219	0.0052	0.0037	0.0209	0.1416	0.0132	0.0202	0.0066	0.0765	0.0184	0.0079	0.004	0.0052	0.0963	0.1057	0.0071	0.0158	0.0087	0.0239	0.0075	0.0144	0.1535
14	rs717059	63502865	1.19	0.311838986457593	3.33	0.177401503992083	0.408327601275238	0.445384566207761	0.1354	0.0723	0.0062	0.0041	0.0219	0.0051	0.0037	0.021	0.1419	0.0132	0.0202	0.0067	0.0765	0.0186	0.008	0.004	0.0052	0.096	0.105	0.0071	0.0161	0.0087	0.0238	0.0076	0.0144	0.1541
14	rs72730225	63515429	1.19	0.311838986457593	3.33	0.177401503992083	0.438967606009486	0.42779251752812	0.1349	0.0721	0.0062	0.0042	0.0221	0.005	0.0038	0.0212	0.1408	0.0131	0.0202	0.0066	0.077	0.0186	0.0079	0.004	0.0053	0.0955	0.1049	0.0072	0.0166	0.0087	0.0237	0.0076	0.0142	0.1554
14	rs74676283	63518263	1.19	0.311838986457593	3.33	0.177401503992083	0.449684339846994	0.443258249131736	0.1348	0.0721	0.0062	0.0042	0.0221	0.005	0.0038	0.0213	0.1407	0.0131	0.0202	0.0066	0.077	0.0186	0.0079	0.0039	0.0053	0.0955	0.1048	0.0072	0.0166	0.0087	0.0237	0.0076	0.0142	0.1556
14	rs10162413	63518928	1.19	0.311838986457593	3.33	0.177401503992083	0.453946445672352	0.463162987269957	0.1348	0.0721	0.0062	0.0042	0.0221	0.005	0.0038	0.0213	0.1406	0.0131	0.0202	0.0066	0.077	0.0186	0.0079	0.0039	0.0053	0.0955	0.1048	0.0072	0.0167	0.0087	0.0237	0.0076	0.0142	0.1556
14	rs7141839	63521778	1.19	0.311838986457593	3.34	0.168454672892635	0.446396282723186	0.470972842561593	0.135	0.0721	0.0062	0.0043	0.0221	0.005	0.0038	0.0213	0.1405	0.0131	0.0201	0.0066	0.0773	0.0185	0.0079	0.0039	0.0053	0.0954	0.1046	0.0072	0.0167	0.0087	0.0236	0.0076	0.0142	0.1555
14	rs117188095	63525512	1.19	0.311838986457593	3.34	0.168454672892635	0.445501599409115	0.427529428911454	0.1351	0.0721	0.0062	0.0043	0.0221	0.0049	0.0038	0.0213	0.1405	0.0131	0.0201	0.0066	0.0773	0.0186	0.0079	0.0039	0.0053	0.0954	0.1046	0.0071	0.0167	0.0087	0.0237	0.0076	0.0142	0.1556
14	rs8009374	63543817	1.19	0.311838986457593	3.34	0.168454672892635	0.459316918878311	0.414952784916233	0.1352	0.0722	0.0062	0.0043	0.0222	0.0048	0.0037	0.0214	0.1406	0.0131	0.02	0.0066	0.0774	0.0187	0.0079	0.0038	0.0052	0.0954	0.1045	0.0071	0.0166	0.0087	0.0237	0.0076	0.0141	0.1557
14	rs4394994	63563326	1.19	0.311838986457593	3.34	0.168454672892635	0.463258696471783	0.448445869188165	0.1354	0.0723	0.0062	0.0044	0.0221	0.0047	0.0036	0.0215	0.1405	0.0131	0.02	0.0066	0.0775	0.0187	0.0078	0.0037	0.0052	0.0954	0.1045	0.0071	0.0166	0.0088	0.0237	0.0076	0.0141	0.1557
14	rs1957776	63579404	1.2	0.280131383133392	3.34	0.168454672892635	0.688721873110989	0.361046108028788	0.1362	0.0732	0.006	0.0049	0.0219	0.004	0.0033	0.0223	0.1398	0.0128	0.0199	0.0066	0.0779	0.0193	0.0073	0.0031	0.0043	0.0955	0.1076	0.007	0.0159	0.0085	0.0234	0.0072	0.0141	0.1549
14	rs56320978	63580331	1.2	0.280131383133392	3.34	0.168454672892635	0.700472390007922	0.361925085211173	0.1363	0.0732	0.006	0.0049	0.0219	0.004	0.0033	0.0223	0.1397	0.0128	0.0199	0.0066	0.0779	0.0193	0.0073	0.0031	0.0044	0.0954	0.1076	0.007	0.0159	0.0085	0.0234	0.0072	0.0141	0.1549
14	rs79275449	63581463	1.2	0.280131383133392	3.34	0.168454672892635	0.775822079754058	0.372393188269182	0.1363	0.0732	0.006	0.0049	0.0219	0.0039	0.0033	0.0223	0.1397	0.0127	0.0199	0.0066	0.0779	0.0193	0.0073	0.0031	0.0045	0.0953	0.1075	0.007	0.0159	0.0085	0.0234	0.0072	0.0141	0.1549
14	rs1957774	63582469	1.2	0.280131383133392	3.34	0.168454672892635	0.788823808806392	0.388699814719388	0.1362	0.0732	0.006	0.005	0.0219	0.004	0.0034	0.0223	0.1397	0.0127	0.0199	0.0066	0.0778	0.0193	0.0073	0.0031	0.0046	0.0953	0.1076	0.007	0.0159	0.0085	0.0234	0.0072	0.0141	0.1549
14	rs74379011	63592736	1.2	0.280131383133392	3.34	0.168454672892635	0.786417624088761	0.366959417921597	0.1361	0.0731	0.006	0.005	0.0219	0.004	0.0034	0.0223	0.1396	0.0127	0.0198	0.0066	0.0779	0.0192	0.0073	0.0031	0.0046	0.0954	0.1077	0.007	0.0159	0.0085	0.0234	0.0072	0.0141	0.155
14	rs17177513	63594480	1.2	0.280131383133392	3.34	0.168454672892635	0.789212201538714	0.358913981861686	0.1361	0.0731	0.006	0.005	0.0219	0.004	0.0034	0.0223	0.1395	0.0126	0.0198	0.0066	0.078	0.0192	0.0073	0.0031	0.0046	0.0954	0.1077	0.007	0.0159	0.0085	0.0234	0.0072	0.0141	0.155
14	rs117048044	63601047	1.2	0.280131383133392	3.34	0.168454672892635	0.827357056600217	0.36318181909393	0.136	0.073	0.0059	0.005	0.022	0.004	0.0034	0.0223	0.1393	0.0125	0.0197	0.0066	0.0782	0.0191	0.0072	0.0032	0.0047	0.0958	0.1079	0.0069	0.0159	0.0085	0.0234	0.0071	0.0142	0.1552
14	rs11620746	63616439	1.19	0.311838986457593	3.34	0.168454672892635	0.934215990168739	0.394349922762874	0.1357	0.0729	0.0058	0.005	0.0222	0.0041	0.0034	0.0222	0.139	0.0122	0.0195	0.0066	0.0785	0.0189	0.0071	0.0032	0.0048	0.0966	0.1082	0.0068	0.0158	0.0084	0.0234	0.007	0.0141	0.1554
14	rs79165821	63616927	1.19	0.311838986457593	3.34	0.168454672892635	0.934800238988062	0.3655730132301	0.1357	0.0729	0.0058	0.005	0.0222	0.0041	0.0034	0.0222	0.139	0.0122	0.0195	0.0066	0.0785	0.0189	0.0071	0.0032	0.0048	0.0966	0.1083	0.0068	0.0158	0.0084	0.0234	0.007	0.0141	0.1554
14	rs61996579	63617482	1.19	0.311838986457593	3.34	0.168454672892635	0.931713786641779	0.359666086638518	0.1357	0.0729	0.0058	0.005	0.0222	0.0041	0.0034	0.0222	0.1389	0.0122	0.0195	0.0066	0.0785	0.0189	0.0071	0.0032	0.0048	0.0966	0.1084	0.0068	0.0158	0.0084	0.0234	0.007	0.0142	0.1554
14	rs76113366	63618415	1.19	0.311838986457593	3.34	0.168454672892635	0.91204477132914	0.366329049900992	0.1357	0.0729	0.0058	0.005	0.0222	0.0041	0.0034	0.0222	0.139	0.0122	0.0195	0.0066	0.0785	0.0189	0.0072	0.0032	0.0048	0.0966	0.1083	0.0068	0.0158	0.0084	0.0234	0.007	0.0141	0.1555
14	rs113087819	63624386	1.19	0.311838986457593	3.34	0.168454672892635	0.812116188185079	0.347190016737816	0.1358	0.0729	0.0058	0.005	0.0219	0.0041	0.0036	0.0224	0.1387	0.0122	0.0192	0.0065	0.0788	0.0188	0.0072	0.0031	0.0048	0.0962	0.1093	0.0068	0.016	0.0083	0.0234	0.0067	0.014	0.1555
14	rs4902208	63624420	1.19	0.311838986457593	3.34	0.168454672892635	0.802936302152085	0.370368689147405	0.1358	0.0729	0.0058	0.005	0.0219	0.0041	0.0036	0.0224	0.1387	0.0122	0.0192	0.0065	0.0788	0.0188	0.0072	0.0031	0.0047	0.0962	0.1093	0.0068	0.016	0.0083	0.0234	0.0067	0.0141	0.1555
14	rs57137612	63626280	1.2	0.280131383133392	3.34	0.168454672892635	0.78525448583465	0.420049792609365	0.1362	0.073	0.0057	0.0049	0.0216	0.0041	0.0035	0.0225	0.1382	0.0122	0.0194	0.0064	0.079	0.0188	0.0071	0.0031	0.0047	0.0967	0.1092	0.0067	0.016	0.0083	0.0233	0.0067	0.0138	0.1558
14	rs117392268	63630664	1.2	0.280131383133392	3.34	0.168454672892635	0.876158247544802	0.376578502051919	0.137	0.0733	0.0057	0.005	0.0215	0.0041	0.0035	0.0227	0.1373	0.0121	0.0196	0.0064	0.0785	0.0189	0.0071	0.0031	0.0046	0.0975	0.1089	0.0067	0.0158	0.0083	0.023	0.0066	0.0136	0.1565
14	rs2883864	63636250	1.2	0.280131383133392	3.34	0.168454672892635	0.704088721382552	0.33447320802936	0.1378	0.0736	0.0057	0.0048	0.0213	0.004	0.0034	0.023	0.1366	0.0121	0.0198	0.0063	0.078	0.019	0.007	0.003	0.0043	0.0981	0.1086	0.0067	0.0157	0.0083	0.0227	0.0066	0.0135	0.1571
14	rs117220314	63639295	1.2	0.280131383133392	3.34	0.168454672892635	0.634695867213967	0.286443794630137	0.1378	0.0738	0.0057	0.0048	0.0212	0.0041	0.0036	0.023	0.1366	0.0121	0.0197	0.0062	0.0779	0.019	0.007	0.003	0.0042	0.0984	0.1085	0.0067	0.0157	0.0083	0.0227	0.0066	0.0135	0.1572
14	rs12147456	63642726	1.2	0.280131383133392	3.34	0.168454672892635	0.615510269405548	0.342235157200244	0.1379	0.0741	0.0057	0.0048	0.0211	0.0041	0.0036	0.0231	0.1366	0.012	0.0197	0.0062	0.0779	0.019	0.007	0.003	0.0041	0.0986	0.1083	0.0066	0.0157	0.0083	0.0226	0.0066	0.0134	0.1573
14	rs72712526	63647182	1.2	0.280131383133392	3.34	0.168454672892635	0.583775414984942	0.341864372379383	0.138	0.0741	0.0058	0.0047	0.0209	0.0041	0.0036	0.0232	0.1364	0.012	0.0197	0.0062	0.0779	0.0189	0.0071	0.003	0.0041	0.0987	0.1082	0.0066	0.0157	0.0083	0.0226	0.0065	0.0133	0.1576
14	rs17100818	63649152	1.2	0.280131383133392	3.34	0.168454672892635	0.575660067681908	0.341864372379383	0.1381	0.0742	0.0058	0.0047	0.0209	0.0042	0.0036	0.0233	0.1363	0.0119	0.0197	0.0062	0.0779	0.0189	0.0071	0.003	0.0041	0.0987	0.1082	0.0066	0.0157	0.0083	0.0226	0.0065	0.0132	0.1577
14	rs76308141	63667910	1.2	0.280131383133392	3.33	0.177401503992083	0.539668976686508	0.275255600239496	0.1381	0.0744	0.0058	0.0046	0.0207	0.0041	0.0035	0.0234	0.1362	0.0119	0.0196	0.0062	0.0778	0.0189	0.0071	0.0029	0.004	0.0987	0.1083	0.0066	0.0158	0.0082	0.0224	0.0065	0.0132	0.1581
14	rs55806265	63669587	1.2	0.280131383133392	3.33	0.177401503992083	0.539603583571819	0.300618221720003	0.1381	0.0744	0.0058	0.0046	0.0206	0.0041	0.0035	0.0234	0.1362	0.0119	0.0196	0.0062	0.0778	0.0189	0.007	0.0029	0.004	0.0987	0.1083	0.0066	0.0158	0.0082	0.0224	0.0064	0.0133	0.1582
14	rs1957779	63669647	1.2	0.280131383133392	3.33	0.177401503992083	0.54038854818114	0.30742288181443	0.1381	0.0744	0.0058	0.0046	0.0206	0.0041	0.0035	0.0234	0.1362	0.0119	0.0196	0.0062	0.0778	0.0189	0.007	0.0029	0.004	0.0987	0.1083	0.0066	0.0158	0.0082	0.0224	0.0064	0.0133	0.1582
14	rs4902214	63670903	1.2	0.280131383133392	3.33	0.177401503992083	0.410385507755897	0.259984935510679	0.1381	0.0745	0.006	0.0044	0.0203	0.0041	0.0036	0.0236	0.1362	0.0116	0.0195	0.0061	0.0782	0.019	0.007	0.0028	0.004	0.0993	0.1081	0.0065	0.0156	0.0081	0.0222	0.0063	0.0134	0.1587
14	rs10132679	63677622	1.21	0.250745108472337	3.33	0.177401503992083	0.349813185752795	0.145825604307514	0.1373	0.0746	0.0061	0.0042	0.0202	0.0039	0.0035	0.0243	0.1356	0.0115	0.0194	0.006	0.0781	0.0187	0.0074	0.0027	0.0036	0.1002	0.1086	0.0065	0.0156	0.0082	0.0218	0.0062	0.0134	0.1592
14	rs55892114	63685189	1.21	0.250745108472337	3.31	0.196320630125924	0.442109862663645	0.150059708613022	0.1368	0.0745	0.0064	0.0044	0.0202	0.0036	0.0038	0.0244	0.1341	0.0113	0.0192	0.0059	0.0788	0.0189	0.0075	0.0026	0.0037	0.1014	0.1097	0.0067	0.0149	0.0081	0.0218	0.006	0.0133	0.1592
14	rs4902216	63686605	1.21	0.250745108472337	3.31	0.196320630125924	0.384038302342289	0.0977511031139931	0.1374	0.0747	0.0064	0.0043	0.0202	0.0034	0.0038	0.0244	0.1337	0.0113	0.0191	0.0059	0.0793	0.019	0.0076	0.0026	0.0037	0.1021	0.1094	0.0068	0.0138	0.008	0.0217	0.006	0.0133	0.1593
14	rs79684110	63688114	1.21	0.250745108472337	3.3	0.2063056077908	0.387756158350388	0.0713014336840054	0.1374	0.0747	0.0064	0.0043	0.0202	0.0034	0.0038	0.0243	0.1337	0.0113	0.0191	0.0059	0.0793	0.019	0.0076	0.0026	0.0037	0.1021	0.1094	0.0068	0.0138	0.008	0.0217	0.006	0.0133	0.1593
14	rs117223845	63692313	1.21	0.250745108472337	3.26	0.249891789602986	0.397327091344908	0.0721541595125049	0.1373	0.0747	0.0063	0.0043	0.0202	0.0034	0.0038	0.0243	0.1336	0.0113	0.0191	0.0059	0.0793	0.019	0.0076	0.0026	0.0037	0.1022	0.1095	0.0068	0.0138	0.008	0.0217	0.006	0.0133	0.1593
14	rs17224463	63701775	1.21	0.250745108472337	3.26	0.249891789602986	0.431307070824743	0.0689082558075355	0.1372	0.0747	0.0063	0.0043	0.0203	0.0033	0.0038	0.0243	0.1334	0.0113	0.0191	0.0058	0.0795	0.0191	0.0076	0.0025	0.0036	0.1025	0.1096	0.0068	0.0137	0.008	0.0216	0.006	0.0133	0.1594
14	rs17824437	63706984	1.21	0.250745108472337	3.26	0.249891789602986	0.431131077024719	0.0698192862789994	0.1373	0.0747	0.0063	0.0042	0.0203	0.0032	0.0037	0.0243	0.1334	0.0113	0.0191	0.0058	0.0796	0.0192	0.0076	0.0025	0.0036	0.1027	0.1095	0.0068	0.0137	0.008	0.0216	0.0059	0.0133	0.1593
14	rs17824443	63707792	1.21	0.250745108472337	3.25	0.261729658797372	0.432422524396801	0.0908466920878404	0.1373	0.0747	0.0063	0.0042	0.0203	0.0032	0.0037	0.0243	0.1333	0.0113	0.0191	0.0058	0.0796	0.0192	0.0076	0.0025	0.0036	0.1027	0.1095	0.0068	0.0137	0.008	0.0216	0.0059	0.0133	0.1594
14	rs1955682	63716434	1.21	0.250745108472337	3.24	0.273955600409011	0.428436963316764	0.0559175756741333	0.1373	0.0748	0.0063	0.0042	0.0204	0.0032	0.0037	0.0243	0.1333	0.0113	0.0191	0.0058	0.0796	0.0192	0.0076	0.0025	0.0036	0.1029	0.1095	0.0068	0.0136	0.008	0.0216	0.0059	0.0133	0.1593
14	rs61996646	63732926	1.22	0.223600634562227	3.23	0.286575202599778	0.416474937518472	0.0577211380326175	0.1372	0.0749	0.0061	0.0041	0.0206	0.0029	0.0037	0.0244	0.1333	0.0115	0.019	0.0059	0.0795	0.019	0.0077	0.0024	0.0036	0.1036	0.1092	0.0068	0.0134	0.008	0.0217	0.0058	0.0135	0.1592
14	rs117173212	63734100	1.22	0.223600634562227	3.2	0.326850259155197	0.409012994669465	0.0545810822115192	0.1373	0.0749	0.0061	0.0041	0.0206	0.0029	0.0037	0.0244	0.1332	0.0115	0.0191	0.0059	0.0795	0.019	0.0078	0.0024	0.0036	0.1036	0.1092	0.0068	0.0133	0.008	0.0217	0.0058	0.0135	0.1592
14	rs118093528	63735028	1.22	0.223600634562227	3.13	0.435575753324506	0.403432473445397	0.0543912930221992	0.1373	0.0749	0.0061	0.0041	0.0206	0.0029	0.0037	0.0244	0.1332	0.0115	0.0191	0.0059	0.0795	0.0189	0.0078	0.0024	0.0036	0.1036	0.1092	0.0068	0.0133	0.008	0.0217	0.0058	0.0135	0.1592
14	rs17100956	63741113	1.22	0.223600634562227	3.06	0.566238797870229	0.414516843717124	0.0637503875308753	0.1373	0.075	0.0061	0.0041	0.0206	0.0029	0.0037	0.0243	0.1331	0.0116	0.019	0.0059	0.0796	0.0189	0.0078	0.0024	0.0036	0.1038	0.1091	0.0068	0.0133	0.008	0.0217	0.0058	0.0135	0.1592
14	rs76427222	63741472	1.22	0.223600634562227	3.06	0.566238797870229	0.413194863357778	0.0590243768754411	0.1373	0.075	0.0061	0.0041	0.0206	0.0029	0.0037	0.0243	0.1331	0.0116	0.0191	0.0059	0.0796	0.0189	0.0078	0.0024	0.0036	0.1038	0.1092	0.0068	0.0133	0.008	0.0217	0.0058	0.0135	0.1592
14	rs61996649	63743955	1.22	0.223600634562227	3.06	0.566238797870229	0.407015539885166	0.0414381110616784	0.1372	0.075	0.0061	0.0041	0.0206	0.0029	0.0037	0.0243	0.133	0.0116	0.019	0.0059	0.0795	0.0189	0.0078	0.0024	0.0035	0.1039	0.1093	0.0068	0.0133	0.008	0.0217	0.0058	0.0135	0.1591
14	rs10140212	63746100	1.22	0.223600634562227	3.05	0.586779315918157	0.362006067223577	0.0525091471335297	0.1369	0.0752	0.006	0.004	0.0207	0.0028	0.0037	0.0244	0.1328	0.0117	0.019	0.0061	0.0793	0.019	0.0076	0.0024	0.0032	0.1042	0.1103	0.0067	0.0132	0.008	0.0219	0.0058	0.0136	0.1588
14	rs2273181	63749824	1.22	0.223600634562227	3.05	0.586779315918157	0.348442437772311	0.0339755053583509	0.1368	0.075	0.006	0.0038	0.0207	0.0027	0.0038	0.0243	0.1329	0.0116	0.019	0.0061	0.0795	0.019	0.0076	0.0024	0.0032	0.1048	0.1105	0.0066	0.0131	0.008	0.022	0.0058	0.0135	0.1583
14	rs2012961	63759190	1.22	0.223600634562227	3.05	0.586779315918157	0.381716961190327	0.0340267784546026	0.1367	0.075	0.0059	0.0038	0.0207	0.0028	0.004	0.0243	0.1325	0.0116	0.0189	0.0062	0.0796	0.019	0.0077	0.0023	0.0031	0.1053	0.111	0.0064	0.013	0.008	0.0221	0.0058	0.0135	0.1577
14	Affx-10774348	63776374	1.22	0.223600634562227	3.05	0.586779315918157	0.422202646605831	0.0382967962738391	0.1351	0.0748	0.0057	0.0039	0.0203	0.0032	0.0047	0.0243	0.1309	0.0114	0.0186	0.0064	0.0799	0.019	0.0079	0.003	0.0033	0.1067	0.1124	0.0063	0.0134	0.0079	0.0226	0.006	0.0137	0.1557
14	rs1077237	63776388	1.22	0.223600634562227	3.05	0.586779315918157	0.423480760233066	0.0377572290299167	0.1351	0.0748	0.0057	0.0039	0.0203	0.0032	0.0047	0.0243	0.1309	0.0114	0.0185	0.0064	0.0799	0.019	0.0079	0.003	0.0033	0.1067	0.1124	0.0063	0.0134	0.0079	0.0226	0.006	0.0137	0.1557
14	rs8008058	63777253	1.22	0.223600634562227	3.06	0.566238797870229	0.426101065030791	0.0311119416207956	0.135	0.0748	0.0057	0.0039	0.0203	0.0032	0.0047	0.0243	0.1309	0.0114	0.0184	0.0064	0.0798	0.019	0.0079	0.003	0.0034	0.1067	0.1124	0.0063	0.0134	0.0079	0.0226	0.006	0.0137	0.1558
14	rs74528596	63778025	1.22	0.223600634562227	3.06	0.566238797870229	0.409698963559576	0.0272449100544205	0.1349	0.0748	0.0057	0.0039	0.0203	0.0032	0.0047	0.0243	0.131	0.0114	0.0184	0.0064	0.0799	0.019	0.0079	0.0031	0.0034	0.1066	0.1123	0.0063	0.0135	0.0079	0.0226	0.006	0.0137	0.1558
14	rs9635247	63779322	1.22	0.223600634562227	3.06	0.566238797870229	0.366640456973164	0.0450385573984819	0.1347	0.0747	0.0057	0.004	0.0203	0.0033	0.0046	0.0244	0.131	0.0113	0.0184	0.0065	0.0799	0.019	0.0079	0.0032	0.0035	0.1064	0.1121	0.0063	0.0135	0.0079	0.0226	0.006	0.0137	0.1558
14	rs76822581	63780378	1.22	0.223600634562227	3.06	0.566238797870229	0.36464289209033	0.0423398292037379	0.1346	0.0747	0.0057	0.004	0.0202	0.0033	0.0046	0.0244	0.1311	0.0113	0.0184	0.0066	0.0802	0.019	0.0079	0.0032	0.0036	0.1063	0.1119	0.0063	0.0136	0.0079	0.0226	0.0061	0.0137	0.1556
14	rs34096978	63784378	1.22	0.223600634562227	3.06	0.566238797870229	0.324702532578577	0.0501665127270502	0.1346	0.0748	0.0057	0.004	0.0202	0.0034	0.0047	0.0246	0.1311	0.0113	0.0184	0.0067	0.0807	0.0191	0.0079	0.0033	0.0037	0.1057	0.1113	0.0064	0.0137	0.008	0.0226	0.0061	0.0137	0.1551
14	rs1255581	63786375	1.22	0.223600634562227	3.06	0.566238797870229	0.315731184207025	0.0746651251279482	0.1346	0.0749	0.0057	0.0041	0.0201	0.0034	0.0048	0.0247	0.131	0.0113	0.0184	0.0068	0.0811	0.0191	0.0079	0.0034	0.0037	0.1055	0.1111	0.0064	0.0137	0.008	0.0227	0.0061	0.0137	0.1549
14	rs10146370	63790366	1.22	0.223600634562227	3.06	0.566238797870229	0.28296192741874	0.089598786029296	0.1356	0.0761	0.0057	0.004	0.02	0.0035	0.005	0.0242	0.1303	0.0113	0.0183	0.007	0.0821	0.0193	0.0078	0.0035	0.0038	0.1069	0.1089	0.0062	0.0139	0.0076	0.0229	0.0062	0.0134	0.1537
14	rs1255584	63790478	1.22	0.223600634562227	3.06	0.566238797870229	0.266106407183178	0.0757520520348393	0.1354	0.0761	0.0057	0.004	0.02	0.0035	0.0049	0.0241	0.1304	0.0113	0.0183	0.007	0.0828	0.0193	0.0077	0.0035	0.0038	0.1067	0.1089	0.0061	0.0139	0.0076	0.0229	0.0062	0.0133	0.1534
14	rs1262225	63796229	1.22	0.223600634562227	3.06	0.566238797870229	0.285896555809643	0.170580301813617	0.1347	0.0761	0.0059	0.0041	0.0201	0.0037	0.0053	0.0237	0.1305	0.0112	0.0183	0.0071	0.0838	0.0194	0.0078	0.0037	0.0042	0.1077	0.106	0.006	0.014	0.0077	0.024	0.0064	0.0129	0.1526
14	rs1255587	63798031	1.22	0.223600634562227	3.06	0.566238797870229	0.281971619395818	0.181991115950317	0.1347	0.0761	0.0059	0.0041	0.0201	0.0037	0.0053	0.0237	0.1304	0.0112	0.0183	0.0071	0.084	0.0194	0.0077	0.0037	0.0042	0.1078	0.1059	0.006	0.014	0.0077	0.024	0.0064	0.0129	0.1526
14	rs80182427	63806947	1.22	0.223600634562227	3.06	0.566238797870229	0.287274771196386	0.182294833329687	0.1344	0.0761	0.0059	0.0041	0.0201	0.0037	0.0053	0.0238	0.1305	0.0113	0.0183	0.0071	0.0842	0.0194	0.0077	0.0037	0.0042	0.1078	0.106	0.0061	0.0141	0.0077	0.024	0.0063	0.0128	0.1525
14	rs10133798	63809172	1.22	0.223600634562227	3.08	0.526582953384854	0.29219845830898	0.197178827838367	0.1344	0.076	0.0058	0.0041	0.0201	0.0037	0.0053	0.0238	0.1305	0.0113	0.0183	0.0071	0.0842	0.0194	0.0077	0.0037	0.0042	0.1078	0.1061	0.0061	0.0141	0.0076	0.0241	0.0063	0.0127	0.1524
14	rs61994983	63812001	1.22	0.223600634562227	3.08	0.526582953384854	0.275184649405689	0.181283119146183	0.1343	0.076	0.0058	0.0041	0.0201	0.0037	0.0053	0.0238	0.1305	0.0113	0.0184	0.0071	0.0842	0.0194	0.0077	0.0037	0.0042	0.1076	0.106	0.0061	0.0142	0.0076	0.0241	0.0063	0.0127	0.1526
14	rs10145659	63820012	1.22	0.223600634562227	3.12	0.452863978564029	0.229126250901285	0.159140027848149	0.1338	0.0761	0.0058	0.004	0.0201	0.0037	0.0052	0.0239	0.1307	0.0113	0.0184	0.0072	0.0843	0.0193	0.0077	0.0038	0.0043	0.1069	0.1055	0.0061	0.0148	0.0077	0.0243	0.0063	0.0127	0.1532
14	rs72712602	63821874	1.22	0.223600634562227	3.12	0.452863978564029	0.222409622710071	0.131221737686608	0.1338	0.0761	0.0058	0.004	0.0201	0.0036	0.0051	0.0239	0.1307	0.0113	0.0183	0.0074	0.0845	0.0192	0.0077	0.0037	0.0043	0.1067	0.1054	0.0061	0.0148	0.0077	0.0243	0.0063	0.0125	0.1533
14	rs112221972	63824558	1.22	0.223600634562227	3.12	0.452863978564029	0.221624323925123	0.129694001351637	0.1338	0.0762	0.0058	0.004	0.0201	0.0036	0.0051	0.0239	0.1308	0.0113	0.0183	0.0074	0.0846	0.0192	0.0077	0.0037	0.0043	0.1066	0.1053	0.0061	0.0148	0.0077	0.0243	0.0063	0.0125	0.1534
14	rs55692450	63828835	1.22	0.223600634562227	3.12	0.452863978564029	0.218867498865914	0.129963120222746	0.1339	0.0762	0.0058	0.0039	0.0201	0.0036	0.005	0.024	0.1308	0.0113	0.0183	0.0074	0.0848	0.0192	0.0077	0.0037	0.0043	0.1065	0.1053	0.0061	0.0149	0.0077	0.0243	0.0064	0.0124	0.1535
14	rs11158487	63829970	1.22	0.223600634562227	3.12	0.452863978564029	0.218212008129642	0.145638438187969	0.1339	0.0762	0.0058	0.0039	0.0201	0.0036	0.005	0.024	0.1309	0.0113	0.0183	0.0074	0.0849	0.0192	0.0077	0.0036	0.0043	0.1064	0.1052	0.0061	0.0149	0.0077	0.0243	0.0064	0.0124	0.1535
14	rs74364297	63849052	1.22	0.223600634562227	3.12	0.452863978564029	0.206125589087004	0.104934992509579	0.134	0.0762	0.0058	0.0038	0.0201	0.0036	0.005	0.0241	0.1309	0.0112	0.0183	0.0074	0.0851	0.019	0.0077	0.0035	0.0043	0.1062	0.1048	0.0061	0.0151	0.0077	0.0243	0.0063	0.0124	0.1537
14	rs7146445	63853252	1.22	0.223600634562227	3.12	0.452863978564029	0.202026138085772	0.118840576675322	0.1341	0.0763	0.0058	0.0038	0.0201	0.0036	0.005	0.0242	0.1309	0.0112	0.0182	0.0074	0.0852	0.019	0.0077	0.0035	0.0043	0.1062	0.1047	0.0061	0.0152	0.0078	0.0243	0.0063	0.0125	0.1537
14	rs17765706	63853323	1.22	0.223600634562227	3.12	0.452863978564029	0.202026138085772	0.117973900030531	0.1341	0.0763	0.0058	0.0038	0.0201	0.0036	0.005	0.0242	0.1309	0.0112	0.0182	0.0074	0.0852	0.019	0.0077	0.0035	0.0043	0.1062	0.1047	0.0061	0.0152	0.0078	0.0243	0.0063	0.0125	0.1537
14	rs7141704	63868540	1.23	0.19861485684188	3.17	0.370859203571921	0.185422417263496	0.0878169919829966	0.1342	0.0764	0.0058	0.0037	0.0201	0.0035	0.0048	0.0242	0.131	0.0111	0.0183	0.0075	0.0855	0.0188	0.0076	0.0035	0.0042	0.1061	0.1046	0.006	0.0155	0.0078	0.0243	0.0064	0.0125	0.1534
14	rs10144281	63869097	1.23	0.19861485684188	3.23	0.286575202599778	0.185497067690653	0.0918656599200028	0.1341	0.0764	0.0059	0.0037	0.0201	0.0036	0.0049	0.0242	0.131	0.0111	0.0183	0.0076	0.0855	0.0188	0.0076	0.0035	0.0042	0.1061	0.1046	0.006	0.0155	0.0078	0.0243	0.0064	0.0125	0.1534
14	rs61995008	63877809	1.23	0.19861485684188	3.24	0.273955600409011	0.164571908318922	0.0819568163429922	0.1342	0.0764	0.0059	0.0036	0.02	0.0035	0.0048	0.0242	0.1315	0.011	0.0181	0.0077	0.0857	0.0185	0.0076	0.0034	0.004	0.1061	0.1045	0.0061	0.0157	0.0078	0.0245	0.0063	0.0125	0.1531
14	rs112786713	63879679	1.23	0.19861485684188	3.24	0.273955600409011	0.162006534195041	0.0875085750450613	0.1342	0.0763	0.0059	0.0035	0.02	0.0034	0.0048	0.0242	0.1316	0.011	0.0181	0.0077	0.0858	0.0185	0.0076	0.0033	0.0039	0.1061	0.1045	0.0061	0.0158	0.0079	0.0245	0.0063	0.0126	0.1531
14	rs77780840	63889525	1.24	0.175701215111077	3.24	0.273955600409011	0.159841097695471	0.111296809245489	0.1346	0.0763	0.0059	0.0032	0.0197	0.0031	0.0045	0.0241	0.1331	0.0108	0.0178	0.0076	0.0864	0.0179	0.0077	0.003	0.0034	0.1062	0.1044	0.0063	0.0167	0.0079	0.0248	0.0067	0.0125	0.1524
14	rs117336745	63889727	1.24	0.175701215111077	3.24	0.273955600409011	0.159978077324727	0.111212169962147	0.1346	0.0763	0.0059	0.0032	0.0197	0.0031	0.0045	0.0242	0.1331	0.0108	0.0178	0.0076	0.0864	0.0179	0.0077	0.003	0.0034	0.1062	0.1044	0.0063	0.0167	0.0079	0.0248	0.0067	0.0125	0.1524
14	rs2144966	63890558	1.24	0.175701215111077	3.24	0.273955600409011	0.159328037944772	0.13675774220584	0.1346	0.0763	0.0059	0.0031	0.0197	0.0031	0.0045	0.0242	0.1332	0.0108	0.0178	0.0076	0.0864	0.0179	0.0077	0.003	0.0034	0.1062	0.1044	0.0063	0.0167	0.0079	0.0248	0.0067	0.0125	0.1524
14	rs28583743	63891675	1.24	0.175701215111077	3.25	0.261729658797372	0.183561768397838	0.155676690275074	0.1348	0.0764	0.0059	0.0031	0.0197	0.0029	0.0045	0.0242	0.1332	0.0108	0.0178	0.0077	0.0866	0.0179	0.0077	0.003	0.0033	0.1061	0.1044	0.0063	0.0167	0.0079	0.0248	0.0067	0.0125	0.1523
14	rs117457740	63892112	1.24	0.175701215111077	3.27	0.2384362992664	0.184490743832165	0.14377156807406	0.1348	0.0764	0.0059	0.0031	0.0197	0.0029	0.0045	0.0242	0.1332	0.0108	0.0178	0.0077	0.0866	0.0179	0.0077	0.003	0.0033	0.1061	0.1044	0.0063	0.0167	0.0079	0.0248	0.0067	0.0125	0.1523
14	rs7140400	63901452	1.25	0.154769873779188	3.27	0.2384362992664	0.164606737189811	0.149020677207824	0.1342	0.0758	0.0061	0.0026	0.0193	0.0027	0.0042	0.0239	0.1352	0.0107	0.0176	0.0073	0.0884	0.0175	0.0077	0.0027	0.0026	0.1068	0.1044	0.0064	0.0168	0.008	0.0249	0.0065	0.0124	0.1523
14	rs61983962	63902247	1.25	0.154769873779188	3.27	0.2384362992664	0.167970385352974	0.145357852045729	0.1342	0.0758	0.0061	0.0026	0.0193	0.0027	0.0042	0.0238	0.1352	0.0107	0.0176	0.0073	0.0884	0.0175	0.0077	0.0027	0.0026	0.1069	0.1045	0.0064	0.0168	0.008	0.0249	0.0065	0.0124	0.1522
14	rs117431686	63902751	1.25	0.154769873779188	3.28	0.227357389834261	0.168676148158021	0.144610580140629	0.1341	0.0758	0.0061	0.0026	0.0193	0.0027	0.0042	0.0238	0.1352	0.0107	0.0176	0.0073	0.0884	0.0175	0.0077	0.0027	0.0026	0.1068	0.1045	0.0064	0.0168	0.008	0.0249	0.0065	0.0124	0.1522
14	rs72714239	63906601	1.25	0.154769873779188	3.29	0.21664916022799	0.170519206732175	0.156924214096603	0.1342	0.0756	0.006	0.0025	0.0193	0.0027	0.0041	0.0237	0.1357	0.0107	0.0175	0.0072	0.0889	0.0174	0.0076	0.0027	0.0025	0.107	0.1047	0.0064	0.0169	0.008	0.0249	0.0064	0.0124	0.1519
14	rs34378913	63927197	1.25	0.154769873779188	3.31	0.196320630125924	0.180533666834422	0.147326056600099	0.134	0.0755	0.006	0.0026	0.0192	0.0027	0.0041	0.0237	0.1358	0.0107	0.0175	0.0071	0.0888	0.0174	0.0076	0.0028	0.0026	0.1069	0.1048	0.0064	0.0169	0.008	0.0249	0.0064	0.0123	0.1521
14	rs118106059	63932745	1.25	0.154769873779188	3.31	0.196320630125924	0.180974990597317	0.147608008188016	0.134	0.0755	0.006	0.0026	0.0192	0.0027	0.0041	0.0237	0.1358	0.0107	0.0175	0.0071	0.0888	0.0174	0.0076	0.0028	0.0026	0.1069	0.1048	0.0064	0.0169	0.008	0.0249	0.0064	0.0123	0.1521
14	rs75094067	63951146	1.25	0.154769873779188	3.31	0.196320630125924	0.195310187028732	0.159429859138045	0.1339	0.0756	0.0059	0.0026	0.0191	0.0027	0.0042	0.0236	0.136	0.0107	0.0175	0.007	0.0889	0.0174	0.0076	0.0029	0.0026	0.1068	0.1049	0.0063	0.0169	0.008	0.025	0.0064	0.0123	0.1523
14	rs11158493	63953522	1.25	0.154769873779188	3.31	0.196320630125924	0.194542102637759	0.182598724583481	0.1338	0.0756	0.0059	0.0026	0.0191	0.0027	0.0042	0.0236	0.1361	0.0106	0.0175	0.007	0.0889	0.0174	0.0076	0.003	0.0026	0.1068	0.105	0.0063	0.0169	0.0079	0.025	0.0064	0.0123	0.1524
14	rs76318368	63953606	1.25	0.154769873779188	3.31	0.196320630125924	0.194695581438275	0.180071620677622	0.1338	0.0756	0.0059	0.0026	0.0191	0.0027	0.0042	0.0236	0.1361	0.0106	0.0175	0.007	0.0889	0.0174	0.0076	0.003	0.0026	0.1068	0.105	0.0063	0.0169	0.0079	0.025	0.0064	0.0123	0.1524
14	rs118036858	63955904	1.25	0.154769873779188	3.31	0.196320630125924	0.196388404684877	0.17685467971828	0.1338	0.0756	0.0059	0.0026	0.0191	0.0027	0.0042	0.0236	0.1361	0.0106	0.0175	0.007	0.0888	0.0174	0.0076	0.003	0.0026	0.1068	0.1049	0.0063	0.0169	0.0079	0.025	0.0064	0.0122	0.1524
14	rs17178739	63960354	1.25	0.154769873779188	3.31	0.196320630125924	0.199799108047861	0.198949632167087	0.1339	0.0757	0.0059	0.0026	0.019	0.0028	0.0042	0.0236	0.1361	0.0106	0.0174	0.007	0.0886	0.0174	0.0076	0.003	0.0027	0.1065	0.1049	0.0063	0.0169	0.0079	0.0252	0.0064	0.0122	0.1524
14	rs73276588	63966635	1.25	0.154769873779188	3.31	0.196320630125924	0.217516755830274	0.286326549785513	0.134	0.0759	0.0059	0.0027	0.0188	0.0029	0.0044	0.0238	0.1362	0.0106	0.0174	0.0069	0.0878	0.0173	0.0077	0.0032	0.0032	0.1058	0.1045	0.0062	0.017	0.008	0.0259	0.0065	0.012	0.1523
14	rs1255630	63968512	1.25	0.154769873779188	3.31	0.196320630125924	0.217925577205196	0.310902321078217	0.1338	0.076	0.0059	0.0028	0.0188	0.0029	0.0044	0.0239	0.1361	0.0106	0.0174	0.0069	0.0876	0.0173	0.0077	0.0032	0.0033	0.1059	0.1044	0.0062	0.017	0.008	0.0261	0.0065	0.012	0.152
14	rs8003274	63977321	1.24	0.175701215111077	3.31	0.196320630125924	0.207993520767264	0.351417719787432	0.1335	0.076	0.006	0.003	0.0187	0.003	0.0045	0.0239	0.1364	0.0107	0.0173	0.0068	0.0873	0.0174	0.0079	0.0033	0.0034	0.1057	0.1039	0.0062	0.0171	0.0081	0.0262	0.0066	0.012	0.1522
14	rs4902233	63980008	1.24	0.175701215111077	3.3	0.2063056077908	0.198904449745448	0.356160107168408	0.1335	0.076	0.006	0.003	0.0187	0.003	0.0045	0.0239	0.1366	0.0107	0.0173	0.0068	0.0873	0.0174	0.0079	0.0033	0.0035	0.1055	0.1036	0.0062	0.0171	0.0081	0.0263	0.0066	0.012	0.1523
14	rs61983977	63980659	1.24	0.175701215111077	3.31	0.196320630125924	0.194043773349982	0.34805922380685	0.1335	0.076	0.006	0.0031	0.0187	0.003	0.0044	0.0239	0.1366	0.0107	0.0173	0.0068	0.0872	0.0174	0.0079	0.0033	0.0035	0.1056	0.1036	0.0062	0.0171	0.0081	0.0263	0.0066	0.012	0.1522
14	rs72716307	63992028	1.24	0.175701215111077	3.31	0.196320630125924	0.191107083496076	0.346073384345236	0.1335	0.076	0.006	0.0031	0.0187	0.003	0.0044	0.024	0.1367	0.0107	0.0173	0.0068	0.0872	0.0174	0.0079	0.0033	0.0035	0.1056	0.1036	0.0062	0.0171	0.0081	0.0263	0.0066	0.012	0.1522
14	rs72716317	64007647	1.24	0.175701215111077	3.31	0.196320630125924	0.184900347750194	0.349426382030218	0.1335	0.076	0.006	0.0031	0.0186	0.003	0.0044	0.024	0.1368	0.0107	0.0173	0.0068	0.0872	0.0174	0.0079	0.0033	0.0035	0.1056	0.1035	0.0062	0.0171	0.0081	0.0263	0.0065	0.012	0.1522
14	rs1255718	64008809	1.24	0.175701215111077	3.31	0.196320630125924	0.184825835459474	0.352788644729555	0.1335	0.076	0.006	0.0031	0.0186	0.003	0.0044	0.024	0.1368	0.0107	0.0173	0.0068	0.0872	0.0174	0.0079	0.0033	0.0035	0.1056	0.1035	0.0062	0.0171	0.0081	0.0263	0.0065	0.012	0.1522
14	rs75173863	64018747	1.24	0.175701215111077	3.31	0.196320630125924	0.172803601573726	0.341246656018996	0.1334	0.0759	0.0059	0.003	0.0184	0.003	0.0043	0.0239	0.1371	0.0107	0.0172	0.0068	0.0872	0.0175	0.008	0.0033	0.0034	0.1059	0.1037	0.0062	0.0168	0.0081	0.0263	0.0066	0.012	0.1523
14	rs4243625	64023012	1.24	0.175701215111077	3.32	0.186688027238402	0.171516454829089	0.347190016737816	0.1334	0.0759	0.0059	0.003	0.0184	0.003	0.0043	0.0239	0.1372	0.0107	0.0171	0.0068	0.0872	0.0175	0.008	0.0033	0.0034	0.106	0.1037	0.0062	0.0167	0.0082	0.0263	0.0066	0.012	0.1524
14	rs1255741	64029781	1.24	0.175701215111077	3.32	0.186688027238402	0.156743428323923	0.317895986017691	0.1334	0.0759	0.0059	0.003	0.0184	0.003	0.0043	0.0239	0.1374	0.0107	0.0171	0.0068	0.0873	0.0175	0.008	0.0033	0.0034	0.106	0.1038	0.0062	0.0164	0.0082	0.0264	0.0066	0.012	0.1524
14	rs56898919	64034480	1.26	0.135727966888585	3.33	0.177401503992083	0.215235307442044	0.421752534991951	0.1323	0.0759	0.0059	0.0027	0.0175	0.0028	0.0042	0.0239	0.1386	0.0108	0.0172	0.0066	0.0857	0.0172	0.008	0.0032	0.0032	0.1077	0.1043	0.0063	0.0167	0.008	0.0268	0.0065	0.0121	0.1528
14	rs117417049	64038598	1.25	0.154769873779188	3.33	0.177401503992083	0.248796911680553	0.50570478752156	0.1311	0.0762	0.0057	0.0027	0.017	0.0027	0.0039	0.0239	0.139	0.0109	0.0172	0.0065	0.0848	0.0171	0.008	0.0029	0.0031	0.1089	0.1056	0.0063	0.017	0.008	0.0268	0.0065	0.0121	0.1531
14	rs1271565	64044097	1.25	0.154769873779188	3.33	0.177401503992083	0.246294680382162	0.512036874955223	0.131	0.0762	0.0057	0.0027	0.017	0.0027	0.0039	0.0239	0.139	0.0109	0.0173	0.0065	0.0848	0.0171	0.008	0.0029	0.0031	0.1089	0.1056	0.0063	0.017	0.008	0.0268	0.0065	0.0121	0.1531
14	rs112587561	64047654	1.25	0.154769873779188	3.32	0.186688027238402	0.248268972871562	0.514796160428951	0.131	0.0762	0.0057	0.0027	0.017	0.0027	0.0039	0.0239	0.139	0.0109	0.0172	0.0065	0.0848	0.017	0.008	0.0029	0.0031	0.109	0.1056	0.0063	0.017	0.008	0.0268	0.0065	0.0122	0.1531
14	rs8012691	64054767	1.25	0.154769873779188	3.32	0.186688027238402	0.248928992464683	0.51590092146246	0.131	0.0762	0.0057	0.0027	0.0169	0.0027	0.0039	0.0239	0.139	0.0109	0.0172	0.0065	0.0847	0.017	0.0079	0.0029	0.0031	0.1091	0.1057	0.0063	0.017	0.008	0.0268	0.0065	0.0121	0.1531
14	rs7145740	64078847	1.25	0.154769873779188	3.32	0.186688027238402	0.254199177253014	0.555217097975813	0.1307	0.0762	0.0057	0.0027	0.0167	0.0027	0.0039	0.024	0.139	0.0109	0.0172	0.0064	0.0847	0.0171	0.0078	0.0029	0.0031	0.1091	0.1058	0.0063	0.017	0.008	0.0269	0.0065	0.0122	0.1534
14	rs117822139	64087193	1.25	0.154769873779188	3.32	0.186688027238402	0.251622968017068	0.542731565370679	0.1307	0.0762	0.0057	0.0027	0.0167	0.0027	0.0039	0.024	0.1391	0.0109	0.0172	0.0064	0.0847	0.0171	0.0078	0.0029	0.0031	0.1091	0.1058	0.0063	0.017	0.008	0.027	0.0065	0.0122	0.1534
14	rs8018872	64108884	1.25	0.154769873779188	3.32	0.186688027238402	0.250737947414915	0.578120448915861	0.1301	0.0763	0.0057	0.0027	0.0166	0.0027	0.0038	0.0239	0.1396	0.0109	0.0172	0.0064	0.085	0.0171	0.0077	0.0029	0.0031	0.1095	0.1054	0.0063	0.017	0.008	0.027	0.0064	0.0122	0.1538
14	rs12878926	64109021	1.25	0.154769873779188	3.32	0.186688027238402	0.250649539237563	0.578120448915861	0.1301	0.0763	0.0057	0.0027	0.0166	0.0027	0.0038	0.0239	0.1396	0.0109	0.0172	0.0064	0.085	0.0171	0.0077	0.0029	0.0031	0.1095	0.1054	0.0063	0.017	0.008	0.027	0.0064	0.0122	0.1538
14	rs74996556	64109230	1.25	0.154769873779188	3.32	0.186688027238402	0.250649539237563	0.578546698226878	0.1301	0.0763	0.0057	0.0027	0.0166	0.0027	0.0038	0.0239	0.1396	0.0109	0.0172	0.0064	0.085	0.0171	0.0077	0.0029	0.0031	0.1095	0.1054	0.0063	0.017	0.008	0.027	0.0064	0.0122	0.1538
14	rs78341991	64140536	1.25	0.154769873779188	3.32	0.186688027238402	0.257372335478154	0.603684512874963	0.13	0.0762	0.0057	0.0027	0.0166	0.0026	0.0038	0.024	0.1399	0.0109	0.0172	0.0064	0.0846	0.0171	0.0077	0.0029	0.0031	0.1098	0.1054	0.0063	0.017	0.008	0.0271	0.0064	0.0122	0.1537
14	rs72716358	64140588	1.25	0.154769873779188	3.32	0.186688027238402	0.25741718122805	0.604545970678209	0.13	0.0762	0.0057	0.0027	0.0166	0.0026	0.0038	0.024	0.1399	0.0109	0.0172	0.0064	0.0846	0.0171	0.0077	0.0029	0.0031	0.1098	0.1054	0.0063	0.017	0.008	0.0271	0.0064	0.0122	0.1537
14	rs113338490	64155426	1.25	0.154769873779188	3.31	0.196320630125924	0.259890254894275	0.61692542067132	0.13	0.0762	0.0057	0.0027	0.0166	0.0026	0.0038	0.024	0.14	0.0109	0.0172	0.0063	0.0845	0.0171	0.0077	0.0029	0.0031	0.1099	0.1054	0.0063	0.017	0.008	0.0271	0.0064	0.0122	0.1537
14	rs75868359	64161155	1.25	0.154769873779188	3.31	0.196320630125924	0.260792746817068	0.620679683143514	0.13	0.0762	0.0057	0.0027	0.0166	0.0026	0.0038	0.024	0.1401	0.0109	0.0172	0.0064	0.0844	0.0171	0.0077	0.0029	0.0031	0.1099	0.1053	0.0063	0.017	0.008	0.0271	0.0064	0.0122	0.1537
14	rs112480086	64163849	1.25	0.154769873779188	3.29	0.21664916022799	0.258674591218519	0.617791312479083	0.13	0.0762	0.0057	0.0027	0.0166	0.0027	0.0038	0.024	0.1401	0.0109	0.0172	0.0063	0.0844	0.0171	0.0077	0.0028	0.0031	0.1099	0.1053	0.0063	0.017	0.008	0.0271	0.0064	0.0122	0.1537
14	rs11624105	64168865	1.25	0.154769873779188	3.29	0.21664916022799	0.257192995071145	0.630523745108975	0.1299	0.0761	0.0057	0.0027	0.0166	0.0027	0.0038	0.024	0.1402	0.0109	0.0172	0.0063	0.0843	0.0171	0.0078	0.0028	0.0031	0.1099	0.1054	0.0063	0.017	0.008	0.0271	0.0065	0.0122	0.1536
14	rs11158505	64174022	1.25	0.154769873779188	3.29	0.21664916022799	0.254778571386723	0.640840594738232	0.1299	0.0761	0.0057	0.0027	0.0166	0.0027	0.0038	0.024	0.1402	0.0109	0.0172	0.0063	0.0843	0.0171	0.0078	0.0028	0.0031	0.11	0.1054	0.0063	0.017	0.008	0.0271	0.0065	0.0123	0.1536
14	rs73265743	64184649	1.25	0.154769873779188	3.28	0.227357389834261	0.251933128446586	0.619379523743221	0.1299	0.0762	0.0057	0.0027	0.0166	0.0027	0.0038	0.024	0.1404	0.0109	0.0172	0.0063	0.0841	0.0171	0.0078	0.0028	0.0031	0.11	0.1053	0.0063	0.017	0.008	0.0271	0.0065	0.0123	0.1537
14	rs2031941	64192125	1.25	0.154769873779188	3.29	0.21664916022799	0.24406760989547	0.600671714308084	0.1295	0.0761	0.0058	0.0027	0.0167	0.0027	0.0038	0.024	0.1404	0.0109	0.0172	0.0064	0.084	0.0171	0.0078	0.0028	0.0031	0.1103	0.1052	0.0063	0.017	0.008	0.0271	0.0065	0.0123	0.1537
14	rs72716366	64197689	1.25	0.154769873779188	3.29	0.21664916022799	0.243327724158662	0.587800653789287	0.1295	0.0761	0.0058	0.0027	0.0166	0.0027	0.0038	0.024	0.1404	0.0109	0.0172	0.0064	0.084	0.0171	0.0078	0.0028	0.0031	0.1103	0.1052	0.0063	0.017	0.008	0.0271	0.0065	0.0123	0.1536
14	rs8013824	64204482	1.25	0.154769873779188	3.3	0.2063056077908	0.244634238670784	0.583240439121798	0.1295	0.0761	0.0058	0.0027	0.0166	0.0027	0.0038	0.024	0.1404	0.0109	0.0172	0.0064	0.084	0.017	0.0078	0.0028	0.0031	0.1103	0.1052	0.0063	0.017	0.008	0.0271	0.0065	0.0123	0.1536
14	rs36057372	64219919	1.26	0.135727966888585	3.29	0.21664916022799	0.272633558062196	0.674671839768706	0.1294	0.0754	0.0058	0.0026	0.0165	0.0026	0.0036	0.0249	0.1404	0.0111	0.0171	0.0063	0.084	0.0168	0.0077	0.0027	0.0028	0.1118	0.106	0.0062	0.017	0.008	0.0272	0.0064	0.0124	0.1523
14	rs118060024	64223911	1.25	0.154769873779188	3.3	0.2063056077908	0.299497351701835	0.72936784241714	0.1294	0.0748	0.0058	0.0026	0.0166	0.0026	0.0035	0.0255	0.1404	0.0111	0.0171	0.0063	0.084	0.0166	0.0076	0.0027	0.0026	0.1129	0.1066	0.0062	0.0169	0.0079	0.0272	0.0063	0.0126	0.1515
14	rs78869890	64224162	1.25	0.154769873779188	3.3	0.2063056077908	0.302913418504416	0.730267444865262	0.1294	0.0748	0.0058	0.0026	0.0166	0.0026	0.0034	0.0255	0.1404	0.0111	0.0171	0.0063	0.084	0.0166	0.0076	0.0027	0.0026	0.1129	0.1067	0.0062	0.0169	0.0079	0.0272	0.0063	0.0126	0.1514
14	rs35321406	64230072	1.25	0.154769873779188	3.3	0.2063056077908	0.332364848041676	0.712322258646336	0.1294	0.0741	0.0058	0.0026	0.0166	0.0026	0.0033	0.0256	0.1406	0.011	0.0171	0.0062	0.0841	0.0163	0.0075	0.0027	0.0024	0.114	0.1073	0.0062	0.0169	0.0079	0.0272	0.0062	0.0128	0.1506
14	rs7157785	64235556	1.25	0.154769873779188	3.3	0.2063056077908	0.357135141047561	0.772971553916972	0.1295	0.0741	0.0058	0.0025	0.0165	0.0026	0.0033	0.0258	0.1407	0.0111	0.0171	0.0062	0.0841	0.0163	0.0075	0.0027	0.0024	0.1142	0.1074	0.0061	0.0169	0.0079	0.0272	0.0062	0.0127	0.1505
14	rs61184877	64244296	1.24	0.175701215111077	3.3	0.2063056077908	0.328573112402416	0.7572168115315	0.13	0.0739	0.0059	0.0025	0.0163	0.0026	0.0033	0.0259	0.1401	0.0113	0.0171	0.0062	0.0837	0.0165	0.0075	0.0027	0.0024	0.1144	0.107	0.0062	0.0168	0.0078	0.027	0.0062	0.0127	0.1511
14	rs78117010	64259779	1.24	0.175701215111077	3.3	0.2063056077908	0.330363673168095	0.770998379858489	0.1303	0.0741	0.0059	0.0025	0.0163	0.0026	0.0032	0.0259	0.1404	0.0114	0.0171	0.0061	0.0838	0.0164	0.0076	0.0026	0.0023	0.1143	0.1067	0.0062	0.0169	0.0078	0.0271	0.0062	0.0128	0.151
14	rs115005660	64264458	1.24	0.175701215111077	3.27	0.2384362992664	0.330568631934136	0.771301874276191	0.1303	0.0741	0.0059	0.0025	0.0163	0.0026	0.0032	0.0259	0.1404	0.0114	0.0171	0.0061	0.0838	0.0164	0.0076	0.0026	0.0023	0.1143	0.1067	0.0062	0.0169	0.0078	0.0271	0.0062	0.0128	0.151
14	rs7144584	64275812	1.24	0.175701215111077	3.27	0.2384362992664	0.313932796895482	0.754799266333621	0.1304	0.074	0.0059	0.0025	0.0163	0.0026	0.0032	0.0257	0.1404	0.0114	0.0171	0.0061	0.0839	0.0164	0.0074	0.0026	0.0023	0.1143	0.1068	0.0062	0.0169	0.0078	0.0271	0.0062	0.0128	0.1509
14	rs7148584	64276192	1.24	0.175701215111077	3.27	0.2384362992664	0.312388518037308	0.752987212576221	0.1304	0.074	0.0059	0.0025	0.0163	0.0026	0.0032	0.0257	0.1405	0.0114	0.0171	0.0061	0.0839	0.0164	0.0074	0.0026	0.0023	0.1143	0.1068	0.0062	0.0169	0.0078	0.0271	0.0062	0.0128	0.1509
14	rs77323352	64313165	1.24	0.175701215111077	3.28	0.227357389834261	0.313185064397131	0.758879848247033	0.1305	0.074	0.0059	0.0025	0.0163	0.0026	0.0032	0.0257	0.1405	0.0113	0.0171	0.0062	0.0838	0.0164	0.0074	0.0026	0.0024	0.1143	0.1068	0.0062	0.0169	0.0078	0.027	0.0062	0.0128	0.1509
14	rs12879641	64315862	1.24	0.175701215111077	3.28	0.227357389834261	0.315681156029967	0.762359664091457	0.1305	0.074	0.0058	0.0025	0.0163	0.0026	0.0032	0.0257	0.1405	0.0113	0.0171	0.0062	0.0838	0.0164	0.0075	0.0026	0.0024	0.1143	0.1068	0.0062	0.0169	0.0078	0.027	0.0062	0.0128	0.1509
14	rs35168922	64322064	1.24	0.175701215111077	3.28	0.227357389834261	0.313234884020818	0.759484785321722	0.1305	0.074	0.0058	0.0025	0.0163	0.0026	0.0032	0.0257	0.1405	0.0113	0.0171	0.0062	0.0838	0.0165	0.0075	0.0026	0.0024	0.1143	0.1068	0.0062	0.0169	0.0078	0.027	0.0062	0.0128	0.1508
14	rs77963997	64322782	1.24	0.175701215111077	3.28	0.227357389834261	0.312537789085471	0.756763393740036	0.1305	0.074	0.0059	0.0025	0.0163	0.0026	0.0032	0.0257	0.1405	0.0113	0.0171	0.0062	0.0838	0.0165	0.0075	0.0026	0.0024	0.1143	0.1068	0.0062	0.0169	0.0078	0.027	0.0062	0.0128	0.1508
14	rs72718305	64323026	1.24	0.175701215111077	3.28	0.227357389834261	0.312637323989472	0.756158928576399	0.1305	0.074	0.0059	0.0025	0.0163	0.0026	0.0032	0.0257	0.1405	0.0113	0.0171	0.0062	0.0838	0.0165	0.0075	0.0026	0.0024	0.1143	0.1068	0.0062	0.0169	0.0078	0.027	0.0062	0.0128	0.1508
14	rs12878037	64336630	1.24	0.175701215111077	3.3	0.2063056077908	0.322169178893118	0.772516109531515	0.1306	0.0741	0.0059	0.0025	0.0162	0.0025	0.0032	0.0257	0.1405	0.0113	0.0171	0.0062	0.0835	0.0165	0.0075	0.0026	0.0024	0.1144	0.1069	0.0062	0.0169	0.0078	0.0271	0.0063	0.0127	0.1508
14	rs8016321	64340877	1.24	0.175701215111077	3.3	0.2063056077908	0.330209997597808	0.768419719116726	0.1306	0.0742	0.0059	0.0025	0.0162	0.0025	0.0032	0.0257	0.1406	0.0113	0.0171	0.0062	0.0833	0.0165	0.0075	0.0027	0.0024	0.1144	0.1068	0.0062	0.0169	0.0078	0.0271	0.0063	0.0127	0.1507
14	rs6573536	64342520	1.24	0.175701215111077	3.3	0.2063056077908	0.323738634432086	0.759031072700811	0.1307	0.0742	0.006	0.0025	0.0162	0.0025	0.0032	0.0256	0.1406	0.0113	0.0171	0.0062	0.0833	0.0165	0.0075	0.0027	0.0024	0.1143	0.1068	0.0062	0.0169	0.0078	0.0271	0.0063	0.0128	0.1507
14	rs8021654	64348750	1.24	0.175701215111077	3.3	0.2063056077908	0.315281080703553	0.718143568611712	0.1308	0.074	0.006	0.0025	0.0162	0.0025	0.0033	0.0256	0.1407	0.0114	0.0171	0.0062	0.0831	0.0166	0.0075	0.0027	0.0024	0.114	0.107	0.0062	0.0169	0.0078	0.0271	0.0063	0.0128	0.1506
14	rs34561759	64351684	1.24	0.175701215111077	3.31	0.196320630125924	0.315281080703553	0.719488442208355	0.1309	0.074	0.006	0.0025	0.0162	0.0025	0.0033	0.0256	0.1407	0.0114	0.0171	0.0062	0.0831	0.0167	0.0075	0.0027	0.0024	0.114	0.107	0.0062	0.0169	0.0078	0.0271	0.0063	0.0128	0.1506
14	rs7153036	64377548	1.24	0.175701215111077	3.32	0.186688027238402	0.332210687898356	0.738675490403323	0.1312	0.074	0.0061	0.0026	0.0162	0.0025	0.0032	0.0257	0.1408	0.0114	0.017	0.0062	0.0827	0.0165	0.0075	0.0026	0.0024	0.1139	0.1076	0.0062	0.0169	0.0078	0.0271	0.0063	0.0129	0.1503
14	rs74659969	64383201	1.24	0.175701215111077	3.33	0.177401503992083	0.363242539645748	0.741382562863533	0.1317	0.0739	0.0062	0.0026	0.0163	0.0025	0.0032	0.0259	0.1407	0.0114	0.0167	0.0062	0.0822	0.0165	0.0075	0.0024	0.0022	0.1137	0.1086	0.0062	0.0169	0.0078	0.0269	0.0062	0.0129	0.1499
14	rs117293069	64383847	1.24	0.175701215111077	3.33	0.177401503992083	0.364858575814722	0.737773616337841	0.1317	0.0739	0.0062	0.0026	0.0163	0.0025	0.0031	0.0259	0.1407	0.0114	0.0167	0.0062	0.0822	0.0165	0.0075	0.0024	0.0022	0.1137	0.1087	0.0062	0.0169	0.0078	0.0269	0.0062	0.0129	0.1499
14	rs8007889	64386452	1.24	0.175701215111077	3.34	0.168454672892635	0.373757744457535	0.759182303698702	0.1317	0.0739	0.0063	0.0026	0.0163	0.0025	0.0031	0.026	0.1407	0.0114	0.0167	0.0062	0.0821	0.0165	0.0075	0.0024	0.0022	0.1137	0.1087	0.0062	0.0169	0.0078	0.0269	0.0062	0.0129	0.1498
14	rs76229650	64405778	1.24	0.175701215111077	3.34	0.168454672892635	0.464900885883443	0.756310035017935	0.1318	0.0736	0.0064	0.0028	0.0163	0.0025	0.0031	0.0261	0.1402	0.0116	0.0166	0.0061	0.0818	0.0166	0.0073	0.0022	0.0023	0.1143	0.1095	0.0062	0.0168	0.008	0.027	0.0061	0.013	0.1492
14	rs4902258	64406690	1.24	0.175701215111077	3.34	0.168454672892635	0.466119150343152	0.767661644831847	0.1318	0.0736	0.0063	0.0028	0.0163	0.0025	0.0031	0.0261	0.1402	0.0116	0.0166	0.0061	0.0818	0.0166	0.0073	0.0022	0.0023	0.1143	0.1095	0.0062	0.0168	0.0079	0.027	0.0062	0.013	0.1492
14	rs4476102	64414680	1.24	0.175701215111077	3.34	0.168454672892635	0.476413854845358	0.769026294936894	0.132	0.0736	0.0063	0.0028	0.0164	0.0025	0.0031	0.0262	0.1401	0.0116	0.0165	0.006	0.0819	0.0166	0.0072	0.0022	0.0023	0.1144	0.1098	0.0062	0.0167	0.0079	0.027	0.0061	0.013	0.1489
14	rs78185720	64425038	1.24	0.175701215111077	3.34	0.168454672892635	0.433186551416509	0.738374838822801	0.1317	0.0736	0.0063	0.0026	0.0165	0.0025	0.0031	0.0262	0.1401	0.0116	0.0166	0.006	0.0818	0.0167	0.0072	0.0023	0.0023	0.1145	0.1098	0.0063	0.0167	0.0079	0.027	0.006	0.013	0.1492
14	rs1266870	64425084	1.24	0.175701215111077	3.34	0.168454672892635	0.430251641864703	0.741833952729124	0.1318	0.0736	0.0063	0.0026	0.0165	0.0025	0.0031	0.0262	0.1401	0.0116	0.0166	0.006	0.0818	0.0167	0.0072	0.0023	0.0023	0.1144	0.1098	0.0063	0.0167	0.008	0.027	0.0061	0.013	0.1492
14	rs945029	64432570	1.24	0.175701215111077	3.34	0.168454672892635	0.417455710956268	0.707553700549246	0.1318	0.0736	0.0064	0.0026	0.0165	0.0025	0.0031	0.0262	0.1399	0.0116	0.0165	0.006	0.0817	0.0168	0.0072	0.0023	0.0023	0.1146	0.1097	0.0063	0.0167	0.0079	0.0269	0.0061	0.0131	0.1492
14	rs117573902	64441207	1.24	0.175701215111077	3.34	0.168454672892635	0.417224837228395	0.705618519733475	0.1318	0.0736	0.0064	0.0026	0.0165	0.0025	0.0031	0.0262	0.1399	0.0116	0.0165	0.006	0.0817	0.0168	0.0072	0.0023	0.0023	0.1146	0.1097	0.0063	0.0167	0.0079	0.0269	0.0061	0.0131	0.1492
14	rs76443138	64464225	1.24	0.175701215111077	3.34	0.168454672892635	0.393899387710569	0.645940659488987	0.1316	0.0735	0.0064	0.0026	0.0166	0.0024	0.003	0.0262	0.1398	0.0117	0.0167	0.006	0.0816	0.0169	0.0073	0.0023	0.0022	0.1148	0.1098	0.0063	0.0166	0.008	0.0267	0.0062	0.0132	0.1489
14	rs35435882	64467651	1.24	0.175701215111077	3.34	0.168454672892635	0.395976700898485	0.64564897477924	0.1315	0.0735	0.0064	0.0026	0.0166	0.0024	0.003	0.0262	0.1399	0.0117	0.0167	0.006	0.0816	0.0169	0.0073	0.0023	0.0022	0.1149	0.1098	0.0063	0.0166	0.008	0.0267	0.0062	0.0132	0.1489
14	rs17751301	64469828	1.24	0.175701215111077	3.34	0.168454672892635	0.390598317571359	0.637058066443629	0.1315	0.0735	0.0064	0.0026	0.0166	0.0024	0.003	0.0262	0.1399	0.0117	0.0167	0.006	0.0816	0.0169	0.0073	0.0023	0.0022	0.1149	0.1098	0.0063	0.0166	0.008	0.0267	0.0062	0.0132	0.1489
14	rs117197925	64490358	1.23	0.19861485684188	3.34	0.168454672892635	0.492060357457681	0.904067902794843	0.1306	0.0732	0.0064	0.0025	0.0168	0.0023	0.0025	0.0262	0.1389	0.0122	0.0159	0.0066	0.0812	0.0171	0.0076	0.0021	0.0022	0.116	0.11	0.0066	0.0166	0.0083	0.027	0.0072	0.0135	0.1482
14	rs55676048	64491383	1.23	0.19861485684188	3.34	0.168454672892635	0.501931678891825	0.924506795762413	0.1306	0.0732	0.0064	0.0025	0.0168	0.0023	0.0025	0.0262	0.1389	0.0122	0.0159	0.0066	0.0812	0.0171	0.0076	0.0021	0.0022	0.1159	0.11	0.0066	0.0166	0.0083	0.027	0.0072	0.0135	0.1483
14	rs74056279	64491457	1.23	0.19861485684188	3.34	0.168454672892635	0.502247600854163	0.927186321275095	0.1306	0.0732	0.0064	0.0025	0.0168	0.0023	0.0025	0.0262	0.1389	0.0122	0.0159	0.0066	0.0811	0.0171	0.0076	0.0021	0.0022	0.1159	0.11	0.0066	0.0166	0.0083	0.027	0.0072	0.0135	0.1483
14	rs4902264	64491695	1.23	0.19861485684188	3.34	0.168454672892635	0.505919265704716	0.938551978542668	0.1306	0.0732	0.0064	0.0025	0.0168	0.0023	0.0025	0.0262	0.1389	0.0122	0.0159	0.0066	0.0811	0.0171	0.0076	0.0021	0.0022	0.1159	0.11	0.0066	0.0166	0.0083	0.027	0.0072	0.0135	0.1483
14	rs72718380	64495925	1.23	0.19861485684188	3.33	0.177401503992083	0.492122933351669	0.909561644483799	0.1305	0.0732	0.0064	0.0025	0.0168	0.0024	0.0024	0.0263	0.1389	0.0122	0.016	0.0066	0.0814	0.0171	0.0075	0.0021	0.0022	0.1158	0.11	0.0066	0.0166	0.0082	0.027	0.0071	0.0135	0.1482
14	rs4027402	64496749	1.23	0.19861485684188	3.33	0.177401503992083	0.493062032076136	0.920884023588986	0.1305	0.0732	0.0064	0.0025	0.0168	0.0024	0.0024	0.0263	0.1389	0.0122	0.016	0.0066	0.0814	0.0171	0.0075	0.0021	0.0022	0.1158	0.11	0.0066	0.0166	0.0082	0.027	0.0071	0.0135	0.1482
14	rs4027404	64497930	1.2	0.280131383133392	3.32	0.186688027238402	21.2090551757482	2.63310484502191	0.1269	0.0713	0.0058	0.0023	0.0156	0.0021	0.002	0.0251	0.1354	0.0113	0.0152	0.006	0.08	0.0232	0.0073	0.0019	0.0019	0.1139	0.108	0.0063	0.0238	0.0079	0.0259	0.0144	0.0207	0.1435
14	rs4027405	64498037	1.2	0.280131383133392	3.32	0.186688027238402	21.0642211348364	2.65520138972964	0.1268	0.0716	0.0058	0.0022	0.0156	0.0021	0.002	0.0254	0.1353	0.0114	0.0152	0.006	0.0798	0.0232	0.0073	0.0019	0.0019	0.1139	0.1079	0.0062	0.0237	0.0078	0.0258	0.0144	0.0207	0.1435
14	rs2884158	64507286	1.2	0.280131383133392	3.32	0.186688027238402	19.9472466577052	2.61900402489376	0.1268	0.0717	0.0058	0.0022	0.0157	0.0021	0.0019	0.0254	0.1356	0.0115	0.0152	0.006	0.08	0.0231	0.0073	0.0018	0.0019	0.114	0.1075	0.0062	0.0236	0.0079	0.0258	0.0142	0.0205	0.1435
14	rs117007801	64514179	1.2	0.280131383133392	3.32	0.186688027238402	17.4306294054504	2.48770927628797	0.1276	0.0717	0.0058	0.0021	0.0158	0.0021	0.0018	0.0257	0.1359	0.0116	0.0153	0.0061	0.0788	0.0227	0.0074	0.0017	0.0018	0.1152	0.1073	0.0062	0.0231	0.0079	0.0258	0.0138	0.0202	0.1441
14	rs11628107	64518321	1.2	0.280131383133392	3.32	0.186688027238402	16.9332715835085	2.56213491514207	0.1278	0.0717	0.0059	0.0021	0.0158	0.0021	0.0017	0.0258	0.1359	0.0116	0.0153	0.0062	0.0784	0.0226	0.0074	0.0016	0.0017	0.1154	0.1073	0.0062	0.023	0.0079	0.0258	0.0137	0.0201	0.1442
14	rs1890908	64519035	1.2	0.280131383133392	3.33	0.177401503992083	16.8029139281037	2.58786529777106	0.1278	0.0717	0.0059	0.0021	0.0158	0.0021	0.0017	0.0258	0.1359	0.0117	0.0154	0.0062	0.0784	0.0226	0.0074	0.0016	0.0017	0.1155	0.1074	0.0062	0.023	0.0079	0.0258	0.0137	0.02	0.1442
14	rs3829767	64519455	1.2	0.280131383133392	3.33	0.177401503992083	16.7666470550274	2.54327301183639	0.1278	0.0717	0.0059	0.0021	0.0158	0.0021	0.0017	0.0258	0.1359	0.0117	0.0154	0.0062	0.0784	0.0226	0.0074	0.0016	0.0017	0.1155	0.1074	0.0062	0.023	0.0079	0.0258	0.0137	0.02	0.1442
14	rs34843668	64519709	1.2	0.280131383133392	3.33	0.177401503992083	16.7395890214793	2.55714045287846	0.1279	0.0717	0.0059	0.0021	0.0158	0.0021	0.0017	0.0258	0.1359	0.0117	0.0154	0.0062	0.0784	0.0226	0.0074	0.0016	0.0017	0.1155	0.1074	0.0062	0.023	0.0079	0.0258	0.0137	0.02	0.1442
14	rs8010911	64522674	1.2	0.280131383133392	3.33	0.177401503992083	16.658089407785	2.60305851366013	0.1279	0.0717	0.0059	0.0021	0.0158	0.0021	0.0018	0.0258	0.1359	0.0116	0.0154	0.0062	0.0784	0.0224	0.0075	0.0016	0.0017	0.1154	0.1073	0.0062	0.023	0.008	0.0258	0.0137	0.02	0.1442
14	rs8010699	64522843	1.2	0.280131383133392	3.33	0.177401503992083	16.6746735226059	2.64498603878753	0.1279	0.0717	0.0059	0.0021	0.0158	0.0021	0.0018	0.0258	0.1358	0.0117	0.0154	0.0062	0.0784	0.0224	0.0075	0.0016	0.0017	0.1154	0.1073	0.0062	0.023	0.008	0.0258	0.0137	0.02	0.1442
14	rs35203186	64537498	1.2	0.280131383133392	3.33	0.177401503992083	15.8364096753575	2.62011692652408	0.1279	0.0716	0.0061	0.0023	0.0159	0.0021	0.0019	0.0259	0.1364	0.0118	0.0154	0.0063	0.078	0.0222	0.0077	0.0017	0.0019	0.1149	0.1067	0.0062	0.0226	0.0081	0.0258	0.0137	0.02	0.1444
14	rs1255964	64537657	1.2	0.280131383133392	3.34	0.168454672892635	15.7673290066033	2.63310484502191	0.128	0.0716	0.0061	0.0023	0.0159	0.0021	0.0019	0.0259	0.1364	0.0118	0.0154	0.0064	0.0779	0.0222	0.0077	0.0017	0.0019	0.1149	0.1067	0.0062	0.0225	0.0081	0.0258	0.0138	0.02	0.1444
14	rs72718399	64537829	1.2	0.280131383133392	3.34	0.168454672892635	15.6786233332355	2.64758587689448	0.1279	0.0716	0.0061	0.0023	0.0159	0.0021	0.0019	0.0259	0.1363	0.012	0.0154	0.0064	0.0783	0.0222	0.0077	0.0017	0.0019	0.1148	0.1066	0.0062	0.0225	0.0081	0.0258	0.0138	0.02	0.1443
14	rs78981486	64545908	1.2	0.280131383133392	3.34	0.168454672892635	14.8270311497656	2.45308026713534	0.128	0.0716	0.0062	0.0023	0.0159	0.0021	0.0019	0.0259	0.1363	0.0121	0.0155	0.0064	0.0783	0.0221	0.0077	0.0017	0.0019	0.1148	0.1066	0.0062	0.0224	0.0079	0.0258	0.0136	0.0199	0.1443
14	rs17766178	64547046	1.2	0.280131383133392	3.34	0.168454672892635	14.4912736899642	2.40051384109057	0.128	0.0716	0.0062	0.0023	0.0159	0.0021	0.0019	0.0259	0.1363	0.0121	0.0155	0.0064	0.0783	0.022	0.0077	0.0018	0.0019	0.1148	0.1066	0.0062	0.0223	0.0079	0.0258	0.0136	0.0199	0.1443
14	rs10136783	64553204	1.2	0.280131383133392	3.34	0.168454672892635	12.2207921970767	2.32631757355987	0.1283	0.0716	0.0064	0.0024	0.016	0.0021	0.0019	0.0261	0.1363	0.0123	0.0156	0.0065	0.0782	0.0216	0.0077	0.0019	0.0019	0.1148	0.1067	0.0062	0.0219	0.0079	0.0258	0.0131	0.0195	0.1445
14	rs10137972	64557734	1.21	0.250745108472337	3.35	0.159841057206343	11.8118243813471	2.24822839276945	0.1286	0.0717	0.0065	0.0024	0.016	0.0021	0.0019	0.026	0.1363	0.0123	0.0156	0.0064	0.0781	0.0215	0.0077	0.0019	0.0019	0.1149	0.1067	0.0062	0.0218	0.0079	0.0258	0.0131	0.0193	0.1447
14	rs41334947	64560091	1.21	0.250745108472337	3.36	0.151554094423325	10.988254862425	2.17429000538081	0.1287	0.0717	0.0065	0.0024	0.0161	0.0021	0.0019	0.026	0.1364	0.0124	0.0157	0.0064	0.078	0.0213	0.0077	0.0019	0.0019	0.1149	0.1068	0.0062	0.0216	0.0078	0.0259	0.0129	0.0192	0.1449
14	rs2781377	64560092	1.21	0.250745108472337	3.36	0.151554094423325	10.9691215420231	2.17084617593335	0.1287	0.0717	0.0065	0.0024	0.0161	0.0021	0.0019	0.026	0.1363	0.0124	0.0157	0.0064	0.0781	0.0213	0.0077	0.0019	0.0019	0.1149	0.1068	0.0062	0.0216	0.0078	0.0259	0.0129	0.0192	0.1449
14	rs56123497	64563782	1.21	0.250745108472337	3.36	0.151554094423325	9.51039708301133	2.03620755116573	0.1288	0.0717	0.0065	0.0024	0.0163	0.0021	0.0019	0.026	0.1364	0.0124	0.0157	0.0065	0.0782	0.021	0.0078	0.0019	0.0019	0.115	0.1069	0.0063	0.0211	0.0077	0.026	0.0126	0.0189	0.1454
14	rs17101659	64564186	1.21	0.250745108472337	3.37	0.143587140072381	9.06244832992628	1.99941336156131	0.1288	0.0717	0.0065	0.0024	0.0163	0.0021	0.0019	0.026	0.1364	0.0125	0.0157	0.0065	0.0782	0.0208	0.0078	0.0019	0.0019	0.1151	0.1069	0.0063	0.021	0.0077	0.0261	0.0125	0.0188	0.1456
14	rs8007972	64564527	1.21	0.250745108472337	3.37	0.143587140072381	7.9329641310528	2.07363205398213	0.1289	0.0717	0.0069	0.0023	0.0165	0.0021	0.0019	0.026	0.136	0.0125	0.0158	0.0066	0.0785	0.0206	0.008	0.0019	0.0018	0.1149	0.107	0.0063	0.0205	0.0077	0.0263	0.0124	0.0184	0.1458
14	rs17101661	64564680	1.21	0.250745108472337	3.37	0.143587140072381	6.41241363351658	1.93056250688317	0.1294	0.0718	0.007	0.0023	0.0166	0.0021	0.0019	0.0259	0.136	0.0126	0.0159	0.0066	0.0786	0.0201	0.008	0.0018	0.0018	0.1151	0.1073	0.0063	0.0201	0.0078	0.0264	0.0121	0.0178	0.146
14	rs72720334	64564988	1.22	0.223600634562227	3.37	0.143587140072381	4.20248772584826	1.81881381424936	0.1304	0.0719	0.0072	0.0023	0.0169	0.0021	0.0018	0.0258	0.1361	0.0126	0.016	0.0068	0.0786	0.0193	0.0081	0.0018	0.0018	0.1155	0.1076	0.0063	0.0191	0.0079	0.0267	0.0113	0.0172	0.1462
14	rs72720338	64569782	1.23	0.19861485684188	3.37	0.143587140072381	1.04248594956488	1.35619660846594	0.133	0.0722	0.0077	0.0023	0.0175	0.0023	0.0016	0.0254	0.1364	0.0127	0.0164	0.0072	0.0786	0.0168	0.0084	0.0018	0.0017	0.1165	0.1085	0.0063	0.0164	0.0084	0.0274	0.0091	0.0155	0.1469
14	rs10146044	64570872	1.23	0.19861485684188	3.37	0.143587140072381	1.08853907371604	1.51209933814679	0.1331	0.0723	0.0077	0.0023	0.0175	0.0023	0.0016	0.0253	0.1364	0.0127	0.0165	0.0072	0.0786	0.0168	0.0084	0.0018	0.0017	0.1166	0.1086	0.0064	0.0163	0.0084	0.0274	0.0091	0.0155	0.147
14	rs61747118	64580075	1.23	0.19861485684188	3.37	0.143587140072381	0.907505305110043	1.4527590697411	0.1331	0.0726	0.0078	0.0023	0.0176	0.0022	0.0016	0.0254	0.1367	0.0128	0.0165	0.0071	0.0786	0.0164	0.0084	0.0017	0.0016	0.117	0.1089	0.0066	0.0158	0.0085	0.0276	0.0087	0.0152	0.1468
14	rs12434783	64586887	1.23	0.19861485684188	3.37	0.143587140072381	0.891896629499654	1.46884274568997	0.1331	0.0726	0.0078	0.0023	0.0176	0.0022	0.0015	0.0255	0.1367	0.0127	0.0165	0.0071	0.0786	0.0164	0.0084	0.0017	0.0016	0.117	0.1089	0.0066	0.0157	0.0085	0.0276	0.0086	0.0151	0.1467
14	rs34944385	64588837	1.23	0.19861485684188	3.37	0.143587140072381	0.888216508850323	1.46387772416833	0.1331	0.0726	0.0078	0.0023	0.0176	0.0022	0.0015	0.0255	0.1367	0.0127	0.0165	0.0072	0.0786	0.0164	0.0084	0.0017	0.0016	0.117	0.1089	0.0066	0.0157	0.0085	0.0276	0.0086	0.0151	0.1467
14	rs11158532	64603204	1.23	0.19861485684188	3.38	0.135933471893229	0.869831236468828	1.50590763420688	0.1331	0.0727	0.0078	0.0023	0.0177	0.0022	0.0016	0.0255	0.1368	0.0127	0.0165	0.0071	0.0787	0.0163	0.0084	0.0017	0.0016	0.1171	0.1091	0.0066	0.0155	0.0085	0.0277	0.0085	0.015	0.1466
14	rs12881815	64604595	1.23	0.19861485684188	3.38	0.135933471893229	0.857638012966873	1.49851727143771	0.1331	0.0727	0.0078	0.0023	0.0177	0.0022	0.0016	0.0255	0.1368	0.0127	0.0165	0.0071	0.0787	0.0162	0.0084	0.0017	0.0016	0.1172	0.109	0.0066	0.0155	0.0085	0.0277	0.0085	0.0149	0.1466
14	rs17825431	64606654	1.23	0.19861485684188	3.39	0.128586294370088	0.850645975611649	1.5084870221964	0.1331	0.0727	0.0078	0.0023	0.0177	0.0022	0.0016	0.0255	0.1368	0.0127	0.0165	0.0071	0.0787	0.0162	0.0084	0.0017	0.0016	0.1172	0.109	0.0066	0.0155	0.0085	0.0277	0.0085	0.0149	0.1466
14	rs142660236	64625344	1.23	0.19861485684188	3.39	0.128586294370088	0.763986511052701	1.57700431116572	0.1333	0.0727	0.0078	0.0023	0.0176	0.0021	0.0016	0.0256	0.137	0.0128	0.0165	0.0075	0.079	0.016	0.0084	0.0016	0.0016	0.1173	0.1087	0.0067	0.0154	0.0086	0.0279	0.0082	0.0148	0.1462
14	rs75408790	64625757	1.23	0.19861485684188	3.39	0.128586294370088	0.763220713322442	1.57596527155246	0.1333	0.0727	0.0078	0.0023	0.0176	0.0021	0.0016	0.0256	0.137	0.0128	0.0165	0.0075	0.079	0.016	0.0084	0.0016	0.0016	0.1173	0.1087	0.0067	0.0154	0.0086	0.0279	0.0082	0.0148	0.1462
14	rs117254491	64633690	1.23	0.19861485684188	3.4	0.121538743628758	0.760848873357265	1.57527263736057	0.1334	0.0728	0.0078	0.0023	0.0176	0.0021	0.0016	0.0256	0.137	0.0127	0.0165	0.0075	0.079	0.016	0.0084	0.0016	0.0015	0.1173	0.1087	0.0067	0.0154	0.0086	0.0279	0.0082	0.0148	0.1462
14	rs17179194	64633984	1.23	0.19861485684188	3.39	0.128586294370088	0.765442450752194	1.58133478199316	0.1334	0.0727	0.0078	0.0023	0.0176	0.0021	0.0016	0.0256	0.137	0.0127	0.0165	0.0075	0.0791	0.016	0.0085	0.0016	0.0015	0.1175	0.1087	0.0067	0.0154	0.0086	0.0279	0.0082	0.0148	0.1462
14	rs7161192	64637147	1.23	0.19861485684188	3.39	0.128586294370088	0.775513659832753	1.61760864641328	0.1334	0.0727	0.0078	0.0023	0.0176	0.0021	0.0016	0.0256	0.137	0.0127	0.0165	0.0075	0.0791	0.016	0.0085	0.0016	0.0015	0.1175	0.1087	0.0067	0.0154	0.0086	0.0279	0.0082	0.0148	0.1462
14	rs2297301	64644205	1.23	0.19861485684188	3.39	0.128586294370088	0.728808853786795	1.55140579509241	0.1336	0.0727	0.0078	0.0024	0.0177	0.0021	0.0017	0.0256	0.1372	0.0127	0.0165	0.0076	0.0793	0.0159	0.0085	0.0016	0.0016	0.1174	0.1087	0.0067	0.0153	0.0085	0.028	0.0081	0.0147	0.1457
14	rs11848293	64646290	1.23	0.19861485684188	3.39	0.128586294370088	0.717369751852054	1.54380804217719	0.1336	0.0727	0.0078	0.0024	0.0177	0.0021	0.0017	0.0256	0.1373	0.0128	0.0165	0.0076	0.0795	0.0158	0.0085	0.0016	0.0016	0.1174	0.1088	0.0067	0.0151	0.0085	0.028	0.008	0.0146	0.1454
14	rs1255986	64655161	1.23	0.19861485684188	3.39	0.128586294370088	0.622481066386913	1.42357426765412	0.1339	0.0728	0.0079	0.0025	0.0178	0.0022	0.0018	0.0255	0.1371	0.0128	0.0166	0.0077	0.0796	0.0158	0.0085	0.0017	0.0017	0.1172	0.1085	0.0067	0.0149	0.0085	0.0282	0.0079	0.0146	0.1452
14	rs76304847	64665535	1.23	0.19861485684188	3.39	0.128586294370088	0.56331951665273	1.42715317751361	0.1339	0.0728	0.0079	0.0025	0.0178	0.0022	0.0018	0.0254	0.137	0.0127	0.0167	0.0077	0.0797	0.0158	0.0086	0.0017	0.0019	0.1171	0.1083	0.0067	0.0148	0.0085	0.0283	0.008	0.0144	0.1451
14	rs7148072	64670565	1.22	0.223600634562227	3.39	0.128586294370088	0.516562629450114	1.43005146096404	0.134	0.0728	0.0079	0.0026	0.0179	0.0023	0.0019	0.0254	0.1369	0.0127	0.0167	0.0077	0.0797	0.0158	0.0086	0.0018	0.002	0.1171	0.1082	0.0066	0.0147	0.0084	0.0284	0.0079	0.0144	0.145
14	rs1152591	64680848	1.22	0.223600634562227	3.39	0.128586294370088	0.500605849078627	1.36499100722732	0.1343	0.073	0.0079	0.0026	0.018	0.0023	0.0019	0.0252	0.1366	0.0126	0.0166	0.0077	0.0798	0.0158	0.0086	0.0018	0.0021	0.1172	0.1078	0.0066	0.0146	0.0085	0.0287	0.0078	0.0143	0.1448
14	rs1152590	64681193	1.22	0.223600634562227	3.39	0.128586294370088	0.509985631943096	1.38464319961492	0.1343	0.073	0.0079	0.0026	0.018	0.0023	0.0019	0.0252	0.1366	0.0126	0.0166	0.0077	0.0798	0.0158	0.0086	0.0018	0.0022	0.1172	0.1078	0.0066	0.0146	0.0085	0.0287	0.0079	0.0144	0.1448
14	rs1255997	64693317	1.22	0.223600634562227	3.39	0.128586294370088	0.415092275542764	1.28820056581836	0.1344	0.0732	0.0079	0.0025	0.018	0.0023	0.0019	0.0252	0.1363	0.0126	0.017	0.0078	0.0797	0.0161	0.0085	0.0018	0.0022	0.1176	0.1076	0.0068	0.0144	0.0085	0.0287	0.0076	0.0143	0.1447
14	rs79198840	64695390	1.22	0.223600634562227	3.39	0.128586294370088	0.408613111905272	1.29691912438809	0.1341	0.0732	0.0079	0.0025	0.0181	0.0023	0.0019	0.0252	0.1361	0.0126	0.017	0.0078	0.0798	0.016	0.0084	0.0018	0.0022	0.1178	0.1076	0.0068	0.0144	0.0085	0.0287	0.0076	0.0143	0.1448
14	rs4986938	64699816	1.22	0.223600634562227	3.39	0.128586294370088	0.421042392969442	1.34639869688776	0.1341	0.0733	0.0079	0.0025	0.0181	0.0023	0.0019	0.0252	0.1361	0.0126	0.017	0.0078	0.0798	0.016	0.0084	0.0018	0.0022	0.1179	0.1076	0.0068	0.0144	0.0085	0.0287	0.0076	0.0143	0.1448
14	rs61366663	64700380	1.22	0.223600634562227	3.39	0.128586294370088	0.426276037510967	1.36329904127115	0.1342	0.0733	0.0079	0.0024	0.0181	0.0022	0.0018	0.0252	0.1362	0.0126	0.017	0.0078	0.0798	0.016	0.0084	0.0017	0.0022	0.1179	0.1076	0.0068	0.0144	0.0085	0.0287	0.0076	0.0143	0.1447
14	rs1256064	64700739	1.22	0.223600634562227	3.39	0.128586294370088	0.431541784574359	1.38379516391971	0.1342	0.0734	0.0079	0.0024	0.0181	0.0022	0.0018	0.0252	0.1363	0.0126	0.017	0.0078	0.0799	0.016	0.0084	0.0017	0.0021	0.118	0.1075	0.0068	0.0144	0.0085	0.0287	0.0076	0.0143	0.1446
14	rs7157428	64719117	1.22	0.223600634562227	3.39	0.128586294370088	0.398172260992913	1.33121870528962	0.1335	0.0734	0.008	0.0024	0.0181	0.0022	0.0019	0.0252	0.1367	0.0126	0.0169	0.0078	0.0802	0.0161	0.0084	0.0018	0.0022	0.1178	0.1071	0.007	0.0144	0.0084	0.0288	0.0076	0.0143	0.1446
14	rs12435857	64723525	1.22	0.223600634562227	3.41	0.114783892697204	0.394853144909075	1.35045156342005	0.1334	0.0734	0.008	0.0024	0.0181	0.0021	0.0019	0.0252	0.1369	0.0126	0.0169	0.0078	0.0803	0.0161	0.0084	0.0018	0.0022	0.1176	0.1072	0.007	0.0144	0.0084	0.0288	0.0076	0.0143	0.1447
14	rs1256049	64724051	1.22	0.223600634562227	3.41	0.114783892697204	0.40958459545428	1.41148502583451	0.133	0.0734	0.0081	0.0024	0.0181	0.0022	0.0019	0.0252	0.1368	0.0126	0.0169	0.0078	0.0804	0.0161	0.0086	0.0018	0.0022	0.1176	0.1072	0.007	0.0144	0.0084	0.0289	0.0076	0.0143	0.1447
14	rs1256043	64734282	1.22	0.223600634562227	3.39	0.128586294370088	0.441219423172924	1.44951158586802	0.1326	0.0733	0.0081	0.0024	0.0181	0.0022	0.0019	0.0252	0.1366	0.0126	0.0168	0.0078	0.0806	0.0161	0.009	0.0019	0.0022	0.1176	0.1071	0.007	0.0144	0.0083	0.029	0.0076	0.0142	0.1447
14	rs1269056	64743890	1.22	0.223600634562227	3.4	0.121538743628758	0.447650322723908	1.46473356968882	0.1326	0.0733	0.0081	0.0024	0.0181	0.0022	0.0019	0.0252	0.1366	0.0126	0.0168	0.0078	0.0806	0.0161	0.009	0.0019	0.0022	0.1176	0.1071	0.007	0.0144	0.0083	0.029	0.0076	0.0142	0.1447
14	rs960070	64745179	1.22	0.223600634562227	3.41	0.114783892697204	0.421970468773795	1.37142365791137	0.1327	0.0732	0.0081	0.0025	0.0181	0.0022	0.0019	0.0251	0.1366	0.0125	0.0168	0.0078	0.0807	0.0161	0.009	0.0019	0.0022	0.1176	0.107	0.0071	0.0144	0.0083	0.029	0.0075	0.0143	0.1446
14	rs1887994	64760611	1.22	0.223600634562227	3.38	0.135933471893229	0.425284998509469	1.17960145617024	0.1325	0.0729	0.0082	0.0025	0.0182	0.0024	0.002	0.0249	0.1365	0.0127	0.0168	0.0079	0.0806	0.0161	0.009	0.0021	0.0023	0.1177	0.1072	0.007	0.0144	0.0084	0.0293	0.0071	0.0143	0.1441
14	rs79689385	64763982	1.22	0.223600634562227	3.38	0.135933471893229	0.430837833104561	1.18042653586549	0.1325	0.0729	0.0082	0.0026	0.0182	0.0024	0.002	0.0249	0.1365	0.0127	0.0167	0.0079	0.0806	0.0161	0.009	0.0021	0.0023	0.1177	0.1072	0.0071	0.0144	0.0084	0.0294	0.007	0.0142	0.144
14	rs72722324	64764402	1.22	0.223600634562227	3.38	0.135933471893229	0.423713350934549	1.18769167039996	0.1324	0.0729	0.0082	0.0025	0.0182	0.0024	0.002	0.0249	0.1366	0.0127	0.0167	0.0079	0.0806	0.0161	0.0089	0.0021	0.0024	0.1177	0.1073	0.007	0.0144	0.0085	0.0293	0.0071	0.0142	0.1441
14	rs117171778	64791631	1.22	0.223600634562227	3.38	0.135933471893229	0.438080296138273	1.10740757389765	0.1324	0.0729	0.0083	0.0026	0.0183	0.0025	0.002	0.0248	0.1364	0.0127	0.0167	0.0079	0.0807	0.0161	0.0089	0.0022	0.0024	0.1178	0.1074	0.007	0.0144	0.0085	0.0294	0.0069	0.0142	0.1439
14	Affx-35919687	64805291	1.22	0.223600634562227	3.38	0.135933471893229	0.455331356448496	1.08445104204464	0.1323	0.0728	0.0083	0.0026	0.0183	0.0026	0.002	0.0247	0.1363	0.0127	0.0168	0.0079	0.0808	0.0161	0.0089	0.0023	0.0024	0.1177	0.1075	0.007	0.0143	0.0086	0.0295	0.0068	0.0143	0.1438
14	rs4902273	64811237	1.22	0.223600634562227	3.38	0.135933471893229	0.480797431934113	1.04397049282565	0.1323	0.0728	0.0084	0.0026	0.0183	0.0026	0.0021	0.0247	0.1362	0.0128	0.0168	0.0079	0.0808	0.0161	0.0089	0.0023	0.0024	0.1177	0.1075	0.007	0.0143	0.0086	0.0295	0.0067	0.0143	0.1437
14	rs79535638	64816695	1.22	0.223600634562227	3.38	0.135933471893229	0.509794672855086	1.00939254327524	0.1323	0.0728	0.0084	0.0026	0.0184	0.0027	0.0021	0.0247	0.136	0.0128	0.0168	0.0078	0.0809	0.0161	0.0089	0.0024	0.0024	0.1178	0.1076	0.0069	0.0143	0.0087	0.0295	0.0066	0.0143	0.1435
14	rs2987971	64826774	1.22	0.223600634562227	3.37	0.143587140072381	0.577886515383584	0.985082647369397	0.1323	0.0727	0.0084	0.0026	0.0184	0.0028	0.0021	0.0246	0.1358	0.0128	0.0168	0.0078	0.081	0.0161	0.0089	0.0024	0.0024	0.1178	0.1077	0.0069	0.0142	0.0088	0.0296	0.0064	0.0144	0.1434
14	rs1256105	64826806	1.22	0.223600634562227	3.37	0.143587140072381	0.577413903987911	0.981095331656846	0.1323	0.0727	0.0084	0.0026	0.0184	0.0028	0.0021	0.0246	0.1358	0.0128	0.0168	0.0078	0.081	0.0161	0.0089	0.0024	0.0024	0.1178	0.1077	0.0069	0.0142	0.0088	0.0296	0.0064	0.0144	0.1434
14	rs12884767	64839007	1.22	0.223600634562227	3.36	0.151554094423325	0.505475453156324	0.897014407728549	0.1321	0.0727	0.0085	0.0027	0.0186	0.0028	0.0022	0.0243	0.1355	0.0128	0.0168	0.0078	0.0812	0.016	0.009	0.0025	0.0025	0.1179	0.1075	0.0069	0.0141	0.0089	0.0296	0.0065	0.0145	0.1432
14	rs10151845	64843033	1.22	0.223600634562227	3.36	0.151554094423325	0.508840390859	0.905323023831806	0.1321	0.0728	0.0085	0.0027	0.0186	0.0028	0.0022	0.0243	0.1354	0.0128	0.0168	0.0078	0.0812	0.016	0.009	0.0025	0.0025	0.1179	0.1075	0.0069	0.0141	0.0089	0.0296	0.0065	0.0145	0.1432
14	rs1956545	64852905	1.22	0.223600634562227	3.35	0.159841057206343	0.482283604960438	0.8443994659431	0.1321	0.0728	0.0085	0.0027	0.0187	0.0028	0.0022	0.0242	0.1353	0.0128	0.0169	0.0078	0.0813	0.016	0.009	0.0025	0.0025	0.1179	0.1075	0.0069	0.0141	0.009	0.0296	0.0065	0.0145	0.1432
14	rs61984458	64861479	1.22	0.223600634562227	3.35	0.159841057206343	0.474075720102187	0.813426970307083	0.1321	0.0728	0.0085	0.0027	0.0187	0.0028	0.0022	0.0242	0.1353	0.0128	0.0169	0.0078	0.0813	0.016	0.009	0.0025	0.0025	0.118	0.1075	0.0069	0.0141	0.009	0.0296	0.0065	0.0145	0.1432
14	rs8003379	64873599	1.22	0.223600634562227	3.32	0.186688027238402	0.48607095263671	0.868757806310667	0.1322	0.0728	0.0085	0.0026	0.0187	0.0028	0.0022	0.0242	0.1353	0.0127	0.0168	0.0078	0.0814	0.0159	0.009	0.0025	0.0025	0.118	0.1075	0.0069	0.0141	0.009	0.0296	0.0065	0.0145	0.1432
14	rs1950902	64882380	1.22	0.223600634562227	3.32	0.186688027238402	0.432716301927887	0.630523745108975	0.1333	0.0723	0.0083	0.0026	0.0195	0.0029	0.0026	0.0238	0.1331	0.013	0.0173	0.0075	0.0827	0.0154	0.0085	0.0028	0.0025	0.1193	0.1076	0.0072	0.0131	0.0098	0.0286	0.0068	0.0145	0.1423
14	rs17751556	64884106	1.22	0.223600634562227	3.32	0.186688027238402	0.397890437327151	0.567064772139373	0.1336	0.0722	0.0081	0.0026	0.0196	0.003	0.0026	0.0237	0.133	0.0131	0.0173	0.0074	0.0828	0.0153	0.0084	0.0027	0.0024	0.1193	0.1076	0.0073	0.0129	0.0099	0.0286	0.0069	0.0145	0.1421
14	rs1885031	64888055	1.22	0.223600634562227	3.32	0.186688027238402	0.467338969379297	0.518803754650554	0.1345	0.0719	0.008	0.0024	0.0198	0.003	0.0026	0.0235	0.1327	0.0135	0.0173	0.0073	0.083	0.0151	0.0082	0.0025	0.0023	0.1195	0.1079	0.0077	0.0125	0.0101	0.0287	0.007	0.0147	0.1413
14	rs3783728	64888204	1.22	0.223600634562227	3.32	0.186688027238402	0.46776627313681	0.522126286451993	0.1346	0.0719	0.008	0.0024	0.0198	0.003	0.0026	0.0235	0.1327	0.0135	0.0173	0.0073	0.083	0.0151	0.0082	0.0025	0.0023	0.1195	0.1079	0.0077	0.0124	0.0101	0.0287	0.007	0.0147	0.1413
14	rs10498514	64899055	1.21	0.250745108472337	3.31	0.196320630125924	0.561519202374068	0.476108030014485	0.1352	0.0717	0.0078	0.0021	0.0201	0.0032	0.0029	0.0235	0.1322	0.0137	0.0172	0.0072	0.0832	0.015	0.0081	0.0027	0.0023	0.1191	0.1082	0.0078	0.0121	0.0103	0.0289	0.0071	0.0147	0.1405
14	rs73263765	64900323	1.21	0.250745108472337	3.31	0.196320630125924	0.567932575967358	0.475296250137406	0.1352	0.0718	0.0078	0.0021	0.0201	0.0032	0.0029	0.0235	0.1322	0.0137	0.0172	0.0072	0.0831	0.015	0.0081	0.0027	0.0023	0.1192	0.1082	0.0078	0.0121	0.0104	0.0289	0.0071	0.0148	0.1405
14	rs79374656	64903462	1.21	0.250745108472337	3.31	0.196320630125924	0.570749137786607	0.451245812791535	0.1352	0.0718	0.0078	0.0021	0.0201	0.0032	0.0029	0.0235	0.1322	0.0137	0.0172	0.0072	0.0831	0.015	0.0081	0.0027	0.0023	0.1191	0.1082	0.0078	0.0121	0.0104	0.0289	0.0071	0.0148	0.1404
14	rs2236225	64908845	1.21	0.250745108472337	3.3	0.2063056077908	0.590714959022887	0.483158441812433	0.1353	0.0719	0.0078	0.002	0.0202	0.0033	0.0029	0.0235	0.1324	0.0137	0.0172	0.0072	0.0831	0.015	0.0082	0.0027	0.0023	0.1188	0.108	0.0078	0.0121	0.0104	0.029	0.0071	0.0147	0.1404
14	rs113880270	64926402	1.21	0.250745108472337	3.3	0.2063056077908	0.608506378278204	0.50707962899475	0.1356	0.0719	0.0078	0.0019	0.0201	0.0033	0.003	0.0234	0.1324	0.0137	0.0172	0.0073	0.0829	0.0151	0.0083	0.0028	0.0023	0.1186	0.1079	0.0078	0.012	0.0105	0.029	0.0072	0.0147	0.1403
14	rs74832298	64930098	1.21	0.250745108472337	3.29	0.21664916022799	0.614050980627886	0.502409040449742	0.1356	0.0719	0.0078	0.0019	0.0201	0.0033	0.003	0.0234	0.1324	0.0137	0.0172	0.0073	0.0829	0.0151	0.0083	0.0028	0.0023	0.1186	0.1079	0.0078	0.012	0.0105	0.029	0.0072	0.0147	0.1402
14	rs1256148	64933355	1.21	0.250745108472337	3.29	0.21664916022799	0.623949504837011	0.527397818276271	0.1357	0.0719	0.0078	0.0019	0.0201	0.0033	0.003	0.0234	0.1324	0.0137	0.0172	0.0073	0.0829	0.0151	0.0083	0.0028	0.0023	0.1186	0.1078	0.0078	0.012	0.0105	0.029	0.0072	0.0147	0.1402
14	rs2230491	64935411	1.21	0.250745108472337	3.29	0.21664916022799	0.610721442901397	0.510520866339731	0.1357	0.0719	0.0078	0.0019	0.0201	0.0033	0.003	0.0234	0.1324	0.0137	0.0171	0.0073	0.0829	0.0151	0.0083	0.0028	0.0023	0.1186	0.1078	0.0078	0.012	0.0105	0.029	0.0072	0.0147	0.1402
14	rs79815502	64959986	1.21	0.250745108472337	3.28	0.227357389834261	0.626470512599153	0.520879712721564	0.1356	0.0718	0.0078	0.0019	0.0201	0.0033	0.003	0.0235	0.1325	0.0138	0.0172	0.0073	0.0826	0.0153	0.0084	0.0028	0.0024	0.1183	0.1077	0.0079	0.0119	0.0106	0.029	0.0073	0.0147	0.1401
14	rs2198347	64969342	1.21	0.250745108472337	3.28	0.227357389834261	0.635471709545068	0.533936128374853	0.1356	0.0718	0.0078	0.0019	0.0201	0.0033	0.003	0.0235	0.1325	0.0139	0.0172	0.0073	0.0825	0.0155	0.0084	0.0028	0.0024	0.1181	0.1077	0.0079	0.0119	0.0107	0.029	0.0074	0.0147	0.14
14	rs117996444	64979787	1.21	0.250745108472337	3.28	0.227357389834261	0.650365928807431	0.559441385267109	0.1356	0.0719	0.0078	0.0019	0.0202	0.0033	0.003	0.0235	0.1325	0.014	0.0172	0.0074	0.0823	0.0156	0.0084	0.0028	0.0024	0.1179	0.1076	0.0079	0.0119	0.0108	0.029	0.0075	0.0148	0.1399
14	rs3783723	64983539	1.2	0.280131383133392	3.28	0.227357389834261	0.655222384401461	0.562685303647431	0.1356	0.072	0.0078	0.0019	0.0202	0.0033	0.003	0.0235	0.1325	0.0139	0.0172	0.0074	0.0823	0.0156	0.0084	0.0028	0.0024	0.118	0.1077	0.0079	0.0119	0.0108	0.0291	0.0075	0.0148	0.1398
14	rs45512391	64988830	1.21	0.250745108472337	3.28	0.227357389834261	0.653506471823111	0.565509819932947	0.1355	0.072	0.0077	0.0019	0.0202	0.0033	0.003	0.0235	0.1326	0.0139	0.0172	0.0073	0.0824	0.0156	0.0084	0.0028	0.0024	0.1181	0.1075	0.0079	0.0119	0.0107	0.0291	0.0075	0.0148	0.1397
14	rs10133411	64988924	1.21	0.250745108472337	3.28	0.227357389834261	0.653577927485389	0.565368512237746	0.1355	0.072	0.0077	0.0019	0.0202	0.0033	0.003	0.0235	0.1326	0.0139	0.0172	0.0073	0.0824	0.0156	0.0084	0.0028	0.0024	0.1181	0.1075	0.0079	0.0119	0.0107	0.0291	0.0075	0.0148	0.1397
14	rs7160634	65001209	1.2	0.280131383133392	3.27	0.2384362992664	0.683463166308265	0.584094828097733	0.1356	0.072	0.0078	0.0019	0.0202	0.0034	0.003	0.0237	0.1324	0.014	0.0172	0.0074	0.0822	0.0157	0.0084	0.0028	0.0025	0.1181	0.1074	0.0079	0.0119	0.0108	0.0291	0.0075	0.0148	0.1395
14	rs45456191	65008138	1.21	0.250745108472337	3.27	0.2384362992664	0.678295203440074	0.57442947503491	0.1357	0.0721	0.0078	0.0019	0.0203	0.0034	0.003	0.0237	0.1323	0.014	0.0172	0.0074	0.082	0.0156	0.0085	0.0028	0.0025	0.1182	0.1072	0.0078	0.0119	0.0108	0.029	0.0075	0.0148	0.1393
14	Affx-10789307	65009220	1.21	0.250745108472337	3.27	0.2384362992664	0.678803938349082	0.57343673020212	0.1357	0.0721	0.0078	0.0019	0.0203	0.0034	0.003	0.0237	0.1323	0.014	0.0172	0.0074	0.082	0.0156	0.0085	0.0028	0.0025	0.1182	0.1072	0.0078	0.0119	0.0108	0.029	0.0075	0.0148	0.1393
14	rs45505194	65010698	1.21	0.250745108472337	3.27	0.2384362992664	0.675173878241203	0.571169164224025	0.1358	0.0721	0.0078	0.0019	0.0203	0.0034	0.003	0.0237	0.1323	0.014	0.0172	0.0074	0.082	0.0156	0.0085	0.0029	0.0025	0.1182	0.1072	0.0078	0.0119	0.0108	0.029	0.0075	0.0148	0.1393
14	rs112139711	65028660	1.2	0.280131383133392	3.27	0.2384362992664	0.56045362403862	0.548474633143333	0.1362	0.0723	0.0078	0.002	0.0203	0.0035	0.003	0.0236	0.1321	0.014	0.0172	0.0074	0.0821	0.0157	0.0087	0.0029	0.0027	0.1184	0.107	0.0074	0.0119	0.0105	0.029	0.0075	0.0148	0.1389
14	rs6573560	65031534	1.2	0.280131383133392	3.26	0.249891789602986	0.570212147900861	0.592369382643483	0.1363	0.0724	0.0078	0.002	0.0203	0.0035	0.003	0.0236	0.132	0.014	0.0172	0.0074	0.0821	0.0157	0.0087	0.0029	0.0027	0.1183	0.107	0.0074	0.0119	0.0105	0.029	0.0075	0.0148	0.139
14	rs11621195	65035365	1.21	0.250745108472337	3.27	0.2384362992664	0.454006616185664	0.488463751739103	0.1364	0.0724	0.0078	0.002	0.0203	0.0035	0.0031	0.0233	0.1319	0.014	0.0172	0.0074	0.0821	0.0157	0.0087	0.0029	0.0027	0.1184	0.1075	0.0074	0.0119	0.0102	0.029	0.0075	0.0148	0.139
14	rs7145793	65048442	1.21	0.250745108472337	3.27	0.2384362992664	0.462894150713353	0.519357139682477	0.1366	0.0722	0.0077	0.002	0.0203	0.0036	0.0031	0.0234	0.1315	0.0141	0.0172	0.0075	0.082	0.0157	0.0087	0.0029	0.0028	0.1183	0.1075	0.0074	0.0119	0.0102	0.029	0.0075	0.0148	0.139
14	rs45482504	65053999	1.21	0.250745108472337	3.27	0.2384362992664	0.470334090155122	0.533518189909314	0.1366	0.0722	0.0077	0.0021	0.0203	0.0036	0.0031	0.0234	0.1314	0.0141	0.0172	0.0075	0.082	0.0157	0.0087	0.0029	0.0028	0.1182	0.1075	0.0074	0.0119	0.0102	0.0291	0.0075	0.0148	0.139
14	rs35265133	65100704	1.21	0.250745108472337	3.25	0.261729658797372	0.532498220722457	0.536863975010518	0.1369	0.072	0.0077	0.0021	0.0203	0.0036	0.0032	0.0235	0.1311	0.0142	0.0172	0.0075	0.0819	0.0156	0.0088	0.0029	0.003	0.1182	0.1072	0.0074	0.0119	0.0103	0.0292	0.0075	0.0148	0.139
14	rs10498516	65109326	1.21	0.250745108472337	3.25	0.261729658797372	0.53484001341116	0.547072509429064	0.1369	0.072	0.0077	0.0021	0.0203	0.0036	0.0032	0.0235	0.1311	0.0142	0.0172	0.0075	0.0819	0.0156	0.0088	0.0029	0.003	0.1182	0.1072	0.0074	0.0119	0.0103	0.0292	0.0075	0.0148	0.139
14	rs78711845	65119210	1.21	0.250745108472337	3.24	0.273955600409011	0.505729037463347	0.573153165295075	0.1375	0.0718	0.0078	0.0021	0.0204	0.0036	0.0033	0.0233	0.1311	0.0142	0.017	0.0076	0.0815	0.0155	0.0089	0.003	0.0029	0.1182	0.1066	0.0073	0.012	0.0103	0.0293	0.0076	0.0149	0.139
14	rs10134174	65121085	1.2	0.280131383133392	3.24	0.273955600409011	0.518165057041751	0.610584326013425	0.1378	0.0717	0.0078	0.0021	0.0205	0.0036	0.0033	0.0233	0.1312	0.0142	0.017	0.0077	0.0815	0.0155	0.0089	0.003	0.0028	0.1183	0.1064	0.0073	0.012	0.0103	0.0294	0.0076	0.0149	0.1389
14	rs11158552	65121290	1.2	0.280131383133392	3.24	0.273955600409011	0.521055389822579	0.604976809046105	0.1378	0.0717	0.0078	0.0021	0.0205	0.0036	0.0033	0.0233	0.1313	0.0142	0.017	0.0077	0.0814	0.0155	0.0089	0.003	0.0028	0.1183	0.1064	0.0073	0.012	0.0103	0.0294	0.0076	0.0149	0.1389
14	rs11848238	65123515	1.2	0.280131383133392	3.24	0.273955600409011	0.525889622132421	0.622269637386568	0.1378	0.0717	0.0078	0.0021	0.0205	0.0036	0.0033	0.0233	0.1313	0.0142	0.017	0.0076	0.0814	0.0155	0.0089	0.003	0.0028	0.1183	0.1064	0.0073	0.012	0.0103	0.0294	0.0076	0.0149	0.1389
14	rs11623179	65130483	1.2	0.280131383133392	3.24	0.273955600409011	0.522213667633732	0.596946566726512	0.1379	0.0715	0.0077	0.0021	0.0205	0.0036	0.0033	0.0232	0.1309	0.0142	0.017	0.0076	0.0817	0.0155	0.0089	0.0029	0.0028	0.1183	0.1068	0.0073	0.012	0.0103	0.0294	0.0077	0.0148	0.1388
14	rs76377123	65137378	1.2	0.280131383133392	3.24	0.273955600409011	0.51445105232439	0.535190432221631	0.1379	0.0715	0.0077	0.0021	0.0204	0.0036	0.0033	0.0233	0.1309	0.0142	0.017	0.0076	0.0817	0.0155	0.0089	0.0029	0.0028	0.1183	0.1068	0.0073	0.012	0.0103	0.0294	0.0077	0.0148	0.1387
14	rs17767074	65149449	1.21	0.250745108472337	3.24	0.273955600409011	0.610790723350535	0.55760989768444	0.1382	0.0717	0.0076	0.0022	0.0203	0.0038	0.0035	0.0236	0.1311	0.0142	0.0171	0.0078	0.0818	0.0153	0.0087	0.0029	0.0028	0.1183	0.1068	0.0074	0.0121	0.0105	0.0293	0.008	0.0143	0.1374
14	rs79522851	65161137	1.21	0.250745108472337	3.24	0.273955600409011	0.754057349089675	0.523234979390646	0.1386	0.072	0.0075	0.0022	0.0203	0.0039	0.0038	0.0236	0.1314	0.0142	0.0172	0.0079	0.082	0.0152	0.0085	0.003	0.0028	0.1181	0.1068	0.0074	0.0122	0.0107	0.0294	0.0083	0.0139	0.1361
14	rs229603	65165090	1.2	0.280131383133392	3.23	0.286575202599778	0.784247036976804	0.538119983423654	0.1386	0.072	0.0075	0.0022	0.0202	0.0039	0.0038	0.0236	0.1315	0.0142	0.0172	0.0079	0.082	0.0152	0.0085	0.003	0.0028	0.1181	0.1069	0.0074	0.0122	0.0107	0.0294	0.0083	0.0138	0.1359
14	rs118071296	65169356	1.21	0.250745108472337	3.23	0.286575202599778	0.796139440865227	0.517973955438827	0.1385	0.072	0.0075	0.0022	0.0202	0.004	0.0038	0.0235	0.1315	0.0142	0.0172	0.0079	0.0819	0.0152	0.0085	0.003	0.0028	0.118	0.107	0.0074	0.0123	0.0107	0.0294	0.0083	0.0138	0.1359
14	rs74999772	65175394	1.21	0.250745108472337	3.23	0.286575202599778	0.840482981170186	0.521156664447088	0.1385	0.072	0.0075	0.0022	0.0202	0.004	0.0038	0.0233	0.1317	0.0142	0.0172	0.0078	0.0818	0.0152	0.0086	0.003	0.0028	0.118	0.1072	0.0074	0.0122	0.0108	0.0295	0.0083	0.0137	0.136
14	rs117331452	65176510	1.21	0.250745108472337	3.23	0.286575202599778	0.828070736129313	0.538259584883026	0.1384	0.072	0.0075	0.0022	0.0201	0.004	0.0038	0.0233	0.1318	0.0142	0.0172	0.0078	0.0819	0.0153	0.0085	0.003	0.0028	0.1179	0.107	0.0074	0.0121	0.0108	0.0295	0.0084	0.0137	0.1361
14	rs58789159	65192336	1.2	0.280131383133392	3.23	0.286575202599778	0.937723758834211	0.49638112222445	0.1383	0.072	0.0076	0.0022	0.0203	0.004	0.0039	0.0228	0.1321	0.0142	0.0174	0.0077	0.0814	0.0151	0.0086	0.0029	0.0027	0.1176	0.1074	0.0073	0.0122	0.011	0.0297	0.0084	0.0137	0.1361
14	rs229621	65200821	1.2	0.280131383133392	3.23	0.286575202599778	0.932130626792817	0.506392089881121	0.1383	0.0719	0.0076	0.0022	0.0202	0.0041	0.0039	0.0227	0.1321	0.0141	0.0174	0.0076	0.0817	0.0151	0.0086	0.0029	0.0027	0.1176	0.108	0.0073	0.0122	0.0109	0.0296	0.0084	0.0135	0.136
14	rs17180111	65202852	1.2	0.280131383133392	3.23	0.286575202599778	0.928798077589507	0.483294288789375	0.1383	0.0719	0.0076	0.0022	0.0202	0.0041	0.0039	0.0227	0.1321	0.0141	0.0174	0.0076	0.0817	0.0151	0.0086	0.003	0.0027	0.1176	0.108	0.0073	0.0122	0.011	0.0296	0.0084	0.0135	0.136
14	rs72724477	65205465	1.21	0.250745108472337	3.23	0.286575202599778	0.924223937872166	0.498981810524823	0.1383	0.0719	0.0076	0.0022	0.0202	0.0041	0.0039	0.0227	0.1321	0.014	0.0174	0.0076	0.0817	0.0151	0.0086	0.003	0.0027	0.1176	0.108	0.0073	0.0122	0.011	0.0296	0.0084	0.0135	0.136
14	rs17767238	65207819	1.21	0.250745108472337	3.23	0.286575202599778	0.922479930685738	0.494057137409692	0.1383	0.0719	0.0076	0.0022	0.0202	0.0041	0.0039	0.0227	0.1321	0.014	0.0174	0.0076	0.0816	0.0151	0.0086	0.003	0.0027	0.1175	0.1079	0.0073	0.0122	0.011	0.0297	0.0084	0.0135	0.136
14	rs229648	65212395	1.21	0.250745108472337	3.23	0.286575202599778	0.922812016663094	0.51024535058968	0.1383	0.0719	0.0076	0.0023	0.0202	0.0041	0.004	0.0226	0.1321	0.0138	0.0176	0.0077	0.0814	0.0151	0.0087	0.003	0.0028	0.1175	0.1075	0.0073	0.0122	0.0111	0.0299	0.0085	0.0135	0.1359
14	Affx-10791657	65216120	1.21	0.250745108472337	3.23	0.286575202599778	0.889769556689879	0.514244003961533	0.1381	0.072	0.0076	0.0023	0.0203	0.0042	0.004	0.0225	0.1321	0.0137	0.0177	0.0077	0.0816	0.0151	0.0087	0.0031	0.0028	0.1174	0.1073	0.0074	0.0122	0.0111	0.0299	0.0086	0.0135	0.1358
14	rs74058210	65222217	1.21	0.250745108472337	3.23	0.286575202599778	0.812116188185079	0.62039070338382	0.1363	0.071	0.0075	0.0025	0.0204	0.0044	0.0043	0.0213	0.1318	0.0132	0.0187	0.0082	0.0826	0.0144	0.009	0.0033	0.0029	0.1161	0.1084	0.0072	0.012	0.0108	0.0305	0.0093	0.0131	0.1373
14	rs76840335	65224689	1.2	0.280131383133392	3.23	0.286575202599778	0.890260230018267	0.77661718900165	0.136	0.0707	0.0076	0.0025	0.0204	0.0045	0.0044	0.0209	0.1317	0.0131	0.0189	0.0082	0.083	0.0142	0.0092	0.0034	0.003	0.1156	0.1088	0.0071	0.0118	0.0108	0.0307	0.0096	0.0131	0.1376
14	rs72724482	65224813	1.2	0.280131383133392	3.23	0.286575202599778	0.863362161884112	0.759031072700811	0.1359	0.0707	0.0076	0.0025	0.0204	0.0045	0.0044	0.0209	0.1317	0.0131	0.019	0.0082	0.083	0.0143	0.0092	0.0034	0.003	0.1156	0.1086	0.0071	0.0118	0.0108	0.0307	0.0096	0.0131	0.1376
14	rs76114308	65227674	1.19	0.311838986457593	3.22	0.299593947381755	0.971657738969279	0.888877665192371	0.1355	0.0702	0.0077	0.0026	0.0204	0.0046	0.0046	0.0207	0.1316	0.0128	0.0191	0.0083	0.0833	0.0139	0.0094	0.0035	0.0031	0.1154	0.1084	0.0069	0.0118	0.0108	0.0309	0.0098	0.013	0.138
14	rs1499517	65229006	1.19	0.311838986457593	3.22	0.299593947381755	0.988682593045059	0.943295767735633	0.1356	0.07	0.0077	0.0026	0.0201	0.0046	0.0047	0.0207	0.1314	0.0128	0.0191	0.0083	0.0834	0.014	0.0095	0.0036	0.0032	0.1153	0.1084	0.0069	0.0118	0.0108	0.0313	0.0098	0.013	0.138
14	rs170679	65229364	1.19	0.311838986457593	3.24	0.273955600409011	0.985182613388148	0.93112960617855	0.1356	0.0699	0.0077	0.0026	0.0201	0.0046	0.0047	0.0207	0.1314	0.0128	0.0191	0.0083	0.0834	0.014	0.0095	0.0036	0.0032	0.1152	0.1085	0.0069	0.0118	0.0108	0.0313	0.0098	0.0129	0.138
14	rs75223913	65232427	1.19	0.311838986457593	3.24	0.273955600409011	0.986803922807094	0.9659723738543	0.1357	0.0698	0.0077	0.0027	0.02	0.0047	0.0047	0.0207	0.1313	0.0128	0.0191	0.0083	0.0834	0.014	0.0095	0.0036	0.0032	0.1152	0.1085	0.0069	0.0119	0.0108	0.0313	0.0098	0.0129	0.1381
14	rs229594	65238141	1.19	0.311838986457593	3.24	0.273955600409011	1.36578612582206	1.02223278756267	0.1356	0.0696	0.0078	0.0026	0.02	0.0054	0.0047	0.0206	0.1308	0.0127	0.0191	0.0084	0.0836	0.0138	0.0096	0.0038	0.0031	0.115	0.1085	0.0069	0.012	0.0108	0.0317	0.0097	0.0129	0.1383
14	rs4899144	65238190	1.19	0.311838986457593	3.25	0.261729658797372	1.35639172488789	0.995144562776131	0.1356	0.0696	0.0078	0.0026	0.02	0.0054	0.0047	0.0206	0.1308	0.0127	0.0191	0.0084	0.0836	0.0138	0.0096	0.0038	0.0031	0.115	0.1085	0.0069	0.012	0.0108	0.0317	0.0097	0.0129	0.1383
14	rs17180252	65239316	1.19	0.311838986457593	3.26	0.249891789602986	1.28486923262534	0.89858088580135	0.1357	0.0696	0.0078	0.0026	0.02	0.0054	0.0047	0.0205	0.1307	0.0126	0.0191	0.0083	0.0838	0.0138	0.0096	0.0038	0.0031	0.115	0.1087	0.0068	0.012	0.0108	0.0317	0.0095	0.0128	0.1383
14	rs229592	65241228	1.18	0.345943801679723	3.26	0.249891789602986	1.37831735012769	1.0186986250498	0.1359	0.0696	0.0079	0.0026	0.02	0.0054	0.0047	0.0204	0.1307	0.0126	0.0191	0.0083	0.084	0.0137	0.0096	0.0038	0.003	0.1148	0.1089	0.0069	0.0119	0.0108	0.0317	0.0094	0.0128	0.1383
14	rs4899145	65241867	1.18	0.345943801679723	3.26	0.249891789602986	1.3790958911371	1.00570674611807	0.1359	0.0695	0.0079	0.0026	0.02	0.0054	0.0047	0.0204	0.1307	0.0126	0.0191	0.0083	0.084	0.0137	0.0096	0.0039	0.0031	0.1147	0.1088	0.0068	0.0119	0.0108	0.0317	0.0095	0.0128	0.1384
14	rs4902310	65241906	1.18	0.345943801679723	3.26	0.249891789602986	1.38114034365409	1.00490582912198	0.1359	0.0695	0.0079	0.0026	0.02	0.0054	0.0047	0.0204	0.1307	0.0126	0.0191	0.0083	0.084	0.0137	0.0096	0.0039	0.0031	0.1147	0.1088	0.0068	0.0119	0.0108	0.0317	0.0095	0.0128	0.1384
14	rs4902311	65241933	1.18	0.345943801679723	3.26	0.249891789602986	1.38172468097003	1.01982287752522	0.1359	0.0695	0.0079	0.0026	0.0201	0.0054	0.0047	0.0204	0.1307	0.0126	0.0191	0.0083	0.084	0.0137	0.0096	0.0039	0.0031	0.1147	0.1088	0.0068	0.0119	0.0108	0.0317	0.0095	0.0128	0.1384
14	rs72724484	65242418	1.19	0.311838986457593	3.26	0.249891789602986	1.35271808939332	0.962635617526894	0.1359	0.0695	0.0079	0.0026	0.0201	0.0055	0.0047	0.0204	0.1307	0.0126	0.0191	0.0083	0.0841	0.0137	0.0096	0.0039	0.0031	0.1146	0.109	0.0068	0.0119	0.0108	0.0318	0.0091	0.0129	0.1383
14	rs1695777	65243885	1.18	0.345943801679723	3.27	0.2384362992664	1.48538837257187	1.04074462163015	0.1359	0.0694	0.0079	0.0026	0.02	0.0056	0.0048	0.0203	0.1306	0.0126	0.0191	0.0084	0.084	0.0138	0.0097	0.0039	0.0031	0.1141	0.1091	0.0067	0.012	0.0109	0.032	0.0092	0.013	0.1382
14	rs2269308	65244950	1.18	0.345943801679723	3.27	0.2384362992664	1.32595693853932	0.99274707356589	0.1358	0.0693	0.0074	0.0027	0.02	0.0056	0.0044	0.0202	0.1307	0.0126	0.0191	0.0086	0.0842	0.014	0.0098	0.0039	0.0031	0.1137	0.1096	0.0067	0.012	0.0108	0.0324	0.0092	0.0133	0.1377
14	rs1626923	65246623	1.18	0.345943801679723	3.27	0.2384362992664	1.47779247107822	1.13372776516135	0.1356	0.0692	0.0072	0.0027	0.02	0.0057	0.0042	0.0204	0.1308	0.0125	0.0191	0.0087	0.0842	0.0141	0.0098	0.004	0.0031	0.1131	0.11	0.0068	0.0121	0.0109	0.0326	0.0093	0.0134	0.1374
14	rs56361624	65246961	1.18	0.345943801679723	3.27	0.2384362992664	1.46373795961108	1.15193922255463	0.1356	0.0692	0.0072	0.0027	0.02	0.0057	0.0042	0.0204	0.1308	0.0125	0.019	0.0087	0.0842	0.0141	0.0098	0.004	0.0031	0.1132	0.11	0.0068	0.0121	0.0107	0.0326	0.0094	0.0134	0.1375
14	rs17245552	65249052	1.18	0.345943801679723	3.27	0.2384362992664	1.48148869304592	1.15884369949226	0.1355	0.0692	0.0072	0.0027	0.02	0.0057	0.0042	0.0205	0.1308	0.0125	0.019	0.0087	0.0841	0.0142	0.0098	0.004	0.0031	0.1132	0.11	0.0068	0.0121	0.0107	0.0326	0.0095	0.0134	0.1374
14	Affx-10792115	65253232	1.18	0.345943801679723	3.36	0.151554094423325	1.52287409579654	1.15440425227134	0.1355	0.0692	0.0071	0.0028	0.0201	0.0057	0.0041	0.0203	0.1309	0.0126	0.019	0.0088	0.0835	0.0143	0.01	0.004	0.003	0.1134	0.1104	0.0068	0.0121	0.0108	0.0326	0.0095	0.0135	0.137
14	rs72724498	65253749	1.18	0.345943801679723	3.36	0.151554094423325	1.48278816891244	1.14077640434979	0.1354	0.0692	0.0071	0.0028	0.0201	0.0057	0.0041	0.0202	0.1309	0.0126	0.019	0.0088	0.0835	0.0143	0.01	0.004	0.003	0.1133	0.1104	0.0068	0.0123	0.0108	0.0326	0.0095	0.0135	0.137
14	rs2269303	65254465	1.17	0.382518045708746	3.36	0.151554094423325	1.51349592757201	1.20009365655511	0.1354	0.0692	0.0071	0.0028	0.0201	0.0057	0.0041	0.0202	0.1309	0.0126	0.019	0.0088	0.0834	0.0143	0.0101	0.004	0.003	0.1133	0.1105	0.0068	0.0123	0.0108	0.0325	0.0095	0.0135	0.137
14	rs118108317	65259581	1.17	0.382518045708746	3.35	0.159841057206343	1.68682460947346	1.1338915967078	0.1356	0.0693	0.007	0.0029	0.0201	0.0058	0.0041	0.0201	0.1318	0.0125	0.0191	0.0089	0.0827	0.0145	0.0101	0.0038	0.0031	0.1125	0.1121	0.0068	0.0125	0.0109	0.032	0.0096	0.0135	0.136
14	rs229591	65260227	1.17	0.382518045708746	3.36	0.151554094423325	1.73893936773195	1.20903719154448	0.1356	0.0693	0.007	0.0029	0.0202	0.0058	0.0041	0.0201	0.1319	0.0125	0.0191	0.0089	0.0827	0.0145	0.0101	0.0038	0.0031	0.1124	0.1122	0.0068	0.0125	0.0109	0.0319	0.0096	0.0134	0.136
14	rs80024584	65261403	1.17	0.382518045708746	3.36	0.151554094423325	1.76164113167405	1.24609351697038	0.1354	0.0693	0.0069	0.0029	0.0202	0.0058	0.0041	0.0201	0.1316	0.0125	0.0191	0.0089	0.0828	0.0145	0.0101	0.0038	0.0031	0.1125	0.1123	0.0068	0.0125	0.0109	0.0319	0.0096	0.0134	0.1362
14	rs45534843	65262593	1.17	0.382518045708746	3.36	0.151554094423325	1.78412477556454	1.20986588984237	0.1352	0.0694	0.0069	0.0029	0.0202	0.0058	0.0041	0.02	0.1314	0.0125	0.0191	0.0089	0.0829	0.0144	0.0101	0.0038	0.0031	0.1126	0.1124	0.0069	0.0125	0.0109	0.0319	0.0096	0.0134	0.1364
14	rs229587	65263300	1.17	0.382518045708746	3.37	0.143587140072381	1.84276125142614	1.24476076834572	0.1351	0.0694	0.0069	0.0029	0.0202	0.0058	0.004	0.02	0.1313	0.0125	0.0191	0.0089	0.083	0.0144	0.0101	0.0038	0.0031	0.1126	0.1124	0.0069	0.0125	0.0108	0.0319	0.0095	0.0134	0.1365
14	rs229586	65263347	1.17	0.382518045708746	3.37	0.143587140072381	1.84351723256559	1.24426105164452	0.1351	0.0694	0.0069	0.0029	0.0202	0.0058	0.004	0.02	0.1313	0.0125	0.0191	0.0089	0.083	0.0144	0.0101	0.0038	0.0031	0.1126	0.1124	0.0069	0.0125	0.0108	0.0319	0.0095	0.0134	0.1365
14	rs1553164	65265639	1.17	0.382518045708746	3.37	0.143587140072381	1.81841119660611	1.21699682392585	0.1351	0.0694	0.0069	0.0029	0.0202	0.0058	0.0041	0.0199	0.1313	0.0125	0.0191	0.0089	0.0829	0.0144	0.0101	0.0038	0.0031	0.1126	0.1124	0.0069	0.0125	0.0108	0.0319	0.0095	0.0134	0.1366
14	rs230703	65267469	1.17	0.382518045708746	3.37	0.143587140072381	1.77505547479409	1.25459560984587	0.135	0.0694	0.0069	0.0029	0.0203	0.0058	0.004	0.0199	0.1313	0.0124	0.0191	0.0089	0.0834	0.0144	0.01	0.0038	0.0031	0.1126	0.1118	0.0069	0.0125	0.0108	0.0319	0.0096	0.0133	0.1369
14	rs45539331	65268404	1.16	0.421630287221885	3.38	0.135933471893229	1.76100323641935	1.20158342921868	0.135	0.0694	0.0069	0.0029	0.0203	0.0058	0.004	0.0199	0.1313	0.0124	0.0192	0.0089	0.0834	0.0144	0.0101	0.0038	0.0031	0.1126	0.1119	0.0069	0.0125	0.0109	0.0319	0.0096	0.0133	0.1369
14	rs11623771	65270222	1.16	0.421630287221885	3.38	0.135933471893229	1.78102874180372	1.25209395207613	0.1349	0.0694	0.0069	0.0029	0.0203	0.0058	0.0041	0.0198	0.1313	0.0124	0.0192	0.009	0.0832	0.0144	0.0101	0.0038	0.0031	0.1126	0.112	0.0069	0.0126	0.0109	0.0319	0.0095	0.0133	0.1368
14	rs11623956	65270391	1.16	0.421630287221885	3.38	0.135933471893229	1.78636789444765	1.23577122838948	0.1349	0.0694	0.0069	0.0029	0.0203	0.0058	0.0041	0.0198	0.1313	0.0124	0.0192	0.009	0.0832	0.0144	0.0101	0.0038	0.0031	0.1126	0.112	0.0069	0.0126	0.0109	0.0319	0.0095	0.0133	0.1368
14	rs170680	65271311	1.16	0.421630287221885	3.38	0.135933471893229	1.83488379508789	1.24309518195986	0.1349	0.0694	0.0069	0.0029	0.0203	0.0058	0.0041	0.0198	0.1313	0.0124	0.0192	0.009	0.0832	0.0144	0.0101	0.0037	0.0031	0.1125	0.1121	0.0069	0.0126	0.011	0.0319	0.0095	0.0134	0.1368
14	rs2277503	65271780	1.16	0.421630287221885	3.38	0.135933471893229	1.78615422199855	1.18554432627118	0.1349	0.0694	0.0069	0.0029	0.0203	0.0058	0.0041	0.0198	0.1313	0.0124	0.0192	0.009	0.0832	0.0144	0.0101	0.0037	0.0031	0.1125	0.1121	0.0069	0.0126	0.011	0.0319	0.0095	0.0134	0.1368
14	rs77490765	65278537	1.16	0.421630287221885	3.39	0.128586294370088	1.72319381907072	1.16707298568533	0.1345	0.0695	0.0068	0.0029	0.0203	0.0058	0.0042	0.0198	0.1314	0.0124	0.0192	0.009	0.0832	0.0144	0.01	0.0037	0.0031	0.1121	0.1122	0.0069	0.0127	0.011	0.0319	0.0094	0.0134	0.137
14	rs17180630	65282277	1.16	0.421630287221885	3.39	0.128586294370088	1.76504459696384	1.18092163313732	0.1343	0.0697	0.0068	0.003	0.0203	0.0058	0.0042	0.0198	0.1316	0.0123	0.0192	0.009	0.0832	0.0143	0.01	0.0038	0.0031	0.1118	0.1123	0.0069	0.0128	0.011	0.0318	0.0094	0.0134	0.1372
14	rs75944157	65282307	1.16	0.421630287221885	3.39	0.128586294370088	1.77175184126495	1.20208009284162	0.1343	0.0697	0.0068	0.003	0.0203	0.0058	0.0042	0.0198	0.1316	0.0123	0.0192	0.009	0.0832	0.0143	0.01	0.0038	0.0031	0.1118	0.1123	0.0069	0.0129	0.011	0.0318	0.0094	0.0134	0.1372
14	rs17102161	65283958	1.16	0.421630287221885	3.4	0.121538743628758	1.75038350033286	1.18950919417416	0.1338	0.0698	0.0068	0.003	0.0204	0.0059	0.0043	0.0197	0.1316	0.0123	0.0193	0.009	0.0829	0.0144	0.0099	0.0038	0.0032	0.1114	0.1126	0.0069	0.0131	0.011	0.0317	0.0092	0.0135	0.1376
14	rs117654028	65286634	1.16	0.421630287221885	3.4	0.121538743628758	1.49069395120015	1.15456862140604	0.1346	0.0697	0.0068	0.0032	0.0205	0.006	0.0044	0.0196	0.1315	0.0123	0.0193	0.0091	0.0825	0.0145	0.0096	0.0039	0.0034	0.11	0.1127	0.007	0.0134	0.0109	0.0317	0.0089	0.0138	0.1379
14	rs114813	65294076	1.16	0.421630287221885	3.4	0.121538743628758	1.3554246155084	1.1705324019308	0.1354	0.0696	0.0069	0.0033	0.0205	0.0061	0.0046	0.0194	0.1313	0.0122	0.0194	0.0091	0.082	0.0146	0.0092	0.004	0.0036	0.1087	0.1128	0.007	0.0136	0.0109	0.0317	0.0087	0.0141	0.1383
14	rs77221370	65294144	1.16	0.421630287221885	3.4	0.121538743628758	1.3380610940479	1.14208865390892	0.1354	0.0696	0.007	0.0033	0.0205	0.0061	0.0045	0.0194	0.1313	0.0122	0.0194	0.0091	0.082	0.0146	0.0092	0.004	0.0036	0.1087	0.1128	0.007	0.0136	0.0109	0.0317	0.0087	0.0141	0.1383
14	rs17826231	65295599	1.16	0.421630287221885	3.4	0.121538743628758	1.31303443414499	1.1764670942904	0.1354	0.0696	0.007	0.0033	0.0205	0.006	0.0045	0.0194	0.1313	0.0122	0.0194	0.0092	0.082	0.0146	0.0093	0.0039	0.0036	0.1086	0.1129	0.007	0.0136	0.0109	0.0317	0.0087	0.0141	0.1383
14	rs4899148	65303778	1.15	0.46334549806667	3.4	0.121538743628758	1.24147024666428	1.04671396674769	0.136	0.0695	0.007	0.0033	0.0206	0.006	0.0045	0.0193	0.1311	0.0122	0.0194	0.0094	0.0818	0.0146	0.0092	0.0039	0.0037	0.1081	0.1131	0.0071	0.0137	0.0107	0.0317	0.0087	0.0141	0.1385
14	rs1033785	65306619	1.15	0.46334549806667	3.4	0.121538743628758	1.10296541675612	1.0138830908215	0.1373	0.0693	0.0069	0.0033	0.0207	0.0059	0.0045	0.0189	0.1305	0.0123	0.0196	0.0094	0.0815	0.0147	0.009	0.0039	0.0038	0.107	0.1138	0.0072	0.0138	0.0105	0.032	0.0086	0.0142	0.1386
14	rs56327757	65315157	1.14	0.507725131913635	3.4	0.121538743628758	0.994413006679622	0.958666245736624	0.1379	0.0691	0.0069	0.0033	0.0207	0.0057	0.0045	0.0187	0.1304	0.0123	0.0195	0.0094	0.0812	0.0148	0.009	0.0039	0.0038	0.1071	0.114	0.0073	0.0138	0.0104	0.032	0.0086	0.0142	0.1387
14	rs78800175	65319725	1.14	0.507725131913635	3.4	0.121538743628758	0.951809311819492	0.943295767735633	0.1382	0.0692	0.0068	0.0032	0.0207	0.0056	0.0045	0.0185	0.1303	0.0122	0.0195	0.0095	0.081	0.0149	0.009	0.0038	0.0038	0.1074	0.1142	0.0073	0.0138	0.0104	0.0321	0.0086	0.0142	0.1387
14	rs28625548	65327395	1.14	0.507725131913635	3.4	0.121538743628758	1.00015695736846	1.02223278756267	0.1383	0.0693	0.0068	0.0032	0.02	0.0055	0.0045	0.0184	0.1303	0.0122	0.0195	0.0095	0.0809	0.015	0.0089	0.0038	0.0037	0.1075	0.1143	0.0073	0.0138	0.0103	0.0325	0.0087	0.0142	0.1387
14	rs77996591	65330224	1.14	0.507725131913635	3.4	0.121538743628758	0.996897534713728	1.01580878018623	0.1383	0.0693	0.0068	0.0032	0.02	0.0055	0.0045	0.0184	0.1303	0.0122	0.0195	0.0095	0.0808	0.015	0.0089	0.0038	0.0037	0.1076	0.1143	0.0073	0.0138	0.0103	0.0325	0.0087	0.0142	0.1387
14	rs7144718	65333831	1.14	0.507725131913635	3.4	0.121538743628758	1.05771878413298	1.09632523655902	0.1383	0.0693	0.0068	0.0032	0.02	0.0055	0.0045	0.0184	0.1302	0.0122	0.0195	0.0095	0.0808	0.015	0.0089	0.0038	0.0037	0.1076	0.1144	0.0073	0.0138	0.0103	0.0325	0.0087	0.0142	0.1387
14	rs1957437	65339106	1.14	0.507725131913635	3.4	0.121538743628758	1.05079168583383	1.14274488130914	0.1385	0.0695	0.0068	0.0031	0.0201	0.0055	0.0044	0.0183	0.1302	0.0122	0.0195	0.0095	0.0809	0.015	0.0089	0.0037	0.0037	0.1076	0.1143	0.0073	0.0137	0.0103	0.0325	0.0087	0.0142	0.1386
14	rs1951493	65346847	1.14	0.507725131913635	3.41	0.114783892697204	0.987401522721744	1.04477725561552	0.1386	0.07	0.0067	0.0029	0.02	0.0054	0.0044	0.0182	0.1301	0.0121	0.0195	0.0095	0.0807	0.015	0.0088	0.0037	0.0037	0.1083	0.1142	0.0073	0.0137	0.0102	0.0325	0.0087	0.0143	0.1388
14	rs34570361	65347894	1.14	0.507725131913635	3.41	0.114783892697204	1.02361400058796	1.00234372060316	0.1386	0.0702	0.0067	0.0029	0.02	0.0053	0.0044	0.0182	0.1301	0.0121	0.0195	0.0095	0.0806	0.015	0.0088	0.0037	0.0037	0.1085	0.1141	0.0073	0.0137	0.0102	0.0324	0.0087	0.0143	0.1389
14	rs1957435	65349697	1.14	0.507725131913635	3.41	0.114783892697204	1.05017877697502	1.08737669666054	0.1386	0.0702	0.0067	0.0029	0.02	0.0053	0.0044	0.0182	0.1301	0.0121	0.0195	0.0095	0.0806	0.015	0.0088	0.0037	0.0037	0.1085	0.1141	0.0073	0.0137	0.0102	0.0324	0.0087	0.0143	0.1389
14	rs79662192	65349806	1.14	0.507725131913635	3.41	0.114783892697204	1.03577347833485	1.08770185971432	0.1385	0.0702	0.0067	0.0029	0.02	0.0053	0.0044	0.0182	0.1301	0.0121	0.0195	0.0095	0.0806	0.015	0.0088	0.0038	0.0037	0.1085	0.1141	0.0073	0.0137	0.0102	0.0324	0.0087	0.0143	0.1389
14	rs8019346	65353011	1.14	0.507725131913635	3.41	0.114783892697204	1.02257447021002	1.04703681780913	0.1386	0.0702	0.0067	0.0029	0.02	0.0053	0.0044	0.0182	0.1301	0.0121	0.0195	0.0095	0.0806	0.015	0.0088	0.0038	0.0037	0.1085	0.1141	0.0073	0.0137	0.0102	0.0324	0.0087	0.0143	0.1389
14	rs116856781	65366739	1.14	0.507725131913635	3.41	0.114783892697204	0.956860918816853	0.832660027483691	0.1385	0.0706	0.0065	0.0027	0.0197	0.0052	0.0043	0.0177	0.1304	0.0121	0.0195	0.0094	0.0813	0.0148	0.0085	0.004	0.0035	0.1089	0.1142	0.0072	0.0137	0.0099	0.0323	0.0086	0.0142	0.1397
14	rs10136659	65377610	1.14	0.507725131913635	3.41	0.114783892697204	0.965473973916302	0.775553497284085	0.1385	0.0708	0.0065	0.0026	0.0196	0.0051	0.0043	0.0175	0.1305	0.0121	0.0195	0.0094	0.0816	0.0148	0.0084	0.0041	0.0035	0.1091	0.1142	0.0071	0.0137	0.0097	0.0322	0.0085	0.0141	0.14
14	rs117994469	65380566	1.14	0.507725131913635	3.41	0.114783892697204	0.99595482916134	0.75419514302598	0.1385	0.0709	0.0065	0.0025	0.0196	0.0051	0.0043	0.0174	0.1306	0.0121	0.0195	0.0094	0.0818	0.0147	0.0083	0.0041	0.0034	0.1092	0.1142	0.007	0.0137	0.0097	0.0322	0.0085	0.014	0.14
14	rs79086411	65380993	1.14	0.507725131913635	3.41	0.114783892697204	0.996211894519551	0.754799266333621	0.1385	0.0709	0.0065	0.0025	0.0196	0.0051	0.0043	0.0174	0.1306	0.0121	0.0195	0.0094	0.0818	0.0147	0.0083	0.0041	0.0034	0.1092	0.1142	0.007	0.0137	0.0097	0.0322	0.0085	0.014	0.14
14	rs80294466	65383689	1.14	0.507725131913635	3.42	0.108314757127468	0.995355115471458	0.757821460412782	0.1385	0.0709	0.0065	0.0025	0.0196	0.0051	0.0043	0.0174	0.1306	0.0121	0.0195	0.0094	0.0818	0.0147	0.0083	0.0041	0.0034	0.1092	0.1142	0.007	0.0137	0.0097	0.0322	0.0085	0.014	0.14
14	rs2147615	65392918	1.14	0.507725131913635	3.42	0.108314757127468	1.01211653707102	0.855242197081144	0.1387	0.071	0.0064	0.0025	0.0196	0.005	0.0043	0.0174	0.1308	0.0121	0.0195	0.0093	0.0819	0.0148	0.0083	0.004	0.0033	0.1092	0.1143	0.007	0.0137	0.0097	0.032	0.0084	0.014	0.1401
14	rs72726301	65395668	1.14	0.507725131913635	3.42	0.108314757127468	1.01418736149802	0.86005309647304	0.1388	0.071	0.0064	0.0025	0.0196	0.005	0.0043	0.0174	0.1308	0.0121	0.0195	0.0093	0.0819	0.0148	0.0083	0.004	0.0033	0.1092	0.1143	0.007	0.0137	0.0097	0.032	0.0084	0.014	0.1402
14	rs10133290	65404442	1.14	0.507725131913635	3.42	0.108314757127468	1.01634630121823	0.861450850573702	0.139	0.0709	0.0064	0.0025	0.0196	0.005	0.0043	0.0174	0.1307	0.0121	0.0195	0.0093	0.0818	0.0148	0.0083	0.004	0.0033	0.1092	0.1143	0.007	0.0136	0.0097	0.032	0.0084	0.014	0.1402
14	rs17881652	65406402	1.14	0.507725131913635	3.42	0.108314757127468	1.01487801901908	0.854932007885671	0.139	0.0709	0.0064	0.0025	0.0196	0.005	0.0043	0.0174	0.1307	0.0121	0.0195	0.0093	0.0818	0.0148	0.0083	0.004	0.0033	0.1092	0.1143	0.007	0.0136	0.0097	0.032	0.0084	0.014	0.1402
14	rs17880758	65409096	1.14	0.507725131913635	3.41	0.114783892697204	1.12456636505889	0.778441389740504	0.1388	0.0709	0.0063	0.0023	0.0196	0.0051	0.0043	0.0173	0.1309	0.012	0.0196	0.0093	0.0819	0.0147	0.0083	0.0041	0.0033	0.1091	0.1144	0.007	0.0136	0.0095	0.0319	0.0085	0.014	0.1404
14	rs17102360	65410320	1.14	0.507725131913635	3.41	0.114783892697204	1.17201045895606	0.743941234512503	0.1384	0.0706	0.0063	0.0023	0.0196	0.0052	0.0043	0.0174	0.131	0.012	0.0196	0.0093	0.0824	0.0147	0.0082	0.0042	0.0033	0.1091	0.1145	0.007	0.0135	0.0094	0.0319	0.0088	0.014	0.1402
14	rs116928719	65416756	1.14	0.507725131913635	3.41	0.114783892697204	1.16269703929975	0.629218771888912	0.1383	0.0705	0.0062	0.0024	0.0196	0.0053	0.0043	0.0174	0.1311	0.0119	0.0196	0.0092	0.0827	0.0147	0.0082	0.0043	0.0033	0.1088	0.1147	0.007	0.0135	0.0093	0.0319	0.0087	0.0139	0.1405
14	rs35179634	65417070	1.14	0.507725131913635	3.42	0.108314757127468	1.17594542003588	0.654851644018312	0.1383	0.0705	0.0062	0.0024	0.0196	0.0053	0.0043	0.0174	0.1311	0.0119	0.0196	0.0092	0.0827	0.0147	0.0082	0.0043	0.0033	0.1088	0.1147	0.007	0.0135	0.0093	0.0319	0.0087	0.0139	0.1405
14	rs59000318	65419473	1.14	0.507725131913635	3.41	0.114783892697204	1.20187886208021	0.600671714308084	0.1375	0.0706	0.0062	0.0024	0.0196	0.0054	0.0043	0.0174	0.1309	0.0119	0.0196	0.0092	0.0829	0.0148	0.0082	0.0044	0.0033	0.109	0.1146	0.007	0.0135	0.0093	0.0319	0.0087	0.0139	0.1408
14	rs7143541	65419777	1.14	0.507725131913635	3.41	0.114783892697204	1.198832716119	0.594799962635516	0.1375	0.0706	0.0062	0.0024	0.0196	0.0054	0.0043	0.0174	0.1309	0.0119	0.0196	0.0092	0.0828	0.0148	0.0082	0.0044	0.0033	0.109	0.1147	0.007	0.0135	0.0093	0.0319	0.0087	0.0139	0.1409
14	rs112410305	65429238	1.14	0.507725131913635	3.41	0.114783892697204	1.2077025720874	0.569186835064225	0.1372	0.0704	0.0061	0.0026	0.0195	0.0057	0.0044	0.0172	0.1317	0.0118	0.0197	0.0091	0.0825	0.0147	0.0081	0.0048	0.0036	0.1096	0.1139	0.007	0.0135	0.009	0.0318	0.0086	0.0134	0.1414
14	rs74056628	65430098	1.14	0.507725131913635	3.4	0.121538743628758	1.24006776879118	0.615915575721562	0.1372	0.0703	0.0061	0.0026	0.0195	0.0057	0.0044	0.0171	0.1318	0.0118	0.0197	0.0091	0.0825	0.0147	0.0082	0.0048	0.0036	0.1096	0.1138	0.007	0.0136	0.009	0.0318	0.0086	0.0134	0.1415
14	rs11846925	65435875	1.14	0.507725131913635	3.4	0.121538743628758	1.3308512324225	0.606988351432865	0.1368	0.0703	0.006	0.0027	0.0195	0.0059	0.0048	0.0169	0.1317	0.0118	0.0197	0.0091	0.0821	0.0148	0.0082	0.0052	0.0038	0.11	0.113	0.007	0.0136	0.0087	0.0319	0.0084	0.0134	0.1417
14	rs10132686	65437937	1.14	0.507725131913635	3.4	0.121538743628758	1.4470567472416	0.729517759160537	0.1367	0.0702	0.0059	0.0029	0.0194	0.0061	0.0049	0.0168	0.1317	0.0118	0.0198	0.0091	0.0819	0.0147	0.0082	0.0053	0.004	0.1101	0.1127	0.0069	0.0137	0.0087	0.0319	0.0084	0.0134	0.1417
14	rs72625654	65440727	1.14	0.507725131913635	3.4	0.121538743628758	1.46005807706864	0.737773616337841	0.1367	0.0701	0.0059	0.003	0.0195	0.0062	0.005	0.0169	0.1315	0.0118	0.0199	0.0091	0.0819	0.0147	0.0083	0.0053	0.0041	0.1096	0.1127	0.0069	0.0137	0.0088	0.0317	0.0085	0.0135	0.1419
14	rs61160081	65443436	1.14	0.507725131913635	3.4	0.121538743628758	1.48018963476079	0.68219442042732	0.1364	0.0703	0.0059	0.0029	0.0196	0.0062	0.0049	0.0169	0.1316	0.0118	0.02	0.0091	0.0825	0.0148	0.0083	0.0052	0.0041	0.1092	0.1126	0.0068	0.0137	0.0086	0.0315	0.0085	0.0137	0.1421
14	rs7161378	65450780	1.14	0.507725131913635	3.4	0.121538743628758	1.38016665355612	0.550439091075101	0.1362	0.0703	0.0059	0.003	0.0196	0.0063	0.005	0.0169	0.1312	0.0117	0.02	0.0092	0.0838	0.0148	0.0084	0.0053	0.0041	0.1088	0.1126	0.0067	0.0137	0.0085	0.0312	0.0085	0.0137	0.1419
14	rs72728221	65458354	1.14	0.507725131913635	3.4	0.121538743628758	1.34229771903104	0.623426568011435	0.1359	0.0703	0.006	0.0032	0.0197	0.0065	0.005	0.0169	0.1309	0.0116	0.0199	0.0092	0.0836	0.0148	0.0085	0.0053	0.0042	0.1089	0.1128	0.0067	0.0136	0.0084	0.0311	0.0086	0.0138	0.1417
14	rs12587546	65470831	1.14	0.507725131913635	3.4	0.121538743628758	1.48789014130157	0.850436881732048	0.1353	0.0702	0.0061	0.0036	0.0197	0.0067	0.0052	0.0169	0.1303	0.0114	0.0199	0.0094	0.0829	0.0148	0.0087	0.0055	0.0045	0.1087	0.1131	0.0066	0.0135	0.0084	0.0311	0.0088	0.014	0.1419
14	rs4466998	65475540	1.13	0.554827224596281	3.4	0.121538743628758	1.87884175469308	1.03961601353256	0.1347	0.0699	0.0062	0.0044	0.0201	0.0072	0.0056	0.0167	0.1297	0.011	0.02	0.0096	0.0824	0.0145	0.009	0.0057	0.0046	0.1082	0.1131	0.0062	0.0132	0.0085	0.0313	0.0094	0.0142	0.1415
14	rs2296322	65478948	1.13	0.554827224596281	3.41	0.114783892697204	1.85227274592313	0.983806364471335	0.1347	0.0699	0.0062	0.0044	0.0201	0.0072	0.0056	0.0167	0.1297	0.011	0.02	0.0096	0.0824	0.0145	0.009	0.0057	0.0046	0.1082	0.1131	0.0062	0.0132	0.0085	0.0313	0.0094	0.0142	0.1415
14	rs114405954	65479451	1.13	0.554827224596281	3.41	0.114783892697204	1.79385200499132	0.934286630650781	0.1346	0.0698	0.0062	0.0044	0.0201	0.0072	0.0056	0.0167	0.1297	0.011	0.02	0.0096	0.0823	0.0145	0.009	0.0057	0.0046	0.1082	0.1131	0.0062	0.0133	0.0085	0.0313	0.0093	0.0142	0.1415
14	rs77219633	65481018	1.13	0.554827224596281	3.41	0.114783892697204	1.78829134494501	0.894039624846394	0.1346	0.0698	0.0062	0.0044	0.0201	0.0072	0.0056	0.0167	0.1297	0.011	0.02	0.0096	0.0823	0.0145	0.009	0.0057	0.0047	0.1082	0.1131	0.0062	0.0133	0.0085	0.0313	0.0093	0.0142	0.1415
14	rs80339922	65493112	1.13	0.554827224596281	3.42	0.108314757127468	1.64906740926478	0.73717250149172	0.1344	0.0697	0.0062	0.0045	0.0202	0.0072	0.0056	0.0167	0.1296	0.011	0.02	0.0096	0.0824	0.0146	0.009	0.0057	0.0047	0.1083	0.1129	0.0062	0.0133	0.0085	0.0313	0.0094	0.0142	0.1415
14	rs11622366	65499756	1.13	0.554827224596281	3.42	0.108314757127468	1.62358270493415	0.883409507884197	0.1344	0.0696	0.0064	0.0047	0.0202	0.0072	0.0056	0.0168	0.1296	0.011	0.02	0.0097	0.0824	0.0145	0.009	0.0057	0.0047	0.1083	0.1125	0.0062	0.0133	0.0085	0.0312	0.0095	0.0141	0.1415
14	rs72728267	65511421	1.13	0.554827224596281	3.42	0.108314757127468	1.72488221311906	1.0275384062722	0.1338	0.0694	0.0065	0.0049	0.0204	0.0074	0.0057	0.0169	0.1296	0.0111	0.0201	0.0098	0.0824	0.0146	0.0091	0.0058	0.0048	0.1086	0.1116	0.0062	0.0133	0.0084	0.031	0.0097	0.0141	0.1416
14	rs76154748	65519840	1.13	0.554827224596281	3.42	0.108314757127468	1.80574183925507	1.03107838946814	0.1335	0.0694	0.0065	0.005	0.0204	0.0074	0.0057	0.017	0.1296	0.0111	0.0201	0.0098	0.0825	0.0147	0.0092	0.0058	0.0049	0.1087	0.1112	0.0063	0.0133	0.0083	0.0309	0.0098	0.0141	0.1416
14	rs117961244	65525186	1.13	0.554827224596281	3.42	0.108314757127468	1.89909857809692	1.15752798744459	0.1334	0.0693	0.0065	0.0051	0.0205	0.0074	0.0058	0.017	0.1296	0.0111	0.0201	0.0098	0.0825	0.0147	0.0092	0.0058	0.0049	0.1087	0.1111	0.0063	0.0134	0.0083	0.0309	0.0098	0.0141	0.1416
14	rs8007110	65525258	1.13	0.554827224596281	3.43	0.102124300974309	1.90302778521849	1.16180503538805	0.1334	0.0693	0.0065	0.0051	0.0205	0.0074	0.0058	0.017	0.1296	0.0111	0.0201	0.0098	0.0825	0.0147	0.0092	0.0058	0.0049	0.1087	0.1111	0.0063	0.0134	0.0083	0.0309	0.0098	0.0141	0.1416
14	rs7145112	65534084	1.13	0.554827224596281	3.43	0.102124300974309	1.83251204141078	1.10920223255247	0.1334	0.0692	0.0065	0.005	0.0204	0.0074	0.0058	0.0171	0.1296	0.0111	0.0201	0.0099	0.0828	0.0147	0.0092	0.0058	0.0049	0.1086	0.1109	0.0063	0.0134	0.0084	0.0309	0.0098	0.0141	0.1417
14	rs117170128	65534174	1.13	0.554827224596281	3.42	0.108314757127468	1.82658727402618	1.09860521139382	0.1334	0.0692	0.0065	0.005	0.0204	0.0074	0.0058	0.0171	0.1296	0.0111	0.0201	0.0099	0.0828	0.0147	0.0092	0.0058	0.0049	0.1086	0.1109	0.0063	0.0134	0.0084	0.0309	0.0098	0.0141	0.1417
14	rs72728274	65538827	1.13	0.554827224596281	3.42	0.108314757127468	1.7443402763911	1.01227888492591	0.1335	0.0691	0.0065	0.0049	0.0203	0.0074	0.0058	0.0172	0.1296	0.0111	0.0201	0.0099	0.0829	0.0148	0.0093	0.0058	0.0049	0.1084	0.1107	0.0063	0.0133	0.0084	0.0309	0.0099	0.0141	0.1416
14	rs4902360	65546722	1.13	0.554827224596281	3.42	0.108314757127468	1.69835748731702	1.07033112543954	0.1336	0.069	0.0066	0.0049	0.0203	0.0074	0.0058	0.0173	0.1295	0.0111	0.0201	0.0099	0.083	0.0148	0.0094	0.0058	0.005	0.1081	0.1105	0.0063	0.0133	0.0084	0.0308	0.01	0.0141	0.1416
14	rs77193009	65555251	1.13	0.554827224596281	3.42	0.108314757127468	1.73957446511289	1.09648806286145	0.1336	0.069	0.0066	0.0049	0.0203	0.0074	0.0058	0.0173	0.1295	0.0111	0.0201	0.0099	0.083	0.0148	0.0093	0.0058	0.005	0.1081	0.1104	0.0063	0.0133	0.0084	0.0308	0.0102	0.014	0.1416
14	rs1124752	65567515	1.13	0.554827224596281	3.42	0.108314757127468	1.84124960843976	1.12750536628584	0.1336	0.0689	0.0066	0.005	0.0203	0.0074	0.0059	0.0173	0.1295	0.0111	0.0201	0.0099	0.083	0.0148	0.0093	0.0058	0.005	0.1081	0.1104	0.0063	0.0133	0.0084	0.0307	0.0103	0.0141	0.1416
14	rs1953230	65570037	1.13	0.554827224596281	3.42	0.108314757127468	1.83736448268554	1.11050777443381	0.1335	0.0689	0.0066	0.005	0.0204	0.0074	0.0059	0.0173	0.1295	0.0111	0.0201	0.0099	0.083	0.0148	0.0094	0.0058	0.005	0.108	0.1104	0.0063	0.0133	0.0084	0.0307	0.0103	0.0141	0.1417
14	rs117485929	65574118	1.13	0.554827224596281	3.42	0.108314757127468	1.49089429723033	0.76175423067898	0.1333	0.0687	0.0066	0.005	0.0205	0.0073	0.0059	0.0174	0.1295	0.0112	0.0202	0.0099	0.0835	0.0149	0.0093	0.0058	0.0049	0.1079	0.1098	0.0063	0.0133	0.0085	0.0308	0.0104	0.0142	0.1415
14	rs11158575	65581665	1.13	0.554827224596281	3.42	0.108314757127468	1.3814325007586	0.828035503882191	0.133	0.0684	0.0067	0.005	0.0205	0.0072	0.006	0.0175	0.1296	0.0115	0.0202	0.01	0.0843	0.0149	0.0094	0.0057	0.0049	0.1078	0.109	0.0063	0.0132	0.0086	0.0308	0.0106	0.0143	0.1413
14	rs75842958	65586880	1.13	0.554827224596281	3.42	0.108314757127468	1.35020670921995	0.722329451906071	0.1329	0.0683	0.0067	0.005	0.0206	0.0072	0.006	0.0176	0.1295	0.0115	0.0202	0.01	0.0845	0.0149	0.0094	0.0057	0.0049	0.1077	0.1088	0.0063	0.0132	0.0086	0.0308	0.0106	0.0144	0.1412
14	rs117103293	65598267	1.13	0.554827224596281	3.42	0.108314757127468	1.33604085029194	0.756310035017935	0.1326	0.0682	0.0068	0.0051	0.0207	0.0072	0.006	0.0176	0.1293	0.0116	0.0202	0.0101	0.085	0.0148	0.0095	0.0057	0.005	0.1077	0.1081	0.0063	0.0132	0.0087	0.0308	0.0107	0.0146	0.141
14	rs35002541	65598704	1.13	0.554827224596281	3.42	0.108314757127468	1.4179365678908	0.83945237278846	0.1326	0.0682	0.0068	0.0051	0.0207	0.0072	0.006	0.0176	0.1293	0.0116	0.0202	0.0101	0.0851	0.0148	0.0095	0.0056	0.005	0.1077	0.1081	0.0063	0.0132	0.0087	0.0309	0.0108	0.0146	0.1409
14	rs72730011	65616327	1.13	0.554827224596281	3.42	0.108314757127468	1.27266749857333	0.553670162121032	0.1318	0.0678	0.007	0.0052	0.021	0.0074	0.0061	0.0177	0.1296	0.0117	0.02	0.0101	0.0858	0.0148	0.0097	0.0057	0.0052	0.108	0.1068	0.0065	0.013	0.0088	0.031	0.0109	0.0146	0.1402
14	rs2411993	65618655	1.13	0.554827224596281	3.42	0.108314757127468	1.35648845008725	0.626031505273538	0.1316	0.0677	0.007	0.0052	0.0211	0.0074	0.0061	0.0176	0.1297	0.0118	0.02	0.0101	0.0861	0.0148	0.0098	0.0057	0.0053	0.1081	0.1064	0.0066	0.0129	0.0088	0.031	0.011	0.0147	0.1399
14	rs76994618	65621022	1.13	0.554827224596281	3.42	0.108314757127468	1.21631943643791	0.459807228926517	0.1303	0.0677	0.0071	0.0052	0.0212	0.0076	0.0061	0.0175	0.1299	0.0118	0.0201	0.01	0.087	0.0148	0.0098	0.0057	0.0054	0.1084	0.1058	0.0067	0.0125	0.0089	0.031	0.011	0.0148	0.1399
14	rs12884512	65622792	1.13	0.554827224596281	3.42	0.108314757127468	1.20733248764874	0.377467982045048	0.1295	0.0677	0.0071	0.0052	0.0213	0.0076	0.006	0.0174	0.1301	0.0118	0.0201	0.0099	0.0877	0.0149	0.0098	0.0056	0.0055	0.1086	0.1054	0.0068	0.0123	0.009	0.031	0.011	0.015	0.14
14	rs4438222	65624617	1.12	0.604706511137083	3.42	0.108314757127468	1.24530680157922	0.378994171821439	0.1294	0.0677	0.0071	0.0052	0.0213	0.0076	0.006	0.0174	0.1301	0.0118	0.0201	0.0099	0.0878	0.0149	0.0098	0.0056	0.0055	0.1086	0.1054	0.0068	0.0123	0.009	0.031	0.011	0.015	0.14
14	rs7146999	65629434	1.12	0.604706511137083	3.42	0.108314757127468	1.23857246602156	0.393320952643982	0.1287	0.0676	0.0072	0.0052	0.0213	0.0077	0.006	0.0174	0.1303	0.0117	0.0201	0.0098	0.0882	0.0149	0.0098	0.0056	0.0055	0.1087	0.1053	0.0068	0.0121	0.0091	0.031	0.011	0.0152	0.1401
14	rs7146260	65629737	1.12	0.604706511137083	3.42	0.108314757127468	1.26672471040107	0.399635014711759	0.1287	0.0676	0.0072	0.0052	0.0212	0.0077	0.006	0.0174	0.1303	0.0117	0.0201	0.0099	0.0882	0.0149	0.0098	0.0056	0.0055	0.1089	0.1052	0.0068	0.012	0.0091	0.031	0.011	0.0152	0.1401
14	rs75883409	65634220	1.12	0.604706511137083	3.42	0.108314757127468	1.08702959350548	0.324448496873198	0.1287	0.0674	0.0074	0.0052	0.0212	0.0076	0.006	0.0173	0.1301	0.0116	0.0201	0.0098	0.0885	0.0149	0.0099	0.0055	0.0054	0.1092	0.1049	0.0068	0.012	0.0091	0.031	0.011	0.0154	0.1401
14	rs8017456	65635981	1.12	0.604706511137083	3.42	0.108314757127468	1.07171610289746	0.325178978230885	0.1287	0.0674	0.0074	0.0052	0.0211	0.0076	0.006	0.0172	0.13	0.0115	0.0201	0.0098	0.0887	0.015	0.0099	0.0055	0.0053	0.1094	0.1048	0.0068	0.0119	0.0092	0.031	0.0109	0.0155	0.1401
14	rs74056693	65642733	1.12	0.604706511137083	3.41	0.114783892697204	0.966997227513207	0.281182320771671	0.1289	0.0672	0.0075	0.0051	0.021	0.0076	0.006	0.0171	0.1299	0.0115	0.0199	0.0098	0.0889	0.015	0.0099	0.0055	0.0053	0.1098	0.1047	0.0068	0.0118	0.0092	0.0309	0.0109	0.0157	0.1403
14	rs7158173	65645250	1.12	0.604706511137083	3.41	0.114783892697204	0.957535301092887	0.25635159060674	0.129	0.0672	0.0075	0.0051	0.021	0.0075	0.006	0.0171	0.1299	0.0114	0.0199	0.0098	0.0891	0.015	0.01	0.0055	0.0053	0.1099	0.1045	0.0068	0.0117	0.0092	0.031	0.0108	0.0156	0.1403
14	rs1618894	65652777	1.12	0.604706511137083	3.41	0.114783892697204	0.613842640723838	0.163799650787437	0.1328	0.0641	0.0079	0.0048	0.0206	0.0072	0.0058	0.017	0.1295	0.0117	0.0194	0.01	0.0932	0.0161	0.0102	0.0051	0.0052	0.1091	0.1013	0.0072	0.0114	0.0089	0.0304	0.0103	0.0162	0.1408
14	rs8015078	65653765	1.13	0.554827224596281	3.39	0.128586294370088	0.198865603318457	0.0164968815994975	0.1374	0.0625	0.0074	0.0034	0.02	0.0049	0.0041	0.0172	0.1357	0.0109	0.0189	0.0088	0.0963	0.0166	0.0091	0.0034	0.0037	0.1128	0.1014	0.0074	0.0104	0.0076	0.0291	0.0086	0.0161	0.1428
14	rs117810736	65655560	1.12	0.604706511137083	3.39	0.128586294370088	0.218785502305764	0.0462093511636146	0.1383	0.0628	0.0073	0.0031	0.0197	0.0045	0.0037	0.017	0.1365	0.0108	0.0187	0.0086	0.0964	0.0166	0.0089	0.0031	0.0035	0.1136	0.1019	0.0073	0.0102	0.0073	0.0287	0.0081	0.0161	0.1433
14	rs78592902	65661803	1.12	0.604706511137083	3.39	0.128586294370088	0.207595291279916	0.0566875231518936	0.1391	0.0631	0.0072	0.003	0.0195	0.0042	0.0035	0.0168	0.1371	0.0107	0.0186	0.0085	0.0965	0.0165	0.0087	0.0029	0.0034	0.1143	0.1023	0.0073	0.0101	0.0071	0.0285	0.0078	0.0161	0.1436
14	rs1760985	65662153	1.12	0.604706511137083	3.38	0.135933471893229	0.209830925788348	0.0439962412285904	0.1389	0.0631	0.0073	0.0029	0.0196	0.0042	0.0035	0.0169	0.1371	0.0107	0.0186	0.0085	0.0965	0.0166	0.0087	0.0029	0.0033	0.1141	0.102	0.0072	0.0101	0.0071	0.0288	0.0077	0.0162	0.1437
14	rs1531694	65667150	1.12	0.604706511137083	3.38	0.135933471893229	0.194465389127592	0.011107902440145	0.1391	0.063	0.0071	0.0029	0.0196	0.0041	0.0035	0.0169	0.1373	0.0107	0.0186	0.0085	0.0964	0.0165	0.0087	0.0028	0.0033	0.1144	0.102	0.0073	0.01	0.0071	0.0288	0.0077	0.0162	0.144
14	rs1123493	65667546	1.12	0.604706511137083	3.38	0.135933471893229	0.196041465827433	0.0084114672849878	0.1388	0.063	0.0071	0.0029	0.0196	0.0041	0.0035	0.0169	0.1373	0.0107	0.0186	0.0085	0.0965	0.0165	0.0087	0.0028	0.0033	0.1145	0.1021	0.0072	0.01	0.0071	0.0288	0.0077	0.0162	0.1441
14	rs118123785	65671998	1.12	0.604706511137083	3.38	0.135933471893229	0.206680998785595	0.00875048868656048	0.1389	0.063	0.0071	0.0029	0.0196	0.004	0.0035	0.0168	0.1372	0.0107	0.0185	0.0085	0.097	0.0165	0.0087	0.0028	0.0033	0.1147	0.102	0.0071	0.01	0.007	0.0287	0.0076	0.0162	0.1442
14	rs6573593	65675953	1.12	0.604706511137083	3.37	0.143587140072381	0.222616538182482	0.00875048868656048	0.139	0.0629	0.0071	0.0028	0.0196	0.0039	0.0035	0.0168	0.1372	0.0107	0.0185	0.0085	0.0975	0.0165	0.0086	0.0028	0.0033	0.1149	0.1019	0.0071	0.0099	0.007	0.0286	0.0076	0.0162	0.1442
14	rs7148809	65680885	1.12	0.604706511137083	3.37	0.143587140072381	0.23706718872142	0.00893591239370115	0.1389	0.0632	0.007	0.0028	0.0195	0.0037	0.0034	0.0169	0.1373	0.0107	0.0185	0.0085	0.0979	0.0165	0.0086	0.0027	0.0032	0.1149	0.1026	0.0069	0.0098	0.0068	0.0285	0.0073	0.016	0.1446
14	rs118048345	65681560	1.12	0.604706511137083	3.36	0.151554094423325	0.23912967640998	0.0088032617126953	0.1388	0.0632	0.007	0.0028	0.0195	0.0037	0.0034	0.0169	0.1374	0.0106	0.0185	0.0085	0.0979	0.0165	0.0086	0.0027	0.0032	0.1149	0.1027	0.0069	0.0098	0.0067	0.0285	0.0073	0.0159	0.1447
14	rs74999913	65684034	1.12	0.604706511137083	3.36	0.151554094423325	0.245288938880737	0.00882970978596769	0.1388	0.0632	0.007	0.0027	0.0195	0.0037	0.0034	0.0169	0.1374	0.0106	0.0185	0.0085	0.098	0.0165	0.0086	0.0027	0.0032	0.1149	0.1028	0.0069	0.0098	0.0067	0.0284	0.0073	0.0159	0.1448
14	rs10143368	65692094	1.12	0.604706511137083	3.36	0.151554094423325	0.266654687110999	0.0119885264120081	0.1386	0.0634	0.007	0.0027	0.0195	0.0036	0.0033	0.0169	0.1374	0.0105	0.0186	0.0085	0.0982	0.0165	0.0085	0.0026	0.0031	0.1149	0.1031	0.0069	0.0098	0.0066	0.0283	0.0073	0.0159	0.145
14	rs113495306	65693641	1.12	0.604706511137083	3.36	0.151554094423325	0.254288267918473	0.0119885264120081	0.1386	0.0634	0.007	0.0027	0.0195	0.0036	0.0033	0.0169	0.1375	0.0106	0.0187	0.0085	0.0982	0.0165	0.0085	0.0026	0.0031	0.1149	0.1032	0.0069	0.0098	0.0065	0.0283	0.0073	0.0158	0.1449
14	rs55867601	65695347	1.12	0.604706511137083	3.37	0.143587140072381	0.252731643692665	0.0147651151954679	0.1386	0.0635	0.007	0.0027	0.0195	0.0035	0.0033	0.0168	0.1375	0.0106	0.0187	0.0085	0.0981	0.0165	0.0085	0.0026	0.0031	0.1149	0.1033	0.0069	0.0098	0.0065	0.0283	0.0073	0.0158	0.145
14	rs77995686	65711376	1.12	0.604706511137083	3.37	0.143587140072381	0.279668145961166	0.0363706320443255	0.1396	0.0645	0.0069	0.0022	0.0194	0.0031	0.0027	0.0165	0.1383	0.0104	0.0186	0.0085	0.0976	0.0164	0.0081	0.0022	0.003	0.1156	0.1042	0.0069	0.0097	0.0062	0.0279	0.0068	0.0151	0.1463
14	rs28853652	65716013	1.12	0.604706511137083	3.36	0.151554094423325	0.284758646289298	0.0573325947688789	0.1398	0.0645	0.0069	0.0022	0.0194	0.0031	0.0027	0.0165	0.1384	0.0104	0.0186	0.0085	0.0976	0.0164	0.0081	0.0022	0.003	0.1157	0.1042	0.0069	0.0097	0.0062	0.0279	0.0068	0.0151	0.1462
14	rs73276137	65716845	1.12	0.604706511137083	3.36	0.151554094423325	0.239646839870005	0.0522603661538832	0.1399	0.0644	0.007	0.0022	0.0193	0.0031	0.0027	0.0165	0.1377	0.0104	0.0186	0.0085	0.0968	0.0164	0.0081	0.0022	0.003	0.1149	0.1037	0.0069	0.0097	0.0061	0.0279	0.0068	0.0151	0.1489
14	rs8015540	65720065	1.12	0.604706511137083	3.35	0.159841057206343	0.240466942707285	0.0638180488440038	0.14	0.0646	0.007	0.0022	0.0194	0.0031	0.0027	0.0165	0.1378	0.0104	0.0186	0.0085	0.0966	0.0164	0.0081	0.0022	0.003	0.115	0.1037	0.007	0.0098	0.0062	0.0278	0.0068	0.0151	0.1488
14	rs6573597	65720883	1.12	0.604706511137083	3.35	0.159841057206343	0.245070598609109	0.0550250321670733	0.14	0.0646	0.007	0.0022	0.0194	0.0031	0.0027	0.0164	0.1378	0.0104	0.0186	0.0085	0.0967	0.0164	0.008	0.0022	0.003	0.1151	0.1037	0.007	0.0098	0.0062	0.0278	0.0068	0.0151	0.1489
14	rs8004669	65725217	1.12	0.604706511137083	3.34	0.168454672892635	0.250428593482462	0.0786080873123045	0.1398	0.0648	0.007	0.002	0.0193	0.003	0.0027	0.0163	0.1382	0.0104	0.0184	0.0085	0.0965	0.0165	0.008	0.0022	0.0029	0.1156	0.1039	0.0069	0.0099	0.0061	0.0276	0.0067	0.0149	0.1492
14	rs1268665	65734871	1.12	0.604706511137083	3.27	0.2384362992664	0.276022334451176	0.110704851781014	0.1404	0.0651	0.0069	0.0019	0.0194	0.0027	0.0026	0.016	0.1389	0.0104	0.0182	0.0086	0.0965	0.0162	0.0079	0.0022	0.0029	0.1156	0.1038	0.0068	0.01	0.006	0.0272	0.0065	0.0148	0.1497
14	rs78888170	65735625	1.12	0.604706511137083	3.27	0.2384362992664	0.281971619395818	0.110620385079525	0.1405	0.065	0.0069	0.0019	0.0193	0.0027	0.0026	0.016	0.1392	0.0104	0.0182	0.0086	0.0962	0.0162	0.0079	0.0023	0.0029	0.1157	0.1038	0.0068	0.01	0.0059	0.0272	0.0066	0.0148	0.1496
14	rs1038238	65736182	1.12	0.604706511137083	3.27	0.2384362992664	0.307730402216266	0.130501977774154	0.1404	0.0648	0.0069	0.0018	0.0193	0.0026	0.0025	0.0158	0.1402	0.0104	0.0183	0.0086	0.0958	0.0161	0.0079	0.0023	0.0029	0.1159	0.1038	0.0069	0.0101	0.0059	0.027	0.0066	0.0147	0.1495
14	rs7161058	65737606	1.12	0.604706511137083	3.27	0.2384362992664	0.315681156029967	0.121980365065198	0.1407	0.0648	0.0069	0.0018	0.0193	0.0026	0.0025	0.0157	0.1403	0.0103	0.0183	0.0086	0.0958	0.0161	0.0079	0.0023	0.0028	0.1164	0.1035	0.0069	0.0102	0.0059	0.027	0.0066	0.0147	0.1493
14	rs1256522	65738029	1.12	0.604706511137083	3.21	0.313017210102667	0.336127555857039	0.117973900030531	0.1408	0.0648	0.0069	0.0018	0.0193	0.0027	0.0025	0.0157	0.1403	0.0103	0.0183	0.0086	0.0958	0.0161	0.0079	0.0023	0.0029	0.1165	0.1035	0.0069	0.0102	0.0058	0.027	0.0066	0.0147	0.1493
14	rs116965662	65743670	1.12	0.604706511137083	3.2	0.326850259155197	0.314981199331852	0.0982345859495385	0.141	0.0648	0.0068	0.0018	0.0193	0.0027	0.0026	0.0157	0.1405	0.0104	0.0183	0.0086	0.0952	0.0162	0.0078	0.0023	0.0029	0.1165	0.1037	0.0069	0.0103	0.0057	0.0268	0.0066	0.0147	0.1494
14	rs1256531	65747759	1.12	0.604706511137083	3.2	0.326850259155197	0.306694807227085	0.105017761869895	0.1412	0.0648	0.0067	0.0019	0.0192	0.0027	0.0026	0.0157	0.1406	0.0104	0.0182	0.0086	0.0947	0.0162	0.0077	0.0024	0.0029	0.1165	0.1039	0.0069	0.0104	0.0056	0.0266	0.0066	0.0147	0.1495
14	rs7159888	65758642	1.12	0.604706511137083	3.2	0.326850259155197	0.270371565526841	0.0791992646146135	0.1412	0.0657	0.0066	0.002	0.0192	0.0026	0.0026	0.0159	0.1411	0.0105	0.0183	0.0085	0.0944	0.0158	0.0076	0.0025	0.0029	0.1162	0.1037	0.0069	0.0105	0.0055	0.0266	0.0063	0.0149	0.1491
14	rs10498517	65762781	1.12	0.604706511137083	3.19	0.341098255896361	0.258404865182824	0.0620018437431966	0.1412	0.0658	0.0066	0.002	0.0192	0.0026	0.0027	0.0159	0.141	0.0105	0.0184	0.0085	0.0945	0.0157	0.0075	0.0025	0.003	0.1162	0.1038	0.0069	0.0106	0.0055	0.0266	0.0062	0.0148	0.1492
14	rs58184395	65770947	1.12	0.604706511137083	3.19	0.341098255896361	0.223569733223246	0.0705234598699202	0.1413	0.0659	0.0064	0.0022	0.0191	0.0027	0.0027	0.0159	0.1407	0.0105	0.0184	0.0084	0.0945	0.0157	0.0074	0.0027	0.003	0.116	0.1038	0.0069	0.0106	0.0055	0.0266	0.0062	0.0146	0.1494
14	rs6573598	65783019	1.12	0.604706511137083	3.17	0.370859203571921	0.25362050362361	0.0732259513449364	0.1415	0.066	0.0064	0.0023	0.019	0.0027	0.0028	0.0159	0.1401	0.0104	0.0185	0.0083	0.0944	0.0156	0.0074	0.0027	0.0035	0.1158	0.1038	0.0069	0.0107	0.0055	0.0266	0.0063	0.0146	0.1497
14	rs76712099	65797189	1.12	0.604706511137083	3.15	0.402339212139645	0.245900860113995	0.0529457465454202	0.1415	0.0662	0.0063	0.0023	0.019	0.0027	0.003	0.0159	0.1401	0.0104	0.0186	0.0083	0.0948	0.0156	0.0074	0.0027	0.0035	0.1158	0.1026	0.007	0.0108	0.0055	0.0266	0.0062	0.0146	0.15
14	rs61989037	65801099	1.12	0.604706511137083	3.14	0.418735639412168	0.244590626189495	0.04805023439048	0.1415	0.0663	0.0062	0.0023	0.0189	0.0028	0.003	0.0159	0.1401	0.0104	0.0187	0.0083	0.0949	0.0156	0.0074	0.0027	0.0035	0.1157	0.1025	0.007	0.0108	0.0055	0.0266	0.0061	0.0145	0.15
14	rs146159004	65816392	1.12	0.604706511137083	3.11	0.470604638115432	0.239733093714884	0.0583712035217397	0.1415	0.0664	0.0061	0.0023	0.0188	0.0028	0.003	0.016	0.1399	0.0104	0.0188	0.0083	0.0951	0.0156	0.0075	0.0026	0.0036	0.1156	0.1024	0.007	0.0109	0.0055	0.0266	0.006	0.0144	0.1499
14	rs79050395	65822221	1.12	0.604706511137083	3.1	0.488801954490689	0.237667728329705	0.0621356168740305	0.1415	0.0665	0.0061	0.0024	0.0188	0.0028	0.0031	0.016	0.1399	0.0104	0.0188	0.0083	0.0951	0.0156	0.0075	0.0026	0.0036	0.1156	0.1023	0.0071	0.0109	0.0056	0.0266	0.006	0.0144	0.1499
14	rs12881911	65831221	1.12	0.604706511137083	3.09	0.50746005104726	0.239862506588121	0.0610688546371162	0.1416	0.0664	0.006	0.0024	0.0188	0.0028	0.0031	0.016	0.1399	0.0104	0.0188	0.0083	0.0951	0.0157	0.0075	0.0026	0.0037	0.1156	0.1023	0.0071	0.0109	0.0056	0.0267	0.0059	0.0143	0.15
14	rs72714417	65836377	1.12	0.604706511137083	3.09	0.50746005104726	0.209550732618169	0.0544545243824186	0.1416	0.0664	0.006	0.0024	0.0187	0.0028	0.0031	0.016	0.1398	0.0104	0.0188	0.0083	0.0951	0.0156	0.0075	0.0026	0.0037	0.1155	0.1022	0.0071	0.0109	0.0058	0.0268	0.0059	0.0143	0.1501
14	rs118007291	65838951	1.12	0.604706511137083	3.09	0.50746005104726	0.197392635518835	0.0603400063791528	0.1416	0.0664	0.006	0.0024	0.0187	0.0028	0.0031	0.0161	0.1398	0.0104	0.0188	0.0083	0.095	0.0156	0.0075	0.0026	0.0037	0.1155	0.1021	0.0071	0.0109	0.0058	0.0268	0.0059	0.0143	0.1501
14	rs74056758	65841063	1.12	0.604706511137083	3.09	0.50746005104726	0.190348493192319	0.0658619093009029	0.1416	0.0664	0.006	0.0024	0.0187	0.0028	0.0031	0.0161	0.1398	0.0104	0.0188	0.0083	0.095	0.0156	0.0075	0.0026	0.0037	0.1154	0.1021	0.0071	0.0109	0.0059	0.0268	0.0059	0.0143	0.1501
14	rs147258956	65856630	1.12	0.604706511137083	3.09	0.50746005104726	0.12922477784333	0.068838382882819	0.1415	0.0662	0.006	0.0025	0.0186	0.0028	0.0032	0.016	0.1393	0.0103	0.0189	0.0082	0.0951	0.0156	0.0075	0.0026	0.0037	0.1152	0.1019	0.0071	0.011	0.0065	0.0269	0.006	0.0143	0.1501
14	rs73282260	65858964	1.12	0.604706511137083	3.06	0.566238797870229	0.129556784887169	0.0814321838693286	0.1415	0.0662	0.006	0.0026	0.0186	0.0028	0.0032	0.016	0.1393	0.0103	0.0189	0.0082	0.0951	0.0156	0.0075	0.0026	0.0037	0.1152	0.1019	0.0071	0.011	0.0065	0.0269	0.006	0.0143	0.1501
14	rs7147624	65865625	1.12	0.604706511137083	3	0.696751202985924	0.120022061753291	0.0847524294993647	0.1415	0.0662	0.006	0.0026	0.0186	0.0029	0.0033	0.0159	0.1391	0.0103	0.0189	0.0081	0.0951	0.0156	0.0075	0.0026	0.0037	0.1151	0.1018	0.0071	0.011	0.0065	0.027	0.0061	0.0142	0.1502
14	rs17181043	65872810	1.12	0.604706511137083	2.98	0.744195120258389	0.11935999676563	0.0761157920833488	0.1414	0.0662	0.0061	0.0027	0.0186	0.0029	0.0033	0.0159	0.139	0.0103	0.0189	0.0081	0.095	0.0156	0.0076	0.0026	0.0037	0.1151	0.102	0.007	0.0111	0.0066	0.027	0.0061	0.0142	0.15
14	rs8005892	65873921	1.12	0.604706511137083	2.98	0.744195120258389	0.119849133312615	0.0782395183870295	0.1414	0.0662	0.0061	0.0027	0.0186	0.0029	0.0033	0.0159	0.139	0.0103	0.0189	0.0081	0.095	0.0156	0.0076	0.0026	0.0037	0.1151	0.102	0.007	0.0111	0.0066	0.027	0.0061	0.0142	0.15
14	rs35086691	65874927	1.12	0.604706511137083	2.99	0.72022314582581	0.119474977699657	0.0775045018373055	0.1414	0.0662	0.0061	0.0027	0.0186	0.0029	0.0033	0.0159	0.139	0.0103	0.0189	0.0081	0.095	0.0157	0.0076	0.0026	0.0037	0.1151	0.102	0.007	0.0111	0.0066	0.027	0.0061	0.0142	0.15
14	rs74998509	65894075	1.12	0.604706511137083	3	0.696751202985924	0.118958096539025	0.0860495335234299	0.1414	0.0662	0.0061	0.0027	0.0186	0.0029	0.0034	0.0159	0.1391	0.0103	0.019	0.0081	0.0949	0.0157	0.0076	0.0027	0.0037	0.115	0.1021	0.007	0.0111	0.0066	0.0269	0.0061	0.0142	0.1499
14	rs884247	65895706	1.12	0.604706511137083	3.01	0.673776155564303	0.120166285192868	0.0922587702781555	0.1414	0.0662	0.0061	0.0027	0.0186	0.0029	0.0034	0.0159	0.1391	0.0103	0.019	0.0081	0.0948	0.0157	0.0076	0.0027	0.0037	0.115	0.1021	0.007	0.0111	0.0066	0.0269	0.0061	0.0142	0.1499
14	rs10483776	65914867	1.12	0.604706511137083	3.02	0.651294786134349	0.11935999676563	0.0790513012236814	0.1414	0.0662	0.0061	0.0027	0.0186	0.0029	0.0034	0.0159	0.139	0.0103	0.019	0.008	0.0948	0.0157	0.0076	0.0027	0.0038	0.1149	0.1022	0.007	0.0111	0.0066	0.027	0.0062	0.0143	0.1499
14	rs17779007	65929336	1.12	0.604706511137083	3.02	0.651294786134349	0.1238650761482	0.072939502508463	0.1415	0.0662	0.0061	0.0027	0.0186	0.0029	0.0035	0.0159	0.139	0.0103	0.019	0.008	0.0948	0.0157	0.0076	0.0027	0.0038	0.1148	0.1023	0.0069	0.0111	0.0065	0.0271	0.0062	0.0143	0.1498
14	rs79092574	65946948	1.12	0.604706511137083	3.02	0.651294786134349	0.128351956644567	0.077798168634899	0.1415	0.0662	0.0061	0.0027	0.0186	0.0029	0.0035	0.0159	0.139	0.0103	0.019	0.008	0.0947	0.0157	0.0076	0.0027	0.0038	0.1147	0.1024	0.0069	0.0111	0.0065	0.0271	0.0062	0.0144	0.1498
14	rs76389600	65948076	1.12	0.604706511137083	3.03	0.629303794260587	0.129074035926606	0.0778716561698616	0.1415	0.0662	0.0061	0.0027	0.0186	0.0029	0.0035	0.0159	0.139	0.0103	0.019	0.008	0.0947	0.0157	0.0076	0.0027	0.0038	0.1147	0.1024	0.0069	0.0111	0.0065	0.0271	0.0062	0.0144	0.1498
14	rs77515250	65952631	1.12	0.604706511137083	3.04	0.607799794750251	0.132292577032017	0.0744485145023362	0.1415	0.0662	0.0061	0.0027	0.0186	0.0029	0.0035	0.0159	0.139	0.0103	0.019	0.008	0.0947	0.0157	0.0076	0.0027	0.0038	0.1147	0.1024	0.0069	0.0111	0.0064	0.0271	0.0062	0.0144	0.1498
14	rs8020287	65955517	1.12	0.604706511137083	3.04	0.607799794750251	0.134629713022208	0.0727249699591535	0.1416	0.0662	0.0061	0.0027	0.0186	0.003	0.0035	0.0159	0.139	0.0103	0.019	0.008	0.0947	0.0157	0.0076	0.0027	0.0038	0.1147	0.1024	0.0069	0.0111	0.0064	0.0271	0.0062	0.0144	0.1498
14	rs77246646	65959402	1.12	0.604706511137083	3.04	0.607799794750251	0.135341866257216	0.0782395183870295	0.1416	0.0662	0.0061	0.0027	0.0185	0.003	0.0035	0.0159	0.1389	0.0103	0.019	0.008	0.0947	0.0157	0.0076	0.0028	0.0038	0.1147	0.1024	0.0069	0.0111	0.0064	0.0271	0.0063	0.0144	0.1498
14	rs118165381	65961867	1.12	0.604706511137083	3.06	0.566238797870229	0.135714321809004	0.0789034504929872	0.1416	0.0662	0.0061	0.0027	0.0185	0.003	0.0035	0.0159	0.1389	0.0103	0.019	0.008	0.0948	0.0157	0.0076	0.0028	0.0038	0.1147	0.1024	0.0069	0.0111	0.0064	0.0271	0.0063	0.0144	0.1498
14	rs34933354	65962345	1.12	0.604706511137083	3.07	0.546174590811499	0.135745387551594	0.0786080873123045	0.1416	0.0662	0.0061	0.0027	0.0185	0.003	0.0035	0.0159	0.1389	0.0103	0.019	0.008	0.0948	0.0157	0.0076	0.0028	0.0038	0.1147	0.1024	0.0069	0.0111	0.0064	0.0271	0.0063	0.0144	0.1498
14	rs56357141	65969420	1.12	0.604706511137083	3.08	0.526582953384854	0.136429915358747	0.0790513012236814	0.1416	0.0662	0.0061	0.0027	0.0185	0.003	0.0035	0.0159	0.1389	0.0103	0.0189	0.008	0.0948	0.0157	0.0076	0.0028	0.0038	0.1147	0.1024	0.0068	0.0111	0.0064	0.0271	0.0063	0.0144	0.1499
14	rs56143532	65972551	1.12	0.604706511137083	3.08	0.526582953384854	0.136835381704628	0.0797180226008069	0.1416	0.0662	0.0061	0.0027	0.0185	0.003	0.0035	0.0159	0.1389	0.0103	0.0189	0.008	0.0948	0.0157	0.0076	0.0028	0.0038	0.1147	0.1024	0.0068	0.0111	0.0064	0.0271	0.0063	0.0144	0.1499
14	rs7350748	65972641	1.12	0.604706511137083	3.1	0.488801954490689	0.13677295523034	0.0806105214512356	0.1416	0.0662	0.0061	0.0027	0.0185	0.003	0.0035	0.0159	0.1389	0.0103	0.0189	0.008	0.0948	0.0157	0.0076	0.0028	0.0038	0.1147	0.1024	0.0068	0.0112	0.0064	0.0271	0.0063	0.0144	0.1499
14	rs10129732	65980569	1.12	0.604706511137083	3.11	0.470604638115432	0.137805179718266	0.0801637675784237	0.1416	0.0662	0.0061	0.0027	0.0185	0.003	0.0035	0.0159	0.1389	0.0103	0.0189	0.008	0.0948	0.0157	0.0076	0.0028	0.0038	0.1146	0.1025	0.0068	0.0112	0.0064	0.0271	0.0063	0.0144	0.1499
14	rs8003093	66008794	1.12	0.604706511137083	3.14	0.418735639412168	0.147958425270984	0.074160103040642	0.1417	0.0661	0.0061	0.0027	0.0185	0.003	0.0035	0.0159	0.1387	0.0103	0.0189	0.008	0.0949	0.0157	0.0076	0.0029	0.0038	0.1144	0.1026	0.0068	0.0112	0.0063	0.0271	0.0063	0.0144	0.1499
14	rs118107080	66019097	1.12	0.604706511137083	3.14	0.418735639412168	0.127871932771823	0.0627391045652538	0.1417	0.0661	0.0061	0.0027	0.0182	0.003	0.0035	0.0159	0.1386	0.0104	0.0189	0.008	0.0949	0.0157	0.0076	0.0029	0.0038	0.1141	0.1026	0.0068	0.0112	0.0066	0.0271	0.0063	0.0146	0.1498
14	rs11158601	66025363	1.12	0.604706511137083	3.17	0.370859203571921	0.111479188687663	0.0767723215417254	0.1416	0.0661	0.0061	0.0027	0.0182	0.003	0.0035	0.0159	0.1388	0.0104	0.019	0.008	0.095	0.0157	0.0076	0.0029	0.0038	0.1142	0.1028	0.0068	0.0112	0.0067	0.027	0.0063	0.0141	0.1499
14	rs45549535	66028065	1.12	0.604706511137083	3.17	0.370859203571921	0.11280672210799	0.0710889082410334	0.1416	0.0662	0.0061	0.0027	0.0181	0.003	0.0035	0.0159	0.1389	0.0104	0.0189	0.008	0.095	0.0157	0.0076	0.0029	0.0038	0.1141	0.1028	0.0068	0.0112	0.0067	0.0269	0.0063	0.0141	0.1499
14	rs2229677	66028446	1.12	0.604706511137083	3.17	0.370859203571921	0.113279214148311	0.0728679626828336	0.1416	0.0662	0.0061	0.0027	0.0181	0.003	0.0035	0.0159	0.1389	0.0104	0.0189	0.008	0.095	0.0157	0.0076	0.0029	0.0038	0.1141	0.1028	0.0068	0.0112	0.0067	0.0269	0.0063	0.0141	0.1499
14	rs61987982	66033045	1.12	0.604706511137083	3.18	0.355766254763284	0.0998882717738552	0.0561096384121805	0.1416	0.0661	0.0061	0.0027	0.0182	0.003	0.0035	0.0159	0.1389	0.0104	0.0189	0.0079	0.0949	0.0157	0.0076	0.0029	0.0038	0.114	0.1027	0.0068	0.0113	0.007	0.027	0.0063	0.0141	0.15
14	rs17779103	66067807	1.12	0.604706511137083	3.2	0.326850259155197	0.0961241930378663	0.0391126345579605	0.1416	0.0662	0.0061	0.0027	0.0183	0.003	0.0035	0.0161	0.1387	0.0103	0.019	0.0079	0.0947	0.0158	0.0077	0.0029	0.0038	0.1135	0.1025	0.0069	0.0113	0.0069	0.027	0.0063	0.0142	0.1504
14	rs117397384	66078269	1.12	0.604706511137083	3.2	0.326850259155197	0.0961995926783538	0.0376497319331848	0.1416	0.0662	0.0061	0.0027	0.0183	0.003	0.0035	0.0161	0.1386	0.0103	0.019	0.0079	0.0946	0.0158	0.0078	0.0029	0.0038	0.1134	0.1025	0.0069	0.0113	0.0068	0.027	0.0063	0.0142	0.1505
14	rs2092914	66079115	1.12	0.604706511137083	3.21	0.313017210102667	0.0963253413011644	0.0377034631139029	0.1416	0.0662	0.0061	0.0027	0.0183	0.003	0.0035	0.0161	0.1386	0.0103	0.019	0.0079	0.0946	0.0158	0.0078	0.0029	0.0038	0.1135	0.1025	0.0069	0.0113	0.0068	0.027	0.0063	0.0142	0.1505
14	rs2229678	66082793	1.12	0.604706511137083	3.21	0.313017210102667	0.0977407814048024	0.0363177727283322	0.1416	0.0662	0.0061	0.0027	0.0183	0.003	0.0035	0.0161	0.1387	0.0103	0.019	0.0079	0.0946	0.0158	0.0078	0.0029	0.0038	0.1135	0.1025	0.0069	0.0113	0.0068	0.027	0.0062	0.0142	0.1505
14	rs1956008	66085429	1.12	0.604706511137083	3.21	0.313017210102667	0.0991948188863754	0.0351637452472248	0.1416	0.0662	0.0061	0.0027	0.0183	0.003	0.0035	0.0161	0.1387	0.0103	0.019	0.0079	0.0946	0.0158	0.0078	0.0029	0.0038	0.1135	0.1025	0.0069	0.0113	0.0068	0.027	0.0061	0.0142	0.1505
14	rs35137471	66096297	1.12	0.604706511137083	3.21	0.313017210102667	0.0990923421511943	0.0336686125553273	0.1416	0.0662	0.0061	0.0027	0.0183	0.003	0.0035	0.0161	0.1387	0.0103	0.019	0.0079	0.0946	0.0158	0.0078	0.0029	0.0038	0.1135	0.1025	0.0069	0.0113	0.0068	0.027	0.0061	0.0142	0.1505
14	rs61154472	66125390	1.13	0.554827224596281	3.21	0.313017210102667	0.100558899329696	0.0207279886124778	0.1417	0.0662	0.0061	0.0027	0.0183	0.0029	0.0035	0.0162	0.1386	0.0102	0.019	0.0079	0.0947	0.0158	0.0078	0.0029	0.0038	0.1133	0.1024	0.0069	0.0113	0.0068	0.027	0.0061	0.0142	0.1506
14	rs76497295	66131726	1.13	0.554827224596281	3.21	0.313017210102667	0.100533054080012	0.0208092628186829	0.1417	0.0662	0.0061	0.0027	0.0183	0.0029	0.0035	0.0162	0.1386	0.0102	0.019	0.0079	0.0947	0.0158	0.0078	0.0029	0.0038	0.1133	0.1024	0.0069	0.0113	0.0068	0.027	0.0061	0.0142	0.1506
14	rs35949016	66136163	1.13	0.554827224596281	3.22	0.299593947381755	0.100558899329696	0.021176898357492	0.1417	0.0662	0.0061	0.0027	0.0183	0.0029	0.0035	0.0162	0.1386	0.0102	0.019	0.0079	0.0947	0.0158	0.0078	0.0029	0.0038	0.1133	0.1024	0.0069	0.0113	0.0068	0.027	0.0061	0.0142	0.1506
14	rs117642669	66152034	1.13	0.554827224596281	3.22	0.299593947381755	0.101076676380819	0.0192130934442675	0.1417	0.0662	0.0061	0.0027	0.0184	0.0029	0.0036	0.0162	0.1385	0.0102	0.019	0.0078	0.0947	0.0159	0.0078	0.0029	0.0038	0.1132	0.1024	0.0069	0.0114	0.0068	0.027	0.0061	0.0142	0.1506
14	rs4902409	66166400	1.13	0.554827224596281	3.22	0.299593947381755	0.107285316652188	0.0184766326290751	0.1418	0.0662	0.0061	0.0027	0.0184	0.0029	0.0036	0.0162	0.1383	0.0102	0.019	0.0078	0.0948	0.0159	0.0078	0.0029	0.0038	0.1132	0.1024	0.007	0.0114	0.0067	0.027	0.0061	0.0142	0.1506
14	rs7143525	66178767	1.13	0.554827224596281	3.21	0.313017210102667	0.106747947900655	0.0175664930831447	0.1418	0.0662	0.0061	0.0027	0.0184	0.0029	0.0036	0.0162	0.1383	0.0102	0.019	0.0078	0.0948	0.0159	0.0078	0.0029	0.0038	0.1131	0.1024	0.007	0.0114	0.0067	0.027	0.0061	0.0142	0.1506
14	rs78659153	66196162	1.13	0.554827224596281	3.19	0.341098255896361	0.107770379557967	0.0150066731474359	0.1418	0.0662	0.0061	0.0027	0.0184	0.0029	0.0036	0.0162	0.1382	0.0102	0.019	0.0078	0.0948	0.016	0.0078	0.0029	0.0038	0.1131	0.1023	0.007	0.0114	0.0067	0.027	0.0061	0.0142	0.1506
14	rs17246504	66216056	1.13	0.554827224596281	3.14	0.418735639412168	0.110928907908136	0.0142540712059596	0.1418	0.0662	0.0061	0.0027	0.0184	0.0029	0.0036	0.0162	0.1381	0.0102	0.019	0.0078	0.0948	0.016	0.0078	0.003	0.0038	0.1129	0.1022	0.007	0.0115	0.0067	0.0271	0.0062	0.0142	0.1506
14	rs75465717	66222252	1.13	0.554827224596281	3.14	0.418735639412168	0.11280672210799	0.013096657248813	0.1418	0.0663	0.0061	0.0028	0.0185	0.003	0.0037	0.0162	0.138	0.0102	0.019	0.0078	0.0948	0.016	0.0079	0.003	0.0038	0.1127	0.1022	0.007	0.0115	0.0067	0.0271	0.0062	0.0142	0.1506
14	rs8012058	66230442	1.13	0.554827224596281	3.14	0.418735639412168	0.114844264931394	0.0125205871691302	0.1418	0.0663	0.0061	0.0028	0.0185	0.003	0.0037	0.0162	0.1379	0.0102	0.0191	0.0078	0.0947	0.016	0.0079	0.0031	0.0038	0.1125	0.1021	0.0071	0.0115	0.0067	0.0271	0.0062	0.0142	0.1506
14	rs59636756	66256489	1.13	0.554827224596281	3.14	0.418735639412168	0.140390277773315	0.0140186605367931	0.1417	0.0663	0.0062	0.0031	0.0185	0.0031	0.0039	0.0164	0.137	0.0102	0.0192	0.0079	0.0949	0.0159	0.008	0.0035	0.0041	0.1113	0.1015	0.0072	0.0118	0.0066	0.0273	0.0064	0.0143	0.1504
14	rs79607292	66257203	1.13	0.554827224596281	3.14	0.418735639412168	0.141884962403113	0.0144574109197485	0.1417	0.0663	0.0062	0.0031	0.0185	0.0032	0.0039	0.0164	0.137	0.0102	0.0192	0.0079	0.0949	0.0159	0.008	0.0035	0.0041	0.1112	0.1015	0.0072	0.0118	0.0066	0.0273	0.0065	0.0143	0.1504
14	rs8007846	66262963	1.13	0.554827224596281	3.14	0.418735639412168	0.13061660077661	0.0186690759947514	0.1414	0.0664	0.0063	0.0033	0.0185	0.0033	0.004	0.0165	0.1363	0.0103	0.0191	0.0079	0.0949	0.016	0.0081	0.0037	0.0043	0.1108	0.101	0.0073	0.012	0.0066	0.0274	0.0066	0.0142	0.1503
14	rs7492642	66275091	1.13	0.554827224596281	3.14	0.418735639412168	0.183635987145832	0.0660677823225773	0.1408	0.0663	0.0063	0.0037	0.0184	0.0037	0.0044	0.017	0.1354	0.0104	0.0191	0.008	0.0947	0.0159	0.0084	0.0044	0.0049	0.1097	0.1	0.0074	0.0122	0.0066	0.0275	0.0068	0.014	0.1505
14	rs10142783	66275520	1.13	0.554827224596281	3.13	0.435575753324506	0.185982716348623	0.0703823905035144	0.1408	0.0663	0.0063	0.0037	0.0184	0.0037	0.0044	0.017	0.1354	0.0104	0.0191	0.008	0.0947	0.0159	0.0084	0.0044	0.0049	0.1097	0.1	0.0074	0.0122	0.0066	0.0275	0.0068	0.014	0.1505
14	rs117096913	66275823	1.13	0.554827224596281	3.13	0.435575753324506	0.186506538452824	0.0723679956772017	0.1407	0.0663	0.0063	0.0037	0.0184	0.0037	0.0044	0.017	0.1354	0.0104	0.0191	0.008	0.0947	0.0159	0.0084	0.0044	0.0049	0.1097	0.1	0.0075	0.0122	0.0066	0.0275	0.0068	0.014	0.1505
14	rs8009488	66279536	1.13	0.554827224596281	3.12	0.452863978564029	0.180019574754911	0.0783868612179857	0.1406	0.0662	0.0063	0.0037	0.0184	0.0037	0.0044	0.017	0.1354	0.0104	0.0191	0.008	0.0946	0.016	0.0084	0.0045	0.0049	0.1095	0.1	0.0075	0.0123	0.0067	0.0275	0.0068	0.014	0.1505
14	rs28508083	66284037	1.13	0.554827224596281	3.12	0.452863978564029	0.198710260745389	0.147796083879791	0.1405	0.0661	0.0063	0.0039	0.0183	0.0038	0.0047	0.0171	0.135	0.0104	0.019	0.0077	0.0942	0.0156	0.0086	0.0046	0.0051	0.1093	0.0999	0.0076	0.0125	0.0069	0.0276	0.0072	0.014	0.1505
14	rs7494064	66287910	1.13	0.554827224596281	3.13	0.435575753324506	0.207237253165141	0.215872693787667	0.1404	0.0659	0.0064	0.004	0.0183	0.004	0.0047	0.0172	0.135	0.0104	0.0189	0.0077	0.0939	0.0154	0.0088	0.0047	0.0052	0.1091	0.0997	0.0077	0.0127	0.007	0.0276	0.0072	0.014	0.1506
14	rs11629235	66288374	1.13	0.554827224596281	3.14	0.418735639412168	0.173736685565452	0.308381560662893	0.14	0.0654	0.0064	0.0043	0.018	0.0045	0.0049	0.0177	0.1344	0.0105	0.0188	0.0078	0.0935	0.0154	0.009	0.005	0.0054	0.1083	0.0996	0.0079	0.0131	0.0071	0.0274	0.0073	0.0142	0.1503
14	rs12882879	66289350	1.14	0.507725131913635	3.16	0.386381943985473	0.239733093714884	0.643608037435057	0.1395	0.0646	0.0071	0.0049	0.0173	0.0055	0.0055	0.0187	0.1326	0.0107	0.0186	0.0082	0.0943	0.0152	0.0091	0.0059	0.0053	0.1082	0.0977	0.0086	0.0138	0.0072	0.027	0.0078	0.0144	0.1485
14	rs12889482	66291993	1.15	0.46334549806667	3.16	0.386381943985473	0.390709988569102	1.33020773684685	0.1369	0.0626	0.0081	0.0058	0.0168	0.0059	0.006	0.0198	0.1389	0.01	0.0181	0.0085	0.0927	0.0151	0.0088	0.0062	0.0059	0.1029	0.0956	0.0097	0.015	0.0077	0.0263	0.0076	0.015	0.1499
14	Affx-35920922	66292007	1.15	0.46334549806667	3.16	0.386381943985473	0.366586395324478	1.38803620025478	0.1371	0.0626	0.0081	0.0058	0.017	0.0059	0.006	0.0198	0.1389	0.0099	0.0182	0.0086	0.0927	0.015	0.0088	0.0062	0.0059	0.1029	0.0956	0.0098	0.015	0.0078	0.0262	0.0077	0.0145	0.1499
14	rs11627737	66292566	1.15	0.46334549806667	3.16	0.386381943985473	0.374577155040292	1.38583059379784	0.137	0.0626	0.0081	0.0058	0.0169	0.0059	0.006	0.0199	0.1392	0.0099	0.0182	0.0087	0.0927	0.015	0.0088	0.0062	0.0059	0.1025	0.096	0.0098	0.015	0.0078	0.0261	0.0077	0.0144	0.1499
14	rs73272823	66292820	1.15	0.46334549806667	3.16	0.386381943985473	0.389649765300083	1.36296069002332	0.1369	0.0626	0.0081	0.0058	0.017	0.0059	0.006	0.0199	0.1394	0.0099	0.0182	0.0087	0.0927	0.015	0.0088	0.0062	0.0059	0.1023	0.0961	0.0099	0.0151	0.0078	0.0261	0.0077	0.0144	0.1497
14	rs61989040	66292920	1.15	0.46334549806667	3.16	0.386381943985473	0.397158165913647	1.36143828259949	0.1368	0.0626	0.0081	0.0058	0.017	0.0059	0.006	0.02	0.1396	0.0099	0.0182	0.0087	0.0926	0.015	0.0088	0.0062	0.0059	0.1023	0.096	0.0098	0.0151	0.0078	0.026	0.0077	0.0144	0.1498
14	rs4902421	66299436	1.16	0.421630287221885	3.16	0.386381943985473	0.321865874730653	1.34758057219169	0.1368	0.0628	0.0081	0.0058	0.0172	0.0059	0.0061	0.0205	0.1427	0.0099	0.018	0.0088	0.0925	0.0149	0.0084	0.006	0.0056	0.0999	0.096	0.0099	0.0151	0.0076	0.0255	0.008	0.0142	0.15
14	rs7493793	66299595	1.16	0.421630287221885	3.16	0.386381943985473	0.32765423019948	1.34386669253851	0.1368	0.0628	0.0081	0.0058	0.0172	0.0059	0.0061	0.0205	0.1427	0.0099	0.018	0.0088	0.0925	0.0149	0.0084	0.006	0.0056	0.0999	0.096	0.0099	0.0151	0.0076	0.0255	0.008	0.0142	0.15
14	rs11158614	66300707	1.16	0.421630287221885	3.16	0.386381943985473	0.313733309767436	1.28551995950778	0.1367	0.0629	0.0081	0.0058	0.0173	0.0059	0.0061	0.0206	0.143	0.01	0.018	0.0087	0.0923	0.015	0.0085	0.006	0.0056	0.0997	0.0958	0.0099	0.0151	0.0076	0.0255	0.008	0.0142	0.15
14	rs74056882	66304470	1.16	0.421630287221885	3.15	0.402339212139645	0.210432050478868	1.12668709490322	0.136	0.0634	0.0081	0.0057	0.0176	0.0059	0.0061	0.0205	0.1438	0.01	0.0181	0.0086	0.0915	0.0151	0.0086	0.0059	0.0055	0.0993	0.0955	0.01	0.015	0.0077	0.0254	0.008	0.0142	0.1506
14	rs10145560	66307813	1.16	0.421630287221885	3.15	0.402339212139645	0.137742488054323	0.962794459333707	0.1355	0.0638	0.0082	0.0056	0.0177	0.0058	0.006	0.0205	0.1446	0.0101	0.0182	0.0085	0.0908	0.0153	0.0087	0.0058	0.0054	0.0989	0.0951	0.0102	0.015	0.0078	0.0254	0.008	0.0143	0.1509
14	rs72716478	66314555	1.16	0.421630287221885	3.15	0.402339212139645	0.128231848520016	0.941555828169708	0.1352	0.0637	0.0082	0.0056	0.0178	0.0059	0.006	0.0205	0.145	0.0101	0.0183	0.0087	0.0905	0.0151	0.0086	0.0057	0.0054	0.0989	0.0953	0.0105	0.0149	0.0079	0.0251	0.0079	0.0143	0.1511
14	rs79441138	66331048	1.16	0.421630287221885	3.15	0.402339212139645	0.133611874873069	0.919152399836835	0.1349	0.0637	0.0082	0.0056	0.0178	0.0059	0.006	0.0204	0.1453	0.0101	0.0183	0.0088	0.0903	0.0151	0.0085	0.0057	0.0054	0.0989	0.0955	0.0107	0.0148	0.008	0.0248	0.0078	0.0143	0.1514
14	rs8021415	66332403	1.16	0.421630287221885	3.15	0.402339212139645	0.138590269588565	0.916477538807175	0.1349	0.0637	0.0082	0.0056	0.0178	0.0059	0.006	0.0204	0.1453	0.0101	0.0183	0.0088	0.0903	0.0151	0.0085	0.0057	0.0054	0.0989	0.0956	0.0107	0.0148	0.008	0.0248	0.0078	0.0143	0.1514
14	rs117802422	66337018	1.16	0.421630287221885	3.14	0.418735639412168	0.135528017106751	0.886064612583995	0.1347	0.0636	0.0082	0.0055	0.0178	0.0059	0.0059	0.0204	0.1454	0.0101	0.0183	0.0089	0.0902	0.0151	0.0085	0.0057	0.0054	0.0991	0.0955	0.0107	0.0148	0.008	0.0248	0.0078	0.0143	0.1516
14	rs72716489	66337317	1.16	0.421630287221885	3.14	0.418735639412168	0.137397989776792	0.882004521638045	0.1347	0.0636	0.0082	0.0055	0.0177	0.0059	0.0059	0.0204	0.1454	0.0101	0.0183	0.0089	0.0901	0.0151	0.0085	0.0057	0.0054	0.0991	0.0956	0.0107	0.0148	0.008	0.0248	0.0078	0.0143	0.1516
14	rs10135764	66337982	1.16	0.421630287221885	3.15	0.402339212139645	0.148449545051866	0.87935190375027	0.1346	0.0637	0.0082	0.0055	0.0177	0.0059	0.0059	0.0203	0.1455	0.0101	0.0184	0.0089	0.09	0.0151	0.0085	0.0057	0.0054	0.0992	0.0956	0.0107	0.0147	0.008	0.0248	0.0078	0.0143	0.1517
14	rs17753596	66346271	1.16	0.421630287221885	3.15	0.402339212139645	0.139662284596021	0.818649000953323	0.1347	0.0635	0.0083	0.0054	0.0177	0.0058	0.0059	0.0203	0.1456	0.0102	0.0185	0.0089	0.0907	0.0151	0.0085	0.0057	0.0053	0.0991	0.0953	0.0106	0.0146	0.008	0.0248	0.0078	0.0143	0.1516
14	rs10498520	66346942	1.16	0.421630287221885	3.15	0.402339212139645	0.144032051390742	0.82433977381714	0.1347	0.0635	0.0083	0.0054	0.0177	0.0058	0.0059	0.0203	0.1456	0.0102	0.0185	0.0089	0.0907	0.0151	0.0085	0.0057	0.0053	0.0991	0.0953	0.0106	0.0146	0.008	0.0248	0.0078	0.0143	0.1516
14	rs7161208	66350088	1.16	0.421630287221885	3.15	0.402339212139645	0.128742778476855	0.794594849418268	0.1347	0.0634	0.0083	0.0054	0.0177	0.0058	0.0059	0.0203	0.1456	0.0102	0.0185	0.0089	0.0907	0.0151	0.0085	0.0057	0.0053	0.0991	0.0953	0.0106	0.0145	0.008	0.0248	0.0079	0.0143	0.1517
14	rs4902433	66354477	1.16	0.421630287221885	3.15	0.402339212139645	0.0880085538138688	0.574145791190466	0.1346	0.0629	0.0081	0.0054	0.0173	0.0055	0.0058	0.0201	0.146	0.0105	0.0188	0.0089	0.0895	0.0156	0.0084	0.0055	0.0051	0.0992	0.0952	0.0105	0.0144	0.0084	0.0249	0.0079	0.0146	0.153
14	rs12880899	66354480	1.16	0.421630287221885	3.15	0.402339212139645	0.0835205300401666	0.560146194761443	0.1347	0.0629	0.0081	0.0054	0.0173	0.0055	0.0058	0.0201	0.146	0.0105	0.0188	0.0089	0.0894	0.0156	0.0084	0.0055	0.0051	0.0993	0.0953	0.0105	0.0144	0.0084	0.0249	0.0079	0.0146	0.1531
14	rs80071505	66356005	1.17	0.382518045708746	3.15	0.402339212139645	0.0184923085813378	0.188917802593623	0.1365	0.0634	0.0075	0.0051	0.0174	0.0048	0.0053	0.0199	0.1479	0.0107	0.0186	0.0087	0.0851	0.0165	0.008	0.005	0.0046	0.0991	0.0962	0.0104	0.0138	0.0084	0.0243	0.008	0.0149	0.1562
14	rs17103076	66368118	1.17	0.382518045708746	3.15	0.402339212139645	0.01724417299159	0.144797267381713	0.1369	0.0635	0.0074	0.0051	0.0174	0.0047	0.0052	0.0198	0.1483	0.0108	0.0186	0.0087	0.0842	0.0167	0.0079	0.0049	0.0045	0.0991	0.0964	0.0104	0.0137	0.0084	0.0241	0.0081	0.0149	0.1569
14	rs111794192	66368927	1.17	0.382518045708746	3.14	0.418735639412168	0.0177769433399552	0.142655642474505	0.137	0.0635	0.0074	0.0051	0.0174	0.0047	0.0052	0.0198	0.1483	0.0108	0.0186	0.0087	0.0841	0.0167	0.0079	0.0049	0.0045	0.0991	0.0964	0.0104	0.0137	0.0084	0.0241	0.0081	0.0149	0.1567
14	rs73274299	66370475	1.17	0.382518045708746	3.14	0.418735639412168	0.0200461464579912	0.151955488423524	0.137	0.0636	0.0074	0.0051	0.0174	0.0047	0.0052	0.0198	0.1484	0.0108	0.0185	0.0087	0.084	0.0167	0.0079	0.0048	0.0045	0.0991	0.0964	0.0104	0.0137	0.0085	0.024	0.0081	0.015	0.1568
14	rs11623044	66373688	1.18	0.345943801679723	3.13	0.435575753324506	0.0181521513953634	0.141080163726806	0.137	0.0636	0.0074	0.0051	0.0174	0.0047	0.0052	0.0197	0.1483	0.0108	0.0185	0.0087	0.0839	0.0167	0.0079	0.0048	0.0045	0.0993	0.0965	0.0104	0.0136	0.0085	0.024	0.0081	0.015	0.1568
14	rs74056899	66378878	1.18	0.345943801679723	3.13	0.435575753324506	0.0176741714725873	0.130591867625126	0.137	0.0636	0.0073	0.0051	0.0174	0.0046	0.0052	0.0197	0.1483	0.0108	0.0186	0.0086	0.0838	0.0168	0.0078	0.0048	0.0044	0.0994	0.0968	0.0103	0.0135	0.0085	0.0241	0.0082	0.015	0.1568
14	rs67381935	66383752	1.18	0.345943801679723	3.13	0.435575753324506	0.0180317815218408	0.122243402239021	0.1372	0.0635	0.0073	0.005	0.0174	0.0046	0.0052	0.0197	0.1484	0.0108	0.0186	0.0086	0.0837	0.0168	0.0078	0.0047	0.0044	0.0995	0.0968	0.0103	0.0133	0.0085	0.0241	0.0082	0.015	0.1568
14	rs8014449	66387118	1.18	0.345943801679723	3.14	0.418735639412168	0.0201761546091116	0.113847400842463	0.1373	0.0634	0.0073	0.005	0.0174	0.0046	0.0051	0.0197	0.1486	0.0108	0.0186	0.0086	0.0838	0.0168	0.0078	0.0047	0.0043	0.0996	0.0968	0.0103	0.0132	0.0085	0.0241	0.0082	0.015	0.1569
14	rs1954610	66399655	1.19	0.311838986457593	3.14	0.418735639412168	0.0130190631073732	0.00618901724744817	0.1374	0.0636	0.007	0.0044	0.0176	0.0038	0.0046	0.0192	0.1483	0.0112	0.0188	0.0082	0.0849	0.0171	0.0073	0.0041	0.0038	0.0995	0.0999	0.0102	0.0124	0.0083	0.0242	0.0083	0.0155	0.157
14	rs72718412	66401984	1.2	0.280131383133392	3.12	0.452863978564029	0.0212383219209697	0.0014016628615929	0.139	0.0641	0.0062	0.0034	0.0177	0.0032	0.004	0.0195	0.1486	0.0113	0.0192	0.0077	0.086	0.0172	0.0067	0.0037	0.003	0.099	0.1021	0.01	0.0116	0.0078	0.0241	0.008	0.0156	0.1578
14	rs72718413	66403999	1.2	0.280131383133392	3.12	0.452863978564029	0.0288539339680527	0.00124112346039724	0.1394	0.0643	0.006	0.0032	0.0178	0.0031	0.0039	0.0196	0.1487	0.0113	0.0193	0.0076	0.0863	0.0172	0.0066	0.0036	0.0028	0.0988	0.1027	0.0099	0.0114	0.0077	0.0241	0.008	0.0156	0.158
14	rs59366532	66404433	1.19	0.311838986457593	3.13	0.435575753324506	0.0261746157760439	0.000853579995249317	0.1393	0.0643	0.006	0.0032	0.0177	0.0031	0.0039	0.0196	0.1487	0.0114	0.0193	0.0076	0.0863	0.0172	0.0066	0.0036	0.0028	0.0988	0.1027	0.0099	0.0114	0.0076	0.0241	0.008	0.0156	0.158
14	rs118100491	66406423	1.19	0.311838986457593	3.1	0.488801954490689	0.0266808454572978	0.00071315962919647	0.1396	0.0643	0.006	0.0031	0.0178	0.0031	0.0039	0.0197	0.1487	0.0114	0.0193	0.0076	0.0864	0.0172	0.0065	0.0035	0.0027	0.0986	0.103	0.0099	0.0113	0.0076	0.0241	0.0079	0.0155	0.1581
14	rs10131898	66407246	1.19	0.311838986457593	3.1	0.488801954490689	0.0269900439394742	0.000187774609660009	0.1396	0.0643	0.006	0.0031	0.0178	0.0031	0.0039	0.0197	0.1486	0.0114	0.0193	0.0076	0.0864	0.0172	0.0065	0.0035	0.0027	0.0985	0.1032	0.0099	0.0112	0.0076	0.0242	0.0079	0.0155	0.1581
14	rs7146427	66407339	1.19	0.311838986457593	3.09	0.50746005104726	0.026979339752299	0.000200349670163324	0.1397	0.0643	0.006	0.0031	0.0178	0.0031	0.0039	0.0197	0.1486	0.0114	0.0193	0.0076	0.0864	0.0172	0.0065	0.0035	0.0027	0.0985	0.1032	0.0099	0.0112	0.0076	0.0242	0.0079	0.0155	0.1581
14	rs12147958	66411326	1.2	0.280131383133392	3.09	0.50746005104726	0.0228209245063876	0.0011343739787634	0.1398	0.0643	0.0059	0.003	0.0178	0.003	0.0038	0.0198	0.1488	0.0115	0.0192	0.0076	0.0865	0.0174	0.0064	0.0035	0.0027	0.0983	0.1032	0.0099	0.0112	0.0076	0.0242	0.0078	0.0154	0.1585
14	rs55727224	66416226	1.2	0.280131383133392	3.09	0.50746005104726	0.0252133215495182	0.00659135095787891	0.14	0.0642	0.0058	0.0028	0.0177	0.0029	0.0036	0.0202	0.1492	0.0115	0.0191	0.0075	0.0867	0.0172	0.006	0.0033	0.0025	0.0977	0.1037	0.0097	0.0111	0.0073	0.0246	0.0077	0.0153	0.1594
14	rs72718417	66417288	1.2	0.280131383133392	3.09	0.50746005104726	0.0223309745581804	0.005589721542977	0.1401	0.0642	0.0057	0.0027	0.0178	0.0029	0.0035	0.0205	0.1493	0.0116	0.0191	0.0075	0.0866	0.0172	0.0061	0.0032	0.0024	0.0975	0.1038	0.0097	0.011	0.0073	0.0246	0.0078	0.0152	0.1595
14	rs117667551	66418986	1.2	0.280131383133392	3.09	0.50746005104726	0.0205258314622072	0.00869787984530459	0.1402	0.0642	0.0057	0.0026	0.0177	0.0028	0.0035	0.0207	0.1493	0.0116	0.0191	0.0074	0.0866	0.0171	0.006	0.0031	0.0024	0.0972	0.104	0.0097	0.011	0.0072	0.0249	0.0077	0.0152	0.1599
14	rs7143906	66421095	1.2	0.280131383133392	3.09	0.50746005104726	0.017579691594033	0.00805413359388956	0.1405	0.0642	0.0056	0.0025	0.0178	0.0027	0.0033	0.021	0.1493	0.0117	0.019	0.0074	0.0867	0.0169	0.0059	0.003	0.0023	0.0967	0.1043	0.0096	0.011	0.0072	0.0252	0.0076	0.0151	0.1604
14	rs77107262	66422846	1.21	0.250745108472337	3.09	0.50746005104726	0.0145004110057559	0.0120195006644638	0.1408	0.0644	0.0056	0.0024	0.0178	0.0026	0.0033	0.021	0.1494	0.0118	0.019	0.0073	0.0868	0.0169	0.0059	0.0029	0.0022	0.0966	0.1044	0.0096	0.011	0.0071	0.0253	0.0075	0.015	0.1608
14	rs13379240	66427214	1.21	0.250745108472337	3.09	0.50746005104726	0.00936549673757539	0.02738384419659	0.1416	0.0648	0.0053	0.0025	0.0178	0.0023	0.0031	0.0212	0.1493	0.0119	0.0191	0.0069	0.0868	0.0165	0.0057	0.0026	0.002	0.0963	0.1044	0.0094	0.0108	0.0069	0.0258	0.007	0.0147	0.1623
14	rs12435924	66429506	1.21	0.250745108472337	3.09	0.50746005104726	0.0106398249956119	0.0270140923458692	0.1418	0.0648	0.0053	0.0026	0.0178	0.0023	0.003	0.0212	0.1492	0.012	0.0191	0.0069	0.0868	0.0165	0.0057	0.0025	0.002	0.0963	0.1043	0.0094	0.0108	0.0069	0.0259	0.0071	0.0146	0.1622
14	rs76066120	66430642	1.21	0.250745108472337	3.09	0.50746005104726	0.0125962726582824	0.0263727285209235	0.1419	0.0648	0.0053	0.0026	0.0178	0.0023	0.003	0.0212	0.1492	0.012	0.0191	0.0069	0.0868	0.0165	0.0057	0.0024	0.002	0.0963	0.1042	0.0094	0.0108	0.0069	0.0259	0.0072	0.0146	0.1622
14	rs7158071	66432561	1.21	0.250745108472337	3.09	0.50746005104726	0.0172519220374727	0.0247128204185027	0.1419	0.0649	0.0052	0.0026	0.0178	0.0023	0.003	0.0211	0.1491	0.012	0.0191	0.0069	0.0868	0.0165	0.0057	0.0024	0.002	0.0963	0.1042	0.0094	0.0108	0.0069	0.0259	0.0074	0.0146	0.1622
14	rs72718427	66433199	1.21	0.250745108472337	3.1	0.488801954490689	0.0189613572057407	0.0247570096144036	0.142	0.0649	0.0052	0.0026	0.0178	0.0023	0.003	0.0211	0.1491	0.012	0.0191	0.0069	0.0868	0.0165	0.0057	0.0024	0.002	0.0963	0.1042	0.0094	0.0108	0.0069	0.0259	0.0075	0.0146	0.1621
14	rs35706268	66439911	1.21	0.250745108472337	3.1	0.488801954490689	0.0654026675874664	0.0336175881502314	0.1422	0.065	0.0053	0.0026	0.0177	0.0022	0.003	0.0212	0.1488	0.0121	0.0191	0.0069	0.0865	0.0165	0.0057	0.0023	0.002	0.0963	0.1041	0.0094	0.0109	0.0068	0.0259	0.0082	0.0146	0.162
14	rs74059228	66441817	1.21	0.250745108472337	3.1	0.488801954490689	0.0673239672215597	0.0445160453611691	0.1422	0.065	0.0052	0.0026	0.0177	0.0022	0.003	0.0212	0.1489	0.0121	0.0191	0.0069	0.0865	0.0165	0.0057	0.0022	0.002	0.0963	0.1041	0.0094	0.0109	0.0068	0.0259	0.0082	0.0146	0.162
14	rs17103156	66441939	1.21	0.250745108472337	3.12	0.452863978564029	0.0677447250171315	0.0442269304815476	0.1422	0.065	0.0052	0.0026	0.0177	0.0022	0.003	0.0212	0.1489	0.0121	0.0191	0.0069	0.0866	0.0165	0.0057	0.0022	0.002	0.0963	0.1041	0.0094	0.0109	0.0068	0.0259	0.0082	0.0146	0.162
14	rs1663332	66444344	1.21	0.250745108472337	3.12	0.452863978564029	0.0554701606021511	0.0466813831772201	0.1421	0.065	0.0052	0.0026	0.0177	0.0022	0.0028	0.0212	0.1484	0.0121	0.0191	0.0069	0.0869	0.0166	0.0057	0.0022	0.002	0.0963	0.1042	0.0094	0.011	0.0068	0.0259	0.0081	0.0146	0.1622
14	rs1147446	66461978	1.21	0.250745108472337	3.13	0.435575753324506	0.0234538559572312	0.0602739318831524	0.1422	0.0656	0.0053	0.0026	0.0176	0.0023	0.0027	0.0211	0.1481	0.0121	0.0193	0.0068	0.0869	0.0164	0.0056	0.0021	0.0021	0.0961	0.1042	0.0095	0.011	0.0067	0.0258	0.0078	0.0147	0.1626
14	rs72718434	66466911	1.21	0.250745108472337	3.13	0.435575753324506	0.016044213956738	0.0453300090911884	0.1423	0.0658	0.0054	0.0025	0.0176	0.0023	0.0027	0.021	0.148	0.0122	0.0194	0.0067	0.0872	0.0164	0.0056	0.002	0.0021	0.096	0.1045	0.0095	0.0109	0.0067	0.0258	0.0076	0.0147	0.1626
14	rs11850442	66470349	1.21	0.250745108472337	3.13	0.435575753324506	0.0100778687292502	0.075026717366591	0.1424	0.0661	0.0054	0.0024	0.0176	0.0023	0.0026	0.0208	0.1478	0.0122	0.0194	0.0065	0.0875	0.0164	0.0057	0.002	0.002	0.0959	0.105	0.0095	0.0107	0.0066	0.0258	0.0074	0.0147	0.1626
14	rs1147437	66474352	1.21	0.250745108472337	3.13	0.435575753324506	0.00620458051064212	0.0433073947657033	0.1421	0.0661	0.0054	0.0024	0.0176	0.0024	0.0026	0.0206	0.148	0.0123	0.0194	0.0065	0.0875	0.0164	0.0058	0.0019	0.0021	0.0966	0.1052	0.0095	0.0103	0.0065	0.0257	0.0073	0.0147	0.1624
14	rs4902441	66475014	1.22	0.223600634562227	3.14	0.418735639412168	0.00545423869768283	0.0380265792643698	0.1421	0.0661	0.0054	0.0024	0.0176	0.0025	0.0026	0.0205	0.1479	0.0123	0.0195	0.0065	0.0871	0.0164	0.0058	0.0019	0.0021	0.0967	0.1054	0.0095	0.0103	0.0066	0.0257	0.0073	0.0147	0.1626
14	rs1147436	66475085	1.22	0.223600634562227	3.14	0.418735639412168	0.00544128281455648	0.0392767337028858	0.142	0.0661	0.0054	0.0024	0.0176	0.0025	0.0026	0.0205	0.1479	0.0122	0.0195	0.0065	0.0871	0.0164	0.0058	0.0019	0.0021	0.0967	0.1054	0.0095	0.0103	0.0066	0.0257	0.0072	0.0147	0.1626
14	rs115137959	66476748	1.22	0.223600634562227	3.13	0.435575753324506	0.0111464312328778	0.0304264771857121	0.142	0.0659	0.0055	0.0027	0.0177	0.0025	0.0027	0.0205	0.1476	0.0123	0.0196	0.0065	0.0875	0.0163	0.0057	0.0019	0.002	0.0971	0.1053	0.0094	0.0102	0.0066	0.0256	0.0073	0.0147	0.1623
14	rs1959361	66480812	1.22	0.223600634562227	3.13	0.435575753324506	0.0215009601007271	0.0284128298896512	0.1421	0.0656	0.0056	0.0028	0.0177	0.0026	0.0029	0.0205	0.1479	0.0123	0.0197	0.0064	0.0881	0.0163	0.0058	0.0018	0.002	0.0974	0.1047	0.0097	0.0101	0.0065	0.0255	0.0073	0.0147	0.1616
14	rs876747	66482076	1.22	0.223600634562227	3.12	0.452863978564029	0.0191446906450916	0.0210949328584527	0.1419	0.0658	0.0056	0.0029	0.0177	0.0026	0.0028	0.0202	0.1478	0.0123	0.0198	0.0064	0.0887	0.0163	0.0058	0.0018	0.0021	0.0975	0.1041	0.0097	0.0099	0.0064	0.0257	0.0073	0.0146	0.1615
14	rs76655881	66486206	1.23	0.19861485684188	3.12	0.452863978564029	0.017345109732248	0.0165332135525662	0.1418	0.0659	0.0057	0.0031	0.0178	0.0028	0.0028	0.02	0.1472	0.0123	0.0198	0.0064	0.0899	0.0163	0.006	0.0017	0.0021	0.0968	0.1039	0.0099	0.0097	0.0065	0.0256	0.0071	0.0144	0.1615
14	rs878815	66492107	1.23	0.19861485684188	3.11	0.470604638115432	0.0189115798708445	0.0188237317520134	0.1417	0.0659	0.0057	0.0031	0.0178	0.0028	0.0028	0.02	0.147	0.0123	0.0198	0.0064	0.0902	0.0163	0.006	0.0017	0.0021	0.0969	0.1038	0.0099	0.0097	0.0065	0.0256	0.007	0.0144	0.1615
14	rs77471656	66505196	1.23	0.19861485684188	3.11	0.470604638115432	0.0176978493769239	0.0139517604891262	0.1417	0.0659	0.0057	0.0032	0.0178	0.0029	0.0029	0.02	0.1468	0.0123	0.0198	0.0065	0.0904	0.0164	0.0061	0.0018	0.0021	0.0968	0.1035	0.0099	0.0097	0.0065	0.0256	0.007	0.0144	0.1616
14	rs117512121	66510671	1.24	0.175701215111077	3.11	0.470604638115432	0.0145140538239347	0.0124573857972826	0.1417	0.066	0.0059	0.0032	0.0178	0.0029	0.0029	0.0199	0.1466	0.0123	0.0198	0.0065	0.0906	0.0164	0.0061	0.0018	0.0021	0.0967	0.1032	0.01	0.0097	0.0066	0.0257	0.007	0.0144	0.1616
14	rs72718442	66512009	1.24	0.175701215111077	3.11	0.470604638115432	0.0149068843739388	0.0123000889687837	0.1417	0.066	0.0059	0.0032	0.0178	0.003	0.0029	0.0199	0.1465	0.0123	0.0198	0.0065	0.0906	0.0164	0.0061	0.0018	0.0022	0.0967	0.1032	0.01	0.0097	0.0066	0.0257	0.007	0.0144	0.1616
14	rs1273866	66512451	1.24	0.175701215111077	3.1	0.488801954490689	0.014459539544507	0.0115287724297442	0.1416	0.0659	0.006	0.0032	0.0178	0.003	0.0029	0.0199	0.1466	0.0123	0.0198	0.0065	0.0906	0.0164	0.0062	0.0018	0.0022	0.0968	0.1032	0.01	0.0097	0.0066	0.0257	0.007	0.0144	0.1615
14	rs77977824	66522486	1.24	0.175701215111077	3.12	0.452863978564029	0.0156077762491947	0.0106075576292017	0.1417	0.0658	0.006	0.0032	0.0177	0.003	0.0029	0.0198	0.1464	0.0123	0.0198	0.0066	0.0908	0.0164	0.0063	0.0018	0.0022	0.0967	0.1028	0.01	0.0096	0.0066	0.0257	0.0069	0.0144	0.1617
14	rs17754491	66525336	1.24	0.175701215111077	3.12	0.452863978564029	0.0162657710020224	0.00986510719793148	0.1418	0.0655	0.0061	0.0032	0.0177	0.003	0.0029	0.0197	0.1465	0.0123	0.0198	0.0066	0.0909	0.0164	0.0063	0.0018	0.0022	0.0966	0.1026	0.0101	0.0096	0.0066	0.0257	0.0069	0.0144	0.1618
14	rs74328431	66533534	1.24	0.175701215111077	3.14	0.418735639412168	0.0177848669308485	0.011107902440145	0.1419	0.0653	0.0062	0.0032	0.0177	0.003	0.003	0.0196	0.1464	0.0123	0.0198	0.0066	0.0911	0.0164	0.0064	0.0018	0.0022	0.0964	0.1021	0.0101	0.0096	0.0067	0.0258	0.0069	0.0144	0.1621
14	rs117437816	66535432	1.24	0.175701215111077	3.14	0.418735639412168	0.0186805435495859	0.0103187354506704	0.1419	0.0652	0.0062	0.0033	0.0177	0.003	0.003	0.0196	0.1463	0.0123	0.0199	0.0066	0.0912	0.0164	0.0066	0.0019	0.0022	0.0963	0.1018	0.0101	0.0096	0.0067	0.0258	0.0069	0.0144	0.1622
14	rs73280037	66537120	1.24	0.175701215111077	3.14	0.418735639412168	0.0202718818009369	0.0113474251115224	0.1419	0.0652	0.0062	0.0033	0.0177	0.0031	0.003	0.0195	0.1462	0.0123	0.0199	0.0067	0.0913	0.0164	0.0066	0.0019	0.0022	0.0962	0.1016	0.0102	0.0096	0.0067	0.0258	0.007	0.0144	0.1622
14	rs112777087	66542775	1.25	0.154769873779188	3.14	0.418735639412168	0.0266702285634227	0.0106075576292017	0.1419	0.0651	0.0063	0.0034	0.0176	0.0031	0.0031	0.0194	0.146	0.0123	0.0199	0.0066	0.0914	0.0166	0.0067	0.0019	0.0023	0.096	0.1011	0.0103	0.0096	0.0067	0.0259	0.007	0.0145	0.1624
14	rs55841945	66546058	1.25	0.154769873779188	3.15	0.402339212139645	0.0319018275358731	0.0124258456638131	0.1418	0.0651	0.0063	0.0035	0.0176	0.0032	0.0031	0.0194	0.146	0.0123	0.02	0.0066	0.0915	0.0166	0.0067	0.0019	0.0023	0.0959	0.1008	0.0103	0.0096	0.0067	0.0259	0.0071	0.0145	0.1625
14	rs10131080	66551416	1.25	0.154769873779188	3.17	0.370859203571921	0.0380585577411121	0.0131614704382217	0.1418	0.0649	0.0064	0.0035	0.0176	0.0032	0.0031	0.0193	0.1457	0.0124	0.02	0.0066	0.0916	0.0166	0.0068	0.002	0.0023	0.0959	0.1006	0.0104	0.0096	0.0067	0.0259	0.0071	0.0146	0.1626
14	rs1444173	66564649	1.25	0.154769873779188	3.18	0.355766254763284	0.0634792222477333	0.0116504819749191	0.1418	0.0644	0.0066	0.0037	0.0178	0.0033	0.0032	0.019	0.1445	0.0124	0.0203	0.0067	0.0917	0.0167	0.0069	0.0021	0.0023	0.0956	0.1003	0.0105	0.0097	0.0068	0.0259	0.0074	0.0145	0.163
14	rs943416	66587835	1.25	0.154769873779188	3.19	0.341098255896361	0.083934933961803	0.0103187354506704	0.1424	0.0638	0.0067	0.0037	0.0179	0.0034	0.0032	0.0188	0.1438	0.0122	0.0204	0.0065	0.0919	0.0166	0.0069	0.0021	0.0024	0.0952	0.1001	0.0106	0.0099	0.007	0.0258	0.0076	0.0143	0.1641
14	rs117783563	66591770	1.25	0.154769873779188	3.19	0.341098255896361	0.0790038998124878	0.00656864855150131	0.1424	0.0638	0.0067	0.0037	0.0179	0.0034	0.0032	0.0188	0.1438	0.0122	0.0204	0.0065	0.0919	0.0166	0.0069	0.0021	0.0023	0.0952	0.1001	0.0106	0.0099	0.007	0.0258	0.0076	0.0143	0.1641
14	rs1434915	66619054	1.25	0.154769873779188	3.19	0.341098255896361	0.0756568748770538	0.00896256560541821	0.1433	0.0639	0.0068	0.0037	0.018	0.0033	0.0032	0.0186	0.1438	0.0121	0.0203	0.0064	0.0924	0.0166	0.0069	0.0021	0.0024	0.0939	0.1002	0.0106	0.0101	0.0072	0.0258	0.0076	0.0142	0.1638
14	rs7141281	66620999	1.25	0.154769873779188	3.19	0.341098255896361	0.0648158187952925	0.00969769318322513	0.1436	0.0638	0.0069	0.0036	0.018	0.0031	0.0032	0.0185	0.1436	0.0121	0.0202	0.0063	0.0924	0.0165	0.0069	0.0021	0.0024	0.0941	0.1001	0.0109	0.0102	0.0073	0.0258	0.0076	0.0142	0.1639
14	rs12884682	66622809	1.25	0.154769873779188	3.19	0.341098255896361	0.0534714928143544	0.00915028632356226	0.1439	0.0637	0.0069	0.0035	0.018	0.003	0.0031	0.0185	0.1437	0.012	0.02	0.0062	0.0923	0.0165	0.0069	0.002	0.0023	0.0943	0.1	0.0111	0.0102	0.0073	0.0258	0.0075	0.0141	0.164
14	rs68110782	66624792	1.25	0.154769873779188	3.19	0.341098255896361	0.0491158013442697	0.015672154040168	0.1443	0.0637	0.0069	0.0034	0.018	0.0029	0.0031	0.0185	0.1438	0.012	0.0199	0.0062	0.0923	0.0164	0.0069	0.002	0.0023	0.0946	0.0999	0.0112	0.0103	0.0073	0.0257	0.0075	0.0141	0.1641
14	rs10130416	66628955	1.25	0.154769873779188	3.19	0.341098255896361	0.0586610002498406	0.0196458742101853	0.1442	0.0637	0.0069	0.0034	0.0181	0.0029	0.0031	0.018	0.1439	0.012	0.0198	0.0062	0.0921	0.0164	0.0069	0.002	0.0024	0.0946	0.0998	0.0113	0.0103	0.0074	0.0257	0.0079	0.014	0.164
14	rs55934468	66637024	1.25	0.154769873779188	3.19	0.341098255896361	0.016723198329144	0.0288864280875127	0.1447	0.0641	0.0068	0.003	0.0181	0.0028	0.003	0.018	0.1438	0.0119	0.0196	0.0061	0.0916	0.0163	0.0069	0.002	0.0023	0.0956	0.0999	0.0114	0.0104	0.0074	0.0257	0.0075	0.0137	0.1645
14	rs56168189	66637066	1.25	0.154769873779188	3.19	0.341098255896361	0.0165646704287889	0.0283656717039014	0.1447	0.0641	0.0068	0.003	0.0181	0.0028	0.003	0.018	0.1438	0.0119	0.0196	0.0061	0.0916	0.0163	0.0069	0.002	0.0023	0.0956	0.0999	0.0114	0.0104	0.0074	0.0257	0.0075	0.0137	0.1645
14	rs73283754	66657755	1.25	0.154769873779188	3.19	0.341098255896361	0.0127877239562741	0.0294595745279191	0.1449	0.0642	0.0068	0.0029	0.0182	0.0028	0.0029	0.0179	0.1437	0.0118	0.0196	0.006	0.0917	0.0162	0.0069	0.002	0.0023	0.0957	0.0999	0.0114	0.0104	0.0074	0.0258	0.0073	0.0136	0.1647
14	rs77859155	66658886	1.25	0.154769873779188	3.19	0.341098255896361	0.0128873829541556	0.0290292214773337	0.1449	0.0642	0.0068	0.0029	0.0182	0.0028	0.0029	0.0179	0.1437	0.0118	0.0196	0.006	0.0917	0.0162	0.0069	0.002	0.0023	0.0957	0.0999	0.0115	0.0104	0.0074	0.0258	0.0073	0.0136	0.1647
14	rs113227928	66665764	1.25	0.154769873779188	3.19	0.341098255896361	0.0125410931491143	0.022466932682521	0.1449	0.0642	0.0068	0.0029	0.0182	0.0028	0.0029	0.0179	0.1437	0.0118	0.0196	0.006	0.0917	0.0162	0.0069	0.002	0.0023	0.0957	0.0998	0.0115	0.0104	0.0074	0.0258	0.0073	0.0136	0.1647
14	rs116951265	66676069	1.25	0.154769873779188	3.19	0.341098255896361	0.0123948306455664	0.0286965491729155	0.1449	0.0642	0.0068	0.0029	0.0182	0.0028	0.0029	0.0179	0.1437	0.0118	0.0196	0.0061	0.0917	0.0162	0.0069	0.002	0.0023	0.0957	0.0998	0.0115	0.0104	0.0074	0.0258	0.0073	0.0136	0.1647
14	rs112318622	66729294	1.24	0.175701215111077	3.19	0.341098255896361	1.17246774734181	0.36167388691538	0.146	0.0642	0.0067	0.0029	0.018	0.0028	0.0025	0.0172	0.1429	0.0117	0.0193	0.0117	0.0915	0.0164	0.0068	0.0021	0.0023	0.0947	0.0992	0.0112	0.0096	0.0075	0.0259	0.0066	0.0134	0.164
14	rs60713996	66731753	1.24	0.175701215111077	3.19	0.341098255896361	1.18126120937803	0.385116099283249	0.146	0.0642	0.0067	0.0029	0.018	0.0028	0.0025	0.0171	0.1429	0.0117	0.0193	0.0117	0.0916	0.0164	0.0068	0.0021	0.0023	0.0947	0.0992	0.0112	0.0096	0.0075	0.0259	0.0067	0.0134	0.164
14	rs1369223	66734034	1.24	0.175701215111077	3.19	0.341098255896361	1.12025085193131	0.342482411609267	0.146	0.0642	0.0067	0.0028	0.018	0.0028	0.0025	0.0171	0.1429	0.0117	0.0193	0.0117	0.0916	0.0164	0.0067	0.0021	0.0023	0.0947	0.0992	0.0112	0.0096	0.0075	0.0259	0.0067	0.0134	0.164
14	rs6573657	66743835	1.24	0.175701215111077	3.19	0.341098255896361	1.04982860807503	0.427266383842805	0.1461	0.0643	0.0067	0.0021	0.018	0.0028	0.0025	0.0172	0.143	0.0117	0.0193	0.0117	0.0916	0.0164	0.0067	0.0021	0.0023	0.0947	0.0993	0.0112	0.0097	0.0074	0.0259	0.0067	0.0134	0.1643
14	rs72722422	66747559	1.24	0.175701215111077	3.19	0.341098255896361	1.04510593959078	0.42476963174179	0.1461	0.0643	0.0067	0.0021	0.018	0.0028	0.0025	0.0172	0.143	0.0117	0.0193	0.0117	0.0916	0.0164	0.0067	0.0021	0.0023	0.0947	0.0993	0.0112	0.0097	0.0074	0.0259	0.0067	0.0134	0.1643
14	rs118063015	66751877	1.24	0.175701215111077	3.19	0.341098255896361	1.04370828108875	0.419133703803598	0.1461	0.0643	0.0067	0.0021	0.018	0.0028	0.0025	0.0172	0.143	0.0117	0.0193	0.0117	0.0916	0.0164	0.0067	0.0021	0.0023	0.0947	0.0993	0.0112	0.0097	0.0074	0.0259	0.0067	0.0134	0.1643
14	rs6573659	66755047	1.24	0.175701215111077	3.19	0.341098255896361	0.954586327973844	0.386139075771314	0.1462	0.0644	0.0069	0.0021	0.018	0.0029	0.0026	0.0171	0.143	0.0117	0.0193	0.0115	0.0916	0.0164	0.0067	0.0021	0.0023	0.0948	0.0991	0.0112	0.0098	0.0073	0.0259	0.0067	0.0133	0.1645
14	rs17182140	66762088	1.24	0.175701215111077	3.2	0.326850259155197	0.827991425387079	0.361171639010053	0.1462	0.0644	0.0069	0.0021	0.018	0.0029	0.0024	0.0171	0.143	0.0117	0.0193	0.0114	0.0916	0.0164	0.0067	0.0021	0.0023	0.0948	0.0991	0.0112	0.0098	0.0073	0.0259	0.0067	0.0133	0.1646
14	rs74504569	66791308	1.25	0.154769873779188	3.2	0.326850259155197	0.149533410935599	0.210641341207659	0.1466	0.0646	0.0068	0.0021	0.018	0.0029	0.0024	0.0171	0.1432	0.0117	0.0193	0.0097	0.0916	0.0163	0.0067	0.0021	0.0023	0.0957	0.0989	0.0112	0.01	0.0076	0.0258	0.0066	0.0132	0.1647
14	rs800856	66793363	1.25	0.154769873779188	3.2	0.326850259155197	0.146555903886713	0.209791280897878	0.1466	0.0646	0.0068	0.0021	0.018	0.0029	0.0024	0.0171	0.1432	0.0117	0.0193	0.0097	0.0916	0.0163	0.0067	0.0021	0.0023	0.0957	0.0989	0.0112	0.01	0.0076	0.0258	0.0066	0.0132	0.1647
14	rs116861567	66797739	1.25	0.154769873779188	3.2	0.326850259155197	0.126081543807276	0.199471469495925	0.1466	0.0646	0.0068	0.0021	0.018	0.003	0.0024	0.0171	0.1432	0.0117	0.0193	0.0096	0.0916	0.0163	0.0067	0.0021	0.0023	0.0958	0.0989	0.0112	0.01	0.0076	0.0258	0.0066	0.0132	0.1647
14	rs72722483	66809834	1.25	0.154769873779188	3.2	0.326850259155197	0.0851627371833776	0.176253736723342	0.1466	0.0646	0.0068	0.0021	0.018	0.003	0.0024	0.0171	0.1433	0.0117	0.0193	0.0093	0.0917	0.0163	0.0067	0.0021	0.0023	0.0959	0.0989	0.0112	0.01	0.0077	0.0258	0.0066	0.0132	0.1647
14	rs75508889	66826641	1.25	0.154769873779188	3.18	0.355766254763284	0.027377406746875	0.102873984975318	0.1465	0.0646	0.0068	0.0021	0.018	0.003	0.0024	0.0171	0.1435	0.0117	0.0192	0.0085	0.0918	0.0164	0.0067	0.0021	0.0023	0.0964	0.0989	0.0112	0.0101	0.0077	0.0258	0.0065	0.0133	0.1649
14	rs76370698	66846849	1.25	0.154769873779188	3.18	0.355766254763284	0.0114635540848363	0.0668939645962369	0.1466	0.0646	0.0067	0.0021	0.018	0.003	0.0024	0.0171	0.1436	0.0117	0.0191	0.0078	0.0919	0.0165	0.0066	0.0021	0.0023	0.0968	0.0989	0.0112	0.0101	0.0077	0.0257	0.0063	0.0133	0.165
14	rs1457428	66854685	1.25	0.154769873779188	3.18	0.355766254763284	0.00889335758955321	0.0637503875308753	0.1466	0.0646	0.0067	0.0021	0.018	0.003	0.0024	0.0171	0.1438	0.0117	0.0191	0.0073	0.092	0.0165	0.0066	0.0021	0.0022	0.0971	0.0989	0.0112	0.0102	0.0078	0.0258	0.0062	0.0133	0.1651
14	rs79471743	66866050	1.25	0.154769873779188	3.18	0.355766254763284	0.00735774698763169	0.0501054942421736	0.1466	0.0647	0.0067	0.0021	0.018	0.003	0.0024	0.0171	0.1438	0.0117	0.0191	0.0069	0.092	0.0165	0.0066	0.0021	0.0022	0.0972	0.0988	0.0112	0.0102	0.0078	0.0258	0.0062	0.0133	0.1652
14	rs11158629	66921925	1.25	0.154769873779188	3.18	0.355766254763284	0.00997955991916344	0.0380805533671261	0.1468	0.0649	0.0067	0.0021	0.018	0.003	0.0025	0.0171	0.144	0.0117	0.019	0.0059	0.0921	0.0166	0.0066	0.002	0.0023	0.0975	0.0986	0.0112	0.0102	0.0078	0.0258	0.006	0.0133	0.1655
14	rs61989562	66927757	1.25	0.154769873779188	3.18	0.355766254763284	0.00997955991916344	0.0388398252600058	0.1468	0.0649	0.0067	0.0021	0.018	0.003	0.0025	0.0171	0.144	0.0117	0.019	0.0059	0.0921	0.0166	0.0066	0.002	0.0023	0.0975	0.0986	0.0112	0.0102	0.0078	0.0258	0.006	0.0133	0.1655
14	rs28610294	66949965	1.25	0.154769873779188	3.18	0.355766254763284	0.00923842323197401	0.0390034073936742	0.1468	0.0649	0.0067	0.0022	0.018	0.003	0.0025	0.0171	0.144	0.0119	0.019	0.0059	0.0921	0.0166	0.0066	0.0019	0.0022	0.0976	0.0986	0.0112	0.0102	0.0078	0.0258	0.006	0.0132	0.1655
14	rs11625631	66968401	1.25	0.154769873779188	3.18	0.355766254763284	0.00960357369221233	0.0369011486099333	0.1467	0.065	0.0067	0.0022	0.018	0.0031	0.0025	0.0169	0.1441	0.0119	0.0189	0.0059	0.0921	0.0166	0.0066	0.0019	0.0022	0.0977	0.0983	0.0112	0.0103	0.0077	0.026	0.006	0.0132	0.1655
14	rs2319387	66979493	1.25	0.154769873779188	3.18	0.355766254763284	0.00935567502089036	0.0354767928393721	0.1467	0.065	0.0067	0.0022	0.018	0.0031	0.0025	0.0168	0.144	0.012	0.0189	0.0059	0.0921	0.0166	0.0066	0.0019	0.0022	0.0978	0.0982	0.0112	0.0103	0.0077	0.026	0.006	0.0132	0.1655
14	rs12433426	66991167	1.25	0.154769873779188	3.17	0.370859203571921	0.00918505732100455	0.0354245302153153	0.1467	0.0651	0.0067	0.0022	0.018	0.0031	0.0025	0.0168	0.144	0.012	0.0189	0.0059	0.0922	0.0166	0.0066	0.0019	0.0022	0.098	0.0981	0.0112	0.0103	0.0076	0.026	0.006	0.0132	0.1655
14	rs7156795	67030895	1.25	0.154769873779188	3.17	0.370859203571921	0.00863182383192453	0.0330080728018168	0.1467	0.0652	0.0067	0.0022	0.0181	0.0031	0.0024	0.0168	0.144	0.012	0.0189	0.0059	0.0921	0.0166	0.0066	0.0019	0.0022	0.098	0.098	0.0112	0.0103	0.0075	0.026	0.006	0.0132	0.1655
14	rs74400369	67039150	1.25	0.154769873779188	3.17	0.370859203571921	0.00862720747669165	0.0331093022106909	0.1467	0.0652	0.0067	0.0022	0.0181	0.0031	0.0024	0.0168	0.144	0.012	0.0189	0.0059	0.0921	0.0166	0.0066	0.0019	0.0022	0.098	0.098	0.0112	0.0103	0.0075	0.026	0.006	0.0132	0.1655
14	rs8015958	67086676	1.25	0.154769873779188	3.17	0.370859203571921	0.00858114733663888	0.0326045839394809	0.1467	0.0652	0.0067	0.0022	0.0181	0.0031	0.0024	0.0168	0.144	0.012	0.0189	0.0059	0.0921	0.0166	0.0066	0.0019	0.0022	0.098	0.098	0.0112	0.0103	0.0075	0.026	0.006	0.0132	0.1655
14	rs112574545	67090637	1.25	0.154769873779188	3.17	0.370859203571921	0.00847136785864087	0.0310627448679823	0.1467	0.0652	0.0067	0.0022	0.0181	0.0031	0.0024	0.0168	0.144	0.012	0.0189	0.0058	0.0921	0.0166	0.0066	0.0019	0.0022	0.0981	0.0979	0.0113	0.0103	0.0075	0.0261	0.006	0.0132	0.1655
14	rs117384645	67097677	1.25	0.154769873779188	3.17	0.370859203571921	0.00859494564968323	0.0307193793450921	0.1467	0.0652	0.0067	0.0022	0.0181	0.0031	0.0024	0.0168	0.144	0.012	0.0189	0.0058	0.0922	0.0166	0.0066	0.0019	0.0022	0.0982	0.0978	0.0113	0.0103	0.0074	0.0261	0.006	0.0132	0.1655
14	rs8020819	67122771	1.25	0.154769873779188	3.17	0.370859203571921	0.00924815136963388	0.0328060424455138	0.1466	0.0652	0.0067	0.0022	0.0181	0.0032	0.0024	0.0167	0.1439	0.012	0.019	0.0058	0.0922	0.0166	0.0066	0.0019	0.0022	0.0985	0.0977	0.0113	0.0102	0.0073	0.0261	0.006	0.0132	0.1655
14	rs75159537	67124816	1.25	0.154769873779188	3.17	0.370859203571921	0.00925788728448364	0.0328564964502637	0.1466	0.0652	0.0067	0.0022	0.0181	0.0032	0.0024	0.0167	0.1439	0.012	0.019	0.0058	0.0922	0.0166	0.0066	0.0019	0.0022	0.0985	0.0977	0.0113	0.0102	0.0073	0.0261	0.006	0.0132	0.1655
14	rs7150227	67128346	1.25	0.154769873779188	3.18	0.355766254763284	0.00925788728448364	0.0327052416685985	0.1466	0.0652	0.0067	0.0022	0.0181	0.0032	0.0024	0.0167	0.1439	0.012	0.019	0.0058	0.0922	0.0166	0.0066	0.0019	0.0022	0.0985	0.0977	0.0113	0.0102	0.0073	0.0261	0.006	0.0132	0.1655
14	rs56084351	67140402	1.25	0.154769873779188	3.18	0.355766254763284	0.00913192591718636	0.0327556241814075	0.1466	0.0652	0.0067	0.0022	0.0181	0.0032	0.0024	0.0167	0.1439	0.012	0.019	0.0058	0.0922	0.0166	0.0066	0.0019	0.0022	0.0985	0.0977	0.0113	0.0102	0.0073	0.0261	0.006	0.0132	0.1655
14	rs7157740	67161341	1.25	0.154769873779188	3.18	0.355766254763284	0.0112702183667219	0.0313090895462847	0.1466	0.0651	0.0068	0.0022	0.0182	0.0032	0.0024	0.0167	0.1438	0.012	0.019	0.0058	0.0921	0.0167	0.0068	0.0019	0.0022	0.0986	0.0976	0.0113	0.0102	0.0073	0.0262	0.0061	0.0132	0.1654
14	rs78409217	67161374	1.25	0.154769873779188	3.12	0.452863978564029	0.011230720038259	0.0304752036483773	0.1466	0.0651	0.0068	0.0022	0.0182	0.0032	0.0024	0.0167	0.1438	0.012	0.019	0.0058	0.0921	0.0167	0.0068	0.0019	0.0022	0.0986	0.0976	0.0113	0.0102	0.0073	0.0262	0.0061	0.0132	0.1654
14	rs10162523	67237137	1.25	0.154769873779188	3.11	0.470604638115432	0.0110403493717272	0.0292679414373405	0.1463	0.065	0.0067	0.0022	0.0185	0.0032	0.0024	0.0169	0.1435	0.012	0.0191	0.0059	0.0918	0.0169	0.0068	0.002	0.0021	0.0991	0.097	0.0115	0.0102	0.0071	0.0263	0.0061	0.0134	0.1652
14	rs72728640	67238139	1.25	0.154769873779188	3.11	0.470604638115432	0.0105858235719566	0.0285072563271457	0.1463	0.065	0.0067	0.0022	0.0185	0.0032	0.0024	0.0169	0.1435	0.012	0.0191	0.0059	0.0918	0.0169	0.0068	0.002	0.0021	0.0992	0.097	0.0115	0.0102	0.0071	0.0263	0.0061	0.0134	0.1652
14	rs111383157	67268793	1.25	0.154769873779188	3.11	0.470604638115432	0.0093704105293581	0.0293636850180866	0.1465	0.0651	0.0067	0.0021	0.0185	0.0032	0.0024	0.0168	0.1434	0.012	0.0191	0.0059	0.0919	0.0169	0.0068	0.002	0.0021	0.0993	0.097	0.0115	0.0102	0.007	0.0263	0.006	0.0134	0.1652
14	rs117544767	67272570	1.25	0.154769873779188	3.1	0.488801954490689	0.00936058490157882	0.0288389034516095	0.1465	0.0651	0.0067	0.0021	0.0185	0.0032	0.0024	0.0168	0.1434	0.012	0.0191	0.0059	0.0919	0.0169	0.0068	0.002	0.0021	0.0993	0.097	0.0115	0.0102	0.007	0.0263	0.006	0.0134	0.1652
14	rs34259545	67287417	1.25	0.154769873779188	3.1	0.488801954490689	0.00912710739600698	0.0284600247675554	0.1465	0.0651	0.0067	0.0021	0.0185	0.0031	0.0024	0.0168	0.1434	0.012	0.0191	0.0059	0.0919	0.0169	0.0068	0.002	0.0021	0.0994	0.097	0.0115	0.0102	0.007	0.0263	0.006	0.0134	0.1652
14	rs117257353	67347516	1.25	0.154769873779188	3.1	0.488801954490689	0.00808676821996411	0.0264639067913455	0.1468	0.0651	0.0067	0.0021	0.0185	0.003	0.0024	0.0168	0.1433	0.012	0.0191	0.0059	0.0919	0.0169	0.0068	0.002	0.0021	0.0997	0.0969	0.0116	0.01	0.0067	0.0264	0.006	0.0135	0.1653
14	rs112842525	67350830	1.25	0.154769873779188	3.1	0.488801954490689	0.00806044273469774	0.025648658810426	0.1468	0.0651	0.0067	0.0021	0.0185	0.003	0.0024	0.0168	0.1433	0.012	0.0191	0.0059	0.0919	0.0169	0.0068	0.002	0.0021	0.0998	0.0969	0.0116	0.01	0.0067	0.0264	0.006	0.0135	0.1653
14	rs72728697	67353108	1.25	0.154769873779188	3.09	0.50746005104726	0.00856736591551764	0.0258739064348485	0.1468	0.0651	0.0067	0.0021	0.0185	0.003	0.0024	0.0168	0.1431	0.012	0.0191	0.0059	0.092	0.0169	0.0067	0.002	0.0021	0.0998	0.0969	0.0116	0.01	0.0067	0.0264	0.006	0.0135	0.1653
14	rs75441881	67362504	1.25	0.154769873779188	3.09	0.50746005104726	0.00848047501815885	0.0260095022447337	0.1468	0.0651	0.0067	0.0021	0.0185	0.003	0.0024	0.0168	0.1431	0.0119	0.0191	0.0059	0.092	0.0169	0.0067	0.002	0.002	0.0998	0.0969	0.0116	0.01	0.0067	0.0264	0.006	0.0135	0.1653
14	rs117846778	67371669	1.25	0.154769873779188	3.11	0.470604638115432	0.00810875629163227	0.0263727285209235	0.1468	0.0652	0.0067	0.0021	0.0186	0.0029	0.0024	0.0167	0.1431	0.0119	0.0191	0.0058	0.092	0.0169	0.0067	0.002	0.002	0.0999	0.0968	0.0116	0.01	0.0067	0.0264	0.006	0.0134	0.1654
14	rs77552864	67374056	1.25	0.154769873779188	3.11	0.470604638115432	0.00810435502559452	0.0265095516250392	0.1468	0.0652	0.0067	0.0021	0.0186	0.0029	0.0024	0.0167	0.1431	0.0119	0.0191	0.0058	0.092	0.0169	0.0067	0.002	0.002	0.0999	0.0968	0.0116	0.01	0.0067	0.0264	0.006	0.0134	0.1654
14	rs61989632	67417306	1.25	0.154769873779188	3.11	0.470604638115432	0.00799056175710729	0.0278961102155838	0.1471	0.0652	0.0066	0.002	0.0185	0.0028	0.0024	0.0167	0.1431	0.0119	0.0191	0.0058	0.0921	0.0169	0.0067	0.002	0.002	0.1001	0.0968	0.0117	0.01	0.0066	0.0264	0.006	0.0134	0.1655
14	rs10483791	67451508	1.25	0.154769873779188	3.11	0.470604638115432	0.00833565373114931	0.0306216004320394	0.1473	0.0651	0.0066	0.002	0.0183	0.0027	0.0024	0.0167	0.1431	0.0119	0.0191	0.0058	0.0922	0.0169	0.0066	0.002	0.002	0.1003	0.0968	0.0117	0.01	0.0065	0.0264	0.0059	0.0134	0.1656
14	rs17780844	67461230	1.25	0.154769873779188	3.11	0.470604638115432	0.00862720747669165	0.0326548949177395	0.1474	0.0651	0.0066	0.0019	0.0183	0.0027	0.0024	0.0167	0.1431	0.0119	0.019	0.0058	0.0923	0.0169	0.0066	0.002	0.002	0.1004	0.0968	0.0117	0.01	0.0064	0.0264	0.0059	0.0133	0.1656
14	rs7152001	67461348	1.25	0.154769873779188	3.11	0.470604638115432	0.00864106218926852	0.0330080728018168	0.1474	0.0651	0.0066	0.0019	0.0183	0.0027	0.0024	0.0167	0.1431	0.0119	0.019	0.0058	0.0923	0.0169	0.0066	0.002	0.002	0.1004	0.0968	0.0117	0.01	0.0064	0.0264	0.0059	0.0133	0.1656
14	rs12588280	67462202	1.25	0.154769873779188	3.11	0.470604638115432	0.00850327558691323	0.0331093022106909	0.1474	0.0651	0.0066	0.0019	0.0183	0.0027	0.0024	0.0167	0.1431	0.0119	0.019	0.0058	0.0923	0.0169	0.0066	0.002	0.002	0.1004	0.0968	0.0117	0.01	0.0064	0.0264	0.0059	0.0133	0.1656
14	rs11158651	67472264	1.25	0.154769873779188	3.11	0.470604638115432	0.00707198544549351	0.0399914064391814	0.1476	0.0652	0.0064	0.0019	0.0182	0.0027	0.0024	0.0167	0.1432	0.0118	0.019	0.0056	0.0925	0.0169	0.0062	0.002	0.002	0.1006	0.0969	0.0117	0.01	0.0063	0.0264	0.0059	0.0133	0.1659
14	rs117097479	67549784	1.25	0.154769873779188	3.11	0.470604638115432	0.00682178613843012	0.047155529622295	0.1482	0.0656	0.0063	0.0019	0.0181	0.0027	0.0023	0.0167	0.1434	0.0118	0.019	0.0055	0.0919	0.0169	0.0061	0.002	0.0019	0.1006	0.0975	0.0117	0.0099	0.0063	0.0263	0.0058	0.0132	0.1656
14	rs79106691	67557901	1.25	0.154769873779188	3.11	0.470604638115432	0.00682950012313316	0.0475125237901663	0.1483	0.0656	0.0063	0.0019	0.0181	0.0027	0.0023	0.0167	0.1434	0.0118	0.019	0.0055	0.0918	0.0169	0.0061	0.002	0.0019	0.1006	0.0975	0.0117	0.0099	0.0062	0.0263	0.0058	0.0132	0.1656
14	rs113771914	67559071	1.25	0.154769873779188	3.11	0.470604638115432	0.00684108370135819	0.0478109234966715	0.1483	0.0656	0.0063	0.0019	0.0181	0.0027	0.0023	0.0167	0.1434	0.0118	0.019	0.0055	0.0918	0.0169	0.0061	0.0021	0.0019	0.1006	0.0975	0.0117	0.0099	0.0062	0.0263	0.0058	0.0132	0.1656
14	rs75263581	67577259	1.25	0.154769873779188	3.11	0.470604638115432	0.00696558600650914	0.051393677963029	0.1485	0.0658	0.0063	0.0019	0.0181	0.0027	0.0023	0.0167	0.1435	0.0118	0.019	0.0055	0.0916	0.0169	0.006	0.0021	0.0019	0.1005	0.0977	0.0117	0.0099	0.0062	0.0262	0.0057	0.0132	0.1656
14	rs75369632	67584936	1.25	0.154769873779188	3.11	0.470604638115432	0.00696950461509561	0.0515171046324881	0.1485	0.0658	0.0063	0.0019	0.0181	0.0027	0.0023	0.0167	0.1435	0.0118	0.019	0.0055	0.0916	0.0169	0.006	0.0021	0.0019	0.1005	0.0977	0.0117	0.0099	0.0062	0.0262	0.0057	0.0132	0.1656
14	rs116926149	67593018	1.25	0.154769873779188	3.12	0.452863978564029	0.00698127062442344	0.0518881570009337	0.1485	0.0658	0.0063	0.0019	0.0181	0.0027	0.0023	0.0167	0.1435	0.0118	0.019	0.0055	0.0916	0.0169	0.006	0.0021	0.0019	0.1005	0.0977	0.0117	0.0099	0.0062	0.0262	0.0057	0.0132	0.1656
14	rs17781208	67599328	1.25	0.154769873779188	3.12	0.452863978564029	0.00696950461509561	0.052136168043876	0.1485	0.0658	0.0063	0.0019	0.0181	0.0027	0.0023	0.0167	0.1435	0.0118	0.019	0.0055	0.0916	0.0169	0.006	0.0021	0.0019	0.1005	0.0977	0.0117	0.0099	0.0062	0.0262	0.0057	0.0132	0.1656
14	rs17104041	67608993	1.25	0.154769873779188	3.12	0.452863978564029	0.00684494825629351	0.0535093889511163	0.1486	0.0659	0.0062	0.0019	0.018	0.0027	0.0023	0.0168	0.1436	0.0118	0.019	0.0055	0.0914	0.0169	0.006	0.0021	0.0019	0.1005	0.0978	0.0118	0.01	0.0062	0.0262	0.0057	0.0131	0.1655
14	rs28410937	67609692	1.25	0.154769873779188	3.12	0.452863978564029	0.00684881449311002	0.0535721753336495	0.1486	0.0659	0.0062	0.0019	0.018	0.0027	0.0023	0.0168	0.1436	0.0118	0.019	0.0055	0.0914	0.0169	0.006	0.0021	0.0019	0.1005	0.0978	0.0118	0.01	0.0062	0.0262	0.0057	0.0131	0.1655
14	rs61990925	67612029	1.25	0.154769873779188	3.12	0.452863978564029	0.00684494825629351	0.053760725549269	0.1486	0.0659	0.0062	0.0019	0.018	0.0027	0.0023	0.0168	0.1436	0.0118	0.019	0.0054	0.0914	0.0169	0.006	0.0021	0.0019	0.1005	0.0978	0.0117	0.01	0.0062	0.0262	0.0057	0.0131	0.1655
14	rs17104064	67633012	1.25	0.154769873779188	3.13	0.435575753324506	0.00686817092187022	0.0563661621431068	0.1487	0.0659	0.0062	0.0019	0.018	0.0027	0.0023	0.0168	0.1436	0.0118	0.0189	0.0054	0.0913	0.0169	0.0059	0.0021	0.0019	0.1004	0.098	0.0117	0.01	0.0062	0.0262	0.0057	0.0131	0.1656
14	rs6573754	67640171	1.25	0.154769873779188	3.13	0.435575753324506	0.00696950461509561	0.060009941834155	0.1488	0.066	0.0062	0.0019	0.0179	0.0027	0.0023	0.0168	0.1436	0.0118	0.0189	0.0054	0.0913	0.0169	0.0059	0.0021	0.0019	0.1003	0.0982	0.0116	0.01	0.0061	0.0261	0.0057	0.0131	0.1659
14	rs11623598	67648081	1.25	0.154769873779188	3.13	0.435575753324506	0.00683722082783362	0.0616012571642129	0.1488	0.066	0.0062	0.0019	0.0179	0.0027	0.0023	0.0168	0.1436	0.0118	0.0189	0.0053	0.0912	0.0169	0.0059	0.0021	0.0019	0.1003	0.0982	0.0116	0.01	0.0061	0.0261	0.0057	0.0131	0.1659
14	rs17827890	67649003	1.26	0.135727966888585	3.13	0.435575753324506	0.00672211414559305	0.0616679452004823	0.1488	0.066	0.0062	0.0019	0.0179	0.0027	0.0023	0.0168	0.1436	0.0118	0.0189	0.0053	0.0911	0.0169	0.0059	0.0021	0.0019	0.1003	0.0983	0.0116	0.01	0.0061	0.0261	0.0057	0.0131	0.1659
14	rs17104114	67667510	1.25	0.154769873779188	3.14	0.418735639412168	0.00547371752113129	0.0770648527053076	0.149	0.0668	0.0062	0.0018	0.0177	0.0027	0.0022	0.0167	0.1438	0.0119	0.0188	0.0052	0.0904	0.017	0.0057	0.0023	0.0024	0.1003	0.0982	0.0112	0.01	0.0059	0.0256	0.0055	0.0135	0.1666
14	rs11158655	67671701	1.26	0.135727966888585	3.14	0.418735639412168	0.00521527662188455	0.0750991219077738	0.149	0.0668	0.0062	0.0018	0.0177	0.0027	0.0023	0.0167	0.1438	0.0119	0.0188	0.0052	0.0904	0.017	0.0057	0.0022	0.0024	0.1002	0.0983	0.0112	0.01	0.0059	0.0256	0.0055	0.0135	0.1666
14	rs17781436	67687852	1.26	0.135727966888585	3.14	0.418735639412168	0.00642614347484777	0.0772845495125372	0.149	0.0667	0.0062	0.0018	0.0177	0.0028	0.0023	0.0167	0.1434	0.0119	0.0188	0.0052	0.0904	0.0171	0.0056	0.0023	0.0024	0.1001	0.0981	0.0112	0.01	0.0059	0.0255	0.0055	0.0136	0.1671
14	rs139062466	67692810	1.26	0.135727966888585	3.14	0.418735639412168	0.00653732698226834	0.0775045018373055	0.149	0.0667	0.0062	0.0018	0.0177	0.0028	0.0023	0.0167	0.1435	0.0119	0.0188	0.0052	0.0904	0.0171	0.0056	0.0023	0.0024	0.1001	0.0981	0.0111	0.0099	0.0059	0.0255	0.0055	0.0136	0.1672
14	rs28370351	67700603	1.26	0.135727966888585	3.14	0.418735639412168	0.00737820018685938	0.0775778760165104	0.149	0.0666	0.0062	0.0018	0.0177	0.0028	0.0024	0.0167	0.1432	0.0119	0.0188	0.0052	0.0904	0.0171	0.0055	0.0023	0.0024	0.1	0.0979	0.0112	0.0099	0.0059	0.0255	0.0055	0.0137	0.1676
14	rs1290900	67701168	1.26	0.135727966888585	3.14	0.418735639412168	0.00737820018685938	0.0775778760165104	0.149	0.0666	0.0062	0.0018	0.0177	0.0028	0.0024	0.0167	0.1432	0.0119	0.0188	0.0052	0.0904	0.0171	0.0055	0.0023	0.0024	0.1	0.0979	0.0112	0.0099	0.0059	0.0255	0.0055	0.0137	0.1676
14	rs10151131	67724778	1.26	0.135727966888585	3.14	0.418735639412168	0.00723594066953144	0.0783131756730499	0.149	0.0667	0.0062	0.0018	0.0177	0.0028	0.0024	0.0167	0.1432	0.0119	0.0188	0.0052	0.0902	0.0172	0.0055	0.0023	0.0024	0.0999	0.0977	0.0113	0.0099	0.0059	0.0255	0.0055	0.0137	0.1677
14	rs79970481	67728371	1.26	0.135727966888585	3.13	0.435575753324506	0.00726017706778146	0.0783131756730499	0.149	0.0667	0.0062	0.0018	0.0177	0.0028	0.0023	0.0167	0.1432	0.0119	0.0188	0.0052	0.0902	0.0172	0.0055	0.0023	0.0024	0.0999	0.0977	0.0113	0.0099	0.0059	0.0255	0.0055	0.0137	0.1677
14	rs28521373	67738075	1.26	0.135727966888585	3.13	0.435575753324506	0.00772414146878807	0.0778716561698616	0.149	0.0667	0.0062	0.0018	0.0177	0.0028	0.0023	0.0167	0.1432	0.0119	0.0189	0.0052	0.0902	0.0172	0.0055	0.0023	0.0024	0.0999	0.0977	0.0113	0.0099	0.0059	0.0255	0.0055	0.0137	0.1677
14	rs72717377	67753177	1.26	0.135727966888585	3.13	0.435575753324506	0.00776238710185539	0.0790513012236814	0.1489	0.0667	0.0062	0.0018	0.0177	0.0028	0.0023	0.0167	0.1432	0.0119	0.0189	0.0052	0.0902	0.0172	0.0055	0.0022	0.0024	0.0999	0.0977	0.0114	0.0099	0.0059	0.0254	0.0055	0.0137	0.1678
14	rs61744208	67759282	1.26	0.135727966888585	3.13	0.435575753324506	0.00741923752872826	0.0791992646146135	0.1489	0.0667	0.0062	0.0018	0.0177	0.0028	0.0023	0.0167	0.1431	0.0119	0.0189	0.0052	0.0901	0.0172	0.0056	0.0023	0.0024	0.0999	0.0977	0.0114	0.0099	0.0059	0.0254	0.0055	0.0137	0.1678
14	rs112064148	67799157	1.26	0.135727966888585	3.13	0.435575753324506	0.00730883695802603	0.0787557124975163	0.1488	0.0667	0.0062	0.0018	0.0177	0.0028	0.0023	0.0167	0.1431	0.0119	0.0189	0.0052	0.0901	0.0172	0.0056	0.0023	0.0024	0.0999	0.0977	0.0114	0.0099	0.0059	0.0255	0.0055	0.0137	0.1678
14	rs116957133	67825097	1.26	0.135727966888585	3.13	0.435575753324506	0.0058576308236722	0.0870467638780062	0.1486	0.0667	0.0061	0.0018	0.0177	0.0028	0.0023	0.0167	0.1433	0.012	0.0189	0.0052	0.0899	0.0173	0.0056	0.0022	0.0024	0.0999	0.0976	0.0114	0.0099	0.0059	0.0255	0.0056	0.0138	0.168
14	rs8006042	67829572	1.26	0.135727966888585	3.13	0.435575753324506	0.00573190022049183	0.0862792547225027	0.1486	0.0667	0.0061	0.0018	0.0177	0.0028	0.0023	0.0167	0.1433	0.012	0.0189	0.0052	0.0899	0.0173	0.0056	0.0022	0.0024	0.0999	0.0976	0.0114	0.0099	0.0059	0.0255	0.0056	0.0138	0.168
14	rs56397259	67837048	1.26	0.135727966888585	3.15	0.402339212139645	0.00574539077450342	0.0865092214414839	0.1486	0.0667	0.0061	0.0018	0.0177	0.0028	0.0023	0.0167	0.1433	0.012	0.0189	0.0052	0.0899	0.0173	0.0056	0.0022	0.0024	0.0999	0.0976	0.0114	0.0099	0.0059	0.0255	0.0056	0.0138	0.168
14	rs116606923	67850377	1.26	0.135727966888585	3.15	0.402339212139645	0.00622610764827643	0.0894432810971409	0.1485	0.0667	0.0061	0.0018	0.0178	0.0027	0.0023	0.0167	0.1433	0.012	0.0189	0.0053	0.09	0.0173	0.0056	0.0021	0.0024	0.0999	0.0977	0.0114	0.0099	0.0059	0.0255	0.0056	0.0139	0.168
14	rs61988181	67855705	1.26	0.135727966888585	3.15	0.402339212139645	0.00722787570369589	0.0921014462994714	0.1485	0.0667	0.0062	0.0018	0.0178	0.0027	0.0023	0.0166	0.1433	0.0119	0.0189	0.0053	0.0899	0.0173	0.0055	0.0021	0.0023	0.0999	0.0978	0.0114	0.0098	0.0059	0.0255	0.0056	0.0139	0.168
14	rs10139585	67860119	1.26	0.135727966888585	3.15	0.402339212139645	0.00789092091106277	0.0957466836223474	0.1484	0.0668	0.0062	0.0018	0.0178	0.0027	0.0023	0.0166	0.1433	0.0119	0.0189	0.0053	0.0899	0.0173	0.0055	0.0021	0.0023	0.1	0.0979	0.0114	0.0098	0.0059	0.0255	0.0056	0.0139	0.168
14	rs34300264	67862269	1.26	0.135727966888585	3.15	0.402339212139645	0.00840782645559059	0.10017783667289	0.1484	0.0668	0.0062	0.0018	0.0177	0.0027	0.0023	0.0166	0.1433	0.0119	0.0189	0.0053	0.0899	0.0173	0.0055	0.0021	0.0023	0.1	0.0979	0.0114	0.0098	0.0059	0.0255	0.0056	0.0139	0.168
14	rs12888674	67878717	1.27	0.118479912290321	3.15	0.402339212139645	0.00890753651644128	0.116678387763124	0.1471	0.0671	0.0062	0.0019	0.0175	0.0026	0.0023	0.0164	0.1443	0.012	0.0198	0.0053	0.0896	0.0174	0.0054	0.0021	0.0024	0.0996	0.0971	0.0115	0.0097	0.006	0.0259	0.0056	0.0133	0.169
14	rs115017102	67878765	1.27	0.118479912290321	3.15	0.402339212139645	0.00952868738687545	0.116678387763124	0.1471	0.0671	0.0062	0.0019	0.0174	0.0026	0.0023	0.0164	0.1443	0.012	0.0198	0.0053	0.0897	0.0174	0.0054	0.0021	0.0024	0.0996	0.0972	0.0115	0.0097	0.006	0.0259	0.0056	0.0133	0.169
14	rs7155726	67882096	1.27	0.118479912290321	3.15	0.402339212139645	0.0101403346348186	0.117714364705915	0.1471	0.0671	0.0062	0.0019	0.0174	0.0026	0.0022	0.0164	0.1443	0.012	0.0198	0.0053	0.0896	0.0173	0.0054	0.0021	0.0024	0.0994	0.0973	0.0115	0.0097	0.006	0.0259	0.0057	0.0133	0.169
14	rs8020262	67886117	1.27	0.118479912290321	3.15	0.402339212139645	0.0103984450347706	0.114531273468107	0.1469	0.0673	0.0062	0.0019	0.0174	0.0027	0.0022	0.0163	0.1443	0.0121	0.0199	0.0053	0.0894	0.0173	0.0055	0.0022	0.0024	0.0992	0.0972	0.0114	0.0097	0.006	0.0258	0.0058	0.0133	0.1692
14	rs17248930	67888615	1.29	0.0889718392940509	3.15	0.402339212139645	0.0115784380439154	0.121279973499453	0.1466	0.0678	0.0062	0.0018	0.0176	0.0025	0.0021	0.0161	0.1441	0.0121	0.0203	0.0052	0.0883	0.0177	0.0056	0.0023	0.0024	0.0984	0.0978	0.0113	0.0096	0.0062	0.026	0.0059	0.0135	0.1696
14	rs2025670	67890322	1.28	0.102927797709035	3.15	0.402339212139645	0.0249997927798607	0.126658493928512	0.1454	0.0685	0.0061	0.002	0.0182	0.0026	0.0022	0.0157	0.1427	0.012	0.0214	0.0052	0.0857	0.0188	0.006	0.0024	0.0025	0.0964	0.0984	0.0112	0.0101	0.0066	0.0262	0.0067	0.014	0.1697
14	rs8011348	67893241	1.28	0.102927797709035	3.13	0.435575753324506	0.0296815621817447	0.146012857315485	0.1452	0.0687	0.0061	0.0021	0.0183	0.0025	0.0022	0.0155	0.1425	0.0121	0.0215	0.0052	0.0858	0.0189	0.0061	0.0024	0.0026	0.0962	0.0982	0.0112	0.0101	0.0067	0.0262	0.0067	0.0141	0.1698
14	rs75452946	67894108	1.28	0.102927797709035	3.13	0.435575753324506	0.0288314913624827	0.146950423744649	0.1452	0.0687	0.0061	0.0021	0.0183	0.0025	0.0022	0.0155	0.1424	0.0121	0.0215	0.0052	0.0858	0.0189	0.0061	0.0024	0.0026	0.0962	0.0981	0.0112	0.0101	0.0067	0.0262	0.0067	0.0141	0.1698
14	rs68130712	67897628	1.28	0.102927797709035	3.13	0.435575753324506	0.0268511246283745	0.135844440998802	0.1451	0.0688	0.0061	0.0021	0.0184	0.0025	0.0022	0.0155	0.1423	0.0122	0.0215	0.0053	0.0858	0.0189	0.0061	0.0024	0.0026	0.0961	0.098	0.0112	0.0102	0.0067	0.0262	0.0068	0.0142	0.1698
14	rs113224395	67898767	1.28	0.102927797709035	3.12	0.452863978564029	0.0282744281584582	0.140802799448455	0.1451	0.0689	0.0061	0.0021	0.0184	0.0025	0.0022	0.0155	0.1423	0.0122	0.0215	0.0053	0.0859	0.0189	0.0061	0.0024	0.0026	0.0961	0.0981	0.0112	0.0102	0.0067	0.0261	0.0068	0.0142	0.1696
14	rs4902468	67899267	1.28	0.102927797709035	3.12	0.452863978564029	0.0287642375698964	0.142191606047138	0.1451	0.0688	0.0061	0.0021	0.0184	0.0025	0.0022	0.0155	0.1423	0.0122	0.0215	0.0053	0.0859	0.0189	0.0061	0.0024	0.0026	0.0961	0.0981	0.0112	0.0102	0.0067	0.0261	0.0068	0.0142	0.1696
14	rs56264123	67899471	1.28	0.102927797709035	3.14	0.418735639412168	0.0286747384488661	0.141913448067169	0.1451	0.0688	0.0061	0.0021	0.0184	0.0025	0.0022	0.0155	0.1423	0.0122	0.0215	0.0053	0.0859	0.0189	0.0061	0.0024	0.0026	0.0961	0.0981	0.0112	0.0102	0.0067	0.0261	0.0068	0.0142	0.1696
14	rs11626618	67908982	1.28	0.102927797709035	3.13	0.435575753324506	0.0285074586003157	0.149209398880915	0.1449	0.0688	0.0061	0.0022	0.0184	0.0026	0.0022	0.0155	0.1421	0.0123	0.0216	0.0054	0.0858	0.0189	0.0062	0.0024	0.0026	0.0958	0.0982	0.0112	0.0102	0.0067	0.026	0.0069	0.0142	0.1695
14	rs3742855	67912792	1.28	0.102927797709035	3.13	0.435575753324506	0.0242576534467976	0.140895232117075	0.1446	0.0688	0.0061	0.0022	0.0184	0.0026	0.0022	0.0155	0.1422	0.0123	0.0216	0.0055	0.0858	0.0189	0.0062	0.0025	0.0026	0.0957	0.0983	0.0111	0.0103	0.0067	0.026	0.0069	0.0142	0.1695
14	rs61745421	67921380	1.28	0.102927797709035	3.13	0.435575753324506	0.0251318243103863	0.151290994582661	0.1441	0.0688	0.0061	0.0023	0.0185	0.0027	0.0022	0.0155	0.1426	0.0122	0.0215	0.0055	0.0856	0.0189	0.0063	0.0025	0.0027	0.0955	0.0983	0.0111	0.0103	0.0068	0.026	0.007	0.0144	0.1694
14	rs10136867	67924865	1.28	0.102927797709035	3.13	0.435575753324506	0.0223403245999899	0.140340967751042	0.144	0.0688	0.0061	0.0023	0.0186	0.0028	0.0022	0.0155	0.1428	0.0122	0.0215	0.0055	0.0855	0.0188	0.0063	0.0025	0.0027	0.0955	0.0983	0.0111	0.0103	0.0067	0.026	0.007	0.0144	0.1693
14	rs116409848	67929357	1.29	0.0889718392940509	3.13	0.435575753324506	0.0206757655900319	0.167522000082148	0.1438	0.0689	0.006	0.0024	0.0188	0.0028	0.0022	0.0154	0.1438	0.0122	0.0216	0.0056	0.0848	0.019	0.0064	0.0025	0.0028	0.0948	0.0981	0.0108	0.0105	0.0068	0.0259	0.0071	0.0146	0.1692
14	rs78150318	67931241	1.29	0.0889718392940509	3.13	0.435575753324506	0.020263165748054	0.188507908465987	0.1437	0.0689	0.0061	0.0024	0.0189	0.0028	0.0021	0.0154	0.145	0.0122	0.0217	0.0057	0.0841	0.0191	0.0065	0.0025	0.0029	0.0946	0.0974	0.0104	0.0106	0.0067	0.0259	0.0071	0.0147	0.1693
14	rs72719175	67934998	1.28	0.102927797709035	3.13	0.435575753324506	0.0281970518646796	0.284920754151738	0.1437	0.0689	0.0062	0.0024	0.0191	0.0028	0.0022	0.0151	0.1481	0.0124	0.0219	0.006	0.0829	0.0195	0.0068	0.0024	0.003	0.0936	0.0964	0.0098	0.0108	0.0068	0.0258	0.0071	0.0147	0.1684
14	rs75897858	67935051	1.28	0.102927797709035	3.13	0.435575753324506	0.0277468561222221	0.283166483432737	0.1436	0.0689	0.0062	0.0024	0.0191	0.0028	0.0022	0.0151	0.1481	0.0124	0.0219	0.006	0.0829	0.0195	0.0068	0.0024	0.003	0.0935	0.0964	0.0098	0.0108	0.0068	0.0258	0.0071	0.0148	0.1684
14	rs28558685	67938070	1.28	0.102927797709035	3.13	0.435575753324506	0.0317214886237559	0.306225787468141	0.1446	0.0688	0.0063	0.0025	0.0191	0.0028	0.0022	0.015	0.1483	0.0124	0.022	0.0061	0.0823	0.0195	0.0068	0.0024	0.003	0.0936	0.0963	0.0097	0.0107	0.0068	0.0258	0.0071	0.0148	0.1681
14	rs2753607	67938818	1.28	0.102927797709035	3.14	0.418735639412168	0.033457584605875	0.31487581964768	0.1446	0.0688	0.0063	0.0024	0.0191	0.0028	0.0022	0.0151	0.1484	0.0124	0.022	0.006	0.0822	0.0196	0.0068	0.0024	0.003	0.0936	0.0963	0.0097	0.0107	0.0068	0.0258	0.0071	0.0148	0.168
14	rs12435581	67939252	1.28	0.102927797709035	3.14	0.418735639412168	0.0382632494665586	0.342729717609269	0.1445	0.0687	0.0063	0.0024	0.0191	0.0028	0.0022	0.015	0.1484	0.0124	0.022	0.006	0.0824	0.0196	0.0068	0.0023	0.003	0.0936	0.0963	0.0096	0.0107	0.0068	0.0258	0.0071	0.0148	0.1678
14	rs17782021	67940347	1.28	0.102927797709035	3.14	0.418735639412168	0.0458985003412615	0.379248704352578	0.1443	0.0686	0.0064	0.0025	0.0191	0.0028	0.0022	0.0151	0.1486	0.0125	0.0219	0.0061	0.0823	0.0196	0.0068	0.0023	0.003	0.0936	0.0962	0.0095	0.0107	0.0068	0.0259	0.0072	0.0148	0.1677
14	rs8011563	67941083	1.28	0.102927797709035	3.14	0.418735639412168	0.0437650731871137	0.374420789969283	0.1442	0.0686	0.0064	0.0025	0.0192	0.0028	0.0022	0.0151	0.1487	0.0125	0.0219	0.0061	0.0822	0.0197	0.0069	0.0023	0.003	0.0937	0.0961	0.0095	0.0107	0.0068	0.0259	0.0072	0.0148	0.1676
14	rs57498498	67942352	1.28	0.102927797709035	3.14	0.418735639412168	0.0689563502611	0.425294936081538	0.144	0.0686	0.0065	0.0025	0.0192	0.0029	0.0023	0.0152	0.1488	0.0124	0.022	0.0061	0.0821	0.0199	0.0069	0.0024	0.0031	0.0936	0.0959	0.0094	0.0106	0.0067	0.0258	0.0074	0.0148	0.1673
14	rs1315728	67943909	1.28	0.102927797709035	3.14	0.418735639412168	0.0873210739927227	0.459673131778485	0.1438	0.0687	0.0066	0.0026	0.0192	0.003	0.0024	0.0153	0.1487	0.0125	0.0222	0.0061	0.0821	0.0202	0.0069	0.0024	0.0032	0.0936	0.0954	0.0094	0.0106	0.0066	0.0257	0.0074	0.0148	0.1671
14	rs7151852	67945022	1.29	0.0889718392940509	3.14	0.418735639412168	0.0927204591176123	0.450045272735287	0.1442	0.0688	0.0068	0.0028	0.0194	0.003	0.0025	0.0154	0.1486	0.0124	0.022	0.0064	0.0818	0.0202	0.0069	0.0024	0.0033	0.0938	0.0946	0.0093	0.0106	0.0067	0.0256	0.0075	0.0147	0.1668
14	rs11851741	67946492	1.29	0.0889718392940509	3.16	0.386381943985473	0.0792259150122261	0.366707233927898	0.1438	0.069	0.0069	0.0029	0.0196	0.003	0.0025	0.0156	0.1485	0.0124	0.0219	0.0064	0.0819	0.0202	0.0069	0.0024	0.0035	0.0939	0.0942	0.0093	0.0105	0.0068	0.0255	0.0075	0.0144	0.167
14	rs17836777	67948748	1.29	0.0889718392940509	3.16	0.386381943985473	0.087913525356915	0.323110535645805	0.1429	0.0688	0.0071	0.0031	0.0197	0.003	0.0026	0.0156	0.1487	0.0123	0.022	0.0068	0.081	0.0201	0.0072	0.0024	0.0037	0.0944	0.0939	0.0093	0.0104	0.007	0.0252	0.0077	0.0142	0.1673
14	rs78395699	67954371	1.29	0.0889718392940509	3.16	0.386381943985473	0.0968041274984686	0.291852805246618	0.1427	0.0687	0.0071	0.0032	0.0198	0.003	0.0026	0.0156	0.1488	0.0123	0.0221	0.0069	0.0807	0.0201	0.0073	0.0025	0.0038	0.0947	0.0939	0.0092	0.0104	0.0071	0.0251	0.0078	0.0141	0.1672
14	rs114651716	67957810	1.28	0.102927797709035	3.14	0.418735639412168	0.153413925127786	0.340505823175007	0.1415	0.0685	0.0071	0.0033	0.0199	0.0029	0.0026	0.0157	0.1487	0.0123	0.0223	0.0072	0.0802	0.0199	0.0075	0.0027	0.0041	0.0956	0.094	0.0091	0.0103	0.0073	0.0248	0.0079	0.0138	0.167
14	rs56325362	67961179	1.28	0.102927797709035	3.14	0.418735639412168	0.160973241123322	0.308381560662893	0.1413	0.0684	0.0071	0.0034	0.0199	0.0029	0.0026	0.0157	0.1486	0.0123	0.0224	0.0073	0.0801	0.0198	0.0076	0.0027	0.0041	0.0958	0.0939	0.0091	0.0104	0.0074	0.0248	0.0079	0.0137	0.1669
14	rs10145181	67962497	1.28	0.102927797709035	3.14	0.418735639412168	0.14593871393897	0.289967923990191	0.1413	0.0684	0.0071	0.0034	0.0199	0.0029	0.0026	0.0157	0.1486	0.0123	0.0224	0.0073	0.0801	0.0198	0.0076	0.0027	0.0042	0.0958	0.0939	0.0091	0.0104	0.0074	0.0248	0.0079	0.0137	0.1669
14	rs117603520	67962680	1.28	0.102927797709035	3.14	0.418735639412168	0.148023852070301	0.299547986491734	0.1413	0.0684	0.0071	0.0034	0.0199	0.0029	0.0026	0.0157	0.1486	0.0123	0.0224	0.0073	0.0801	0.0198	0.0076	0.0027	0.0042	0.0958	0.0939	0.0091	0.0104	0.0074	0.0248	0.0079	0.0137	0.1669
14	rs72719193	67969108	1.28	0.102927797709035	3.14	0.418735639412168	0.133611874873069	0.255898553140509	0.1414	0.0683	0.0071	0.0034	0.0199	0.0029	0.0025	0.0157	0.1487	0.0123	0.0224	0.0074	0.0802	0.0197	0.0077	0.0026	0.0041	0.0958	0.0939	0.0092	0.0104	0.0074	0.0249	0.008	0.0137	0.1668
14	rs17249153	67969810	1.28	0.102927797709035	3.14	0.418735639412168	0.135900780377898	0.260667970731158	0.1415	0.0683	0.0071	0.0034	0.0199	0.0029	0.0025	0.0157	0.1487	0.0123	0.0224	0.0074	0.0802	0.0197	0.0077	0.0026	0.0041	0.0958	0.0939	0.0092	0.0104	0.0074	0.0249	0.008	0.0137	0.1667
14	rs74575714	67972947	1.28	0.102927797709035	3.15	0.402339212139645	0.128682605207001	0.235005566912277	0.1415	0.0683	0.0071	0.0034	0.0199	0.0029	0.0025	0.0157	0.1487	0.0123	0.0224	0.0074	0.0802	0.0196	0.0077	0.0027	0.0041	0.0959	0.0939	0.0092	0.0104	0.0074	0.0249	0.008	0.0136	0.1666
14	rs78340807	67972972	1.28	0.102927797709035	3.15	0.402339212139645	0.128321923228076	0.234344671015195	0.1415	0.0683	0.0071	0.0034	0.0199	0.0029	0.0025	0.0157	0.1487	0.0123	0.0224	0.0074	0.0802	0.0196	0.0077	0.0027	0.0041	0.0959	0.0939	0.0092	0.0104	0.0074	0.0249	0.008	0.0136	0.1666
14	rs10873203	67974505	1.28	0.102927797709035	3.15	0.402339212139645	0.125192089264582	0.22591680768876	0.1415	0.0683	0.0071	0.0034	0.0199	0.0029	0.0025	0.0157	0.1487	0.0123	0.0223	0.0074	0.0802	0.0196	0.0077	0.0027	0.0042	0.0959	0.0939	0.0092	0.0104	0.0074	0.0249	0.008	0.0136	0.1666
14	rs34393725	67975036	1.28	0.102927797709035	3.15	0.402339212139645	0.116592419210868	0.220174408763185	0.1415	0.0683	0.0071	0.0034	0.0199	0.0029	0.0025	0.0158	0.1488	0.0124	0.0222	0.0074	0.0801	0.0196	0.0077	0.0028	0.0042	0.0959	0.0939	0.0092	0.0104	0.0074	0.0249	0.008	0.0137	0.1665
14	rs76417675	67977133	1.28	0.102927797709035	3.15	0.402339212139645	0.112307761729348	0.211173207027772	0.1413	0.0684	0.0071	0.0035	0.0199	0.0029	0.0026	0.0158	0.149	0.0123	0.0222	0.0075	0.0801	0.0195	0.0079	0.0028	0.0042	0.0959	0.0936	0.0092	0.0104	0.0074	0.0249	0.0081	0.0136	0.166
14	rs2874093	67978642	1.28	0.102927797709035	3.15	0.402339212139645	0.107258408471014	0.188200686942018	0.1412	0.0685	0.0071	0.0035	0.0199	0.0029	0.0026	0.0159	0.1492	0.0123	0.0222	0.0075	0.08	0.0195	0.0079	0.0028	0.0042	0.096	0.0934	0.0093	0.0105	0.0075	0.0249	0.0081	0.0136	0.1657
14	rs7155911	67979845	1.28	0.102927797709035	3.15	0.402339212139645	0.137585833760908	0.236881354710373	0.1408	0.0697	0.0071	0.0035	0.0197	0.0028	0.0026	0.0161	0.1492	0.0123	0.0222	0.0076	0.0797	0.0194	0.0081	0.0028	0.0042	0.0959	0.0935	0.0093	0.0102	0.0075	0.0248	0.0081	0.0137	0.1656
14	rs11627207	67985000	1.29	0.0889718392940509	3.15	0.402339212139645	0.147207251797085	0.204820306571179	0.1413	0.0703	0.0071	0.0036	0.0198	0.0028	0.0026	0.016	0.1488	0.0122	0.0222	0.0075	0.0794	0.0194	0.0081	0.0028	0.0041	0.0957	0.0937	0.0094	0.0101	0.0075	0.0248	0.0078	0.0137	0.1657
14	rs10047825	67993171	1.28	0.102927797709035	3.15	0.402339212139645	0.0417293571755858	0.0429647877345991	0.1398	0.0695	0.0067	0.0036	0.0191	0.003	0.0028	0.0166	0.1475	0.0124	0.0215	0.0073	0.0753	0.0189	0.0082	0.003	0.004	0.0986	0.0967	0.009	0.0104	0.0077	0.0256	0.0082	0.0135	0.1674
14	rs17104402	67994383	1.27	0.118479912290321	3.15	0.402339212139645	0.0360793654746402	0.00820628987940411	0.1397	0.0687	0.0069	0.0037	0.0188	0.0032	0.0029	0.0167	0.1472	0.0122	0.0211	0.0075	0.0742	0.0185	0.0083	0.0031	0.0041	0.0999	0.0977	0.009	0.0103	0.0075	0.026	0.0083	0.0133	0.1677
14	rs60799856	67997451	1.26	0.135727966888585	3.15	0.402339212139645	0.0195916509164881	0.00292750432284978	0.1396	0.0684	0.0068	0.0033	0.0183	0.0032	0.0032	0.0166	0.1483	0.0125	0.021	0.0074	0.0724	0.018	0.0082	0.003	0.0039	0.1025	0.0982	0.0094	0.0106	0.0075	0.026	0.0084	0.0133	0.1665
14	rs753682	68004885	1.25	0.154769873779188	3.15	0.402339212139645	0.016905733908339	0.00338645169771627	0.1395	0.0685	0.0068	0.0034	0.0183	0.0032	0.0034	0.0166	0.1485	0.0125	0.021	0.0074	0.0723	0.0181	0.0082	0.003	0.0039	0.1026	0.0981	0.0094	0.0106	0.0075	0.026	0.0084	0.0133	0.1664
14	rs941704	68005110	1.25	0.154769873779188	3.15	0.402339212139645	0.017579691594033	0.00269759498794566	0.1397	0.0685	0.0068	0.0034	0.0183	0.0032	0.0034	0.0166	0.1484	0.0125	0.021	0.0074	0.0722	0.018	0.0082	0.003	0.0039	0.1027	0.0982	0.0095	0.0106	0.0074	0.026	0.0084	0.0133	0.1665
14	rs753683	68005147	1.25	0.154769873779188	3.15	0.402339212139645	0.0179279336466576	0.00288361109680833	0.1397	0.0685	0.0068	0.0034	0.0183	0.0032	0.0034	0.0166	0.1484	0.0125	0.021	0.0074	0.0721	0.018	0.0082	0.003	0.0039	0.1027	0.0982	0.0095	0.0106	0.0074	0.0259	0.0084	0.0133	0.1665
14	rs61682079	68006473	1.25	0.154769873779188	3.15	0.402339212139645	0.0178245236344786	0.00271166266581082	0.1397	0.0685	0.0068	0.0034	0.0183	0.0032	0.0034	0.0166	0.1485	0.0125	0.021	0.0074	0.0721	0.0181	0.0082	0.003	0.0039	0.1026	0.0982	0.0095	0.0106	0.0074	0.0259	0.0084	0.0132	0.1665
14	rs3742867	68008867	1.25	0.154769873779188	3.15	0.402339212139645	0.017345109732248	0.00407286083725782	0.1397	0.0684	0.0069	0.0034	0.0183	0.0032	0.0034	0.0167	0.1485	0.0125	0.0209	0.0074	0.072	0.0181	0.0082	0.003	0.0039	0.1026	0.0982	0.0095	0.0106	0.0074	0.026	0.0084	0.0132	0.1666
14	rs118148639	68010986	1.25	0.154769873779188	3.16	0.386381943985473	0.0192200612978143	0.00354754897925014	0.1397	0.0683	0.0068	0.0033	0.0183	0.0032	0.0034	0.0167	0.1487	0.0125	0.0209	0.0074	0.072	0.0181	0.0083	0.003	0.0038	0.1025	0.0982	0.0095	0.0106	0.0074	0.026	0.0084	0.0131	0.1666
14	rs78753090	68012891	1.25	0.154769873779188	3.16	0.386381943985473	0.0197793908620864	0.00366273941643366	0.1397	0.0683	0.0068	0.0033	0.0183	0.0032	0.0034	0.0168	0.1488	0.0125	0.0209	0.0074	0.0719	0.0181	0.0083	0.003	0.0038	0.1024	0.0982	0.0095	0.0106	0.0074	0.026	0.0084	0.0131	0.1666
14	rs72721031	68012909	1.25	0.154769873779188	3.16	0.386381943985473	0.0197879554228978	0.00366273941643366	0.1397	0.0683	0.0068	0.0033	0.0183	0.0032	0.0034	0.0168	0.1488	0.0125	0.0209	0.0074	0.0719	0.0181	0.0083	0.003	0.0038	0.1024	0.0982	0.0095	0.0106	0.0074	0.026	0.0084	0.0131	0.1666
14	rs7142719	68017955	1.25	0.154769873779188	3.16	0.386381943985473	0.023755449196142	0.00508194122265709	0.1397	0.0682	0.0069	0.0033	0.0182	0.0032	0.0035	0.0169	0.149	0.0125	0.0208	0.0074	0.0718	0.0182	0.0084	0.003	0.0038	0.1022	0.0982	0.0095	0.0107	0.0074	0.026	0.0084	0.013	0.1667
14	rs12433356	68019608	1.25	0.154769873779188	3.15	0.402339212139645	0.0263636436552455	0.00953175162733542	0.1398	0.0681	0.0069	0.0033	0.0182	0.0031	0.0035	0.017	0.1492	0.0125	0.0208	0.0074	0.0717	0.0182	0.0085	0.003	0.0038	0.1021	0.0982	0.0095	0.0107	0.0074	0.026	0.0084	0.0129	0.1667
14	rs28625792	68019811	1.25	0.154769873779188	3.15	0.402339212139645	0.0264690778489031	0.0102328840431943	0.1398	0.0681	0.0069	0.0033	0.0182	0.0031	0.0035	0.017	0.1492	0.0125	0.0208	0.0074	0.0717	0.0182	0.0085	0.003	0.0038	0.1021	0.0982	0.0095	0.0107	0.0074	0.026	0.0084	0.0129	0.1667
14	rs7150000	68020762	1.25	0.154769873779188	3.15	0.402339212139645	0.0264479670553129	0.00953175162733542	0.1398	0.0682	0.0068	0.0033	0.0182	0.0031	0.0035	0.017	0.1492	0.0125	0.0208	0.0074	0.0717	0.0182	0.0085	0.0029	0.0038	0.102	0.0982	0.0095	0.0107	0.0074	0.026	0.0084	0.0129	0.1667
14	rs6573780	68025058	1.25	0.154769873779188	3.17	0.370859203571921	0.0259761353026638	0.014868401034638	0.1399	0.0685	0.0068	0.0032	0.0182	0.0031	0.0036	0.0171	0.149	0.0124	0.0207	0.0074	0.0716	0.0184	0.0085	0.0029	0.0038	0.1019	0.0983	0.0094	0.0108	0.0074	0.026	0.0084	0.0129	0.1666
14	rs2064928	68025448	1.25	0.154769873779188	3.18	0.355766254763284	0.0250505153574705	0.0131939373645986	0.1399	0.0685	0.0068	0.0032	0.0182	0.0031	0.0036	0.0171	0.149	0.0124	0.0207	0.0074	0.0716	0.0184	0.0085	0.0029	0.0038	0.1019	0.0983	0.0094	0.0108	0.0074	0.026	0.0084	0.0129	0.1666
14	rs61988249	68027033	1.25	0.154769873779188	3.18	0.355766254763284	0.0235217161300736	0.0126792967297635	0.1398	0.0684	0.0068	0.0032	0.0182	0.0031	0.0036	0.0173	0.1491	0.0124	0.0207	0.0074	0.0717	0.0184	0.0085	0.0029	0.0038	0.1019	0.0982	0.0094	0.0109	0.0074	0.026	0.0084	0.0128	0.1667
14	rs12589605	68027809	1.25	0.154769873779188	3.18	0.355766254763284	0.0231646175816232	0.0128069902362815	0.1398	0.0684	0.0068	0.0032	0.0182	0.0032	0.0036	0.0173	0.1491	0.0124	0.0206	0.0074	0.0718	0.0185	0.0085	0.0029	0.0038	0.1019	0.0982	0.0094	0.0109	0.0074	0.026	0.0084	0.0128	0.1667
14	rs45616031	68029118	1.25	0.154769873779188	3.18	0.355766254763284	0.022070316172592	0.0106366640117926	0.1397	0.0684	0.0068	0.0033	0.0181	0.0032	0.0037	0.0174	0.149	0.0122	0.0206	0.0074	0.0718	0.0184	0.0085	0.003	0.0038	0.1019	0.0982	0.0094	0.011	0.0075	0.0259	0.0084	0.0127	0.1667
14	rs2236235	68029313	1.25	0.154769873779188	3.18	0.355766254763284	0.0218578503258504	0.0128069902362815	0.1397	0.0684	0.0068	0.0033	0.0181	0.0032	0.0037	0.0174	0.1491	0.0122	0.0206	0.0074	0.0719	0.0184	0.0085	0.003	0.0038	0.1018	0.0982	0.0094	0.011	0.0075	0.0259	0.0084	0.0127	0.1667
14	rs1885043	68029386	1.25	0.154769873779188	3.18	0.355766254763284	0.0187875530626552	0.0109004539062345	0.1397	0.0684	0.0068	0.0033	0.0182	0.0031	0.0037	0.0174	0.149	0.0123	0.0206	0.0074	0.072	0.0184	0.0084	0.0031	0.0038	0.1018	0.0981	0.0094	0.011	0.0075	0.0259	0.0083	0.0127	0.1667
14	rs10140512	68031052	1.25	0.154769873779188	3.2	0.326850259155197	0.0197280600227796	0.00755764368860492	0.1397	0.0684	0.0068	0.0034	0.0181	0.0032	0.0037	0.0174	0.1492	0.0122	0.0207	0.0074	0.0719	0.0184	0.0084	0.0032	0.0038	0.1017	0.0979	0.0094	0.011	0.0075	0.0259	0.0083	0.0127	0.1666
14	rs12883810	68032235	1.25	0.154769873779188	3.2	0.326850259155197	0.019856568891158	0.00465637648603581	0.1397	0.0684	0.0068	0.0034	0.0181	0.0032	0.0037	0.0174	0.1492	0.0122	0.0207	0.0073	0.0719	0.0184	0.0084	0.0032	0.0038	0.1018	0.0978	0.0095	0.0111	0.0075	0.0259	0.0083	0.0127	0.1666
14	rs1465118	68032874	1.25	0.154769873779188	3.2	0.326850259155197	0.0199943137815629	0.00448801610860415	0.1397	0.0684	0.0068	0.0034	0.0181	0.0032	0.0037	0.0174	0.1492	0.0122	0.0207	0.0073	0.0719	0.0184	0.0085	0.0032	0.0038	0.1018	0.0977	0.0095	0.0111	0.0075	0.0259	0.0083	0.0127	0.1666
14	rs17185014	68034201	1.25	0.154769873779188	3.21	0.313017210102667	0.0392007225360027	0.0266009526377615	0.1384	0.0683	0.0068	0.0037	0.0177	0.0032	0.0041	0.0177	0.1495	0.0121	0.0208	0.0071	0.0726	0.0181	0.0084	0.0035	0.0039	0.1038	0.0964	0.0094	0.0107	0.0078	0.0257	0.0086	0.0129	0.166
14	rs10139749	68034242	1.24	0.175701215111077	3.21	0.313017210102667	0.0437800672916412	0.044747939085228	0.1384	0.0683	0.0068	0.0037	0.0177	0.0032	0.0041	0.0177	0.1495	0.0122	0.0208	0.0071	0.0727	0.0181	0.0084	0.0035	0.0039	0.1038	0.0963	0.0094	0.0107	0.0078	0.0257	0.0086	0.0129	0.166
14	rs77642566	68035608	1.25	0.154769873779188	3.21	0.313017210102667	0.0735407587654112	0.0350596779307638	0.1388	0.0685	0.0064	0.0037	0.0174	0.0031	0.0042	0.0177	0.1506	0.0122	0.0212	0.0068	0.0745	0.0175	0.0079	0.0036	0.004	0.1041	0.0954	0.0094	0.0103	0.0079	0.0256	0.0086	0.0126	0.1653
14	rs3825725	68035879	1.25	0.154769873779188	3.21	0.313017210102667	0.0989643394702768	0.0654509721872734	0.1389	0.0686	0.0064	0.0037	0.0174	0.0031	0.0042	0.0177	0.1508	0.0121	0.0213	0.0068	0.0748	0.0174	0.0078	0.0036	0.004	0.104	0.0953	0.0094	0.0102	0.0079	0.0255	0.0086	0.0125	0.1652
14	rs17104428	68035903	1.25	0.154769873779188	3.2	0.326850259155197	0.0972337792558399	0.0759702103704324	0.1389	0.0686	0.0064	0.0037	0.0174	0.0031	0.0042	0.0177	0.1508	0.0121	0.0213	0.0067	0.0748	0.0174	0.0078	0.0035	0.004	0.104	0.0953	0.0094	0.0102	0.0079	0.0255	0.0086	0.0125	0.1653
14	rs10138094	68037895	1.25	0.154769873779188	3.2	0.326850259155197	0.13630530185783	0.104026197581515	0.1387	0.0688	0.0064	0.0037	0.0174	0.0031	0.0042	0.0176	0.1511	0.0122	0.0214	0.0065	0.0755	0.0168	0.0077	0.0035	0.0041	0.1033	0.0958	0.0094	0.01	0.0078	0.0254	0.0087	0.0122	0.166
14	rs6573781	68045935	1.24	0.175701215111077	3.2	0.326850259155197	0.100068549387965	0.10818162256468	0.1383	0.0694	0.0063	0.0035	0.0173	0.003	0.0039	0.0171	0.151	0.0124	0.0214	0.0064	0.0755	0.0168	0.0076	0.0036	0.0038	0.1034	0.0969	0.0093	0.0097	0.0078	0.0255	0.0085	0.0122	0.1668
14	rs4902494	68051883	1.24	0.175701215111077	3.2	0.326850259155197	0.108798856549966	0.0938378485077095	0.138	0.0695	0.0062	0.0035	0.0172	0.003	0.0038	0.017	0.151	0.0124	0.0214	0.0063	0.0753	0.0167	0.0075	0.0036	0.0037	0.1039	0.0972	0.0093	0.0095	0.0078	0.0255	0.0084	0.0121	0.1673
14	rs749271	68053149	1.24	0.175701215111077	3.21	0.313017210102667	0.122575863463925	0.145919219953909	0.1379	0.0696	0.0062	0.0035	0.0173	0.003	0.0039	0.0169	0.1508	0.0124	0.0214	0.0063	0.0753	0.0167	0.0075	0.0036	0.0037	0.1039	0.0973	0.0093	0.0095	0.0078	0.0255	0.0084	0.0123	0.1674
14	rs734028	68053802	1.24	0.175701215111077	3.21	0.313017210102667	0.15111829706033	0.233574384272801	0.1377	0.0697	0.0063	0.0036	0.0172	0.003	0.0039	0.0169	0.1505	0.0126	0.0214	0.0063	0.0751	0.0167	0.0075	0.0038	0.0037	0.1042	0.0973	0.0093	0.0095	0.0078	0.0254	0.0085	0.0123	0.1673
14	rs12893796	68060926	1.24	0.175701215111077	3.21	0.313017210102667	0.174420399492678	0.218558000785268	0.1373	0.0698	0.0063	0.0035	0.0173	0.0028	0.0037	0.0167	0.15	0.0126	0.0212	0.0063	0.0751	0.0167	0.0075	0.0039	0.0038	0.1045	0.0976	0.0093	0.0095	0.0078	0.0252	0.0087	0.0123	0.1678
14	rs4899211	68062643	1.24	0.175701215111077	3.22	0.299593947381755	0.171623503469781	0.21181203192158	0.1372	0.0697	0.0063	0.0035	0.0173	0.0029	0.0037	0.0167	0.15	0.0126	0.0212	0.0063	0.0753	0.0167	0.0075	0.0039	0.0038	0.1045	0.0976	0.0093	0.0095	0.0078	0.0252	0.0087	0.0123	0.1678
14	rs2319844	68065034	1.24	0.175701215111077	3.22	0.299593947381755	0.165688570708212	0.198428254519909	0.1398	0.0698	0.0063	0.0035	0.0172	0.0028	0.0036	0.0167	0.1497	0.0125	0.0212	0.0063	0.0751	0.0167	0.0075	0.0039	0.0037	0.1043	0.0966	0.0092	0.0095	0.0077	0.0249	0.0086	0.0124	0.1679
14	rs10131404	68065844	1.24	0.175701215111077	3.22	0.299593947381755	0.147631548966485	0.180677020444862	0.1395	0.0698	0.0063	0.0035	0.0172	0.0029	0.0037	0.0167	0.1499	0.0125	0.0211	0.0063	0.0749	0.0167	0.0074	0.0039	0.0037	0.1048	0.0964	0.0092	0.0095	0.0077	0.0248	0.0086	0.0124	0.1681
14	rs75058942	68066607	1.24	0.175701215111077	3.22	0.299593947381755	0.124837378204238	0.141450291838221	0.1396	0.0697	0.0063	0.0035	0.0172	0.0029	0.0036	0.0167	0.1499	0.0125	0.0211	0.0063	0.0748	0.0166	0.0074	0.0038	0.0037	0.1047	0.0966	0.0092	0.0095	0.0077	0.0248	0.0086	0.0124	0.1681
14	rs61749519	68066906	1.24	0.175701215111077	3.22	0.299593947381755	0.118442585731078	0.134387839338093	0.1396	0.0698	0.0063	0.0035	0.0172	0.0029	0.0036	0.0167	0.1499	0.0126	0.0211	0.0063	0.0748	0.0166	0.0074	0.0038	0.0037	0.1047	0.0966	0.0091	0.0094	0.0077	0.0247	0.0085	0.0124	0.1681
14	rs4899212	68067756	1.24	0.175701215111077	3.22	0.299593947381755	0.111506746841638	0.131762517932538	0.1397	0.0698	0.0063	0.0035	0.0172	0.0029	0.0036	0.0167	0.1499	0.0126	0.0211	0.0063	0.0749	0.0166	0.0074	0.0038	0.0037	0.1047	0.0966	0.0091	0.0094	0.0077	0.0247	0.0085	0.0124	0.1681
14	rs17104490	68080560	1.25	0.154769873779188	3.22	0.299593947381755	0.0121538986358723	0.0682804632597533	0.1417	0.0709	0.0055	0.0029	0.0173	0.0027	0.0032	0.0164	0.1502	0.0115	0.0202	0.0059	0.0758	0.0166	0.0061	0.0033	0.0028	0.1058	0.0975	0.0093	0.0094	0.0071	0.0243	0.0069	0.012	0.1718
14	rs56136087	68100083	1.25	0.154769873779188	3.21	0.313017210102667	0.011073766497746	0.0750991219077738	0.1419	0.071	0.0054	0.0028	0.0173	0.0027	0.0032	0.0164	0.1503	0.0115	0.0202	0.0058	0.0759	0.0166	0.006	0.0032	0.0027	0.1058	0.0975	0.0094	0.0094	0.0071	0.0243	0.0068	0.012	0.1721
14	rs17249444	68101454	1.25	0.154769873779188	3.21	0.313017210102667	0.011315487044204	0.084980754784386	0.1419	0.071	0.0054	0.0028	0.0173	0.0027	0.0031	0.0164	0.1503	0.0115	0.0203	0.0058	0.0759	0.0167	0.006	0.0032	0.0027	0.1057	0.0975	0.0094	0.0094	0.0071	0.0242	0.0068	0.012	0.1721
14	rs116144143	68103156	1.25	0.154769873779188	3.21	0.313017210102667	0.00991784499779121	0.0713723338817499	0.142	0.071	0.0054	0.0028	0.0174	0.0027	0.0031	0.0165	0.1504	0.0116	0.0204	0.0058	0.0759	0.0167	0.0062	0.0032	0.0027	0.1046	0.0976	0.0094	0.0094	0.0072	0.0242	0.0069	0.012	0.1721
14	rs10483799	68103780	1.25	0.154769873779188	3.21	0.313017210102667	0.0102030927273392	0.0685591865461554	0.1422	0.071	0.0054	0.0028	0.0174	0.0027	0.0031	0.0163	0.1504	0.0117	0.0203	0.0058	0.0761	0.0167	0.0062	0.0032	0.0027	0.1044	0.0976	0.0093	0.0094	0.0072	0.0242	0.007	0.0119	0.1722
14	rs11622441	68115459	1.25	0.154769873779188	3.2	0.326850259155197	0.0115036656796377	0.0837658791460273	0.1427	0.0711	0.0053	0.0027	0.0173	0.0027	0.0031	0.0161	0.1511	0.0116	0.0203	0.0058	0.0761	0.0167	0.0062	0.0031	0.0026	0.1042	0.0978	0.0092	0.0092	0.0071	0.024	0.0069	0.0119	0.1724
14	rs1804799	68118364	1.25	0.154769873779188	3.2	0.326850259155197	0.0115438825408385	0.0875856385991147	0.1427	0.0711	0.0053	0.0027	0.0173	0.0027	0.0031	0.0161	0.1511	0.0116	0.0203	0.0058	0.0761	0.0167	0.0062	0.0031	0.0026	0.1042	0.0978	0.0092	0.0092	0.0071	0.024	0.0069	0.0119	0.1724
14	rs11629282	68135039	1.25	0.154769873779188	3.2	0.326850259155197	0.0115266338428996	0.0871236644848596	0.1427	0.0711	0.0053	0.0027	0.0173	0.0027	0.0031	0.0161	0.1511	0.0116	0.0203	0.0058	0.0761	0.0167	0.0062	0.003	0.0026	0.1042	0.0978	0.0092	0.0092	0.0072	0.024	0.0069	0.0119	0.1725
14	rs80140987	68159269	1.25	0.154769873779188	3.2	0.326850259155197	0.0107157755464391	0.0862026536973973	0.1427	0.071	0.0053	0.0027	0.0173	0.0027	0.0031	0.0161	0.1511	0.0117	0.0204	0.0058	0.0762	0.0167	0.0061	0.003	0.0026	0.1042	0.0978	0.0092	0.0092	0.0072	0.024	0.0069	0.0119	0.1725
14	rs72723147	68162955	1.25	0.154769873779188	3.2	0.326850259155197	0.0107103369973619	0.0866626688665699	0.1427	0.071	0.0053	0.0027	0.0173	0.0027	0.0031	0.0161	0.1511	0.0117	0.0204	0.0058	0.0762	0.0167	0.0061	0.003	0.0026	0.1042	0.0978	0.0092	0.0092	0.0072	0.024	0.0069	0.0119	0.1725
14	rs12147616	68171340	1.25	0.154769873779188	3.19	0.341098255896361	0.0100519273074851	0.0961462615445758	0.1427	0.071	0.0053	0.0026	0.0173	0.0027	0.0031	0.016	0.1512	0.0118	0.0203	0.0058	0.0764	0.0167	0.0061	0.003	0.0026	0.1043	0.0981	0.0091	0.0091	0.0072	0.024	0.0069	0.0118	0.1725
14	rs74061508	68189609	1.25	0.154769873779188	3.18	0.355766254763284	0.00912710739600698	0.0899880188312368	0.1428	0.0709	0.0052	0.0025	0.0173	0.0027	0.003	0.0158	0.1512	0.0119	0.0203	0.0058	0.0765	0.0167	0.006	0.0029	0.0025	0.1042	0.0985	0.0091	0.009	0.0073	0.0241	0.0068	0.0117	0.1725
14	rs17852293	68193731	1.25	0.154769873779188	3.17	0.370859203571921	0.00910304376553841	0.0908466920878404	0.1428	0.0709	0.0052	0.0025	0.0173	0.0027	0.003	0.0158	0.1512	0.0119	0.0203	0.0058	0.0765	0.0167	0.006	0.0029	0.0025	0.1042	0.0986	0.009	0.009	0.0073	0.0241	0.0068	0.0117	0.1725
14	rs61991869	68200383	1.25	0.154769873779188	3.17	0.370859203571921	0.00915604752482897	0.0935211853224141	0.1427	0.0708	0.0052	0.0025	0.0173	0.0027	0.003	0.0157	0.1513	0.012	0.0203	0.0058	0.0766	0.0167	0.006	0.0029	0.0025	0.1042	0.0986	0.009	0.0089	0.0073	0.0241	0.0068	0.0117	0.1725
14	rs117780294	68202181	1.25	0.154769873779188	3.17	0.370859203571921	0.0099847159103082	0.0976706135565769	0.1427	0.0708	0.0052	0.0025	0.0173	0.0027	0.003	0.0157	0.1513	0.012	0.0203	0.0058	0.0766	0.0167	0.006	0.0029	0.0025	0.1042	0.0987	0.009	0.0089	0.0073	0.0241	0.0068	0.0115	0.1726
14	rs17782775	68204433	1.25	0.154769873779188	3.17	0.370859203571921	0.0127691021021084	0.110367133129176	0.1428	0.0708	0.0052	0.0025	0.0173	0.0027	0.003	0.0157	0.1514	0.012	0.0204	0.0058	0.0767	0.0167	0.006	0.0029	0.0025	0.1042	0.0988	0.009	0.0089	0.0073	0.0242	0.0068	0.0112	0.1727
14	rs9449	68213413	1.25	0.154769873779188	3.17	0.370859203571921	0.0116535745201298	0.133933836573593	0.143	0.0707	0.0051	0.0023	0.0173	0.0026	0.0029	0.0156	0.1512	0.012	0.0203	0.0058	0.0769	0.0167	0.006	0.0029	0.0025	0.1043	0.0993	0.009	0.0088	0.0072	0.0242	0.0067	0.0112	0.1729
14	rs10288	68213744	1.25	0.154769873779188	3.17	0.370859203571921	0.0113722648458431	0.135024392327929	0.143	0.0707	0.0051	0.0023	0.0173	0.0026	0.0029	0.0156	0.1513	0.012	0.0203	0.0058	0.0769	0.0167	0.006	0.0029	0.0025	0.1043	0.0993	0.009	0.0088	0.0072	0.0242	0.0067	0.0112	0.1729
14	rs34373049	68219200	1.25	0.154769873779188	3.17	0.370859203571921	0.00958856086496625	0.113250292166019	0.1432	0.0707	0.0051	0.0023	0.0173	0.0026	0.0028	0.0156	0.1516	0.012	0.0202	0.0058	0.0768	0.0167	0.006	0.0028	0.0025	0.104	0.0991	0.009	0.0088	0.0072	0.0243	0.0067	0.0111	0.1732
14	rs7152299	68225153	1.25	0.154769873779188	3.17	0.370859203571921	0.00881333447012887	0.119709645627486	0.1435	0.0707	0.0051	0.0022	0.0173	0.0026	0.0028	0.0155	0.1519	0.012	0.0202	0.0058	0.0767	0.0167	0.006	0.0028	0.0025	0.1038	0.0989	0.009	0.0088	0.0072	0.0243	0.0067	0.0111	0.1734
14	rs3742883	68234539	1.25	0.154769873779188	3.18	0.355766254763284	0.00862259300311463	0.124355335385714	0.1436	0.0707	0.0051	0.0022	0.0173	0.0026	0.0027	0.0156	0.152	0.012	0.0202	0.0058	0.0767	0.0168	0.006	0.0028	0.0025	0.1037	0.0988	0.009	0.0088	0.0072	0.0243	0.0067	0.0111	0.1734
14	rs61746722	68236320	1.25	0.154769873779188	3.18	0.355766254763284	0.00856277586000919	0.121279973499453	0.1436	0.0707	0.0051	0.0022	0.0173	0.0026	0.0027	0.0155	0.152	0.012	0.0202	0.0058	0.0767	0.0168	0.006	0.0028	0.0025	0.1037	0.0989	0.009	0.0088	0.0072	0.0243	0.0067	0.0111	0.1734
14	rs117192202	68241253	1.25	0.154769873779188	3.18	0.355766254763284	0.00628741514935148	0.120842998952587	0.1442	0.0701	0.005	0.0019	0.0173	0.0025	0.0025	0.0155	0.153	0.0121	0.02	0.0057	0.0784	0.017	0.006	0.0026	0.0024	0.1022	0.0996	0.0087	0.0085	0.0071	0.0244	0.0065	0.011	0.173
14	rs79383679	68241320	1.25	0.154769873779188	3.18	0.355766254763284	0.00549651118151058	0.121192531147954	0.1442	0.0701	0.005	0.0019	0.0173	0.0025	0.0025	0.0155	0.153	0.0121	0.0199	0.0057	0.0784	0.017	0.006	0.0026	0.0024	0.1022	0.0996	0.0087	0.0085	0.0071	0.0244	0.0065	0.011	0.1729
14	rs2235962	68248281	1.25	0.154769873779188	3.18	0.355766254763284	0.00557192491935232	0.151385858353115	0.1443	0.0701	0.005	0.0019	0.0173	0.0026	0.0025	0.0156	0.1532	0.0121	0.0198	0.0057	0.0786	0.0169	0.006	0.0026	0.0024	0.1021	0.0997	0.0087	0.0085	0.0071	0.0244	0.0065	0.0109	0.173
14	rs72723183	68249114	1.25	0.154769873779188	3.18	0.355766254763284	0.00558842514982756	0.149965144010172	0.1443	0.0701	0.005	0.0019	0.0173	0.0025	0.0025	0.0156	0.1532	0.0121	0.0198	0.0057	0.0786	0.0169	0.006	0.0026	0.0024	0.1022	0.0997	0.0087	0.0085	0.0071	0.0244	0.0065	0.0109	0.173
14	rs2235967	68249499	1.25	0.154769873779188	3.23	0.286575202599778	0.00564814071759563	0.15894691087472	0.1443	0.0701	0.005	0.0019	0.0173	0.0025	0.0025	0.0155	0.1532	0.0121	0.0198	0.0057	0.0786	0.0169	0.006	0.0026	0.0025	0.1022	0.0996	0.0087	0.0085	0.0071	0.0244	0.0065	0.0109	0.173
14	rs3742884	68251934	1.25	0.154769873779188	3.22	0.299593947381755	0.00551610731774861	0.163507035332616	0.1443	0.0701	0.005	0.0019	0.0172	0.0025	0.0025	0.0155	0.1531	0.012	0.0198	0.0057	0.0787	0.0169	0.0059	0.0027	0.0026	0.1022	0.0995	0.0087	0.0085	0.0071	0.0244	0.0065	0.011	0.173
14	rs3742885	68251991	1.25	0.154769873779188	3.22	0.299593947381755	0.00550303719956429	0.165755119893042	0.1443	0.0699	0.005	0.0019	0.0172	0.0025	0.0025	0.0155	0.1535	0.012	0.0198	0.0057	0.0786	0.0169	0.0059	0.0027	0.0026	0.1019	0.0996	0.0087	0.0085	0.0071	0.0244	0.0065	0.011	0.173
14	rs112787369	68252852	1.25	0.154769873779188	3.22	0.299593947381755	0.00549977343750008	0.166147191699886	0.1443	0.0699	0.005	0.0019	0.0172	0.0025	0.0025	0.0155	0.1535	0.012	0.0198	0.0057	0.0786	0.0169	0.0059	0.0027	0.0026	0.1019	0.0996	0.0087	0.0085	0.0071	0.0244	0.0065	0.011	0.173
14	rs17192170	68257352	1.25	0.154769873779188	3.22	0.299593947381755	0.00549977343750008	0.163897230217901	0.1443	0.0699	0.005	0.0019	0.0172	0.0025	0.0025	0.0155	0.1535	0.012	0.0198	0.0057	0.0786	0.0169	0.0059	0.0027	0.0026	0.1019	0.0996	0.0087	0.0085	0.0071	0.0244	0.0065	0.011	0.173
14	rs117228915	68265135	1.25	0.154769873779188	3.22	0.299593947381755	0.00562818069741414	0.155868386197189	0.1444	0.0699	0.005	0.0019	0.0172	0.0025	0.0025	0.0155	0.1535	0.012	0.0198	0.0057	0.0787	0.0169	0.0059	0.0026	0.0026	0.1019	0.0996	0.0087	0.0085	0.0071	0.0244	0.0065	0.011	0.173
14	rs34513318	68315877	1.25	0.154769873779188	3.23	0.286575202599778	0.00727636928838647	0.166049143259399	0.1449	0.0696	0.0049	0.0019	0.0171	0.0025	0.0025	0.0154	0.1536	0.012	0.0197	0.0057	0.0794	0.017	0.006	0.0026	0.0026	0.1017	0.0997	0.0087	0.0085	0.0072	0.0243	0.0065	0.011	0.1726
14	rs112091683	68322866	1.25	0.154769873779188	3.23	0.286575202599778	0.00814403222490168	0.163507035332616	0.145	0.0696	0.0049	0.0019	0.017	0.0025	0.0025	0.0153	0.1537	0.012	0.0197	0.0057	0.0796	0.017	0.006	0.0026	0.0026	0.1016	0.0997	0.0086	0.0085	0.0072	0.0243	0.0065	0.011	0.1724
14	rs117425020	68323548	1.25	0.154769873779188	3.23	0.286575202599778	0.00824610399652757	0.165265487847853	0.1451	0.0696	0.0049	0.0019	0.017	0.0025	0.0025	0.0153	0.1537	0.012	0.0197	0.0057	0.0796	0.017	0.006	0.0026	0.0026	0.1016	0.0997	0.0086	0.0085	0.0072	0.0243	0.0065	0.011	0.1724
14	rs1950764	68343363	1.25	0.154769873779188	3.22	0.299593947381755	0.00927250574736545	0.186258923627492	0.1453	0.0695	0.0049	0.0018	0.0169	0.0025	0.0025	0.0153	0.1537	0.0119	0.0197	0.0056	0.0798	0.0171	0.006	0.0025	0.0026	0.1016	0.0997	0.0086	0.0084	0.0072	0.0243	0.0065	0.011	0.1723
14	rs72725127	68348297	1.25	0.154769873779188	3.22	0.299593947381755	0.00922384559933891	0.185952958339467	0.1453	0.0695	0.0049	0.0018	0.0169	0.0025	0.0025	0.0153	0.1537	0.0119	0.0197	0.0057	0.0798	0.0171	0.006	0.0025	0.0026	0.1016	0.0997	0.0086	0.0084	0.0072	0.0243	0.0065	0.011	0.1723
14	rs34094401	68352648	1.25	0.154769873779188	3.22	0.299593947381755	0.00923356207839356	0.180878975749788	0.1453	0.0695	0.0049	0.0018	0.0169	0.0025	0.0025	0.0153	0.1537	0.0119	0.0197	0.0056	0.0798	0.0171	0.006	0.0025	0.0026	0.1016	0.0997	0.0086	0.0084	0.0072	0.0243	0.0065	0.011	0.1723
14	rs77726787	68374965	1.25	0.154769873779188	3.22	0.299593947381755	0.0109239866719651	0.165853107349619	0.1452	0.0695	0.0049	0.0017	0.0169	0.0025	0.0024	0.0151	0.1536	0.0117	0.0197	0.0056	0.081	0.0176	0.006	0.0024	0.0026	0.101	0.0992	0.0086	0.0085	0.0073	0.0241	0.0066	0.0112	0.1723
14	rs4450323	68398909	1.25	0.154769873779188	3.22	0.299593947381755	0.0110905035654379	0.16978921223035	0.1452	0.0695	0.0049	0.0017	0.0169	0.0025	0.0024	0.0151	0.1536	0.0117	0.0197	0.0056	0.0811	0.0176	0.006	0.0024	0.0026	0.101	0.0992	0.0086	0.0085	0.0073	0.0241	0.0066	0.0112	0.1724
14	rs76351850	68406153	1.25	0.154769873779188	3.23	0.286575202599778	0.011073766497746	0.16311716825127	0.1452	0.0695	0.0049	0.0017	0.0169	0.0025	0.0024	0.0151	0.1536	0.0117	0.0197	0.0056	0.0811	0.0176	0.006	0.0024	0.0026	0.101	0.0992	0.0086	0.0085	0.0073	0.0241	0.0066	0.0112	0.1724
14	rs12894539	68414810	1.25	0.154769873779188	3.23	0.286575202599778	0.00865956150484473	0.167915531392717	0.1452	0.0695	0.0049	0.0017	0.0169	0.0024	0.0023	0.0151	0.1534	0.0117	0.0198	0.0057	0.0821	0.0177	0.006	0.0024	0.0026	0.1006	0.0988	0.0086	0.0085	0.0073	0.0241	0.0065	0.0113	0.1722
14	rs79045850	68417538	1.25	0.154769873779188	3.24	0.273955600409011	0.00838522145561801	0.17685467971828	0.1451	0.0695	0.0049	0.0017	0.0169	0.0024	0.0023	0.0151	0.1534	0.0117	0.0198	0.0057	0.0824	0.0177	0.006	0.0023	0.0026	0.1006	0.0988	0.0087	0.0085	0.0073	0.024	0.0064	0.0113	0.1722
14	rs79289430	68417698	1.25	0.154769873779188	3.24	0.273955600409011	0.00838522145561801	0.17685467971828	0.1451	0.0695	0.0049	0.0017	0.0169	0.0024	0.0023	0.0151	0.1534	0.0117	0.0198	0.0057	0.0824	0.0177	0.006	0.0023	0.0026	0.1006	0.0988	0.0087	0.0085	0.0073	0.024	0.0064	0.0113	0.1722
14	rs7157185	68453054	1.25	0.154769873779188	3.24	0.273955600409011	0.00806921060510821	0.17997078875918	0.1451	0.0696	0.005	0.0017	0.0168	0.0024	0.0023	0.015	0.1534	0.0117	0.0198	0.0057	0.0828	0.0177	0.006	0.0023	0.0026	0.1005	0.0987	0.0087	0.0085	0.0073	0.024	0.0064	0.0114	0.1721
14	rs78906807	68464729	1.25	0.154769873779188	3.24	0.273955600409011	0.00716760847066413	0.172166323934022	0.145	0.0696	0.005	0.0017	0.0169	0.0024	0.0022	0.015	0.1534	0.0118	0.0199	0.0056	0.0831	0.0177	0.0058	0.0023	0.0026	0.1004	0.0986	0.0087	0.0085	0.0073	0.0239	0.0064	0.0117	0.172
14	rs79867223	68491653	1.25	0.154769873779188	3.24	0.273955600409011	0.00680637831396587	0.163604553338375	0.145	0.0696	0.005	0.0017	0.0169	0.0024	0.0022	0.015	0.1535	0.0118	0.0199	0.0055	0.0829	0.0178	0.0058	0.0023	0.0025	0.1003	0.0984	0.0087	0.0085	0.0073	0.0239	0.0064	0.0119	0.1719
14	rs75789507	68498663	1.25	0.154769873779188	3.24	0.273955600409011	0.00680253055196956	0.164092450458626	0.145	0.0696	0.005	0.0017	0.0169	0.0024	0.0022	0.015	0.1535	0.0118	0.0199	0.0055	0.0829	0.0178	0.0058	0.0023	0.0025	0.1003	0.0984	0.0087	0.0085	0.0073	0.0239	0.0064	0.0119	0.1719
14	rs78171336	68500461	1.25	0.154769873779188	3.24	0.273955600409011	0.00682950012313316	0.164678601757844	0.145	0.0696	0.005	0.0017	0.0169	0.0024	0.0022	0.015	0.1535	0.0118	0.0199	0.0055	0.0829	0.0178	0.0058	0.0023	0.0025	0.1003	0.0984	0.0087	0.0085	0.0073	0.0239	0.0064	0.0119	0.1719
14	rs2038565	68519188	1.25	0.154769873779188	3.23	0.286575202599778	0.00712764548063365	0.170580301813617	0.145	0.0696	0.005	0.0017	0.0169	0.0024	0.0022	0.0149	0.1535	0.0118	0.02	0.0055	0.0829	0.0178	0.0058	0.0023	0.0025	0.1003	0.0986	0.0087	0.0085	0.0073	0.0239	0.0064	0.0119	0.1719
14	rs8022206	68520906	1.25	0.154769873779188	3.23	0.286575202599778	0.00688756946823064	0.171670142682555	0.145	0.0696	0.005	0.0017	0.0169	0.0024	0.0022	0.0149	0.1534	0.0118	0.02	0.0055	0.0832	0.0178	0.0058	0.0023	0.0025	0.1001	0.0985	0.0087	0.0085	0.0073	0.024	0.0064	0.012	0.172
14	rs10135046	68529614	1.25	0.154769873779188	3.23	0.286575202599778	0.00673355709751429	0.164385434173065	0.145	0.0696	0.005	0.0017	0.0169	0.0024	0.0022	0.0149	0.1534	0.0118	0.02	0.0055	0.0831	0.0178	0.0058	0.0023	0.0025	0.1	0.0985	0.0087	0.0085	0.0073	0.024	0.0064	0.012	0.172
14	rs113020754	68531458	1.25	0.154769873779188	3.23	0.286575202599778	0.00596808710360002	0.159140027848149	0.145	0.0697	0.005	0.0017	0.017	0.0024	0.0022	0.0149	0.1534	0.0119	0.02	0.0056	0.0829	0.0179	0.0058	0.0023	0.0025	0.0999	0.0983	0.0087	0.0085	0.0073	0.024	0.0065	0.0123	0.1719
14	rs115494313	68547734	1.25	0.154769873779188	3.22	0.299593947381755	0.00787368959347513	0.160881814645972	0.1453	0.0697	0.0051	0.0017	0.017	0.0024	0.0022	0.0148	0.1539	0.0118	0.02	0.0056	0.0827	0.0181	0.0058	0.0022	0.0025	0.0999	0.0979	0.0087	0.0084	0.0074	0.0239	0.0065	0.0121	0.1719
14	rs34910407	68564476	1.25	0.154769873779188	3.22	0.299593947381755	0.0097851204162966	0.165951115140525	0.1455	0.0698	0.0051	0.0017	0.017	0.0024	0.0021	0.0148	0.1543	0.0118	0.02	0.0056	0.0824	0.0182	0.0058	0.0022	0.0025	0.1	0.0974	0.0088	0.0083	0.0074	0.0238	0.0066	0.012	0.172
14	rs112089236	68591294	1.25	0.154769873779188	3.22	0.299593947381755	0.0107266588875169	0.174954125875564	0.1455	0.0698	0.0051	0.0017	0.017	0.0024	0.0021	0.0147	0.1545	0.0118	0.02	0.0056	0.0823	0.0183	0.0058	0.0022	0.0024	0.1	0.0972	0.0088	0.0083	0.0074	0.0238	0.0066	0.012	0.1721
14	rs116888651	68598992	1.25	0.154769873779188	3.21	0.313017210102667	0.0107429995136287	0.181586430193499	0.1455	0.0698	0.0051	0.0017	0.017	0.0024	0.0021	0.0147	0.1545	0.0118	0.02	0.0056	0.0823	0.0183	0.0058	0.0022	0.0025	0.1	0.0971	0.0088	0.0083	0.0074	0.0238	0.0066	0.012	0.1721
14	rs2588833	68599492	1.25	0.154769873779188	3.21	0.313017210102667	0.0108140257132718	0.18188991549038	0.1455	0.0698	0.0051	0.0017	0.017	0.0024	0.0021	0.0147	0.1545	0.0118	0.02	0.0056	0.0823	0.0183	0.0058	0.0022	0.0025	0.1	0.0972	0.0088	0.0083	0.0074	0.0238	0.0066	0.012	0.1721
14	rs12880237	68621818	1.26	0.135727966888585	3.21	0.313017210102667	0.0115208885779697	0.170877291106664	0.1457	0.0698	0.005	0.0017	0.0169	0.0024	0.0021	0.0147	0.1546	0.0118	0.0196	0.0057	0.0823	0.0185	0.0058	0.0022	0.0025	0.0999	0.0973	0.0088	0.0083	0.0074	0.0237	0.0066	0.0117	0.1722
14	rs72725202	68634785	1.26	0.135727966888585	3.21	0.313017210102667	0.0122078001690998	0.154146153780575	0.1457	0.0698	0.005	0.0017	0.017	0.0024	0.0021	0.0147	0.1547	0.0118	0.0197	0.0056	0.0823	0.0185	0.0058	0.0022	0.0025	0.0999	0.0973	0.0088	0.0083	0.0075	0.0237	0.0066	0.0117	0.172
14	rs74058837	68647138	1.26	0.135727966888585	3.21	0.313017210102667	0.0122679003086521	0.153668968817247	0.1457	0.0698	0.005	0.0017	0.017	0.0024	0.0021	0.0147	0.1547	0.0119	0.0197	0.0056	0.0823	0.0185	0.0058	0.0022	0.0025	0.0999	0.0972	0.0088	0.0083	0.0075	0.0238	0.0066	0.0117	0.172
14	rs117203639	68652148	1.26	0.135727966888585	3.2	0.326850259155197	0.0124983007523116	0.158850383573588	0.1457	0.0698	0.005	0.0017	0.017	0.0024	0.0022	0.0147	0.1547	0.0119	0.0197	0.0056	0.0823	0.0185	0.0057	0.0022	0.0025	0.0999	0.0972	0.0088	0.0083	0.0075	0.0238	0.0066	0.0117	0.172
14	rs117352206	68662016	1.26	0.135727966888585	3.2	0.326850259155197	0.0161547129880685	0.145264366835946	0.1457	0.0697	0.005	0.0017	0.0169	0.0024	0.0022	0.0147	0.155	0.0119	0.0195	0.0056	0.0821	0.0186	0.0055	0.0022	0.0025	0.0999	0.0972	0.0089	0.0083	0.0075	0.0239	0.0065	0.0115	0.1722
14	rs1274649	68674300	1.26	0.135727966888585	3.2	0.326850259155197	0.0169133711469084	0.153859779379064	0.1457	0.0696	0.0051	0.0018	0.0169	0.0025	0.0022	0.0147	0.1551	0.0118	0.0194	0.0056	0.0821	0.0187	0.0054	0.0022	0.0025	0.1	0.0973	0.009	0.0084	0.0075	0.0239	0.0065	0.0114	0.1722
14	rs1536456	68674793	1.26	0.135727966888585	3.19	0.341098255896361	0.0166098509822285	0.154241654170004	0.1457	0.0696	0.0051	0.0018	0.0169	0.0025	0.0022	0.0147	0.1551	0.0119	0.0194	0.0056	0.0821	0.0187	0.0054	0.0022	0.0025	0.0999	0.0973	0.009	0.0084	0.0075	0.0239	0.0065	0.0114	0.1722
14	rs117834279	68682754	1.26	0.135727966888585	3.19	0.341098255896361	0.0159855091599999	0.142191606047138	0.1458	0.0696	0.0051	0.0018	0.017	0.0024	0.0022	0.0147	0.1552	0.0119	0.0194	0.0056	0.0821	0.0186	0.0054	0.0022	0.0025	0.0999	0.0972	0.009	0.0084	0.0075	0.0239	0.0065	0.0113	0.1722
14	rs118004750	68689580	1.26	0.135727966888585	3.18	0.355766254763284	0.0159562161446095	0.141820772762153	0.1458	0.0696	0.0051	0.0018	0.017	0.0024	0.0022	0.0147	0.1552	0.0119	0.0194	0.0056	0.0821	0.0186	0.0054	0.0022	0.0025	0.0999	0.0972	0.009	0.0084	0.0075	0.0239	0.0065	0.0113	0.1722
14	rs1314913	68699594	1.26	0.135727966888585	3.18	0.355766254763284	0.0156726772989414	0.140895232117075	0.1458	0.0696	0.0051	0.0018	0.017	0.0024	0.0022	0.0147	0.1552	0.0119	0.0194	0.0056	0.0821	0.0186	0.0054	0.0022	0.0025	0.1	0.0972	0.009	0.0084	0.0075	0.0239	0.0065	0.0113	0.1722
14	rs116987138	68705686	1.26	0.135727966888585	3.18	0.355766254763284	0.0162361007869541	0.1368491957257	0.1458	0.0696	0.0051	0.0018	0.017	0.0024	0.0022	0.0147	0.1552	0.0119	0.0194	0.0056	0.0821	0.0186	0.0054	0.0022	0.0025	0.1	0.0972	0.009	0.0084	0.0075	0.0239	0.0064	0.0113	0.1722
14	rs72727417	68711163	1.26	0.135727966888585	3.18	0.355766254763284	0.0163401209982182	0.136666311100549	0.1458	0.0696	0.0051	0.0018	0.017	0.0024	0.0022	0.0147	0.1552	0.0119	0.0194	0.0056	0.0821	0.0186	0.0054	0.0022	0.0025	0.1	0.0972	0.009	0.0084	0.0075	0.0239	0.0064	0.0113	0.1722
14	rs117414447	68720573	1.26	0.135727966888585	3.17	0.370859203571921	0.0106020022494017	0.133027529911628	0.1458	0.0694	0.0049	0.0018	0.0172	0.0023	0.0022	0.0147	0.1556	0.0121	0.0194	0.0057	0.0823	0.0184	0.0057	0.0022	0.0023	0.1001	0.0969	0.0092	0.0084	0.0075	0.0238	0.0063	0.0111	0.1718
14	rs3784095	68723484	1.26	0.135727966888585	3.17	0.370859203571921	0.0104357189347408	0.133571041827139	0.1458	0.0693	0.0049	0.0018	0.0173	0.0023	0.0022	0.0147	0.1557	0.0121	0.0194	0.0057	0.0823	0.0184	0.0057	0.0022	0.0023	0.1001	0.097	0.0092	0.0084	0.0075	0.0238	0.0063	0.0111	0.1718
14	rs1951633	68726483	1.26	0.135727966888585	3.17	0.370859203571921	0.00808676821996411	0.137764962141785	0.1457	0.0691	0.0049	0.0019	0.0175	0.0023	0.0021	0.0147	0.1561	0.0124	0.0195	0.0058	0.0822	0.0184	0.0061	0.0021	0.0023	0.1001	0.0965	0.0093	0.0086	0.0076	0.0235	0.0063	0.0111	0.171
14	rs187645011	68726790	1.26	0.135727966888585	3.17	0.370859203571921	0.0101403346348186	0.134296993550187	0.1458	0.069	0.0049	0.0019	0.0175	0.0023	0.0021	0.0147	0.1563	0.0124	0.0195	0.0058	0.0821	0.0186	0.0061	0.0021	0.0023	0.1	0.0966	0.0093	0.0086	0.0076	0.0234	0.0063	0.0111	0.1711
14	rs116986374	68732655	1.26	0.135727966888585	3.17	0.370859203571921	0.052532890688383	0.182598724583481	0.1462	0.0682	0.0051	0.0019	0.0175	0.0024	0.0019	0.0144	0.1577	0.0124	0.0195	0.0058	0.0811	0.02	0.0061	0.0019	0.0022	0.0992	0.0969	0.009	0.0089	0.0073	0.0226	0.0062	0.0109	0.1718
14	rs6573823	68733632	1.26	0.135727966888585	3.17	0.370859203571921	0.0480695469793259	0.183511439987913	0.146	0.0684	0.0051	0.0019	0.0175	0.0024	0.0019	0.0144	0.1578	0.0124	0.0195	0.0058	0.0811	0.02	0.0061	0.0019	0.0022	0.0992	0.0969	0.009	0.0089	0.0073	0.0227	0.0062	0.0109	0.1718
14	rs1957572	68736471	1.26	0.135727966888585	3.17	0.370859203571921	0.047798419560788	0.186258923627492	0.146	0.0684	0.0051	0.0019	0.0174	0.0024	0.0019	0.0144	0.1578	0.0124	0.0195	0.0059	0.0811	0.02	0.0062	0.0019	0.0022	0.0992	0.0969	0.009	0.0088	0.0073	0.0227	0.0062	0.0109	0.1718
14	rs3784099	68749927	1.26	0.135727966888585	3.17	0.370859203571921	0.0485183746094075	0.18330847945307	0.146	0.0683	0.005	0.0019	0.0175	0.0024	0.0019	0.0144	0.1579	0.0123	0.0195	0.0059	0.0811	0.02	0.0061	0.0019	0.0022	0.0992	0.0969	0.009	0.0089	0.0073	0.0228	0.0061	0.0109	0.1718
14	rs911263	68753593	1.26	0.135727966888585	3.18	0.355766254763284	0.0464426955958133	0.179164834360475	0.1461	0.0684	0.005	0.0019	0.0175	0.0024	0.0019	0.0144	0.1572	0.0123	0.0195	0.0059	0.0811	0.02	0.0061	0.0019	0.0022	0.0996	0.097	0.009	0.0089	0.0072	0.0229	0.0061	0.0109	0.1718
14	rs28456296	68756733	1.26	0.135727966888585	3.18	0.355766254763284	0.0480216255374247	0.176554119740517	0.1461	0.0683	0.005	0.0019	0.0175	0.0024	0.0019	0.0144	0.1573	0.0123	0.0196	0.0059	0.0812	0.02	0.0061	0.0019	0.0022	0.0996	0.0968	0.009	0.0089	0.0072	0.0229	0.0061	0.0109	0.1718
14	rs117399501	68771803	1.26	0.135727966888585	3.18	0.355766254763284	0.0455432552654452	0.165167622530946	0.1462	0.0682	0.005	0.0019	0.0175	0.0024	0.0021	0.0143	0.1576	0.0121	0.0195	0.0058	0.0814	0.02	0.0061	0.0019	0.0022	0.0995	0.0969	0.0091	0.0089	0.0073	0.023	0.006	0.0108	0.1716
14	rs12880734	68776573	1.26	0.135727966888585	3.18	0.355766254763284	0.0455278523716294	0.165167622530946	0.1462	0.0682	0.005	0.0019	0.0175	0.0024	0.0021	0.0143	0.1576	0.0121	0.0195	0.0058	0.0814	0.02	0.0061	0.0019	0.0022	0.0995	0.0969	0.0091	0.0089	0.0073	0.023	0.006	0.0108	0.1715
14	rs1956529	68788924	1.26	0.135727966888585	3.18	0.355766254763284	0.0443675747175744	0.164678601757844	0.1462	0.0682	0.005	0.0019	0.0175	0.0024	0.0021	0.0143	0.1576	0.0121	0.0195	0.0058	0.0814	0.02	0.0061	0.0019	0.0022	0.0995	0.0969	0.0091	0.0089	0.0073	0.023	0.006	0.0108	0.1715
14	rs17755115	68795209	1.26	0.135727966888585	3.18	0.355766254763284	0.0447622178872423	0.16068795149121	0.1462	0.0682	0.005	0.0019	0.0177	0.0024	0.0021	0.0143	0.1576	0.012	0.0194	0.0058	0.0814	0.02	0.0061	0.0019	0.0022	0.0994	0.0969	0.0091	0.0089	0.0073	0.0231	0.006	0.0108	0.1715
14	rs17828120	68796943	1.26	0.135727966888585	3.19	0.341098255896361	0.0449451645895939	0.160881814645972	0.1462	0.0682	0.0051	0.0019	0.0177	0.0024	0.0021	0.0143	0.1576	0.012	0.0194	0.0058	0.0814	0.02	0.0061	0.0019	0.0022	0.0994	0.0969	0.0091	0.0089	0.0073	0.0231	0.006	0.0108	0.1715
14	rs1570106	68813115	1.26	0.135727966888585	3.19	0.341098255896361	0.0438701055407545	0.160106858438354	0.1463	0.0682	0.005	0.0019	0.0177	0.0024	0.0021	0.0143	0.1578	0.012	0.0194	0.0058	0.0815	0.0199	0.0061	0.0019	0.0022	0.0993	0.097	0.0091	0.0089	0.0072	0.0231	0.006	0.0108	0.1715
14	rs117897939	68819641	1.26	0.135727966888585	3.2	0.326850259155197	0.0771547598999844	0.155102107123548	0.1459	0.0688	0.0051	0.0019	0.0182	0.0022	0.0022	0.0143	0.1612	0.0111	0.0192	0.0059	0.081	0.0195	0.0065	0.0019	0.0022	0.1001	0.0946	0.0092	0.0089	0.007	0.0228	0.0058	0.0104	0.171
14	rs61986906	68828298	1.25	0.154769873779188	3.15	0.402339212139645	0.0778119312855507	0.156924214096603	0.1459	0.0688	0.0051	0.0019	0.0182	0.0022	0.0022	0.0144	0.1615	0.0109	0.0192	0.0059	0.0811	0.0194	0.0066	0.0019	0.0022	0.1002	0.0944	0.0093	0.0089	0.007	0.0228	0.0057	0.0104	0.171
14	rs10454686	68839917	1.25	0.154769873779188	3.15	0.402339212139645	0.0878422967945644	0.1553893040342	0.1458	0.0689	0.0051	0.0019	0.0182	0.0022	0.0022	0.0144	0.1616	0.0108	0.0191	0.0058	0.081	0.0194	0.0066	0.002	0.0022	0.1003	0.0944	0.0093	0.009	0.007	0.0228	0.0058	0.0104	0.171
14	rs7149619	68844585	1.25	0.154769873779188	3.15	0.402339212139645	0.0802075432842139	0.155197818379326	0.1457	0.069	0.0051	0.0019	0.0182	0.0022	0.0022	0.0144	0.1617	0.0107	0.0191	0.0058	0.081	0.0194	0.0066	0.002	0.0022	0.1003	0.0944	0.0093	0.009	0.007	0.0229	0.0058	0.0104	0.171
14	rs36098448	68847817	1.25	0.154769873779188	3.15	0.402339212139645	0.0831303508856515	0.155772527731071	0.1457	0.069	0.0052	0.002	0.0183	0.0022	0.0022	0.0144	0.1617	0.0107	0.0191	0.0058	0.0809	0.0193	0.0066	0.002	0.0022	0.1002	0.0944	0.0093	0.0089	0.007	0.0228	0.0058	0.0104	0.1709
14	rs117399648	68857042	1.25	0.154769873779188	3.15	0.402339212139645	0.0829700281478227	0.154241654170004	0.1458	0.069	0.0052	0.002	0.0183	0.0022	0.0022	0.0144	0.1619	0.0107	0.0191	0.0058	0.0809	0.0193	0.0067	0.002	0.0022	0.1	0.0944	0.0093	0.0089	0.0071	0.0228	0.0059	0.0104	0.1707
14	rs117270202	68863230	1.25	0.154769873779188	3.14	0.418735639412168	0.0809038105469265	0.1553893040342	0.146	0.069	0.0052	0.0021	0.0183	0.0023	0.0023	0.0144	0.1623	0.0106	0.019	0.0058	0.0808	0.0193	0.0066	0.002	0.0022	0.0997	0.0946	0.0093	0.0089	0.0072	0.0228	0.0059	0.0105	0.1701
14	rs117930276	68864686	1.25	0.154769873779188	3.14	0.418735639412168	0.0805439647447231	0.157597423766489	0.1461	0.069	0.0052	0.0021	0.0183	0.0023	0.0023	0.0144	0.1625	0.0106	0.0189	0.0058	0.0808	0.0192	0.0066	0.0021	0.0022	0.0996	0.0946	0.0092	0.0089	0.0072	0.0228	0.0059	0.0105	0.1701
14	rs12889770	68871549	1.25	0.154769873779188	3.15	0.402339212139645	0.0757863738582135	0.156252030030194	0.1462	0.069	0.0052	0.0021	0.0183	0.0023	0.0023	0.0144	0.1626	0.0105	0.0189	0.0058	0.0807	0.0192	0.0066	0.0021	0.0023	0.0994	0.0947	0.0093	0.0089	0.0073	0.0227	0.006	0.0105	0.1699
14	rs17105585	68880422	1.25	0.154769873779188	3.15	0.402339212139645	0.0723399746084038	0.153668968817247	0.1462	0.069	0.0053	0.0023	0.0185	0.0024	0.0024	0.0144	0.1631	0.0104	0.0188	0.0059	0.0804	0.019	0.0068	0.0021	0.0024	0.0993	0.0945	0.0093	0.0089	0.0075	0.0227	0.006	0.0106	0.1692
14	rs17755657	68880637	1.25	0.154769873779188	3.15	0.402339212139645	0.0653242203907216	0.147138196921556	0.1462	0.069	0.0053	0.0023	0.0185	0.0024	0.0024	0.0145	0.1631	0.0103	0.0187	0.0059	0.0804	0.019	0.0068	0.0021	0.0024	0.0993	0.0945	0.0093	0.0089	0.0075	0.0226	0.0061	0.0108	0.169
14	rs73276280	68886409	1.25	0.154769873779188	3.15	0.402339212139645	0.0635947214842337	0.141820772762153	0.1461	0.069	0.0052	0.0025	0.0187	0.0025	0.0024	0.0145	0.1634	0.0104	0.0188	0.0059	0.0803	0.019	0.0068	0.0021	0.0025	0.0991	0.0943	0.0093	0.0089	0.0075	0.0226	0.0061	0.0108	0.1687
14	rs11625077	68904312	1.24	0.175701215111077	3.16	0.386381943985473	0.0583329246047147	0.142191606047138	0.1459	0.0691	0.0052	0.0027	0.0188	0.0026	0.0025	0.0145	0.1632	0.0104	0.0188	0.0059	0.0804	0.0189	0.0069	0.0021	0.0027	0.0989	0.0942	0.0093	0.0089	0.0075	0.0225	0.0062	0.0109	0.1682
14	rs11158743	68905974	1.24	0.175701215111077	3.16	0.386381943985473	0.0582601847205555	0.140433289847481	0.1459	0.0691	0.0052	0.0027	0.0188	0.0026	0.0025	0.0145	0.1632	0.0104	0.0188	0.0059	0.0804	0.0189	0.0069	0.0021	0.0027	0.0989	0.0941	0.0093	0.0089	0.0075	0.0225	0.0062	0.0109	0.1681
14	rs2331703	68906766	1.24	0.175701215111077	3.17	0.370859203571921	0.0589902980446327	0.134933388472316	0.146	0.0691	0.0052	0.0027	0.0188	0.0026	0.0025	0.0145	0.1632	0.0104	0.0188	0.0059	0.0804	0.0189	0.0069	0.0021	0.0027	0.0988	0.0941	0.0093	0.0089	0.0075	0.0225	0.0062	0.0109	0.1681
14	rs35775814	68907570	1.24	0.175701215111077	3.19	0.341098255896361	0.0600226126024942	0.131221737686608	0.146	0.0691	0.0052	0.0027	0.0188	0.0026	0.0025	0.0145	0.1632	0.0104	0.0188	0.0059	0.0804	0.0189	0.0069	0.0021	0.0027	0.0988	0.0941	0.0093	0.0089	0.0075	0.0225	0.0062	0.0109	0.168
14	rs17755752	68910151	1.24	0.175701215111077	3.22	0.299593947381755	0.0619145575249607	0.122155699549981	0.146	0.0691	0.0053	0.0027	0.0189	0.0026	0.0025	0.0146	0.1633	0.0104	0.0187	0.0061	0.0804	0.019	0.007	0.0021	0.0027	0.0982	0.0943	0.0094	0.0089	0.0076	0.0224	0.0062	0.0109	0.1677
14	rs117086110	68912098	1.24	0.175701215111077	3.28	0.227357389834261	0.0664479326685505	0.122506652000453	0.146	0.0691	0.0053	0.0028	0.0189	0.0027	0.0025	0.0147	0.1634	0.0104	0.0187	0.0061	0.0804	0.019	0.0071	0.0022	0.0027	0.0979	0.0944	0.0094	0.0088	0.0076	0.0224	0.0062	0.0109	0.1675
14	rs10139107	68921848	1.24	0.175701215111077	3.29	0.21664916022799	0.0769583084765638	0.117627900970223	0.1461	0.0691	0.0054	0.0028	0.019	0.0028	0.0026	0.0148	0.1635	0.0104	0.0186	0.0062	0.0803	0.0191	0.0072	0.0022	0.0027	0.0974	0.0945	0.0094	0.0088	0.0076	0.0223	0.0062	0.011	0.1672
14	rs117743356	68926351	1.24	0.175701215111077	3.29	0.21664916022799	0.0778558704325153	0.117800852466429	0.1461	0.0691	0.0054	0.0028	0.019	0.0028	0.0026	0.0148	0.1635	0.0104	0.0186	0.0062	0.0803	0.0191	0.0072	0.0022	0.0027	0.0974	0.0945	0.0094	0.0088	0.0076	0.0223	0.0063	0.011	0.1672
14	rs33932664	68933248	1.24	0.175701215111077	3.28	0.227357389834261	0.0802971673348511	0.117195942938933	0.1461	0.0691	0.0054	0.0027	0.019	0.0027	0.0026	0.0148	0.1636	0.0104	0.0186	0.0062	0.0803	0.0192	0.0072	0.0022	0.0027	0.0974	0.0944	0.0094	0.0088	0.0076	0.0222	0.0063	0.011	0.1672
14	rs72727481	68941046	1.24	0.175701215111077	3.28	0.227357389834261	0.0816039411067277	0.116850809762216	0.1461	0.069	0.0054	0.0027	0.019	0.0027	0.0025	0.0148	0.1637	0.0104	0.0186	0.0062	0.0802	0.0192	0.0072	0.0022	0.0027	0.0974	0.0944	0.0094	0.0088	0.0076	0.0222	0.0063	0.0109	0.1673
14	rs2074565	68944147	1.24	0.175701215111077	3.29	0.21664916022799	0.0813324641777969	0.121105112509789	0.1462	0.069	0.0054	0.0027	0.0191	0.0027	0.0025	0.0148	0.1638	0.0103	0.0186	0.0062	0.0803	0.0191	0.0072	0.0022	0.0027	0.0974	0.0943	0.0094	0.0088	0.0076	0.0222	0.0063	0.0109	0.1673
14	rs76904544	68949027	1.24	0.175701215111077	3.3	0.2063056077908	0.098785309730122	0.115388302334708	0.1462	0.0691	0.0054	0.0027	0.0192	0.0027	0.0025	0.0149	0.1642	0.0103	0.0185	0.0063	0.0801	0.0192	0.0073	0.0021	0.0027	0.0974	0.0941	0.0094	0.0087	0.0076	0.0221	0.0064	0.011	0.167
14	rs12888301	68950352	1.24	0.175701215111077	3.33	0.177401503992083	0.0990411286479222	0.114702484957293	0.1463	0.0691	0.0054	0.0028	0.0192	0.0028	0.0026	0.0149	0.1643	0.0103	0.0185	0.0063	0.08	0.0192	0.0073	0.0022	0.0027	0.0974	0.094	0.0094	0.0087	0.0076	0.022	0.0064	0.0111	0.1669
14	rs79641695	68958992	1.25	0.154769873779188	3.33	0.177401503992083	0.0951973170523809	0.0944724422579487	0.146	0.0696	0.0056	0.0028	0.0194	0.0029	0.0026	0.0149	0.1648	0.0103	0.0185	0.0062	0.0797	0.0194	0.0074	0.0023	0.0028	0.0972	0.0932	0.0094	0.0086	0.0077	0.0222	0.0066	0.0113	0.1657
14	rs66597987	68963082	1.25	0.154769873779188	3.34	0.168454672892635	0.0917412228024995	0.0888998619969285	0.1459	0.0698	0.0056	0.0029	0.0194	0.0028	0.0026	0.015	0.165	0.0103	0.0185	0.0062	0.0797	0.0195	0.0074	0.0023	0.0028	0.0972	0.0929	0.0094	0.0086	0.0077	0.0223	0.0067	0.0114	0.1653
14	rs117035731	68966189	1.25	0.154769873779188	3.35	0.159841057206343	0.0834745660068192	0.0885125145235343	0.1459	0.0698	0.0057	0.0029	0.0194	0.0028	0.0027	0.015	0.165	0.0103	0.0186	0.0062	0.0796	0.0193	0.0074	0.0024	0.0028	0.0971	0.0928	0.0094	0.0086	0.0078	0.0223	0.0067	0.0114	0.1653
14	rs739873	68973085	1.25	0.154769873779188	3.34	0.168454672892635	0.0342866615767808	0.0795696654888375	0.1455	0.0702	0.0059	0.0032	0.0196	0.0031	0.003	0.0151	0.1651	0.0104	0.0186	0.0061	0.0792	0.0181	0.0075	0.0027	0.0031	0.0962	0.0927	0.0096	0.0085	0.0079	0.0223	0.0069	0.0116	0.165
14	rs1541390	68979929	1.25	0.154769873779188	3.34	0.168454672892635	0.0383453386100844	0.0522603661538832	0.1451	0.0701	0.0064	0.0035	0.02	0.0037	0.0034	0.0153	0.1646	0.0106	0.0187	0.0065	0.0774	0.0183	0.0082	0.0032	0.0037	0.0949	0.0921	0.0097	0.0087	0.0084	0.0227	0.0073	0.0118	0.1626
14	rs726420	68981209	1.25	0.154769873779188	3.35	0.159841057206343	0.0384687001939781	0.0468589406005095	0.1451	0.0701	0.0064	0.0035	0.02	0.0037	0.0035	0.0153	0.1646	0.0106	0.0187	0.0065	0.0773	0.0182	0.0082	0.0033	0.0037	0.095	0.0921	0.0097	0.0087	0.0084	0.0227	0.0073	0.0118	0.1627
14	rs78380365	68984365	1.25	0.154769873779188	3.34	0.168454672892635	0.0387300292450107	0.046150496103124	0.145	0.0701	0.0064	0.0035	0.02	0.0037	0.0035	0.0153	0.1646	0.0106	0.0187	0.0065	0.0772	0.0183	0.0082	0.0033	0.0037	0.095	0.0921	0.0097	0.0087	0.0084	0.0227	0.0074	0.0118	0.1626
14	rs113609899	68986326	1.25	0.154769873779188	3.35	0.159841057206343	0.0387576086174346	0.0436512133647377	0.145	0.0701	0.0064	0.0035	0.02	0.0037	0.0035	0.0153	0.1646	0.0106	0.0187	0.0065	0.0771	0.0183	0.0082	0.0033	0.0037	0.095	0.0921	0.0097	0.0087	0.0084	0.0227	0.0074	0.0118	0.1626
14	rs17105794	69002167	1.25	0.154769873779188	3.35	0.159841057206343	0.0775924751077798	0.0485304296482857	0.1441	0.0699	0.0068	0.0037	0.0205	0.0045	0.004	0.0151	0.1635	0.0106	0.0192	0.0067	0.0758	0.0184	0.0087	0.0039	0.004	0.0935	0.0921	0.0096	0.0092	0.0087	0.0228	0.0077	0.0119	0.1617
14	rs2525521	69003317	1.25	0.154769873779188	3.35	0.159841057206343	0.0905505978450878	0.0590243768754411	0.144	0.0699	0.0068	0.0038	0.0206	0.0046	0.004	0.0151	0.1633	0.0106	0.0192	0.0067	0.0757	0.0184	0.0088	0.004	0.0041	0.0933	0.0921	0.0096	0.0092	0.0088	0.0228	0.0078	0.0119	0.1616
14	rs71423318	69005887	1.25	0.154769873779188	3.34	0.168454672892635	0.10597173423824	0.0581758570842213	0.1442	0.07	0.0068	0.0038	0.0207	0.0046	0.0041	0.0148	0.1633	0.0107	0.0192	0.0067	0.0755	0.0185	0.0088	0.004	0.0041	0.093	0.0921	0.0097	0.0093	0.0087	0.0228	0.0078	0.0119	0.1617
14	rs17105810	69007232	1.25	0.154769873779188	3.34	0.168454672892635	0.113195744821838	0.067655068710703	0.1442	0.07	0.0068	0.0038	0.0207	0.0047	0.0041	0.0147	0.1633	0.0107	0.0192	0.0067	0.0755	0.0185	0.0089	0.004	0.0041	0.0928	0.0921	0.0097	0.0093	0.0087	0.0228	0.0078	0.0119	0.1618
14	rs2842330	69010925	1.25	0.154769873779188	3.35	0.159841057206343	0.103374651904817	0.0448059960137216	0.1442	0.07	0.0068	0.0038	0.0207	0.0047	0.0041	0.0147	0.1631	0.0107	0.0192	0.0068	0.0755	0.0185	0.0089	0.0041	0.0041	0.0927	0.0921	0.0096	0.0093	0.0087	0.0228	0.0078	0.012	0.1617
14	rs61985778	69015415	1.25	0.154769873779188	3.35	0.159841057206343	0.099399971302435	0.0437086340941684	0.1441	0.0699	0.0068	0.0038	0.0207	0.0047	0.0041	0.0148	0.1629	0.0108	0.0192	0.0068	0.0754	0.0185	0.0089	0.0041	0.0041	0.0927	0.0921	0.0097	0.0094	0.0087	0.0228	0.0078	0.012	0.1617
14	rs74637563	69030890	1.25	0.154769873779188	3.35	0.159841057206343	0.0839579948161533	0.0664803359567681	0.1431	0.0697	0.007	0.0039	0.0209	0.005	0.0044	0.0149	0.1617	0.011	0.0193	0.007	0.0752	0.0185	0.0091	0.0045	0.0045	0.092	0.0924	0.0097	0.0096	0.0089	0.023	0.008	0.0122	0.1611
14	rs999737	69034682	1.24	0.175701215111077	3.35	0.159841057206343	0.0805888892153196	0.0684197657324233	0.1427	0.0696	0.0071	0.004	0.021	0.0051	0.0046	0.0149	0.1612	0.0111	0.0194	0.007	0.0752	0.0185	0.0092	0.0046	0.0047	0.0916	0.0925	0.0097	0.0097	0.009	0.023	0.008	0.0123	0.1609
14	rs6573842	69037937	1.24	0.175701215111077	3.35	0.159841057206343	0.0787601455206389	0.105846842146596	0.1422	0.0694	0.0071	0.004	0.0211	0.0052	0.0047	0.0149	0.1606	0.0112	0.0195	0.0071	0.0752	0.0184	0.0093	0.0048	0.0048	0.0913	0.0925	0.0097	0.0099	0.0091	0.023	0.0081	0.0125	0.1607
14	rs10130694	69040078	1.24	0.175701215111077	3.34	0.168454672892635	0.0671242086990668	0.171075384045467	0.1412	0.069	0.0072	0.0043	0.0218	0.0054	0.0049	0.015	0.1607	0.0114	0.02	0.0072	0.0746	0.0185	0.009	0.005	0.0051	0.0906	0.0924	0.0097	0.0101	0.0092	0.023	0.0082	0.0128	0.1604
14	rs8017001	69042668	1.24	0.175701215111077	3.34	0.168454672892635	0.092524086539792	0.233134587761115	0.1417	0.0691	0.0072	0.0043	0.0219	0.0055	0.005	0.0148	0.1609	0.0115	0.0201	0.0072	0.0746	0.0185	0.0091	0.0052	0.0054	0.0901	0.0915	0.0098	0.0101	0.0092	0.023	0.0082	0.0128	0.1597
14	rs2285883	69043970	1.24	0.175701215111077	3.34	0.168454672892635	0.102535296302787	0.241758495810501	0.1417	0.069	0.0072	0.0044	0.0219	0.0056	0.005	0.0148	0.161	0.0115	0.0201	0.0073	0.0746	0.0186	0.0091	0.0052	0.0054	0.09	0.0913	0.0098	0.0101	0.0091	0.023	0.0082	0.0129	0.1597
14	rs79071597	69044554	1.24	0.175701215111077	3.34	0.168454672892635	0.0996053890386098	0.221146125014922	0.1417	0.069	0.0072	0.0044	0.0219	0.0056	0.005	0.0148	0.1609	0.0115	0.0201	0.0073	0.0746	0.0186	0.0092	0.0052	0.0054	0.09	0.0913	0.0098	0.0101	0.0091	0.023	0.0082	0.0128	0.1598
14	rs58592978	69045382	1.24	0.175701215111077	3.34	0.168454672892635	0.0937557288421208	0.207671127344296	0.1414	0.069	0.0072	0.0044	0.0218	0.0056	0.005	0.0149	0.1609	0.0115	0.0201	0.0074	0.0745	0.0186	0.0092	0.0052	0.0055	0.0899	0.0915	0.0098	0.0101	0.0091	0.023	0.0082	0.0128	0.1598
14	rs17829162	69046093	1.24	0.175701215111077	3.34	0.168454672892635	0.0878660355746984	0.183612949130593	0.1412	0.069	0.0072	0.0044	0.0219	0.0056	0.0051	0.0149	0.1609	0.0115	0.0201	0.0074	0.0745	0.0186	0.0092	0.0052	0.0055	0.0899	0.0915	0.0098	0.0101	0.009	0.023	0.0082	0.0128	0.1599
14	rs1291000	69047702	1.24	0.175701215111077	3.34	0.168454672892635	0.0875340633032694	0.205663625006384	0.1408	0.069	0.0072	0.0044	0.0219	0.0056	0.0051	0.015	0.1608	0.0116	0.0202	0.0074	0.0745	0.0185	0.0092	0.0053	0.0056	0.0899	0.0915	0.0098	0.0101	0.009	0.023	0.0082	0.0128	0.1598
14	rs111563284	69051685	1.24	0.175701215111077	3.34	0.168454672892635	0.115265718736677	0.391136863018232	0.14	0.0683	0.0073	0.0047	0.022	0.0059	0.0054	0.0153	0.1602	0.0118	0.0205	0.0075	0.0749	0.0184	0.0095	0.0056	0.006	0.0894	0.0913	0.0099	0.0102	0.0091	0.0232	0.0082	0.013	0.1588
14	rs2256206	69052424	1.23	0.19861485684188	3.34	0.168454672892635	0.299692001885165	0.959301128694977	0.1382	0.0668	0.0074	0.0054	0.0223	0.0063	0.006	0.0159	0.1589	0.0123	0.021	0.0078	0.0757	0.0183	0.01	0.0062	0.0069	0.0883	0.0909	0.01	0.0103	0.0093	0.0236	0.0082	0.0135	0.157
14	rs75031303	69052687	1.23	0.19861485684188	3.34	0.168454672892635	0.301251619733447	1.02078671112082	0.1376	0.0661	0.0075	0.0056	0.0224	0.0065	0.0061	0.0163	0.1583	0.0126	0.0212	0.0079	0.0767	0.0182	0.0101	0.0061	0.0071	0.0876	0.0905	0.0103	0.0105	0.0094	0.0239	0.0082	0.0137	0.1561
14	rs2256224	69052747	1.23	0.19861485684188	3.34	0.168454672892635	0.365721963496824	1.11540606676625	0.1375	0.066	0.0075	0.0056	0.0224	0.0065	0.0061	0.0164	0.1581	0.0126	0.0212	0.0079	0.077	0.018	0.0101	0.0061	0.0071	0.0875	0.0904	0.0104	0.0106	0.0094	0.024	0.0082	0.0138	0.1559
14	rs8008333	69053197	1.23	0.19861485684188	3.34	0.168454672892635	0.350024316589346	1.00234372060316	0.1365	0.0649	0.0076	0.0057	0.0224	0.0064	0.006	0.0165	0.1604	0.0127	0.0213	0.0077	0.0779	0.0178	0.01	0.0059	0.0069	0.0876	0.0906	0.0108	0.0105	0.0093	0.0242	0.008	0.0144	0.1543
14	rs111878356	69053887	1.24	0.175701215111077	3.34	0.168454672892635	0.289754931175008	0.735219622650023	0.1354	0.0644	0.0075	0.0056	0.0222	0.0061	0.0058	0.0169	0.1617	0.0127	0.0214	0.0076	0.079	0.0176	0.01	0.0056	0.0066	0.0876	0.0908	0.0109	0.0105	0.0092	0.0242	0.0077	0.0146	0.1547
14	rs56382633	69054681	1.24	0.175701215111077	3.33	0.177401503992083	0.256252576123899	0.571735851294879	0.1344	0.064	0.0074	0.0055	0.0221	0.0058	0.0056	0.0171	0.1629	0.0128	0.0215	0.0075	0.08	0.0173	0.0099	0.0054	0.0064	0.0876	0.091	0.0111	0.0105	0.0092	0.0243	0.0076	0.0146	0.1551
14	rs77329012	69057160	1.24	0.175701215111077	3.33	0.177401503992083	0.249898759031786	0.509969872476726	0.1342	0.0639	0.0074	0.0055	0.022	0.0058	0.0056	0.0171	0.1632	0.0128	0.0215	0.0074	0.0802	0.0172	0.0099	0.0053	0.0063	0.0877	0.091	0.0111	0.0105	0.0092	0.0243	0.0075	0.0146	0.1551
14	rs2257111	69059693	1.24	0.175701215111077	3.32	0.186688027238402	0.278450016021451	0.526564590163314	0.1341	0.0638	0.0074	0.0055	0.0221	0.0057	0.0056	0.0172	0.1634	0.0128	0.0215	0.0074	0.0804	0.0172	0.0099	0.0053	0.0062	0.0878	0.0911	0.0111	0.0105	0.0092	0.0242	0.0075	0.0146	0.1552
14	rs28908468	69061259	1.24	0.175701215111077	3.32	0.186688027238402	0.257865872969894	0.456859467158725	0.134	0.0637	0.0074	0.0055	0.022	0.0056	0.0055	0.0172	0.1636	0.0128	0.0215	0.0074	0.0805	0.0171	0.0099	0.0053	0.0062	0.0879	0.0911	0.0111	0.0105	0.0092	0.0243	0.0075	0.0146	0.1551
14	rs10136316	69063521	1.24	0.175701215111077	3.32	0.186688027238402	0.278590423587696	0.418218156934874	0.1339	0.0635	0.0074	0.0054	0.0218	0.0055	0.0054	0.0172	0.1639	0.0128	0.0215	0.0073	0.0809	0.0171	0.01	0.0052	0.006	0.088	0.0913	0.0112	0.0105	0.0092	0.0243	0.0075	0.0147	0.1553
14	rs2145157	69067638	1.24	0.175701215111077	3.32	0.186688027238402	0.28961153534816	0.378866923492801	0.1334	0.0633	0.0074	0.0053	0.0217	0.0053	0.0053	0.0172	0.1649	0.0128	0.0214	0.0072	0.0815	0.0172	0.0099	0.005	0.0058	0.0877	0.0914	0.0112	0.0105	0.0092	0.0244	0.0074	0.0149	0.1558
14	rs17756404	69067925	1.24	0.175701215111077	3.32	0.186688027238402	0.289802738207804	0.385755371084237	0.1333	0.0633	0.0074	0.0052	0.0216	0.0053	0.0053	0.0171	0.1649	0.0128	0.0213	0.0072	0.0815	0.0171	0.0099	0.005	0.0058	0.0877	0.0916	0.0112	0.0105	0.0092	0.0243	0.0073	0.0149	0.1557
14	rs17105965	69069594	1.24	0.175701215111077	3.32	0.186688027238402	0.194427038845073	0.337793431044956	0.1333	0.0632	0.0075	0.0051	0.0215	0.0053	0.0052	0.0173	0.1651	0.0127	0.0212	0.0074	0.0816	0.017	0.0098	0.0049	0.0057	0.0877	0.092	0.0112	0.0104	0.0092	0.0243	0.0073	0.0148	0.1557
14	rs17829444	69071599	1.24	0.175701215111077	3.32	0.186688027238402	0.180864601380528	0.148455028124597	0.1337	0.0632	0.0073	0.0044	0.0214	0.0049	0.0047	0.0173	0.1659	0.0124	0.0215	0.0073	0.0821	0.0165	0.0098	0.0045	0.0051	0.0883	0.0929	0.0112	0.0099	0.0095	0.0248	0.0072	0.0154	0.1553
14	rs4262880	69071936	1.24	0.175701215111077	3.32	0.186688027238402	0.224234166148681	0.150722260023125	0.1337	0.0633	0.0073	0.0043	0.0214	0.0047	0.0046	0.0173	0.1662	0.0124	0.0218	0.0072	0.0824	0.0163	0.0097	0.0043	0.005	0.0886	0.0931	0.0113	0.0099	0.0095	0.0249	0.0071	0.0155	0.155
14	rs4902609	69072729	1.24	0.175701215111077	3.32	0.186688027238402	0.205412732167308	0.151290994582661	0.1341	0.0635	0.0073	0.0041	0.0214	0.0043	0.0043	0.0171	0.1658	0.0122	0.022	0.0073	0.083	0.0162	0.0095	0.0039	0.0046	0.0892	0.0938	0.0112	0.0097	0.0095	0.0249	0.007	0.0158	0.155
14	rs10137893	69072878	1.24	0.175701215111077	3.32	0.186688027238402	0.191221020942751	0.142469961976645	0.1341	0.0637	0.0073	0.004	0.0215	0.0043	0.0042	0.017	0.166	0.0122	0.022	0.0073	0.083	0.0162	0.0095	0.0039	0.0046	0.0891	0.0938	0.0111	0.01	0.0095	0.025	0.007	0.0158	0.1548
14	rs17834947	69073972	1.25	0.154769873779188	3.31	0.196320630125924	0.293978064471522	0.208094585573697	0.1337	0.0636	0.0072	0.004	0.0219	0.004	0.0038	0.0168	0.1656	0.0121	0.0226	0.0073	0.0835	0.0159	0.009	0.0035	0.0045	0.0912	0.0947	0.0111	0.0098	0.0094	0.025	0.0066	0.016	0.154
14	rs60681650	69074506	1.25	0.154769873779188	3.31	0.196320630125924	0.306596275358189	0.175853501590035	0.1338	0.0634	0.007	0.004	0.0218	0.0039	0.0035	0.0168	0.1654	0.0118	0.0226	0.0073	0.0838	0.0159	0.0089	0.0033	0.0043	0.0919	0.0951	0.011	0.0097	0.0093	0.025	0.0065	0.0161	0.1549
14	rs117140981	69077106	1.25	0.154769873779188	3.29	0.21664916022799	0.350024316589346	0.154719472733472	0.1347	0.0633	0.0068	0.0037	0.0218	0.0036	0.003	0.0167	0.1656	0.0116	0.0228	0.0068	0.0845	0.0158	0.0086	0.0028	0.004	0.0935	0.0956	0.0109	0.0094	0.0088	0.0247	0.0063	0.0161	0.1552
14	rs56104115	69077699	1.25	0.154769873779188	3.23	0.286575202599778	0.356655242476767	0.156732056753697	0.1348	0.0633	0.0068	0.0037	0.0217	0.0036	0.003	0.0167	0.1657	0.0116	0.0228	0.0068	0.0845	0.0158	0.0086	0.0028	0.004	0.0936	0.0957	0.0109	0.0094	0.0088	0.0247	0.0063	0.0161	0.1552
14	rs17106049	69088284	1.25	0.154769873779188	3.23	0.286575202599778	0.574312655276635	0.246667283478896	0.136	0.0633	0.0066	0.0034	0.0219	0.0033	0.0024	0.0166	0.1658	0.0112	0.0232	0.0065	0.0854	0.0157	0.0084	0.0023	0.0037	0.0956	0.0963	0.0107	0.0093	0.0084	0.0241	0.0062	0.016	0.1546
14	rs17756615	69089765	1.25	0.154769873779188	3.18	0.355766254763284	0.598515876116627	0.259302461967339	0.1361	0.0633	0.0066	0.0034	0.0219	0.0033	0.0024	0.0168	0.1659	0.0112	0.0232	0.0064	0.0855	0.0157	0.0084	0.0023	0.0036	0.0955	0.0963	0.0106	0.0093	0.0084	0.0241	0.0062	0.0161	0.1545
14	rs4902619	69091689	1.25	0.154769873779188	3.18	0.355766254763284	0.599202425150324	0.25307279466191	0.1362	0.0633	0.0066	0.0034	0.0219	0.0033	0.0024	0.0168	0.1659	0.0112	0.0233	0.0064	0.0855	0.0156	0.0083	0.0023	0.0036	0.0955	0.0963	0.0106	0.0093	0.0084	0.0241	0.0062	0.0161	0.1544
14	rs10438159	69097372	1.25	0.154769873779188	3.18	0.355766254763284	0.655007783886069	0.275487288011434	0.1368	0.0632	0.0066	0.0034	0.0218	0.0032	0.0024	0.0168	0.1663	0.0113	0.0234	0.0063	0.0856	0.0155	0.0083	0.0022	0.0036	0.0961	0.0964	0.0105	0.0095	0.0083	0.0239	0.0062	0.0159	0.1536
14	rs10149893	69113475	1.25	0.154769873779188	3.18	0.355766254763284	0.849202387078144	0.257145012194247	0.1373	0.064	0.0067	0.0033	0.0219	0.0031	0.0022	0.0163	0.1666	0.0109	0.0235	0.0062	0.0861	0.0154	0.0084	0.0021	0.0034	0.0965	0.0965	0.0104	0.0093	0.0083	0.0236	0.0061	0.0159	0.1531
14	rs61987118	69115670	1.25	0.154769873779188	3.19	0.341098255896361	0.85024487413044	0.261921657587252	0.1373	0.064	0.0067	0.0033	0.0219	0.0031	0.0022	0.0163	0.1666	0.0109	0.0235	0.0062	0.0861	0.0154	0.0084	0.0021	0.0034	0.0964	0.0965	0.0104	0.0093	0.0083	0.0237	0.0061	0.0159	0.1531
14	rs12433279	69116060	1.25	0.154769873779188	3.18	0.355766254763284	0.854098769381	0.265006842170924	0.1373	0.064	0.0067	0.0033	0.0219	0.0031	0.0022	0.0162	0.1666	0.0109	0.0235	0.0062	0.0862	0.0154	0.0084	0.0021	0.0034	0.0965	0.0965	0.0103	0.0093	0.0083	0.0237	0.0061	0.0159	0.1531
14	rs55779318	69116860	1.25	0.154769873779188	3.18	0.355766254763284	0.83482402941808	0.263063003381915	0.1374	0.064	0.0067	0.0033	0.0219	0.0031	0.0022	0.0162	0.1666	0.0109	0.0235	0.0062	0.0862	0.0154	0.0083	0.0021	0.0034	0.0965	0.0964	0.0103	0.0093	0.0083	0.0237	0.0061	0.0159	0.1531
14	rs8023214	69117512	1.25	0.154769873779188	3.18	0.355766254763284	0.829975169801216	0.25307279466191	0.1374	0.064	0.0067	0.0033	0.0218	0.0031	0.0021	0.0162	0.1666	0.0109	0.0235	0.0062	0.0862	0.0154	0.0083	0.0021	0.0034	0.0965	0.0964	0.0102	0.0093	0.0083	0.0237	0.0061	0.016	0.1531
14	rs74711873	69118747	1.25	0.154769873779188	3.18	0.355766254763284	0.820234776407621	0.230501438186522	0.1374	0.064	0.0067	0.0033	0.0218	0.0031	0.0021	0.0162	0.1667	0.0109	0.0235	0.0062	0.086	0.0154	0.0083	0.0021	0.0034	0.0965	0.0964	0.0103	0.0093	0.0083	0.0238	0.0061	0.0161	0.1531
14	rs17106102	69118966	1.25	0.154769873779188	3.18	0.355766254763284	0.818418878531013	0.229188496529739	0.1374	0.064	0.0067	0.0033	0.0218	0.0031	0.0021	0.0162	0.1667	0.0109	0.0235	0.0062	0.086	0.0154	0.0083	0.0021	0.0034	0.0965	0.0963	0.0103	0.0093	0.0083	0.0239	0.0061	0.0161	0.153
14	rs75141912	69120802	1.25	0.154769873779188	3.18	0.355766254763284	0.804894036401171	0.227768889453881	0.1375	0.0641	0.0067	0.0033	0.0218	0.003	0.0021	0.0162	0.1669	0.0109	0.0234	0.0062	0.0861	0.0154	0.0081	0.0022	0.0034	0.0964	0.096	0.0103	0.0093	0.0082	0.024	0.006	0.0161	0.1529
14	rs17756782	69125795	1.26	0.135727966888585	3.18	0.355766254763284	0.775822079754058	0.252396086480084	0.1378	0.0643	0.0067	0.0034	0.022	0.0029	0.002	0.0163	0.1673	0.0107	0.0233	0.0062	0.0861	0.0155	0.0076	0.0023	0.0034	0.0963	0.0956	0.0105	0.0094	0.008	0.0244	0.0059	0.0163	0.1525
14	rs78399824	69131300	1.26	0.135727966888585	3.18	0.355766254763284	0.863200697211135	0.268792868923807	0.1374	0.0643	0.0068	0.0035	0.0221	0.003	0.002	0.0164	0.1677	0.0108	0.0234	0.0062	0.0859	0.0156	0.0077	0.0023	0.0034	0.096	0.0952	0.0105	0.0094	0.008	0.0246	0.0059	0.0163	0.1521
14	rs80085411	69132557	1.26	0.135727966888585	3.18	0.355766254763284	0.874209410560404	0.264549066928429	0.1374	0.0643	0.0068	0.0035	0.0222	0.003	0.002	0.0164	0.1678	0.0108	0.0234	0.0062	0.0859	0.0156	0.0077	0.0024	0.0034	0.0959	0.0951	0.0105	0.0094	0.008	0.0246	0.0059	0.0163	0.152
14	rs4902628	69133268	1.26	0.135727966888585	3.18	0.355766254763284	0.881364101215165	0.257825700739154	0.1373	0.0643	0.0068	0.0035	0.0222	0.003	0.002	0.0164	0.1679	0.0108	0.0234	0.0062	0.0858	0.0156	0.0078	0.0024	0.0034	0.0959	0.0951	0.0105	0.0094	0.008	0.0247	0.0059	0.0163	0.152
14	rs7141573	69135753	1.25	0.154769873779188	3.18	0.355766254763284	0.903057604062171	0.245660658319526	0.1363	0.0645	0.0072	0.0038	0.0224	0.0033	0.0023	0.0165	0.168	0.0111	0.0233	0.0064	0.0865	0.0156	0.0079	0.0027	0.0036	0.0936	0.0955	0.0104	0.0096	0.0081	0.025	0.0063	0.0164	0.1503
14	rs113173093	69138425	1.24	0.175701215111077	3.18	0.355766254763284	1.8472987336363	0.356285151978289	0.1344	0.0643	0.0082	0.0044	0.0225	0.0042	0.0024	0.0174	0.1698	0.0118	0.0238	0.0073	0.0876	0.0158	0.0079	0.0041	0.0038	0.0882	0.0941	0.0103	0.0103	0.008	0.0262	0.0069	0.0172	0.1456
14	rs10143275	69141488	1.24	0.175701215111077	3.18	0.355766254763284	1.93488982893318	0.361422738173099	0.1343	0.0643	0.0082	0.0044	0.0225	0.0042	0.0024	0.0174	0.1698	0.0118	0.0239	0.0074	0.0876	0.0158	0.0079	0.0041	0.0038	0.0881	0.0941	0.0103	0.0103	0.008	0.0263	0.0069	0.0172	0.1455
14	rs4902630	69142390	1.24	0.175701215111077	3.19	0.341098255896361	1.88123386208354	0.349550745462972	0.1344	0.0643	0.0082	0.0044	0.0225	0.0042	0.0025	0.0174	0.1698	0.0117	0.0238	0.0075	0.0876	0.0158	0.0079	0.0041	0.0038	0.0881	0.0941	0.0103	0.0103	0.0081	0.0262	0.0069	0.0172	0.1455
14	rs12895574	69143619	1.24	0.175701215111077	3.19	0.341098255896361	1.76951511081342	0.354660547799293	0.1342	0.0643	0.0082	0.0044	0.0226	0.0042	0.0026	0.0174	0.1698	0.0117	0.0239	0.0075	0.0874	0.0158	0.0079	0.0041	0.0038	0.0882	0.094	0.0103	0.0102	0.0081	0.0262	0.007	0.0172	0.1456
14	rs76615693	69149280	1.24	0.175701215111077	3.19	0.341098255896361	1.93456044121814	0.319954560854514	0.134	0.0644	0.0081	0.0045	0.0224	0.0042	0.0026	0.0174	0.1699	0.0118	0.0241	0.0074	0.0878	0.0154	0.0079	0.0041	0.0037	0.0882	0.0939	0.0102	0.0103	0.0081	0.0263	0.007	0.0172	0.1455
14	rs74700585	69153511	1.24	0.175701215111077	3.19	0.341098255896361	2.08883553622662	0.348804755570169	0.1335	0.0644	0.008	0.0046	0.0226	0.0041	0.0026	0.0175	0.1699	0.0119	0.0242	0.0073	0.0883	0.0153	0.0081	0.0041	0.0036	0.088	0.0936	0.0102	0.0105	0.0081	0.0265	0.0072	0.0171	0.1453
14	rs11158758	69155350	1.24	0.175701215111077	3.19	0.341098255896361	2.14233821029143	0.349426382030218	0.1335	0.0643	0.008	0.0046	0.0227	0.0041	0.0026	0.0175	0.1699	0.012	0.0242	0.0073	0.0882	0.0152	0.0081	0.0042	0.0036	0.088	0.0936	0.0102	0.0106	0.0082	0.0265	0.0072	0.0171	0.1454
14	rs74930250	69159877	1.24	0.175701215111077	3.19	0.341098255896361	2.05289300208697	0.32578808096915	0.1333	0.0643	0.0081	0.0046	0.0227	0.0041	0.0026	0.0176	0.1695	0.012	0.0242	0.0073	0.0881	0.015	0.0082	0.0042	0.0038	0.0878	0.0934	0.0101	0.0107	0.0082	0.0265	0.0071	0.0171	0.1458
14	rs1274757	69160487	1.24	0.175701215111077	3.19	0.341098255896361	2.06208359351369	0.324448496873198	0.1333	0.0643	0.0081	0.0046	0.0227	0.0041	0.0026	0.0176	0.1695	0.012	0.0242	0.0073	0.0881	0.015	0.0082	0.0042	0.0038	0.0878	0.0933	0.0101	0.0107	0.0082	0.0265	0.0071	0.0171	0.1458
14	rs11158759	69162043	1.24	0.175701215111077	3.19	0.341098255896361	2.0891734719717	0.296818168391985	0.1331	0.0642	0.0081	0.0047	0.0226	0.0041	0.0026	0.0177	0.169	0.0121	0.0242	0.0074	0.088	0.0148	0.0083	0.0042	0.004	0.0876	0.0933	0.01	0.011	0.0083	0.0265	0.0072	0.0172	0.146
14	rs10131372	69162750	1.24	0.175701215111077	3.2	0.326850259155197	1.99703821659589	0.29421410445727	0.133	0.0643	0.008	0.0047	0.0226	0.0041	0.0026	0.0177	0.1683	0.0121	0.0243	0.0075	0.0877	0.0148	0.0083	0.0042	0.004	0.0877	0.0934	0.0102	0.0111	0.0083	0.0264	0.0073	0.0171	0.1466
14	rs35545479	69170714	1.24	0.175701215111077	3.21	0.313017210102667	1.3616185932074	0.18057607191165	0.133	0.0643	0.0078	0.0045	0.0224	0.0041	0.0026	0.0174	0.1675	0.012	0.0238	0.0074	0.0876	0.0147	0.0083	0.0041	0.004	0.089	0.0932	0.0105	0.0114	0.0083	0.0261	0.0074	0.0168	0.148
14	rs10047918	69172166	1.24	0.175701215111077	3.21	0.313017210102667	1.148146579064	0.145919219953909	0.133	0.0644	0.0078	0.0044	0.0224	0.0042	0.0026	0.0172	0.1671	0.012	0.0236	0.0074	0.0874	0.0147	0.0083	0.0041	0.0041	0.0896	0.0931	0.0106	0.0116	0.0083	0.0261	0.0074	0.0167	0.1486
14	rs61984982	69178938	1.23	0.19861485684188	3.21	0.313017210102667	0.638225904317358	0.0545810822115192	0.1335	0.0645	0.0075	0.0042	0.0219	0.004	0.0026	0.0166	0.166	0.0119	0.0229	0.0076	0.0864	0.0146	0.0085	0.0042	0.0042	0.0916	0.093	0.0108	0.0126	0.0084	0.0258	0.0074	0.0162	0.1499
14	rs57744629	69181138	1.23	0.19861485684188	3.21	0.313017210102667	0.622690746281771	0.0415503506278953	0.1335	0.0646	0.0074	0.0042	0.0219	0.004	0.0026	0.0165	0.1659	0.0119	0.0228	0.0076	0.0863	0.0146	0.0085	0.0042	0.0042	0.0918	0.0929	0.0108	0.0127	0.0084	0.0257	0.0074	0.0161	0.15
14	rs382666	69182036	1.23	0.19861485684188	3.21	0.313017210102667	0.620106956044595	0.0403786316930395	0.1334	0.0646	0.0074	0.0042	0.0219	0.004	0.0026	0.0165	0.1659	0.0119	0.0228	0.0076	0.0863	0.0146	0.0085	0.0042	0.0042	0.092	0.0929	0.0108	0.0127	0.0084	0.0257	0.0074	0.0161	0.15
14	rs17756986	69183345	1.23	0.19861485684188	3.2	0.326850259155197	0.607814930518122	0.0455637695856857	0.1333	0.0645	0.0075	0.0042	0.0219	0.004	0.0026	0.0165	0.1658	0.0119	0.0228	0.0076	0.0862	0.0146	0.0085	0.0042	0.0042	0.0919	0.0929	0.0108	0.0127	0.0085	0.0257	0.0074	0.0161	0.1501
14	rs387618	69186051	1.23	0.19861485684188	3.2	0.326850259155197	0.589555726285326	0.0394411426689033	0.1333	0.0645	0.0075	0.0042	0.0219	0.004	0.0026	0.0166	0.1657	0.0119	0.0227	0.0076	0.0862	0.0146	0.0085	0.0041	0.0042	0.092	0.093	0.0108	0.0128	0.0085	0.0257	0.0074	0.0161	0.1501
14	rs75120172	69189196	1.23	0.19861485684188	3.2	0.326850259155197	0.566928239623493	0.0418878846418231	0.1331	0.0645	0.0075	0.0041	0.0219	0.0041	0.0025	0.0166	0.1657	0.0119	0.0227	0.0076	0.0862	0.0145	0.0085	0.0041	0.0042	0.0921	0.093	0.0108	0.0128	0.0086	0.0257	0.0074	0.016	0.1502
14	rs11621136	69193461	1.23	0.19861485684188	3.2	0.326850259155197	0.567463782223806	0.0402678246936832	0.1331	0.0645	0.0075	0.0041	0.0219	0.0041	0.0025	0.0166	0.1657	0.0119	0.0227	0.0076	0.0862	0.0145	0.0085	0.0041	0.0042	0.0921	0.0931	0.0108	0.0128	0.0086	0.0256	0.0074	0.016	0.1502
14	rs8019389	69201190	1.23	0.19861485684188	3.2	0.326850259155197	0.543665036415718	0.0553430878808383	0.1328	0.0645	0.0075	0.0041	0.0219	0.0041	0.0025	0.0166	0.1656	0.0119	0.0226	0.0076	0.0862	0.0145	0.0085	0.004	0.0042	0.0923	0.0932	0.0109	0.0128	0.0086	0.0256	0.0074	0.0161	0.1504
14	rs118064426	69204360	1.23	0.19861485684188	3.2	0.326850259155197	0.540650322901855	0.0540125712744071	0.1327	0.0645	0.0075	0.0041	0.0219	0.0041	0.0025	0.0166	0.1655	0.0119	0.0226	0.0076	0.0862	0.0145	0.0085	0.0039	0.0043	0.0924	0.0933	0.0109	0.0128	0.0086	0.0256	0.0074	0.0161	0.1505
14	rs60835488	69206682	1.23	0.19861485684188	3.2	0.326850259155197	0.559522021568912	0.0459154073011903	0.1321	0.0645	0.0075	0.0039	0.022	0.004	0.0025	0.0167	0.165	0.0119	0.0226	0.0075	0.0861	0.0143	0.0085	0.0037	0.0043	0.093	0.0937	0.0111	0.0127	0.0086	0.0256	0.0075	0.0161	0.1508
14	rs194764	69210059	1.23	0.19861485684188	3.21	0.313017210102667	0.579170225440534	0.0411022088758644	0.1319	0.0645	0.0075	0.0039	0.0221	0.004	0.0025	0.0168	0.1649	0.0118	0.0226	0.0075	0.0859	0.0142	0.0084	0.0036	0.0043	0.0932	0.0939	0.0112	0.0128	0.0086	0.0255	0.0075	0.0161	0.1513
14	rs4902642	69210199	1.23	0.19861485684188	3.21	0.313017210102667	0.587444550315074	0.0382967962738391	0.1319	0.0645	0.0075	0.0039	0.0221	0.004	0.0025	0.0168	0.1649	0.0118	0.0226	0.0075	0.0859	0.0142	0.0084	0.0036	0.0043	0.0932	0.0939	0.0112	0.0128	0.0086	0.0255	0.0075	0.0161	0.1513
14	rs77805057	69211412	1.23	0.19861485684188	3.21	0.313017210102667	0.563252790201703	0.0381345621301667	0.1318	0.0646	0.0076	0.0039	0.0221	0.004	0.0025	0.0167	0.1649	0.0118	0.0226	0.0076	0.0858	0.0141	0.0084	0.0036	0.0043	0.0932	0.094	0.0112	0.0128	0.0087	0.0255	0.0075	0.016	0.1513
14	rs72731525	69219407	1.23	0.19861485684188	3.21	0.313017210102667	0.557727413060121	0.0428508550264692	0.1316	0.0648	0.0077	0.0038	0.0222	0.0041	0.0025	0.0167	0.1651	0.0117	0.0225	0.0077	0.0849	0.0141	0.0084	0.0034	0.0043	0.093	0.0943	0.0112	0.0128	0.009	0.0255	0.0075	0.0159	0.1516
14	rs168960	69225124	1.22	0.223600634562227	3.21	0.313017210102667	0.573168512668728	0.0390580037421088	0.1316	0.0648	0.0077	0.0038	0.0222	0.0042	0.0025	0.0168	0.1652	0.0117	0.0225	0.0077	0.0847	0.0141	0.0084	0.0034	0.0043	0.0929	0.0943	0.0112	0.0128	0.0091	0.0255	0.0075	0.0159	0.1517
14	rs78495572	69226115	1.22	0.223600634562227	3.21	0.313017210102667	0.570950569857836	0.0390580037421088	0.1316	0.0649	0.0077	0.0038	0.0222	0.0042	0.0025	0.0168	0.1652	0.0117	0.0225	0.0077	0.0847	0.014	0.0084	0.0034	0.0043	0.0929	0.0944	0.0112	0.0129	0.0091	0.0254	0.0075	0.0159	0.1518
14	rs76321080	69230122	1.23	0.19861485684188	3.22	0.299593947381755	0.578089118257829	0.0390580037421088	0.1315	0.065	0.0077	0.0038	0.0222	0.0042	0.0024	0.0168	0.1652	0.0117	0.0225	0.0077	0.0845	0.014	0.0083	0.0034	0.0042	0.0928	0.0947	0.0112	0.0129	0.0092	0.0254	0.0074	0.0158	0.1521
14	rs753912	69233169	1.23	0.19861485684188	3.23	0.286575202599778	0.595704829657429	0.0389488455233696	0.1315	0.065	0.0077	0.0037	0.0222	0.0042	0.0024	0.0168	0.165	0.0117	0.0225	0.0077	0.0844	0.0139	0.0083	0.0034	0.0042	0.0924	0.0948	0.0112	0.013	0.0092	0.0254	0.0074	0.0158	0.1525
14	rs747854	69233836	1.23	0.19861485684188	3.22	0.299593947381755	0.576604132140252	0.0408232272498776	0.1315	0.065	0.0077	0.0037	0.0222	0.0041	0.0024	0.0168	0.1651	0.0117	0.0225	0.0077	0.0844	0.0139	0.0083	0.0034	0.0042	0.0924	0.0949	0.0112	0.013	0.0093	0.0253	0.0074	0.0158	0.1526
14	rs58638884	69238754	1.23	0.19861485684188	3.22	0.299593947381755	0.564454432665457	0.0409347176008474	0.1316	0.0651	0.0077	0.0037	0.0222	0.004	0.0024	0.0167	0.1651	0.0118	0.0225	0.0077	0.0842	0.0139	0.0083	0.0034	0.0042	0.0924	0.0951	0.0113	0.0131	0.0093	0.0253	0.0074	0.0157	0.1526
14	rs79299068	69247174	1.23	0.19861485684188	3.22	0.299593947381755	0.545372505276533	0.0490731513813373	0.1315	0.0651	0.0077	0.0036	0.0222	0.004	0.0024	0.0167	0.165	0.0118	0.0225	0.0077	0.084	0.014	0.0083	0.0034	0.0042	0.0924	0.095	0.0113	0.0132	0.0094	0.0253	0.0074	0.0157	0.1528
14	rs4902647	69254191	1.23	0.19861485684188	3.22	0.299593947381755	0.552029304132273	0.0608697093311226	0.1314	0.0651	0.0077	0.0036	0.0221	0.004	0.0024	0.0166	0.1648	0.0119	0.0225	0.0077	0.0838	0.014	0.0083	0.0034	0.0042	0.0924	0.0949	0.0114	0.0133	0.0095	0.0254	0.0075	0.0158	0.153
14	rs11158764	69254255	1.23	0.19861485684188	3.22	0.299593947381755	0.550840159025593	0.060538414465843	0.1314	0.0651	0.0077	0.0036	0.0221	0.004	0.0024	0.0166	0.1648	0.0119	0.0225	0.0077	0.0838	0.014	0.0083	0.0034	0.0042	0.0924	0.0949	0.0114	0.0133	0.0095	0.0254	0.0075	0.0158	0.153
14	rs11851414	69259502	1.23	0.19861485684188	3.24	0.273955600409011	0.481292576097956	0.0616012571642129	0.1314	0.065	0.0076	0.0035	0.0221	0.004	0.0023	0.0166	0.1649	0.0119	0.0224	0.0077	0.0837	0.0142	0.0082	0.0034	0.0041	0.0925	0.095	0.0114	0.0133	0.0095	0.0254	0.0075	0.0157	0.1532
14	rs1465788	69263599	1.23	0.19861485684188	3.24	0.273955600409011	0.474321576424388	0.0795696654888375	0.1313	0.0651	0.0078	0.0035	0.0221	0.004	0.0023	0.0166	0.1646	0.0119	0.0224	0.0079	0.0835	0.0142	0.0083	0.0034	0.0041	0.0923	0.095	0.0114	0.0133	0.0095	0.0255	0.0075	0.0158	0.1532
14	rs4899260	69278204	1.23	0.19861485684188	3.26	0.249891789602986	0.439263572925608	0.080312573535994	0.1305	0.065	0.0079	0.0034	0.0222	0.004	0.0024	0.0166	0.1639	0.012	0.022	0.0081	0.0839	0.0139	0.0083	0.0034	0.0041	0.0925	0.0951	0.0113	0.0133	0.0096	0.0256	0.0075	0.016	0.1538
14	rs194742	69287483	1.22	0.223600634562227	3.26	0.249891789602986	0.413654443373792	0.0969473785145671	0.1307	0.065	0.0079	0.0034	0.0222	0.0039	0.0024	0.0167	0.1641	0.012	0.0221	0.0082	0.0835	0.0141	0.0083	0.0034	0.0041	0.0925	0.0948	0.0114	0.0134	0.0096	0.0258	0.0074	0.0162	0.1534
14	rs117386714	69292708	1.22	0.223600634562227	3.26	0.249891789602986	0.407870992159265	0.107011778582381	0.1307	0.065	0.0079	0.0034	0.0222	0.0039	0.0024	0.0167	0.1639	0.012	0.0221	0.0081	0.0834	0.014	0.0083	0.0034	0.0041	0.0925	0.0948	0.0114	0.0134	0.0096	0.0259	0.0074	0.0162	0.1534
14	rs76887590	69294573	1.22	0.223600634562227	3.26	0.249891789602986	0.394740877815468	0.114702484957293	0.1307	0.065	0.0079	0.0034	0.0222	0.0038	0.0024	0.0167	0.1639	0.012	0.0221	0.0082	0.0834	0.014	0.0083	0.0034	0.0041	0.0925	0.0948	0.0114	0.0134	0.0096	0.0259	0.0074	0.0162	0.1535
14	rs61987464	69307954	1.23	0.19861485684188	3.25	0.261729658797372	0.384924499709179	0.133480399793742	0.1308	0.0651	0.008	0.0034	0.0222	0.0038	0.0025	0.0167	0.1633	0.0121	0.0222	0.0082	0.083	0.014	0.0084	0.0034	0.0041	0.0926	0.0948	0.0114	0.0135	0.0096	0.0261	0.0074	0.0162	0.1536
14	rs72731584	69308642	1.23	0.19861485684188	3.25	0.261729658797372	0.3819929369841	0.137032169980304	0.1308	0.0651	0.008	0.0034	0.0222	0.0038	0.0025	0.0167	0.1632	0.0121	0.0222	0.0082	0.0829	0.014	0.0084	0.0034	0.0041	0.0926	0.0948	0.0114	0.0135	0.0097	0.0261	0.0074	0.0162	0.1536
14	rs1836983	69311842	1.23	0.19861485684188	3.24	0.273955600409011	0.330722394509722	0.171075384045467	0.131	0.0654	0.008	0.0034	0.0221	0.0038	0.0027	0.0168	0.1617	0.0124	0.0224	0.0082	0.0819	0.0141	0.0085	0.0033	0.0041	0.0927	0.0948	0.0114	0.0137	0.0098	0.0264	0.0074	0.0163	0.154
14	rs434943	69314059	1.23	0.19861485684188	3.24	0.273955600409011	0.330107567935286	0.199367065289006	0.1311	0.0656	0.008	0.0033	0.022	0.0038	0.0028	0.0168	0.1617	0.0124	0.0224	0.008	0.0803	0.0141	0.0086	0.0033	0.004	0.0933	0.095	0.0115	0.0137	0.0099	0.0267	0.0074	0.0163	0.154
14	rs78436810	69315016	1.23	0.19861485684188	3.24	0.273955600409011	0.33303330582955	0.267299410769223	0.1311	0.0658	0.0082	0.0032	0.0219	0.0037	0.0029	0.0169	0.161	0.0128	0.0224	0.0079	0.0803	0.0141	0.0086	0.0033	0.0038	0.0934	0.0948	0.0118	0.0138	0.0098	0.0272	0.0074	0.0163	0.1538
14	rs1561193	69318251	1.21	0.250745108472337	3.24	0.273955600409011	0.326940473187057	0.320318245663164	0.1307	0.0667	0.0081	0.003	0.0211	0.0038	0.0031	0.0173	0.1585	0.0143	0.0224	0.0074	0.0806	0.0147	0.0086	0.0037	0.0037	0.0931	0.0947	0.0125	0.0143	0.0092	0.0289	0.0072	0.016	0.1524
14	rs12434562	69318352	1.21	0.250745108472337	3.24	0.273955600409011	0.328317732563382	0.32457021025681	0.1307	0.0667	0.0081	0.003	0.0211	0.0038	0.0031	0.0173	0.1585	0.0143	0.0224	0.0074	0.0806	0.0147	0.0086	0.0037	0.0037	0.0931	0.0947	0.0125	0.0143	0.0092	0.0289	0.0072	0.016	0.1524
14	rs117552619	69322588	1.2	0.280131383133392	3.24	0.273955600409011	0.381165313260433	0.366203013095	0.1306	0.0668	0.0081	0.0029	0.0211	0.0039	0.003	0.0173	0.1581	0.0145	0.0225	0.0074	0.0804	0.0148	0.0086	0.0037	0.0036	0.093	0.0951	0.0125	0.0145	0.009	0.0291	0.0072	0.0159	0.1525
14	rs397282	69324802	1.2	0.280131383133392	3.24	0.273955600409011	0.36329634832494	0.34483389775437	0.1306	0.0669	0.0081	0.0029	0.021	0.0039	0.003	0.0173	0.1579	0.0145	0.0225	0.0073	0.0803	0.0149	0.0086	0.0037	0.0036	0.093	0.0953	0.0125	0.0145	0.009	0.0292	0.0071	0.0159	0.1525
14	rs117951468	69324972	1.2	0.280131383133392	3.24	0.273955600409011	0.367451870884053	0.348680468442254	0.1307	0.0669	0.0081	0.0029	0.021	0.0039	0.003	0.0173	0.1578	0.0145	0.0225	0.0073	0.0803	0.0149	0.0086	0.0037	0.0036	0.093	0.0953	0.0125	0.0145	0.009	0.0292	0.0072	0.0159	0.1525
14	rs412638	69328594	1.2	0.280131383133392	3.24	0.273955600409011	0.331030031510094	0.36771626390783	0.1312	0.0671	0.0081	0.0028	0.0211	0.0039	0.003	0.0173	0.1566	0.0144	0.0225	0.0073	0.0799	0.015	0.0087	0.0037	0.0036	0.0927	0.0959	0.0125	0.0146	0.0089	0.029	0.0073	0.016	0.153
14	rs7401911	69335564	1.2	0.280131383133392	3.24	0.273955600409011	0.365559998759448	0.409352667664287	0.1308	0.0669	0.0082	0.0029	0.0212	0.0037	0.0031	0.0175	0.1561	0.0146	0.0227	0.0072	0.0805	0.0149	0.0087	0.0035	0.0036	0.0929	0.0966	0.0124	0.0146	0.0089	0.0289	0.0072	0.016	0.1525
14	rs80095531	69340426	1.2	0.280131383133392	3.24	0.273955600409011	0.386089204201435	0.420966422415988	0.1307	0.0669	0.0083	0.003	0.0212	0.0037	0.0031	0.0175	0.1562	0.0146	0.0227	0.0073	0.0806	0.0149	0.0087	0.0035	0.0036	0.0929	0.0966	0.0124	0.0146	0.0089	0.0289	0.0072	0.016	0.1524
14	rs181454	69340542	1.2	0.280131383133392	3.24	0.273955600409011	0.389817072188066	0.423194769970787	0.1307	0.0668	0.0083	0.003	0.0212	0.0037	0.0031	0.0175	0.1562	0.0146	0.0227	0.0073	0.0806	0.0149	0.0087	0.0035	0.0036	0.0929	0.0966	0.0124	0.0146	0.0089	0.0289	0.0072	0.0161	0.1523
14	rs77499007	69341658	1.2	0.280131383133392	3.23	0.286575202599778	0.3681016622535	0.39525088067343	0.1308	0.0668	0.0084	0.003	0.0212	0.0037	0.0031	0.0174	0.1561	0.0144	0.0227	0.0073	0.0807	0.015	0.0087	0.0035	0.0036	0.0928	0.0966	0.0124	0.0148	0.0089	0.029	0.0071	0.016	0.1522
14	rs41286544	69346662	1.2	0.280131383133392	3.23	0.286575202599778	0.376602274804938	0.410783281547667	0.131	0.0668	0.0084	0.0031	0.0211	0.0037	0.0031	0.0174	0.1561	0.0144	0.0227	0.0072	0.081	0.015	0.0087	0.0036	0.0036	0.0927	0.0966	0.0123	0.0148	0.0089	0.0291	0.0071	0.0161	0.1521
14	rs743129	69350058	1.2	0.280131383133392	3.23	0.286575202599778	0.386922226920004	0.428976954637315	0.131	0.0668	0.0084	0.0031	0.0211	0.0036	0.0031	0.0174	0.156	0.0144	0.0227	0.0072	0.0811	0.015	0.0087	0.0036	0.0036	0.0927	0.0966	0.0123	0.0148	0.009	0.0291	0.0071	0.0161	0.152
14	rs2273419	69350761	1.2	0.280131383133392	3.23	0.286575202599778	0.387589299384477	0.433195395871847	0.1311	0.0668	0.0084	0.0031	0.0211	0.0036	0.0031	0.0174	0.156	0.0144	0.0227	0.0072	0.0811	0.015	0.0087	0.0036	0.0036	0.0927	0.0966	0.0123	0.0148	0.009	0.0291	0.0071	0.0161	0.152
14	rs17106502	69357265	1.2	0.280131383133392	3.23	0.286575202599778	0.361415474784446	0.417956671785973	0.1315	0.0669	0.0084	0.0031	0.021	0.0036	0.003	0.0174	0.1555	0.0144	0.0227	0.0073	0.0811	0.015	0.0087	0.0035	0.0035	0.0931	0.0967	0.0123	0.0149	0.0089	0.0291	0.0071	0.0161	0.1517
14	rs181484	69358174	1.2	0.280131383133392	3.23	0.286575202599778	0.306497760226888	0.405198647529321	0.1312	0.0669	0.0079	0.0032	0.021	0.0033	0.0027	0.0177	0.1535	0.0143	0.0224	0.0072	0.0823	0.0149	0.0088	0.0032	0.0035	0.0937	0.0976	0.0121	0.0153	0.0087	0.0293	0.0068	0.016	0.1531
14	rs118177894	69358301	1.2	0.280131383133392	3.23	0.286575202599778	0.304972916503599	0.402608285225537	0.1313	0.067	0.0079	0.0032	0.021	0.0033	0.0027	0.0176	0.1534	0.0143	0.0224	0.0072	0.0824	0.0149	0.0088	0.0032	0.0035	0.0936	0.0976	0.0121	0.0154	0.0087	0.0293	0.0068	0.016	0.1531
14	rs116941693	69361259	1.19	0.311838986457593	3.23	0.286575202599778	0.309559509297676	0.408313077332514	0.1314	0.0671	0.0077	0.0032	0.021	0.0031	0.0024	0.0177	0.1532	0.0141	0.0222	0.0071	0.0832	0.0148	0.0087	0.003	0.0035	0.0938	0.0977	0.0121	0.0156	0.0086	0.0296	0.0068	0.0159	0.153
14	rs11158774	69364468	1.19	0.311838986457593	3.23	0.286575202599778	0.313783175291198	0.407274209569924	0.1314	0.0672	0.0077	0.0032	0.021	0.003	0.0023	0.0177	0.1532	0.014	0.0221	0.0071	0.0834	0.0148	0.0087	0.003	0.0035	0.0939	0.0978	0.0122	0.0157	0.0086	0.0297	0.0068	0.0158	0.153
14	rs12434443	69378150	1.19	0.311838986457593	3.23	0.286575202599778	0.311394337985614	0.407274209569924	0.1318	0.0672	0.0075	0.0032	0.021	0.0027	0.0022	0.0176	0.1531	0.0138	0.0219	0.007	0.0837	0.0146	0.0086	0.0028	0.0034	0.094	0.0983	0.0123	0.016	0.0087	0.0296	0.0068	0.0156	0.1534
14	rs115878517	69384839	1.19	0.311838986457593	3.23	0.286575202599778	0.326074861621021	0.388443529293688	0.1319	0.0672	0.0075	0.0033	0.021	0.0027	0.0022	0.0176	0.1531	0.0137	0.0218	0.007	0.0838	0.0146	0.0085	0.0027	0.0034	0.0939	0.0984	0.0123	0.016	0.0086	0.0295	0.0068	0.0156	0.1533
14	rs77677583	69389980	1.19	0.311838986457593	3.23	0.286575202599778	0.328522028141315	0.402220124138369	0.1322	0.0672	0.0075	0.0033	0.021	0.0027	0.0022	0.0176	0.153	0.0138	0.0218	0.007	0.0837	0.0146	0.0085	0.0027	0.0033	0.0938	0.0981	0.0123	0.0161	0.0086	0.0296	0.0068	0.0156	0.1535
14	rs3742897	69392445	1.19	0.311838986457593	3.23	0.286575202599778	0.327042388688088	0.390110222609675	0.1324	0.0674	0.0075	0.0033	0.021	0.0027	0.0022	0.0176	0.153	0.0138	0.0218	0.007	0.0839	0.0146	0.0085	0.0027	0.0033	0.0937	0.0981	0.0123	0.0161	0.0086	0.0295	0.0068	0.0156	0.1534
14	rs2268983	69408697	1.18	0.345943801679723	3.23	0.286575202599778	0.274255497257334	0.362930373415725	0.1333	0.0676	0.0073	0.0033	0.0209	0.0029	0.0022	0.0176	0.1525	0.0137	0.0216	0.0069	0.0836	0.0144	0.0084	0.0025	0.0032	0.0939	0.0978	0.0122	0.0163	0.0087	0.0295	0.0068	0.0155	0.1542
14	rs8010912	69416306	1.18	0.345943801679723	3.23	0.286575202599778	0.319344163406084	0.363307560459478	0.1337	0.0677	0.0072	0.0033	0.0209	0.0029	0.0022	0.0175	0.1521	0.0135	0.0216	0.0068	0.0839	0.0144	0.0083	0.0024	0.0033	0.0938	0.0982	0.0122	0.0165	0.0087	0.0296	0.0067	0.0154	0.1541
14	rs7146225	69421378	1.17	0.382518045708746	3.23	0.286575202599778	0.401052596685397	0.37607049208189	0.1336	0.0691	0.007	0.0035	0.0209	0.003	0.0022	0.0173	0.1507	0.0136	0.0215	0.0066	0.0842	0.0145	0.0082	0.0023	0.0035	0.0938	0.098	0.0125	0.0162	0.0089	0.03	0.0067	0.0154	0.1539
14	rs7140693	69427898	1.17	0.382518045708746	3.23	0.286575202599778	0.458167817375485	0.470298239049356	0.1319	0.0698	0.0069	0.0034	0.0209	0.0028	0.002	0.0174	0.1489	0.0133	0.0211	0.0067	0.0842	0.0147	0.0083	0.002	0.0034	0.0946	0.099	0.0128	0.0165	0.0091	0.0302	0.0066	0.0153	0.1551
14	rs2024893	69432579	1.16	0.421630287221885	3.23	0.286575202599778	0.495319388515482	0.476920168946307	0.132	0.0703	0.0069	0.0034	0.021	0.0029	0.002	0.0172	0.1489	0.0131	0.0209	0.0067	0.0838	0.0147	0.0084	0.002	0.0033	0.0953	0.0982	0.0128	0.0166	0.0093	0.0305	0.0067	0.0153	0.1549
14	rs77069797	69435775	1.16	0.421630287221885	3.23	0.286575202599778	0.499848988391654	0.489144996435761	0.1317	0.0702	0.0069	0.0034	0.021	0.0029	0.0019	0.0172	0.1488	0.013	0.0209	0.0067	0.0844	0.0147	0.0084	0.0019	0.0033	0.0958	0.0981	0.0129	0.0166	0.0093	0.0304	0.0067	0.0153	0.1547
14	rs75174273	69437516	1.16	0.421630287221885	3.23	0.286575202599778	0.552492075275158	0.563249930789998	0.131	0.0702	0.0069	0.0034	0.021	0.0029	0.0019	0.0172	0.1488	0.013	0.0208	0.0067	0.0846	0.0147	0.0085	0.0019	0.0033	0.0962	0.0978	0.013	0.0166	0.0093	0.0307	0.0068	0.0153	0.1547
14	rs4899275	69437558	1.16	0.421630287221885	3.23	0.286575202599778	0.570547738912106	0.580963543196476	0.131	0.0703	0.007	0.0033	0.021	0.0029	0.0019	0.0172	0.1488	0.013	0.0208	0.0066	0.0845	0.0146	0.0085	0.0019	0.0033	0.0963	0.0978	0.013	0.0166	0.0093	0.0308	0.0068	0.0152	0.1547
14	rs730635	69441360	1.16	0.421630287221885	3.23	0.286575202599778	0.529966777590136	0.561415398429351	0.1308	0.0703	0.0069	0.0033	0.0209	0.0029	0.0019	0.0172	0.1485	0.0129	0.0208	0.0067	0.085	0.0148	0.0085	0.0018	0.0032	0.0966	0.0977	0.013	0.0166	0.0094	0.0307	0.007	0.0152	0.1545
14	rs113533377	69442497	1.16	0.421630287221885	3.23	0.286575202599778	0.51196087914374	0.575138833138321	0.1308	0.0702	0.0069	0.0033	0.0209	0.0029	0.0019	0.0172	0.1482	0.0129	0.0208	0.0067	0.085	0.0148	0.0085	0.0018	0.0032	0.0967	0.0977	0.013	0.0166	0.0094	0.0308	0.007	0.0152	0.1546
14	rs3809393	69446113	1.16	0.421630287221885	3.23	0.286575202599778	0.500101214149571	0.613032458563916	0.1309	0.07	0.0069	0.0032	0.0208	0.0029	0.0018	0.0172	0.1479	0.0128	0.0208	0.0067	0.0852	0.0149	0.0085	0.0018	0.0032	0.0968	0.0978	0.013	0.0166	0.0094	0.031	0.0071	0.0152	0.1545
14	rs12888839	69452057	1.17	0.382518045708746	3.24	0.273955600409011	0.484454920839893	0.683671653777186	0.1308	0.0694	0.0068	0.0032	0.0208	0.0029	0.0018	0.0173	0.1479	0.0127	0.0207	0.0067	0.0856	0.0151	0.0084	0.0018	0.0032	0.0967	0.098	0.013	0.0166	0.0094	0.031	0.0071	0.0153	0.1549
14	rs10220411	69452088	1.17	0.382518045708746	3.24	0.273955600409011	0.487938836983513	0.687072033934967	0.1306	0.0694	0.0068	0.0032	0.0208	0.0029	0.0018	0.0173	0.1481	0.0127	0.0207	0.0067	0.0856	0.0151	0.0084	0.0018	0.0032	0.0967	0.098	0.013	0.0166	0.0094	0.031	0.0071	0.0153	0.1549
14	rs173321	69467475	1.17	0.382518045708746	3.24	0.273955600409011	0.402865194667749	0.692105656108522	0.1322	0.0687	0.0066	0.0029	0.0207	0.0027	0.0017	0.0171	0.148	0.0124	0.0207	0.0066	0.086	0.0152	0.0082	0.0016	0.0031	0.0962	0.0988	0.0131	0.0168	0.0092	0.0311	0.0072	0.0154	0.1549
14	rs80102188	69472730	1.17	0.382518045708746	3.24	0.273955600409011	0.37621871776201	0.664671409777477	0.1323	0.0686	0.0066	0.0029	0.0206	0.0027	0.0017	0.017	0.1483	0.0124	0.0207	0.0066	0.0859	0.0152	0.0081	0.0017	0.003	0.0962	0.0988	0.0131	0.0168	0.0092	0.0311	0.0072	0.0153	0.1551
14	rs72718228	69475527	1.17	0.382518045708746	3.23	0.286575202599778	0.364103968443051	0.668050087264565	0.1325	0.0684	0.0065	0.0029	0.0206	0.0027	0.0017	0.017	0.1486	0.0123	0.0207	0.0066	0.0857	0.0151	0.008	0.0017	0.003	0.0962	0.0989	0.013	0.0168	0.0092	0.0311	0.0073	0.0153	0.1551
14	rs242092	69476895	1.17	0.382518045708746	3.23	0.286575202599778	0.379622853797637	0.678947061249007	0.1326	0.0683	0.0065	0.0029	0.0206	0.0027	0.0017	0.017	0.1488	0.0122	0.0207	0.0066	0.0856	0.015	0.008	0.0018	0.003	0.0962	0.0989	0.013	0.0169	0.0092	0.0311	0.0073	0.0153	0.1551
14	rs1950712	69480564	1.17	0.382518045708746	3.22	0.299593947381755	0.310798631760241	0.604976809046105	0.1328	0.0682	0.0065	0.0028	0.0205	0.0026	0.0017	0.017	0.1494	0.0122	0.0207	0.0066	0.0856	0.015	0.0079	0.0017	0.0029	0.0963	0.0991	0.013	0.0168	0.0088	0.0311	0.0073	0.0153	0.1551
14	rs72718241	69484845	1.17	0.382518045708746	3.22	0.299593947381755	0.270003227415269	0.589655676375387	0.133	0.0681	0.0065	0.0027	0.0204	0.0026	0.0016	0.0169	0.1501	0.0121	0.0206	0.0065	0.0855	0.015	0.0078	0.0017	0.0028	0.0965	0.0993	0.013	0.0169	0.0084	0.0312	0.0071	0.0153	0.1552
14	rs117643803	69490054	1.17	0.382518045708746	3.21	0.313017210102667	0.235398684605054	0.569186835064225	0.133	0.0679	0.0064	0.0026	0.0204	0.0025	0.0017	0.0167	0.1512	0.012	0.0206	0.0064	0.0853	0.015	0.0077	0.0017	0.0027	0.0968	0.0994	0.0129	0.0169	0.0083	0.0312	0.007	0.0153	0.1555
14	rs79987930	69504680	1.17	0.382518045708746	3.21	0.313017210102667	0.197006047752622	0.561133292492757	0.133	0.0674	0.0063	0.0024	0.0203	0.0023	0.0017	0.0165	0.1525	0.0118	0.0205	0.0063	0.0855	0.015	0.0075	0.0016	0.0025	0.097	0.0992	0.0128	0.0168	0.0081	0.0312	0.0068	0.0155	0.1564
14	rs12434390	69506574	1.17	0.382518045708746	3.21	0.313017210102667	0.194580465865383	0.562120814806674	0.133	0.0674	0.0063	0.0024	0.0203	0.0023	0.0017	0.0165	0.1525	0.0118	0.0205	0.0063	0.0856	0.015	0.0075	0.0016	0.0025	0.097	0.0992	0.0128	0.0168	0.0081	0.0312	0.0068	0.0155	0.1564
14	rs112542913	69539440	1.17	0.382518045708746	3.21	0.313017210102667	0.20053989452992	0.579115148699876	0.133	0.0673	0.0062	0.0023	0.0204	0.0022	0.0017	0.0165	0.1528	0.0117	0.0204	0.0063	0.0855	0.0151	0.0074	0.0016	0.0024	0.0972	0.0989	0.0128	0.0169	0.0081	0.0312	0.0067	0.0157	0.1568
14	rs72718283	69540198	1.17	0.382518045708746	3.21	0.313017210102667	0.202968026466833	0.593512888276488	0.133	0.0673	0.0062	0.0022	0.0204	0.0022	0.0017	0.0165	0.1528	0.0117	0.0204	0.0063	0.0854	0.0151	0.0074	0.0016	0.0024	0.0971	0.0989	0.0129	0.0169	0.0082	0.0312	0.0067	0.0157	0.1568
14	rs1629783	69568156	1.17	0.382518045708746	3.21	0.313017210102667	0.202653787717179	0.586944963210047	0.133	0.0672	0.0062	0.0022	0.0203	0.0022	0.0017	0.0165	0.1528	0.0117	0.0205	0.0063	0.0855	0.0151	0.0074	0.0016	0.0024	0.0972	0.0989	0.0129	0.0169	0.0082	0.0312	0.0067	0.0157	0.1569
14	rs9323522	69568742	1.17	0.382518045708746	3.2	0.326850259155197	0.203361212947096	0.586517230289519	0.133	0.0672	0.0062	0.0022	0.0203	0.0022	0.0017	0.0165	0.1529	0.0117	0.0205	0.0063	0.0854	0.0151	0.0074	0.0016	0.0024	0.0972	0.0989	0.0129	0.0169	0.0082	0.0313	0.0067	0.0157	0.157
14	rs1710991	69575061	1.17	0.382518045708746	3.08	0.526582953384854	0.202496771823987	0.592798135377471	0.133	0.0672	0.0062	0.0022	0.0203	0.0022	0.0017	0.0166	0.1529	0.0118	0.0205	0.0062	0.0854	0.0151	0.0074	0.0016	0.0023	0.0972	0.0989	0.0129	0.0169	0.0081	0.0312	0.0067	0.0158	0.1569
14	rs77104252	69576775	1.17	0.382518045708746	3.08	0.526582953384854	0.20446442869477	0.595658382488171	0.133	0.0672	0.0061	0.0022	0.0203	0.0022	0.0017	0.0166	0.153	0.0118	0.0205	0.0062	0.0854	0.0151	0.0074	0.0016	0.0023	0.0972	0.0989	0.0129	0.0169	0.0081	0.0312	0.0067	0.0158	0.1569
14	rs10083451	69579619	1.17	0.382518045708746	3.08	0.526582953384854	0.204780253973643	0.598665178690233	0.133	0.0672	0.0061	0.0021	0.0203	0.0022	0.0017	0.0166	0.153	0.0118	0.0205	0.0062	0.0854	0.0151	0.0074	0.0016	0.0023	0.0972	0.0989	0.0129	0.0169	0.0081	0.0312	0.0067	0.0158	0.1569
14	rs61981650	69588313	1.17	0.382518045708746	3.08	0.526582953384854	0.209230770323809	0.613464722344506	0.133	0.0673	0.0061	0.0021	0.0203	0.0022	0.0017	0.0166	0.153	0.0118	0.0205	0.0062	0.0854	0.0151	0.0074	0.0016	0.0023	0.0972	0.0989	0.0129	0.0169	0.0081	0.0313	0.0067	0.0158	0.1568
14	rs11627476	69596615	1.17	0.382518045708746	3.08	0.526582953384854	0.206482541209758	0.631829350274325	0.1329	0.0673	0.0061	0.0021	0.0203	0.0022	0.0017	0.0166	0.153	0.0118	0.0205	0.0062	0.0854	0.0151	0.0074	0.0016	0.0023	0.0972	0.099	0.0129	0.0169	0.0081	0.0315	0.0067	0.0157	0.1566
14	rs12432645	69599483	1.17	0.382518045708746	3.08	0.526582953384854	0.213048121907357	0.640258328411151	0.1329	0.0673	0.0061	0.0021	0.0203	0.0022	0.0017	0.0166	0.153	0.0118	0.0205	0.0062	0.0854	0.0151	0.0074	0.0016	0.0022	0.0972	0.099	0.0129	0.0169	0.0081	0.0316	0.0067	0.0157	0.1565
14	rs112610997	69601540	1.17	0.382518045708746	3.08	0.526582953384854	0.21519468993789	0.646378243774	0.1329	0.0673	0.006	0.0021	0.0203	0.0022	0.0017	0.0166	0.153	0.0118	0.0205	0.0062	0.0854	0.0151	0.0074	0.0016	0.0022	0.0972	0.099	0.0129	0.0169	0.0081	0.0315	0.0067	0.0157	0.1565
14	rs35008190	69613765	1.17	0.382518045708746	3.09	0.50746005104726	0.229000078636542	0.67629275217107	0.1328	0.0673	0.006	0.0021	0.0203	0.0022	0.0017	0.0166	0.153	0.0118	0.0205	0.0063	0.0853	0.0151	0.0074	0.0016	0.0022	0.0971	0.0989	0.013	0.017	0.0082	0.0315	0.0067	0.0157	0.1565
14	rs6420897	69635686	1.17	0.382518045708746	3.09	0.50746005104726	0.234502959027781	0.685149610678133	0.1327	0.0673	0.006	0.0021	0.0203	0.0022	0.0017	0.0166	0.153	0.0118	0.0205	0.0063	0.0853	0.0151	0.0074	0.0016	0.0022	0.0971	0.0989	0.0129	0.017	0.0082	0.0315	0.0067	0.0156	0.1566
