## Supplementary Tab. 5 for "Sparse haplotype-based fine-scale local ancestry inference at scale reveals recent selection on immune responses": 304206_file06 (part 125 of 161)

Chromosome	rs_number	hg19_GRCh37_Position	LDAS_26pop	-log10(p_LDAS_26pop)	LDAS_5continent	-log10(p_LDAS_5continent)	-log10(p_AAS_26pop)	-log10(p_AAS_5continent)	prob_ACB	prob_ASW	prob_BEB	prob_CDX	prob_CEU	prob_CHB	prob_CHS	prob_CLM	prob_ESN	prob_FIN	prob_GBR	prob_GIH	prob_GWD	prob_IBS	prob_ITU	prob_JPT	prob_KHV	prob_LWK	prob_MSL	prob_MXL	prob_PEL	prob_PJL	prob_PUR	prob_STU	prob_TSI	prob_YRI
14	rs118014825	69676591	1.17	0.382518045708746	3.09	0.50746005104726	0.225149557331359	0.668638083173446	0.1324	0.0675	0.006	0.0022	0.0201	0.0023	0.0018	0.0165	0.1532	0.012	0.0205	0.0064	0.0852	0.015	0.0075	0.0016	0.0021	0.0971	0.0987	0.0129	0.0169	0.0081	0.0316	0.0067	0.0155	0.1571
14	rs8004546	69682787	1.17	0.382518045708746	3.09	0.50746005104726	0.222326886607718	0.660710152618529	0.1324	0.0675	0.006	0.0022	0.0201	0.0023	0.0018	0.0165	0.1532	0.012	0.0205	0.0064	0.0852	0.015	0.0075	0.0016	0.0021	0.0971	0.0987	0.0129	0.0169	0.0081	0.0316	0.0067	0.0155	0.1571
14	rs79527901	69689347	1.17	0.382518045708746	3.08	0.526582953384854	0.222120121570882	0.660270348584717	0.1324	0.0675	0.006	0.0022	0.0201	0.0023	0.0018	0.0164	0.1532	0.012	0.0206	0.0064	0.0852	0.015	0.0074	0.0016	0.0021	0.0971	0.0987	0.0129	0.0169	0.0081	0.0316	0.0067	0.0155	0.1571
14	rs35010854	69697289	1.17	0.382518045708746	3.08	0.526582953384854	0.222037445644518	0.659097866880846	0.1324	0.0675	0.006	0.0022	0.0201	0.0023	0.0018	0.0164	0.1533	0.012	0.0206	0.0064	0.0853	0.015	0.0074	0.0016	0.0021	0.097	0.0986	0.0129	0.0169	0.0081	0.0316	0.0067	0.0155	0.1572
14	rs4243633	69701863	1.17	0.382518045708746	3.09	0.50746005104726	0.217149184427683	0.654266454458388	0.1325	0.0676	0.006	0.0022	0.0201	0.0023	0.0018	0.0164	0.1534	0.012	0.0206	0.0064	0.0853	0.015	0.0074	0.0016	0.0021	0.0969	0.0985	0.013	0.0169	0.008	0.0316	0.0067	0.0154	0.1573
14	rs45557240	69704434	1.17	0.382518045708746	3.09	0.50746005104726	0.217149184427683	0.66628680979882	0.1324	0.0677	0.006	0.0022	0.0201	0.0023	0.0017	0.0164	0.1534	0.0119	0.0206	0.0064	0.0852	0.015	0.0074	0.0016	0.0021	0.0969	0.0985	0.013	0.0169	0.008	0.0316	0.0067	0.0155	0.1574
14	rs8007859	69704553	1.17	0.382518045708746	3.09	0.50746005104726	0.216781961524361	0.664671409777477	0.1324	0.0677	0.006	0.0022	0.0201	0.0023	0.0017	0.0164	0.1535	0.0119	0.0206	0.0064	0.0852	0.015	0.0074	0.0016	0.0021	0.0969	0.0985	0.013	0.0169	0.008	0.0316	0.0067	0.0155	0.1574
14	rs118036572	69715870	1.18	0.345943801679723	3.07	0.546174590811499	0.203794216041943	0.582528678542402	0.1323	0.0676	0.006	0.0022	0.0201	0.0024	0.0019	0.0163	0.1541	0.0119	0.0207	0.0064	0.0845	0.0151	0.0075	0.0018	0.0022	0.0963	0.0981	0.0129	0.0168	0.0078	0.0315	0.0068	0.0156	0.1579
14	rs73290538	69716872	1.18	0.345943801679723	3.07	0.546174590811499	0.202261377339727	0.579399424499582	0.1323	0.0676	0.006	0.0023	0.0202	0.0024	0.0019	0.0163	0.1541	0.0119	0.0207	0.0064	0.0844	0.0151	0.0075	0.0018	0.0022	0.0962	0.098	0.0129	0.0168	0.0078	0.0315	0.0068	0.0156	0.158
14	rs79315608	69717010	1.18	0.345943801679723	3.07	0.546174590811499	0.203125249320793	0.585376975860151	0.1323	0.0676	0.006	0.0023	0.0202	0.0024	0.0019	0.0163	0.1541	0.0119	0.0207	0.0064	0.0844	0.0151	0.0075	0.0018	0.0022	0.0962	0.098	0.0129	0.0168	0.0078	0.0315	0.0068	0.0156	0.158
14	rs59735892	69722260	1.18	0.345943801679723	3.06	0.566238797870229	0.198787923404913	0.467467658461391	0.1321	0.0674	0.006	0.0025	0.0205	0.0026	0.0023	0.0164	0.1542	0.0119	0.0207	0.0067	0.0827	0.0151	0.0077	0.0021	0.0024	0.095	0.098	0.0129	0.0169	0.0075	0.0312	0.0069	0.0158	0.1593
14	rs72720287	69724619	1.18	0.345943801679723	3.06	0.566238797870229	0.224151051878715	0.491326616287554	0.132	0.0674	0.006	0.0025	0.0205	0.0026	0.0024	0.0163	0.1538	0.0119	0.0208	0.0067	0.082	0.0151	0.0077	0.0021	0.0024	0.0952	0.0978	0.0131	0.0168	0.0073	0.0312	0.0068	0.0159	0.1602
14	rs72625666	69729432	1.18	0.345943801679723	3.06	0.566238797870229	0.231827125975476	0.516177204974942	0.1321	0.0675	0.006	0.0025	0.0206	0.0026	0.0025	0.0162	0.1537	0.012	0.0208	0.0067	0.0818	0.0151	0.0077	0.0022	0.0024	0.0954	0.0976	0.0131	0.0169	0.0073	0.0312	0.0068	0.0159	0.1603
14	rs1890939	69734498	1.18	0.345943801679723	3.06	0.566238797870229	0.230770005028863	0.503369734103132	0.132	0.0676	0.006	0.0025	0.0206	0.0026	0.0025	0.0162	0.1535	0.0121	0.0208	0.0067	0.0816	0.0151	0.0076	0.0022	0.0024	0.0956	0.0974	0.0131	0.0169	0.0072	0.0313	0.0068	0.016	0.1604
14	rs61980291	69737445	1.18	0.345943801679723	3.05	0.586779315918157	0.23706718872142	0.50831779514886	0.132	0.0676	0.006	0.0025	0.0206	0.0027	0.0025	0.0161	0.1535	0.0121	0.0208	0.0067	0.0815	0.0151	0.0076	0.0022	0.0024	0.0956	0.0975	0.0131	0.0169	0.0072	0.0313	0.0068	0.0159	0.1605
14	rs72720298	69740192	1.18	0.345943801679723	3.05	0.586779315918157	0.246207134853371	0.509556725914749	0.1321	0.0676	0.0059	0.0025	0.0206	0.0027	0.0025	0.0161	0.1534	0.0121	0.0208	0.0067	0.0814	0.0151	0.0076	0.0022	0.0025	0.0955	0.0975	0.0131	0.0169	0.0072	0.0313	0.0069	0.016	0.1606
14	rs77656392	69740565	1.18	0.345943801679723	3.05	0.586779315918157	0.247478217800658	0.511761152510224	0.1321	0.0676	0.0059	0.0025	0.0206	0.0027	0.0025	0.0161	0.1534	0.0121	0.0208	0.0067	0.0814	0.0151	0.0076	0.0022	0.0025	0.0955	0.0975	0.0131	0.0169	0.0072	0.0313	0.0069	0.016	0.1606
14	rs8005369	69746615	1.18	0.345943801679723	3.05	0.586779315918157	0.27495220256463	0.509556725914749	0.1324	0.0676	0.0058	0.0026	0.0206	0.0028	0.0027	0.016	0.1524	0.0121	0.0211	0.0067	0.0803	0.0153	0.0075	0.0022	0.0026	0.0951	0.0976	0.013	0.0168	0.0072	0.0314	0.007	0.0161	0.1619
14	rs1890940	69748886	1.19	0.311838986457593	3.05	0.586779315918157	0.284285234612535	0.511209820263603	0.1325	0.0676	0.0058	0.0026	0.0206	0.0028	0.0027	0.016	0.152	0.0121	0.0212	0.0066	0.0798	0.0154	0.0074	0.0022	0.0026	0.095	0.0977	0.0129	0.0168	0.0071	0.0315	0.007	0.0162	0.1625
14	rs4902712	69754773	1.19	0.311838986457593	3.06	0.566238797870229	0.364912506946837	0.646524120454731	0.1323	0.0675	0.0056	0.0026	0.0206	0.0029	0.0027	0.0159	0.1521	0.012	0.0212	0.0065	0.0793	0.0156	0.0072	0.0022	0.0027	0.0947	0.0974	0.0129	0.017	0.007	0.0316	0.0069	0.0163	0.1637
14	rs118036475	69763713	1.19	0.311838986457593	3.02	0.651294786134349	0.442822851378178	0.742435899561548	0.1322	0.0673	0.0056	0.0026	0.0207	0.0029	0.0028	0.0158	0.152	0.0122	0.0212	0.0064	0.0793	0.0156	0.0073	0.0023	0.0028	0.0946	0.0973	0.013	0.0172	0.0069	0.0315	0.0069	0.0162	0.164
14	rs10498529	69770690	1.19	0.311838986457593	3.02	0.651294786134349	0.440033547644708	0.74876278440488	0.1322	0.0671	0.0056	0.0026	0.0207	0.003	0.0028	0.0157	0.1519	0.0122	0.0213	0.0064	0.0793	0.0157	0.0073	0.0023	0.0028	0.0944	0.0973	0.013	0.0173	0.0069	0.0314	0.0069	0.0161	0.1641
14	rs8017671	69771213	1.19	0.311838986457593	3.02	0.651294786134349	0.434893324536927	0.759938556805254	0.1322	0.0671	0.0056	0.0026	0.0207	0.003	0.0028	0.0157	0.1519	0.0122	0.0213	0.0064	0.0793	0.0157	0.0073	0.0023	0.0028	0.0944	0.0973	0.013	0.0173	0.0069	0.0314	0.0069	0.0161	0.1641
14	rs12435330	69773923	1.19	0.311838986457593	3.02	0.651294786134349	0.514131476714781	0.924191659288763	0.1322	0.067	0.0057	0.0026	0.0208	0.003	0.0028	0.0157	0.1518	0.0122	0.0213	0.0064	0.0792	0.0157	0.0073	0.0023	0.0028	0.0945	0.0974	0.013	0.0174	0.0068	0.0314	0.0069	0.0161	0.1641
14	rs74414878	69782371	1.19	0.311838986457593	3.01	0.673776155564303	0.569340042983668	0.976633278106863	0.1322	0.067	0.0056	0.0026	0.0208	0.003	0.0028	0.0157	0.1517	0.0122	0.0213	0.0064	0.0791	0.0157	0.0073	0.0023	0.0028	0.0945	0.0975	0.013	0.0174	0.0068	0.0313	0.0068	0.0161	0.1641
14	rs55926514	69784488	1.19	0.311838986457593	2.97	0.768670182966371	0.588806197194578	0.979501286547394	0.1322	0.0669	0.0056	0.0026	0.0208	0.003	0.0028	0.0157	0.1517	0.0123	0.0213	0.0064	0.079	0.0158	0.0073	0.0023	0.0028	0.0946	0.0977	0.0131	0.0174	0.0068	0.0313	0.0068	0.016	0.1641
14	rs1026385	69786063	1.19	0.311838986457593	2.96	0.793651312900757	0.61224644777927	1.03429856360002	0.1321	0.0669	0.0056	0.0026	0.0209	0.003	0.0029	0.0156	0.1517	0.0124	0.0213	0.0064	0.0789	0.0158	0.0071	0.0023	0.0028	0.0946	0.0977	0.0131	0.0174	0.0068	0.0313	0.0068	0.016	0.1641
14	rs7147076	69787589	1.19	0.311838986457593	2.96	0.793651312900757	0.659449325659371	1.11050777443381	0.1321	0.0668	0.0056	0.0026	0.0209	0.0031	0.0029	0.0156	0.1518	0.0124	0.0213	0.0064	0.0787	0.0158	0.0071	0.0024	0.0029	0.0946	0.0977	0.013	0.0174	0.0068	0.0313	0.0068	0.016	0.1641
14	rs1947466	69790670	1.2	0.280131383133392	2.96	0.793651312900757	0.615023663010263	0.935234152149175	0.1322	0.0664	0.0057	0.0027	0.0209	0.0032	0.003	0.0155	0.152	0.0128	0.0212	0.0064	0.0782	0.0159	0.0072	0.0025	0.003	0.0947	0.0978	0.0131	0.0173	0.0068	0.0312	0.0068	0.016	0.164
14	rs11621539	69792238	1.22	0.223600634562227	2.96	0.793651312900757	0.754895306850609	0.941397683402391	0.1313	0.064	0.006	0.003	0.021	0.0038	0.0039	0.0153	0.1525	0.0131	0.0213	0.0061	0.076	0.0162	0.0072	0.0028	0.0036	0.095	0.0987	0.0135	0.018	0.0069	0.0308	0.0066	0.0158	0.1637
14	rs12100668	69793475	1.21	0.250745108472337	2.96	0.793651312900757	1.76983458362432	1.32532321723625	0.1301	0.0611	0.0063	0.0034	0.0212	0.0046	0.0049	0.0151	0.1532	0.0134	0.0214	0.0059	0.0735	0.0166	0.0072	0.0033	0.0044	0.0954	0.0998	0.014	0.0188	0.0068	0.0302	0.0065	0.0157	0.1633
14	rs1147465	69793624	1.21	0.250745108472337	2.96	0.793651312900757	1.97809210816251	1.40553175817113	0.1303	0.0608	0.0064	0.0034	0.0212	0.0048	0.0051	0.015	0.1533	0.0134	0.0213	0.0059	0.0731	0.0167	0.0073	0.0034	0.0045	0.0953	0.0995	0.0139	0.0189	0.0067	0.0302	0.0065	0.0157	0.1633
14	rs12879377	69795199	1.21	0.250745108472337	2.96	0.793651312900757	1.97090627649117	1.40774249045079	0.1303	0.0607	0.0064	0.0034	0.0211	0.0049	0.0051	0.015	0.1534	0.0134	0.0213	0.0059	0.0731	0.0167	0.0073	0.0034	0.0045	0.0954	0.0995	0.014	0.0189	0.0068	0.0302	0.0065	0.0157	0.1632
14	rs113431634	69797619	1.21	0.250745108472337	2.96	0.793651312900757	2.01482022112694	1.42459666393462	0.1303	0.0607	0.0064	0.0034	0.0211	0.0049	0.0052	0.015	0.1537	0.0135	0.0213	0.0059	0.0728	0.0167	0.0073	0.0034	0.0045	0.0954	0.0993	0.0139	0.0189	0.0068	0.0303	0.0065	0.0157	0.163
14	rs1275678	69801864	1.21	0.250745108472337	2.96	0.793651312900757	1.94698045042688	1.32128315347258	0.1302	0.0606	0.0065	0.0035	0.0212	0.0051	0.0053	0.0151	0.1541	0.0135	0.0213	0.0059	0.0724	0.0167	0.0073	0.0035	0.0046	0.0955	0.0992	0.0139	0.0189	0.0068	0.0302	0.0065	0.0158	0.1629
14	rs79669206	69801988	1.21	0.250745108472337	2.95	0.819141413036571	1.96284651899751	1.34049193142773	0.1302	0.0606	0.0065	0.0035	0.0212	0.0051	0.0053	0.0151	0.1541	0.0135	0.0213	0.0059	0.0724	0.0167	0.0073	0.0035	0.0046	0.0955	0.0992	0.0139	0.0189	0.0068	0.0302	0.0065	0.0158	0.1629
14	rs76314768	69804403	1.21	0.250745108472337	2.95	0.819141413036571	1.7839111961459	1.31371366865731	0.13	0.0607	0.0065	0.0035	0.0212	0.005	0.0052	0.0151	0.1542	0.0135	0.0213	0.0059	0.0725	0.0166	0.0074	0.0036	0.0046	0.0953	0.0994	0.0139	0.0188	0.0068	0.0302	0.0065	0.0158	0.1628
14	rs1275682	69806025	1.21	0.250745108472337	2.96	0.793651312900757	1.59474846652617	1.26594728642242	0.1299	0.0608	0.0065	0.0035	0.0212	0.005	0.0052	0.0151	0.1542	0.0135	0.0213	0.0059	0.0725	0.0166	0.0074	0.0038	0.0046	0.0952	0.0995	0.0138	0.0188	0.0068	0.0302	0.0065	0.0157	0.1628
14	rs11627504	69809699	1.21	0.250745108472337	2.96	0.793651312900757	1.48168858523527	1.29725465408569	0.1298	0.0609	0.0064	0.0035	0.0212	0.0049	0.0052	0.0151	0.1545	0.0134	0.0213	0.0059	0.0723	0.0165	0.0073	0.0041	0.0046	0.0951	0.0997	0.0138	0.0187	0.0068	0.0302	0.0064	0.0157	0.1629
14	rs1275691	69816344	1.21	0.250745108472337	2.96	0.793651312900757	1.39030556831856	1.2942354205788	0.1296	0.0609	0.0064	0.0035	0.0211	0.0049	0.0053	0.0151	0.1548	0.0133	0.0214	0.0059	0.072	0.0165	0.0074	0.0043	0.0046	0.095	0.0999	0.0137	0.0186	0.0069	0.0299	0.0064	0.0156	0.1633
14	rs117506635	69821539	1.21	0.250745108472337	2.96	0.793651312900757	1.40154908299292	1.14537047403343	0.1275	0.0612	0.0062	0.0035	0.0206	0.0048	0.0054	0.0154	0.1561	0.0135	0.0216	0.0059	0.0711	0.0163	0.0075	0.0047	0.0046	0.0944	0.1013	0.0134	0.0185	0.0068	0.0296	0.0069	0.0155	0.1642
14	rs111866067	69822161	1.21	0.250745108472337	2.96	0.793651312900757	1.39108663248116	1.13782484498673	0.1275	0.0612	0.0062	0.0035	0.0206	0.0047	0.0054	0.0154	0.1561	0.0135	0.0216	0.0059	0.0711	0.0163	0.0075	0.0047	0.0046	0.0944	0.1013	0.0134	0.0185	0.0068	0.0296	0.0069	0.0155	0.1642
14	rs57675317	69822522	1.21	0.250745108472337	2.96	0.793651312900757	1.38240652464219	1.13225347526842	0.1275	0.0612	0.0062	0.0035	0.0206	0.0047	0.0054	0.0154	0.1561	0.0135	0.0216	0.0059	0.0711	0.0163	0.0075	0.0047	0.0046	0.0944	0.1014	0.0134	0.0185	0.0068	0.0296	0.0069	0.0155	0.1642
14	rs12880219	69825763	1.21	0.250745108472337	2.97	0.768670182966371	1.35552131477645	1.11181359850428	0.1274	0.0614	0.0062	0.0035	0.0206	0.0047	0.0054	0.0154	0.156	0.0135	0.0216	0.006	0.0711	0.0162	0.0075	0.0047	0.0045	0.0947	0.1014	0.0134	0.0185	0.0067	0.0296	0.0069	0.0154	0.164
14	rs75493960	69832812	1.21	0.250745108472337	2.97	0.768670182966371	1.34162337267332	1.1072444496331	0.1274	0.0614	0.0062	0.0035	0.0206	0.0048	0.0054	0.0155	0.156	0.0135	0.0216	0.006	0.0711	0.0162	0.0075	0.0046	0.0045	0.0947	0.1015	0.0134	0.0185	0.0067	0.0296	0.0069	0.0154	0.1639
14	rs8016334	69841408	1.21	0.250745108472337	2.96	0.793651312900757	1.2592877169353	1.05931903502339	0.1274	0.0616	0.0063	0.0035	0.0204	0.0048	0.0053	0.0155	0.1558	0.0135	0.0216	0.006	0.071	0.0162	0.0075	0.0046	0.0045	0.095	0.1016	0.0134	0.0185	0.0067	0.0296	0.0069	0.0154	0.1639
14	rs76442470	69848927	1.21	0.250745108472337	2.96	0.793651312900757	1.25778353702074	1.06336511528365	0.1274	0.0616	0.0063	0.0035	0.0205	0.0048	0.0053	0.0155	0.1557	0.0135	0.0216	0.006	0.0709	0.0162	0.0074	0.0046	0.0045	0.0951	0.1017	0.0134	0.0185	0.0067	0.0296	0.0069	0.0154	0.1639
14	rs111724638	69862691	1.21	0.250745108472337	2.96	0.793651312900757	1.25261818649601	1.06709006128468	0.1274	0.0616	0.0063	0.0036	0.0205	0.0048	0.0053	0.0155	0.1557	0.0135	0.0216	0.006	0.0709	0.0162	0.0074	0.0046	0.0045	0.0951	0.1017	0.0134	0.0185	0.0067	0.0296	0.0069	0.0154	0.1639
14	rs78317172	69867753	1.21	0.250745108472337	2.95	0.819141413036571	1.25599822006159	1.07454725294934	0.1274	0.0615	0.0064	0.0036	0.0206	0.0048	0.0053	0.0155	0.1557	0.0135	0.0216	0.006	0.0708	0.0162	0.0074	0.0046	0.0045	0.0951	0.1017	0.0134	0.0185	0.0067	0.0296	0.0069	0.0154	0.1638
14	rs61982388	69869446	1.21	0.250745108472337	2.96	0.793651312900757	1.2434347417482	1.06514630665165	0.1274	0.0615	0.0063	0.0036	0.0206	0.0048	0.0053	0.0155	0.1557	0.0135	0.0216	0.006	0.0708	0.0162	0.0074	0.0046	0.0045	0.0954	0.1017	0.0133	0.0184	0.0067	0.0295	0.0069	0.0154	0.1638
14	rs35657710	69872577	1.21	0.250745108472337	2.96	0.793651312900757	1.22356477892236	1.06935861312465	0.1274	0.0616	0.0064	0.0036	0.0206	0.0048	0.0053	0.0155	0.1554	0.0135	0.0216	0.006	0.0709	0.0163	0.0074	0.0046	0.0045	0.0954	0.102	0.0133	0.0185	0.0067	0.0294	0.0069	0.0154	0.1638
14	rs10138313	69882392	1.21	0.250745108472337	2.96	0.793651312900757	1.14796515450369	1.04413183595493	0.1275	0.0616	0.0063	0.0036	0.0205	0.0048	0.0053	0.0154	0.1556	0.0135	0.0215	0.0062	0.0708	0.0163	0.0073	0.0046	0.0045	0.0954	0.102	0.0133	0.0185	0.0067	0.0294	0.0069	0.0153	0.1638
14	rs11623915	69919027	1.21	0.250745108472337	2.96	0.793651312900757	1.14696752120996	1.03800411898103	0.1275	0.0616	0.0063	0.0036	0.0205	0.0048	0.0053	0.0154	0.1556	0.0135	0.0215	0.0062	0.0708	0.0162	0.0073	0.0046	0.0045	0.0954	0.102	0.0133	0.0185	0.0067	0.0294	0.0069	0.0153	0.1638
14	rs11158808	69933892	1.21	0.250745108472337	2.96	0.793651312900757	1.09805909738242	0.943295767735633	0.1277	0.0617	0.0063	0.0035	0.0204	0.0047	0.0052	0.0154	0.1556	0.0134	0.0215	0.0062	0.0708	0.0162	0.0072	0.0046	0.0044	0.0957	0.1025	0.0133	0.0184	0.0066	0.0294	0.0068	0.0152	0.1639
14	rs61982406	69934857	1.21	0.250745108472337	2.97	0.768670182966371	1.09511948972282	0.946935875442309	0.1277	0.0617	0.0063	0.0035	0.0204	0.0047	0.0052	0.0154	0.1556	0.0134	0.0215	0.0062	0.0708	0.0162	0.0072	0.0046	0.0044	0.0957	0.1025	0.0133	0.0184	0.0066	0.0294	0.0068	0.0152	0.1639
14	rs11625751	69938271	1.21	0.250745108472337	2.97	0.768670182966371	1.06396002349725	0.925925175292134	0.1277	0.0617	0.0062	0.0034	0.0204	0.0047	0.0052	0.0154	0.1556	0.0133	0.0214	0.0063	0.0708	0.0162	0.0072	0.0046	0.0044	0.0957	0.1026	0.0133	0.0184	0.0066	0.0294	0.0068	0.0151	0.1639
14	rs36070728	69942697	1.21	0.250745108472337	2.97	0.768670182966371	1.02543421014466	0.899050936988574	0.1278	0.0617	0.0062	0.0034	0.0203	0.0047	0.0052	0.0154	0.1556	0.0133	0.0214	0.0063	0.0709	0.0161	0.0072	0.0046	0.0044	0.0957	0.1027	0.0133	0.0184	0.0067	0.0293	0.0068	0.015	0.1639
14	rs117621534	69943034	1.21	0.250745108472337	2.97	0.768670182966371	1.0232674428211	0.897484293088093	0.1278	0.0617	0.0062	0.0034	0.0203	0.0047	0.0052	0.0154	0.1556	0.0133	0.0214	0.0063	0.0709	0.0161	0.0072	0.0046	0.0044	0.0957	0.1027	0.0133	0.0184	0.0067	0.0293	0.0068	0.015	0.1639
14	rs17836240	69953961	1.21	0.250745108472337	2.97	0.768670182966371	0.962683913427838	0.86005309647304	0.1281	0.0617	0.0062	0.0034	0.0203	0.0047	0.0051	0.0155	0.1557	0.0133	0.0214	0.0065	0.071	0.0161	0.0071	0.0047	0.0044	0.0957	0.1029	0.0132	0.0183	0.0067	0.0293	0.0068	0.0149	0.1639
14	rs1275723	69957542	1.21	0.250745108472337	2.97	0.768670182966371	1.0294259181982	0.782853666006665	0.1293	0.061	0.0062	0.0032	0.0202	0.0044	0.0049	0.0156	0.1556	0.0138	0.0213	0.0065	0.0701	0.016	0.0072	0.0047	0.0045	0.0962	0.1047	0.0132	0.0183	0.0066	0.0292	0.0068	0.0146	0.1626
14	rs77173121	69959449	1.22	0.223600634562227	2.97	0.768670182966371	1.12078993156901	0.766752169282507	0.1292	0.0609	0.0061	0.0031	0.0201	0.0041	0.0047	0.0156	0.1552	0.0138	0.0212	0.0065	0.0702	0.0159	0.0071	0.0047	0.0043	0.0966	0.1052	0.0136	0.0183	0.0064	0.0291	0.0067	0.0144	0.1636
14	rs17107024	69961658	1.22	0.223600634562227	2.97	0.768670182966371	1.1111022435561	0.723376765006574	0.1292	0.0608	0.0061	0.003	0.02	0.004	0.0046	0.0157	0.1555	0.0138	0.0212	0.0065	0.0702	0.0159	0.0071	0.0046	0.0043	0.097	0.105	0.0136	0.0184	0.0064	0.0291	0.0067	0.0143	0.1636
14	rs77430583	69964626	1.22	0.223600634562227	2.98	0.744195120258389	1.10609215128746	0.692550197016392	0.1292	0.0608	0.0062	0.003	0.02	0.004	0.0046	0.0157	0.1556	0.0138	0.0212	0.0065	0.0702	0.0159	0.0071	0.0045	0.0043	0.0971	0.1049	0.0135	0.0184	0.0064	0.0291	0.0067	0.0143	0.1637
14	rs17764274	69970002	1.22	0.223600634562227	3.02	0.651294786134349	1.10162646600146	0.614617777627592	0.1291	0.0609	0.0062	0.003	0.02	0.0039	0.0046	0.0157	0.156	0.0138	0.0211	0.0065	0.0703	0.0159	0.0071	0.0043	0.0043	0.0975	0.1045	0.0135	0.0184	0.0064	0.0289	0.0067	0.0143	0.1637
14	rs8012292	69981608	1.22	0.223600634562227	3.02	0.651294786134349	1.08100004753494	0.580536864442504	0.1291	0.0609	0.0063	0.0029	0.0199	0.0038	0.0046	0.0157	0.1563	0.0139	0.0211	0.0065	0.0703	0.0159	0.0071	0.0042	0.0043	0.0977	0.1043	0.0135	0.0185	0.0065	0.0288	0.0067	0.0142	0.1637
14	rs75010449	69983701	1.22	0.223600634562227	2.99	0.72022314582581	1.08073434712373	0.57684215688272	0.129	0.0609	0.0063	0.003	0.02	0.0038	0.0046	0.0157	0.1564	0.0139	0.0211	0.0065	0.0703	0.0159	0.0071	0.004	0.0042	0.0974	0.1044	0.0135	0.0185	0.0065	0.0288	0.0067	0.0143	0.1639
14	rs4902725	69983990	1.22	0.223600634562227	2.97	0.768670182966371	1.07648669690076	0.573294943497566	0.1289	0.0609	0.0063	0.003	0.02	0.0038	0.0046	0.0157	0.1564	0.0139	0.0211	0.0065	0.0703	0.0159	0.0071	0.004	0.0042	0.0974	0.1044	0.0135	0.0185	0.0065	0.0288	0.0067	0.0143	0.1639
14	rs112651455	69988702	1.22	0.223600634562227	2.96	0.793651312900757	1.06809966160607	0.544410916978473	0.1287	0.0609	0.0064	0.003	0.0199	0.0038	0.0045	0.0157	0.1564	0.0139	0.0211	0.0065	0.0703	0.0159	0.0072	0.0041	0.0042	0.0973	0.1043	0.0135	0.0185	0.0065	0.0288	0.0068	0.0143	0.164
14	rs76627225	69995561	1.22	0.223600634562227	2.96	0.793651312900757	1.02855762071243	0.499940832275283	0.1283	0.0608	0.0065	0.0029	0.0199	0.0038	0.0045	0.0158	0.1565	0.014	0.0211	0.0066	0.0704	0.0159	0.0073	0.0041	0.0042	0.0972	0.1042	0.0135	0.0185	0.0065	0.0287	0.0071	0.0144	0.1641
14	rs11623783	70003265	1.22	0.223600634562227	2.95	0.819141413036571	0.987145390320194	0.476108030014485	0.1279	0.0608	0.0063	0.0029	0.0199	0.0037	0.0044	0.0159	0.1569	0.014	0.0211	0.0066	0.0703	0.016	0.0073	0.0041	0.0042	0.0973	0.1041	0.0134	0.0185	0.0065	0.0287	0.0072	0.0144	0.1642
14	rs56277435	70004783	1.22	0.223600634562227	2.95	0.819141413036571	0.991759936467952	0.472322804073539	0.1278	0.0608	0.0063	0.0029	0.0199	0.0037	0.0044	0.0159	0.1569	0.014	0.0211	0.0066	0.0703	0.016	0.0073	0.0041	0.0042	0.0973	0.1043	0.0134	0.0185	0.0065	0.0286	0.0072	0.0144	0.1642
14	rs7142221	70031365	1.23	0.19861485684188	2.95	0.819141413036571	0.957113789173711	0.479358734994368	0.1272	0.0608	0.006	0.0029	0.0199	0.0037	0.0043	0.0159	0.1575	0.0141	0.0211	0.0067	0.0702	0.0162	0.0074	0.0042	0.0041	0.0974	0.1042	0.0133	0.0185	0.0066	0.0286	0.0073	0.0145	0.1643
14	rs117432973	70034276	1.23	0.19861485684188	2.94	0.845143312120842	0.958041216563262	0.473403496276854	0.1271	0.0607	0.006	0.0029	0.0198	0.0037	0.0042	0.0159	0.1576	0.0141	0.0211	0.0067	0.0703	0.0162	0.0075	0.0042	0.0041	0.0974	0.1042	0.0133	0.0185	0.0066	0.0286	0.0073	0.0145	0.1642
14	rs73279681	70035152	1.23	0.19861485684188	2.94	0.845143312120842	0.958041216563262	0.477055560307352	0.127	0.0607	0.006	0.0029	0.0198	0.0037	0.0042	0.0159	0.1577	0.0141	0.0211	0.0067	0.0703	0.0162	0.0075	0.0042	0.0041	0.0974	0.1042	0.0133	0.0185	0.0067	0.0286	0.0073	0.0145	0.1642
14	rs111370042	70045329	1.23	0.19861485684188	2.94	0.845143312120842	0.930797011278925	0.445916567275182	0.1269	0.0606	0.006	0.0029	0.0198	0.0037	0.0042	0.0159	0.1577	0.0141	0.021	0.0067	0.0705	0.0162	0.0075	0.0042	0.004	0.0975	0.1044	0.0133	0.0185	0.0067	0.0286	0.0073	0.0145	0.1641
14	rs6573893	70047167	1.22	0.223600634562227	2.94	0.845143312120842	0.927466448885538	0.44698107442655	0.1269	0.0606	0.006	0.0029	0.0198	0.0036	0.0042	0.0159	0.1577	0.0141	0.021	0.0067	0.0705	0.0162	0.0075	0.0042	0.004	0.0975	0.1044	0.0133	0.0185	0.0067	0.0286	0.0073	0.0145	0.164
14	rs11624483	70076242	1.23	0.19861485684188	2.94	0.845143312120842	0.923891640176793	0.409872733343736	0.1266	0.0606	0.0059	0.0025	0.0197	0.0032	0.004	0.0161	0.1581	0.0142	0.0207	0.0067	0.0714	0.0165	0.0073	0.0041	0.0038	0.098	0.1027	0.0134	0.0186	0.0066	0.0283	0.0074	0.0147	0.1652
14	rs112890196	70081676	1.23	0.19861485684188	2.93	0.871659766409689	0.955512743120489	0.414430970850871	0.1264	0.0606	0.006	0.0025	0.0198	0.0032	0.004	0.0161	0.1582	0.0143	0.0207	0.0068	0.0715	0.0166	0.0073	0.0042	0.0038	0.0979	0.1025	0.0134	0.0186	0.0066	0.0284	0.0074	0.0147	0.1652
14	rs116859124	70099597	1.23	0.19861485684188	2.92	0.898693461391643	0.961332355553327	0.41704182307281	0.1263	0.0606	0.0061	0.0025	0.0198	0.0031	0.004	0.0161	0.1583	0.0143	0.0207	0.0068	0.0715	0.0166	0.0073	0.0042	0.0038	0.0978	0.1025	0.0134	0.0186	0.0066	0.0284	0.0074	0.0147	0.1651
14	rs117303460	70115053	1.23	0.19861485684188	2.92	0.898693461391643	0.9608257233171	0.414691855576725	0.1263	0.0607	0.0061	0.0024	0.0199	0.0031	0.004	0.0162	0.1584	0.0143	0.0207	0.0068	0.0715	0.0166	0.0073	0.0042	0.0038	0.0978	0.1024	0.0135	0.0185	0.0066	0.0284	0.0074	0.0147	0.1651
14	rs17836296	70125947	1.23	0.19861485684188	2.91	0.926247013494653	0.95265047859078	0.414039727461123	0.1262	0.0607	0.0061	0.0024	0.0199	0.0031	0.004	0.0162	0.1584	0.0143	0.0207	0.0068	0.0715	0.0166	0.0073	0.0042	0.0038	0.0977	0.1024	0.0135	0.0185	0.0067	0.0284	0.0074	0.0148	0.1651
14	rs1275745	70131634	1.23	0.19861485684188	2.92	0.898693461391643	0.955175821918094	0.414170130760809	0.1262	0.0607	0.0061	0.0024	0.0199	0.0031	0.004	0.0162	0.1584	0.0143	0.0207	0.0068	0.0715	0.0166	0.0073	0.0042	0.0038	0.0977	0.1024	0.0135	0.0185	0.0067	0.0284	0.0074	0.0148	0.1651
14	rs117434822	70132906	1.23	0.19861485684188	2.94	0.845143312120842	0.955933963664037	0.413518225962656	0.1262	0.0607	0.0061	0.0024	0.0199	0.0031	0.004	0.0162	0.1584	0.0143	0.0207	0.0068	0.0715	0.0166	0.0073	0.0042	0.0038	0.0977	0.1024	0.0135	0.0185	0.0067	0.0284	0.0074	0.0148	0.1651
14	rs72723898	70154205	1.23	0.19861485684188	2.99	0.72022314582581	0.980325246959546	0.412345501795286	0.1261	0.0608	0.0061	0.0024	0.0199	0.0031	0.004	0.0163	0.1585	0.0143	0.0207	0.0068	0.0716	0.0166	0.0073	0.0042	0.0038	0.0976	0.1023	0.0135	0.0185	0.0067	0.0284	0.0075	0.0148	0.165
14	rs56399658	70170755	1.23	0.19861485684188	2.99	0.72022314582581	0.996640397045658	0.408572907230881	0.126	0.0608	0.0061	0.0024	0.0199	0.0031	0.004	0.0163	0.1586	0.0143	0.0207	0.0069	0.0716	0.0166	0.0073	0.0043	0.0039	0.0975	0.1021	0.0135	0.0185	0.0068	0.0284	0.0075	0.0148	0.1648
14	rs61982061	70180412	1.23	0.19861485684188	2.99	0.72022314582581	1.02413392654447	0.402349499747689	0.1258	0.0609	0.0061	0.0024	0.0199	0.003	0.004	0.0164	0.1586	0.0143	0.0207	0.0069	0.0716	0.0166	0.0073	0.0043	0.0039	0.0975	0.1021	0.0134	0.0185	0.0069	0.0283	0.0076	0.0148	0.1646
14	rs11538024	70181549	1.23	0.19861485684188	2.99	0.72022314582581	1.02543421014466	0.401314814892964	0.1258	0.0609	0.0061	0.0024	0.0199	0.003	0.004	0.0164	0.1586	0.0143	0.0207	0.0069	0.0717	0.0166	0.0074	0.0043	0.0039	0.0975	0.1021	0.0134	0.0185	0.0069	0.0283	0.0076	0.0148	0.1646
14	rs12589061	70189911	1.24	0.175701215111077	2.99	0.72022314582581	1.03038138838951	0.324813677246017	0.1247	0.0612	0.0063	0.0024	0.02	0.003	0.0041	0.0169	0.1587	0.0143	0.0206	0.0072	0.0722	0.0167	0.0076	0.0046	0.0041	0.0972	0.1015	0.0132	0.0186	0.0076	0.0279	0.0081	0.015	0.1629
14	rs11624754	70190620	1.24	0.175701215111077	2.99	0.72022314582581	0.980921235023344	0.324083437209497	0.1244	0.0616	0.0063	0.0023	0.02	0.0031	0.004	0.0169	0.1587	0.0143	0.0206	0.0072	0.0722	0.0167	0.0075	0.0047	0.0041	0.0972	0.1015	0.0132	0.0186	0.0077	0.0279	0.0081	0.015	0.1627
14	rs2766466	70193062	1.24	0.175701215111077	2.99	0.72022314582581	1.08029157118366	0.316324434414308	0.1241	0.0616	0.0063	0.0024	0.02	0.003	0.004	0.017	0.1586	0.0143	0.0206	0.0072	0.0722	0.0166	0.0075	0.0047	0.0043	0.097	0.1016	0.0131	0.0186	0.0078	0.0279	0.0082	0.015	0.1627
14	rs1275824	70194563	1.24	0.175701215111077	2.99	0.72022314582581	1.06070570430221	0.309221134621702	0.1239	0.0616	0.0063	0.0024	0.0201	0.003	0.004	0.0171	0.1587	0.0142	0.0206	0.0073	0.0722	0.0166	0.0075	0.0047	0.0042	0.097	0.1017	0.0131	0.0186	0.0078	0.0278	0.0083	0.015	0.1626
14	rs7153440	70196859	1.24	0.175701215111077	3	0.696751202985924	1.07471882017995	0.293386994562684	0.1238	0.0617	0.0063	0.0024	0.0201	0.003	0.004	0.0171	0.1588	0.0142	0.0207	0.0073	0.0722	0.0165	0.0075	0.0047	0.0042	0.0971	0.1018	0.0131	0.0186	0.0078	0.0277	0.0083	0.015	0.1625
14	rs61324119	70203463	1.25	0.154769873779188	3.01	0.673776155564303	0.769586988545093	0.297766816158571	0.125	0.0613	0.0061	0.0025	0.02	0.0029	0.0037	0.0185	0.1613	0.014	0.0201	0.0077	0.0741	0.0166	0.0076	0.0049	0.004	0.0976	0.0978	0.0132	0.0189	0.0084	0.0266	0.0081	0.0149	0.1606
14	rs79617801	70221404	1.27	0.118479912290321	3.01	0.673776155564303	0.669383999825619	0.234454778689623	0.1273	0.0629	0.0058	0.0027	0.0197	0.0029	0.0034	0.0191	0.1589	0.0137	0.0201	0.008	0.0751	0.0165	0.0072	0.005	0.0039	0.097	0.0961	0.0129	0.0195	0.0084	0.0251	0.008	0.0143	0.1629
14	rs11626887	70229122	1.27	0.118479912290321	3.01	0.673776155564303	0.664624268874816	0.231707098476218	0.1273	0.0629	0.0058	0.0027	0.0197	0.0029	0.0034	0.0191	0.1589	0.0137	0.0201	0.008	0.0751	0.0165	0.0072	0.005	0.0039	0.097	0.096	0.0129	0.0195	0.0084	0.0251	0.008	0.0143	0.1629
14	rs3104	70235741	1.27	0.118479912290321	3.01	0.673776155564303	0.652863530166317	0.232255797695451	0.1273	0.0629	0.0058	0.0027	0.0197	0.0029	0.0034	0.0191	0.1589	0.0137	0.0201	0.008	0.0751	0.0166	0.0072	0.005	0.0039	0.097	0.096	0.0129	0.0195	0.0084	0.0251	0.008	0.0143	0.1629
14	rs45527638	70236600	1.27	0.118479912290321	3.01	0.673776155564303	0.659808106081209	0.235336239551216	0.1273	0.0629	0.0058	0.0027	0.0197	0.0029	0.0034	0.0192	0.1589	0.0137	0.0201	0.008	0.075	0.0166	0.0072	0.005	0.0039	0.097	0.096	0.0129	0.0195	0.0084	0.0251	0.008	0.0143	0.1629
14	rs79189607	70260556	1.27	0.118479912290321	3.03	0.629303794260587	0.649724390202301	0.230282445948901	0.1274	0.063	0.0058	0.0027	0.0197	0.0029	0.0034	0.0192	0.159	0.0137	0.0201	0.008	0.0752	0.0165	0.0072	0.005	0.0039	0.0969	0.0961	0.0129	0.0195	0.0083	0.025	0.008	0.0143	0.1628
14	rs4646285	70263648	1.27	0.118479912290321	3.04	0.607799794750251	0.647445691097591	0.230172975102048	0.1274	0.0631	0.0058	0.0027	0.0197	0.0029	0.0034	0.0192	0.1591	0.0137	0.0201	0.008	0.0752	0.0166	0.0072	0.005	0.0039	0.0968	0.0961	0.0129	0.0195	0.0083	0.025	0.008	0.0143	0.1628
14	rs111500198	70265755	1.27	0.118479912290321	3.04	0.607799794750251	0.646876584220257	0.231597408969271	0.1274	0.0631	0.0058	0.0027	0.0197	0.0029	0.0034	0.0192	0.1591	0.0136	0.0201	0.008	0.0752	0.0166	0.0072	0.005	0.0039	0.0968	0.0961	0.0129	0.0195	0.0083	0.025	0.008	0.0143	0.1628
14	rs12882299	70267794	1.27	0.118479912290321	3.04	0.607799794750251	0.595978808661822	0.220066526812829	0.1275	0.0632	0.0058	0.0027	0.0197	0.0029	0.0034	0.0192	0.1587	0.0136	0.0201	0.008	0.0751	0.0166	0.0072	0.005	0.0039	0.0969	0.0963	0.0129	0.0193	0.0083	0.025	0.008	0.0142	0.163
14	rs34400840	70272651	1.27	0.118479912290321	3.05	0.586779315918157	0.605052761621817	0.233794382761403	0.1274	0.0632	0.0058	0.0027	0.0197	0.0029	0.0034	0.0192	0.1588	0.0137	0.0201	0.008	0.0751	0.0166	0.0072	0.005	0.0039	0.0969	0.0962	0.0128	0.0193	0.0083	0.025	0.008	0.0143	0.163
14	rs7157732	70297672	1.27	0.118479912290321	3.05	0.586779315918157	0.548992777211924	0.221146125014922	0.1287	0.064	0.0058	0.0027	0.02	0.0027	0.0033	0.0196	0.1603	0.0134	0.0197	0.0079	0.0743	0.0163	0.0072	0.0046	0.0039	0.0967	0.0945	0.0122	0.0197	0.0084	0.0247	0.0079	0.0143	0.1637
14	rs80234185	70308475	1.27	0.118479912290321	3.05	0.586779315918157	0.542746676853273	0.227659807517001	0.1288	0.0642	0.0058	0.0027	0.02	0.0027	0.0033	0.0197	0.1606	0.0134	0.0198	0.0079	0.0741	0.0162	0.0072	0.0045	0.0038	0.0967	0.0941	0.0121	0.0197	0.0085	0.0246	0.0078	0.0142	0.1639
14	rs117655713	70308858	1.27	0.118479912290321	3.06	0.566238797870229	0.538884506605393	0.22809623702766	0.1288	0.0642	0.0058	0.0027	0.02	0.0027	0.0033	0.0197	0.1607	0.0134	0.0198	0.0079	0.0741	0.0162	0.0072	0.0045	0.0038	0.0967	0.0941	0.0121	0.0197	0.0085	0.0246	0.0078	0.0142	0.1639
14	rs72725792	70309038	1.27	0.118479912290321	3.13	0.435575753324506	0.537056175570881	0.227877988354609	0.1288	0.0642	0.0058	0.0027	0.02	0.0027	0.0033	0.0197	0.1607	0.0134	0.0198	0.0079	0.0741	0.0162	0.0072	0.0045	0.0038	0.0967	0.0941	0.0121	0.0197	0.0085	0.0246	0.0078	0.0142	0.1639
14	rs117510264	70309653	1.27	0.118479912290321	3.13	0.435575753324506	0.539211303564215	0.235777369120738	0.1289	0.0642	0.0058	0.0027	0.02	0.0027	0.0033	0.0197	0.1607	0.0134	0.0198	0.0079	0.0741	0.0162	0.0072	0.0045	0.0038	0.0966	0.0941	0.0121	0.0197	0.0085	0.0246	0.0078	0.0143	0.1639
14	rs11625824	70316465	1.27	0.118479912290321	3.13	0.435575753324506	0.51662668108697	0.226461027254061	0.1289	0.0643	0.0058	0.0027	0.02	0.0026	0.0033	0.0197	0.1608	0.0134	0.0198	0.0078	0.0739	0.0162	0.0072	0.0044	0.0039	0.0965	0.094	0.0121	0.0198	0.0085	0.0246	0.0078	0.0143	0.1641
14	rs2332171	70321809	1.27	0.118479912290321	3.14	0.418735639412168	0.522213667633732	0.236770881567235	0.1289	0.0644	0.0058	0.0027	0.02	0.0027	0.0033	0.0198	0.161	0.0134	0.0198	0.0078	0.0739	0.0161	0.0072	0.0044	0.0039	0.0964	0.0938	0.012	0.0198	0.0085	0.0246	0.0078	0.0143	0.1641
14	rs78334032	70325536	1.28	0.102927797709035	3.14	0.418735639412168	0.341526157079247	0.227659807517001	0.1285	0.0656	0.0059	0.0028	0.0202	0.0027	0.0034	0.02	0.1619	0.0133	0.0196	0.0076	0.0742	0.0162	0.0072	0.004	0.0037	0.0961	0.0925	0.0115	0.0199	0.0085	0.0244	0.0076	0.0144	0.1648
14	rs75307327	70326242	1.28	0.102927797709035	3.14	0.418735639412168	0.304040323589676	0.252057947031788	0.1283	0.0661	0.006	0.0029	0.0202	0.0027	0.0034	0.0202	0.1623	0.0132	0.0195	0.0075	0.0744	0.0163	0.0071	0.0038	0.0036	0.0959	0.0919	0.0113	0.0199	0.0085	0.0243	0.0075	0.0144	0.1651
14	rs73286949	70326908	1.28	0.102927797709035	3.14	0.418735639412168	0.244808731347048	0.201772997176456	0.1281	0.0666	0.006	0.0029	0.0203	0.0027	0.0035	0.0204	0.1627	0.0133	0.0194	0.0075	0.0745	0.0164	0.007	0.0037	0.0036	0.0958	0.0914	0.0111	0.02	0.0085	0.0242	0.0074	0.0144	0.1654
14	rs72727904	70328565	1.28	0.102927797709035	3.15	0.402339212139645	0.252332213307699	0.211599019334641	0.127	0.0664	0.0064	0.0031	0.0204	0.0028	0.0036	0.0205	0.1635	0.0133	0.0192	0.0075	0.075	0.0165	0.007	0.0037	0.0036	0.095	0.0909	0.0108	0.0203	0.0087	0.0243	0.0074	0.0143	0.1654
14	rs77366387	70330174	1.28	0.102927797709035	3.15	0.402339212139645	0.249722284144565	0.211386077689229	0.1268	0.0664	0.0064	0.0031	0.0204	0.0028	0.0036	0.0205	0.1635	0.0133	0.0192	0.0075	0.075	0.0165	0.007	0.0037	0.0036	0.0951	0.0909	0.0108	0.0203	0.0087	0.0243	0.0074	0.0143	0.1655
14	rs1887146	70332971	1.28	0.102927797709035	3.15	0.402339212139645	0.246601224335497	0.20124914548629	0.1267	0.0664	0.0064	0.0032	0.0205	0.0028	0.0036	0.0205	0.1635	0.0133	0.0192	0.0075	0.075	0.0165	0.007	0.0037	0.0036	0.0952	0.0908	0.0108	0.0204	0.0087	0.0243	0.0074	0.0143	0.1655
14	rs1318485	70333355	1.28	0.102927797709035	3.15	0.402339212139645	0.246075848609991	0.198741025907447	0.1267	0.0664	0.0064	0.0032	0.0204	0.0028	0.0036	0.0206	0.1635	0.0133	0.0192	0.0075	0.075	0.0166	0.007	0.0037	0.0036	0.0952	0.0908	0.0108	0.0204	0.0087	0.0242	0.0074	0.0143	0.1654
14	rs2332172	70338918	1.28	0.102927797709035	3.15	0.402339212139645	0.253576020114485	0.226134444403144	0.1266	0.0663	0.0064	0.0032	0.0204	0.0028	0.0036	0.0206	0.1636	0.0133	0.0192	0.0075	0.075	0.0166	0.0069	0.0037	0.0036	0.0952	0.0908	0.0107	0.0204	0.0087	0.0242	0.0074	0.0143	0.1655
14	rs78333748	70339893	1.28	0.102927797709035	3.15	0.402339212139645	0.255046227039177	0.230830052828632	0.1266	0.0663	0.0065	0.0032	0.0204	0.0028	0.0036	0.0206	0.1637	0.0133	0.0192	0.0075	0.0751	0.0165	0.0069	0.0037	0.0036	0.0952	0.0908	0.0107	0.0204	0.0086	0.0242	0.0074	0.0143	0.1655
14	rs72727917	70348639	1.28	0.102927797709035	3.15	0.402339212139645	0.245419994336774	0.21170551676307	0.1265	0.0655	0.0066	0.0032	0.0205	0.0029	0.0036	0.0208	0.1644	0.0133	0.0192	0.0075	0.0756	0.0165	0.0068	0.0036	0.0035	0.0948	0.0905	0.0107	0.0203	0.0085	0.0241	0.0073	0.0142	0.166
14	rs147588753	70348931	1.28	0.102927797709035	3.16	0.386381943985473	0.244503414052615	0.210641341207659	0.1265	0.0655	0.0066	0.0032	0.0205	0.0029	0.0036	0.0208	0.1644	0.0133	0.0192	0.0075	0.0756	0.0165	0.0068	0.0036	0.0035	0.0948	0.0904	0.0107	0.0203	0.0085	0.0241	0.0073	0.0142	0.1661
14	rs117541286	70349413	1.28	0.102927797709035	3.16	0.386381943985473	0.240596573876853	0.207882820614509	0.1265	0.0655	0.0066	0.0032	0.0205	0.0029	0.0037	0.0208	0.1644	0.0133	0.0192	0.0075	0.0758	0.0165	0.0068	0.0036	0.0035	0.0948	0.0904	0.0107	0.0203	0.0085	0.0241	0.0073	0.0142	0.1661
14	rs8003374	70349682	1.28	0.102927797709035	3.17	0.370859203571921	0.239862506588121	0.202192406842174	0.1265	0.0655	0.0066	0.0032	0.0205	0.0029	0.0037	0.0209	0.1644	0.0133	0.0192	0.0075	0.0758	0.0165	0.0068	0.0036	0.0035	0.0947	0.0904	0.0107	0.0203	0.0085	0.0241	0.0073	0.0142	0.1662
14	rs59042733	70351590	1.28	0.102927797709035	3.17	0.370859203571921	0.232123600264926	0.185341543807636	0.1264	0.0654	0.0067	0.0033	0.0204	0.0029	0.0037	0.0209	0.1646	0.0132	0.0192	0.0076	0.0758	0.0165	0.0069	0.0036	0.0035	0.0945	0.0904	0.0107	0.0203	0.0084	0.0239	0.0073	0.0143	0.1664
14	rs78571775	70353617	1.28	0.102927797709035	3.17	0.370859203571921	0.229084189187719	0.192620440772348	0.1263	0.0654	0.0067	0.0033	0.0205	0.0029	0.0037	0.021	0.1646	0.0132	0.0192	0.0075	0.0758	0.0165	0.0069	0.0036	0.0035	0.0943	0.0903	0.0106	0.0203	0.0084	0.024	0.0073	0.0143	0.1665
14	rs78671084	70353748	1.28	0.102927797709035	3.17	0.370859203571921	0.229000078636542	0.193549903792206	0.1263	0.0654	0.0067	0.0033	0.0205	0.0029	0.0037	0.021	0.1646	0.0132	0.0192	0.0075	0.0758	0.0165	0.0069	0.0036	0.0035	0.0943	0.0903	0.0106	0.0203	0.0084	0.024	0.0073	0.0143	0.1665
14	rs17107388	70357182	1.29	0.0889718392940509	3.17	0.370859203571921	0.240380543327388	0.276298668046304	0.1247	0.0658	0.0069	0.0032	0.0211	0.003	0.0035	0.0222	0.1651	0.0127	0.0195	0.0071	0.0757	0.0169	0.0072	0.0035	0.0036	0.0919	0.0903	0.0103	0.0203	0.0086	0.0243	0.0074	0.0141	0.1678
14	rs77201600	70366874	1.29	0.0889718392940509	3.16	0.386381943985473	0.271109056031573	0.293150806912992	0.1245	0.0657	0.007	0.0032	0.0213	0.0029	0.0034	0.0226	0.1652	0.0127	0.0191	0.007	0.0756	0.0169	0.0072	0.0033	0.0036	0.092	0.0907	0.0103	0.0203	0.0086	0.0242	0.0074	0.014	0.1681
14	rs1275848	70371639	1.29	0.0889718392940509	3.16	0.386381943985473	0.2716167104342	0.296225727407852	0.1246	0.0657	0.007	0.0032	0.0213	0.0029	0.0034	0.0227	0.1648	0.0127	0.019	0.007	0.0756	0.0169	0.0072	0.0034	0.0036	0.0921	0.0907	0.0103	0.0203	0.0086	0.0241	0.0074	0.014	0.1683
14	rs78663340	70377419	1.29	0.0889718392940509	3.16	0.386381943985473	0.264374222865272	0.293268893540152	0.1245	0.0656	0.0071	0.0032	0.0213	0.0029	0.0034	0.0228	0.1646	0.0126	0.019	0.0069	0.0758	0.017	0.0072	0.0034	0.0036	0.0919	0.0908	0.0103	0.0203	0.0087	0.024	0.0074	0.014	0.1684
14	rs1295830	70379713	1.29	0.0889718392940509	3.16	0.386381943985473	0.260792746817068	0.290203331382721	0.1245	0.0656	0.0071	0.0032	0.0213	0.003	0.0035	0.0228	0.1645	0.0126	0.019	0.0069	0.0759	0.017	0.0072	0.0034	0.0036	0.0917	0.0908	0.0103	0.0203	0.0087	0.024	0.0074	0.0141	0.1685
14	rs11627910	70381073	1.3	0.0765109106342586	3.16	0.386381943985473	0.29808814605908	0.339272138323189	0.1233	0.0652	0.0073	0.0031	0.0215	0.003	0.0034	0.0231	0.1638	0.0127	0.0191	0.0071	0.0762	0.0171	0.0074	0.0034	0.0037	0.0913	0.0905	0.0104	0.0204	0.0089	0.024	0.0076	0.014	0.1693
14	rs36017936	70383320	1.3	0.0765109106342586	3.17	0.370859203571921	0.445799729044841	0.389597183044396	0.1228	0.065	0.0077	0.003	0.0216	0.0031	0.0031	0.0234	0.1634	0.0128	0.0192	0.0073	0.076	0.0167	0.0075	0.0035	0.0039	0.0915	0.0906	0.0104	0.0204	0.0088	0.0239	0.0077	0.0141	0.1694
14	rs2066952	70383891	1.3	0.0765109106342586	3.15	0.402339212139645	0.452683768258529	0.386906803382549	0.1228	0.065	0.0077	0.003	0.0216	0.0031	0.0031	0.0234	0.1635	0.0128	0.0192	0.0073	0.0758	0.0167	0.0075	0.0035	0.0039	0.0915	0.0905	0.0104	0.0204	0.0088	0.0239	0.0077	0.0141	0.1694
14	rs113845102	70384452	1.3	0.0765109106342586	3.15	0.402339212139645	0.44938493550914	0.381924177883476	0.1228	0.065	0.0077	0.003	0.0216	0.0031	0.0031	0.0234	0.1634	0.0128	0.0192	0.0073	0.0759	0.0167	0.0075	0.0035	0.0039	0.0915	0.0905	0.0104	0.0204	0.0089	0.0239	0.0077	0.0141	0.1694
14	rs227433	70387376	1.32	0.055666547717423	3.15	0.402339212139645	0.575794889887308	0.445517550678856	0.1239	0.0642	0.0079	0.003	0.0216	0.003	0.003	0.0237	0.1627	0.0129	0.0192	0.0074	0.0765	0.0163	0.0074	0.0034	0.004	0.0913	0.0886	0.0104	0.0205	0.009	0.0239	0.0076	0.0139	0.1717
14	rs61056103	70388612	1.32	0.055666547717423	3.15	0.402339212139645	0.6182942667199	0.521710678767445	0.1248	0.0639	0.0078	0.0028	0.0216	0.0028	0.0027	0.0241	0.1627	0.013	0.0192	0.0074	0.0768	0.0163	0.0074	0.0032	0.004	0.0902	0.0875	0.0104	0.0206	0.0088	0.0238	0.0074	0.0146	0.1729
14	rs68165911	70392564	1.32	0.055666547717423	3.15	0.402339212139645	0.679749186189695	0.583098070253111	0.1253	0.0638	0.0078	0.0028	0.0216	0.0028	0.0027	0.0242	0.1627	0.013	0.0193	0.0075	0.077	0.0162	0.0074	0.0031	0.004	0.0897	0.0869	0.0104	0.0206	0.0088	0.0237	0.0072	0.015	0.1735
14	rs1276114	70393045	1.32	0.055666547717423	3.15	0.402339212139645	0.693925203506471	0.585519478473959	0.1254	0.0637	0.0077	0.0028	0.0216	0.0028	0.0027	0.0242	0.1627	0.013	0.0193	0.0075	0.0768	0.0162	0.0074	0.0031	0.004	0.0897	0.0869	0.0104	0.0206	0.0088	0.0237	0.0072	0.015	0.1737
14	rs77882570	70399017	1.32	0.055666547717423	3.15	0.402339212139645	0.7513938337765	0.674671839768706	0.1252	0.0634	0.0077	0.0027	0.0218	0.0027	0.0026	0.0243	0.1626	0.0133	0.0194	0.0077	0.0768	0.0163	0.0073	0.003	0.0039	0.0894	0.087	0.0104	0.0208	0.0087	0.0237	0.0072	0.0154	0.1736
14	rs117146868	70399679	1.32	0.055666547717423	3.15	0.402339212139645	0.74063003654004	0.675261159996358	0.1252	0.0634	0.0077	0.0027	0.0217	0.0027	0.0026	0.0242	0.1626	0.0133	0.0194	0.0077	0.0768	0.0163	0.0073	0.003	0.0039	0.0894	0.087	0.0104	0.0208	0.0087	0.0238	0.0072	0.0153	0.1736
14	rs8016072	70402722	1.33	0.0470797710233837	3.15	0.402339212139645	0.768511541274396	0.704576990621602	0.1254	0.0633	0.0077	0.0026	0.0217	0.0027	0.0026	0.0243	0.1627	0.0133	0.0194	0.0077	0.0769	0.0164	0.0073	0.003	0.0039	0.0893	0.0872	0.0103	0.0209	0.0086	0.0238	0.0071	0.0152	0.1736
14	rs117279567	70409922	1.33	0.0470797710233837	3.15	0.402339212139645	0.789134516363485	0.772364307599014	0.126	0.0635	0.0073	0.0024	0.0218	0.0025	0.0024	0.0247	0.1631	0.0132	0.0193	0.0076	0.0776	0.0165	0.0069	0.0029	0.0036	0.0891	0.0874	0.0104	0.0213	0.0084	0.0238	0.0068	0.0148	0.1737
14	rs28569153	70421611	1.33	0.0470797710233837	3.14	0.418735639412168	0.841041789823814	0.871715273772542	0.1264	0.0637	0.0071	0.0022	0.0218	0.0023	0.0022	0.0249	0.1633	0.0131	0.0193	0.0076	0.0782	0.0165	0.0066	0.0027	0.0034	0.0889	0.0875	0.0104	0.0216	0.0082	0.0241	0.0065	0.0146	0.1738
14	rs8003166	70429999	1.33	0.0470797710233837	3.14	0.418735639412168	0.848480984209889	0.94171397819958	0.1263	0.0637	0.0071	0.0022	0.0218	0.0023	0.0022	0.025	0.1633	0.0131	0.0194	0.0076	0.0783	0.0166	0.0065	0.0027	0.0034	0.0888	0.0875	0.0104	0.0216	0.0081	0.0241	0.0065	0.0146	0.1738
14	rs2757704	70432220	1.33	0.0470797710233837	3.13	0.435575753324506	0.850645975611649	0.950737198969043	0.1263	0.0637	0.0071	0.0022	0.0218	0.0023	0.0022	0.025	0.1634	0.0131	0.0194	0.0076	0.0784	0.0166	0.0065	0.0027	0.0034	0.0888	0.0875	0.0104	0.0216	0.0081	0.0241	0.0065	0.0146	0.1738
14	rs7149760	70435508	1.33	0.0470797710233837	3.13	0.435575753324506	0.894353597402827	1.01773516888926	0.1266	0.0637	0.007	0.0022	0.0218	0.0023	0.0021	0.025	0.1632	0.0131	0.0194	0.0076	0.0784	0.0166	0.0065	0.0027	0.0034	0.0887	0.0875	0.0104	0.0216	0.0081	0.0243	0.0065	0.0145	0.1739
14	rs10136272	70439957	1.33	0.0470797710233837	3.13	0.435575753324506	0.896485266592779	1.05931903502339	0.1266	0.0636	0.007	0.0022	0.0218	0.0023	0.002	0.025	0.1632	0.0131	0.0193	0.0076	0.0785	0.0166	0.0065	0.0026	0.0034	0.0887	0.0875	0.0104	0.0216	0.0081	0.0244	0.0065	0.0145	0.174
14	rs61977388	70443228	1.33	0.0470797710233837	3.12	0.452863978564029	0.92838185818742	1.01596928588687	0.1265	0.0636	0.007	0.0022	0.0219	0.0022	0.002	0.025	0.1631	0.0131	0.0193	0.0077	0.0787	0.0165	0.0064	0.0026	0.0034	0.0886	0.0875	0.0103	0.0216	0.0081	0.0244	0.0065	0.0145	0.1742
14	rs8022808	70458771	1.34	0.0395827626793828	3.12	0.452863978564029	1.26587661064113	1.03172227155761	0.1263	0.0632	0.0069	0.0021	0.0221	0.0021	0.0018	0.0249	0.1627	0.0133	0.0194	0.008	0.0795	0.0164	0.0061	0.0024	0.0033	0.0885	0.0877	0.01	0.022	0.0081	0.0242	0.0063	0.0144	0.1753
14	rs17175074	70458821	1.34	0.0395827626793828	3.13	0.435575753324506	1.26436941535907	1.03140032095721	0.1263	0.0632	0.0069	0.0021	0.0221	0.0021	0.0018	0.0249	0.1627	0.0133	0.0194	0.008	0.0796	0.0164	0.0061	0.0024	0.0033	0.0884	0.0878	0.01	0.022	0.0081	0.0242	0.0063	0.0144	0.1753
14	rs227418	70459712	1.34	0.0395827626793828	3.13	0.435575753324506	1.27096847236746	1.04477725561552	0.1263	0.0632	0.0069	0.0021	0.0221	0.0021	0.0018	0.0249	0.1627	0.0133	0.0194	0.008	0.0796	0.0164	0.0061	0.0024	0.0033	0.0884	0.0878	0.01	0.022	0.0081	0.0242	0.0063	0.0144	0.1753
14	rs78168384	70463104	1.34	0.0395827626793828	3.13	0.435575753324506	1.30501800884701	0.998982867549264	0.1263	0.0631	0.0069	0.0021	0.022	0.0021	0.0018	0.0249	0.1626	0.0132	0.0193	0.008	0.0799	0.0164	0.0061	0.0024	0.0033	0.0883	0.0879	0.0101	0.0221	0.0081	0.0242	0.0063	0.0143	0.1753
14	rs75515242	70463496	1.34	0.0395827626793828	3.14	0.418735639412168	1.31083760783135	1.00378475168929	0.1263	0.0631	0.0069	0.0021	0.022	0.0021	0.0018	0.0249	0.1626	0.0132	0.0193	0.008	0.0799	0.0164	0.0061	0.0024	0.0033	0.0883	0.0879	0.0101	0.0222	0.0081	0.0242	0.0063	0.0143	0.1752
14	rs1459701	70470003	1.34	0.0395827626793828	3.13	0.435575753324506	1.37530205806695	1.02544768881663	0.1263	0.0632	0.0068	0.0021	0.022	0.002	0.0018	0.0249	0.1625	0.0132	0.0194	0.0081	0.0803	0.0163	0.0061	0.0024	0.0033	0.0882	0.088	0.0101	0.0223	0.0081	0.0242	0.0062	0.0142	0.1752
14	rs60011612	70486542	1.34	0.0395827626793828	3.13	0.435575753324506	1.52347986226442	1.05592256925072	0.1261	0.0632	0.0068	0.0021	0.0221	0.0019	0.0018	0.025	0.1618	0.0131	0.0193	0.0081	0.0807	0.0164	0.006	0.0023	0.0033	0.0883	0.0883	0.01	0.0227	0.0081	0.0242	0.006	0.014	0.1755
14	rs227405	70489680	1.34	0.0395827626793828	3.13	0.435575753324506	1.5877738265206	1.05317455363139	0.1259	0.063	0.0067	0.0021	0.0221	0.0019	0.0018	0.0249	0.1616	0.013	0.0195	0.0082	0.0809	0.0165	0.006	0.0023	0.0034	0.0883	0.0883	0.01	0.0227	0.0082	0.0241	0.006	0.014	0.1755
14	rs2281663	70490264	1.34	0.0395827626793828	3.12	0.452863978564029	1.60307078931809	1.05867193111249	0.1259	0.063	0.0067	0.0021	0.0221	0.0019	0.0018	0.0249	0.1615	0.0131	0.0195	0.0082	0.081	0.0165	0.006	0.0023	0.0034	0.0883	0.0883	0.01	0.0227	0.0082	0.0241	0.006	0.014	0.1754
14	rs117684045	70490431	1.34	0.0395827626793828	3.13	0.435575753324506	1.5895164578715	1.06482241211474	0.126	0.0631	0.0067	0.0021	0.0221	0.0019	0.0018	0.0249	0.1615	0.013	0.0195	0.0083	0.0811	0.0165	0.006	0.0022	0.0033	0.0881	0.0883	0.01	0.0228	0.0082	0.0241	0.0061	0.014	0.1754
14	rs8016522	70490799	1.34	0.0395827626793828	3.13	0.435575753324506	1.58050320371655	1.11851036236882	0.1262	0.0632	0.0067	0.0021	0.0221	0.0019	0.0018	0.025	0.1615	0.013	0.0195	0.0084	0.0812	0.0164	0.006	0.0021	0.0032	0.0877	0.0883	0.01	0.0228	0.0083	0.0241	0.0062	0.014	0.1753
14	rs35659181	70501453	1.35	0.0330775438811865	3.13	0.435575753324506	1.79310310652794	1.18653532214269	0.1265	0.0631	0.0067	0.0022	0.0219	0.0018	0.0018	0.0251	0.1595	0.013	0.0194	0.0086	0.0821	0.0165	0.006	0.002	0.0033	0.0877	0.0877	0.01	0.0233	0.0085	0.0239	0.0065	0.014	0.1759
14	rs144727105	70504087	1.35	0.0330775438811865	3.12	0.452863978564029	1.8072433847593	1.18769167039996	0.1265	0.0631	0.0067	0.0022	0.0219	0.0018	0.0018	0.0251	0.1595	0.013	0.0194	0.0086	0.0821	0.0165	0.006	0.002	0.0033	0.0877	0.0877	0.01	0.0233	0.0085	0.0239	0.0065	0.014	0.176
14	rs75412233	70506450	1.35	0.0330775438811865	3.12	0.452863978564029	1.81916372804016	1.19380712310948	0.1265	0.0631	0.0067	0.0022	0.0219	0.0018	0.0018	0.0251	0.1594	0.013	0.0194	0.0087	0.0821	0.0165	0.006	0.002	0.0033	0.0877	0.0877	0.01	0.0233	0.0085	0.0239	0.0065	0.014	0.176
14	rs184477	70511126	1.35	0.0330775438811865	3.12	0.452863978564029	2.07196178218253	1.20572340202729	0.1271	0.0626	0.0067	0.0024	0.0218	0.0017	0.0019	0.0253	0.1573	0.0129	0.0193	0.0089	0.0834	0.0165	0.006	0.0019	0.0033	0.0879	0.087	0.01	0.0237	0.0085	0.0233	0.0068	0.0139	0.1771
14	rs76324914	70513579	1.35	0.0330775438811865	3.13	0.435575753324506	2.04539373136951	1.11671294580945	0.1274	0.0623	0.0066	0.0025	0.0217	0.0017	0.0019	0.0253	0.1568	0.0127	0.0193	0.0091	0.084	0.0167	0.006	0.0019	0.0033	0.0882	0.0865	0.01	0.0237	0.0085	0.0229	0.007	0.0139	0.1771
14	rs8011824	70514672	1.35	0.0330775438811865	3.13	0.435575753324506	2.04953399349911	1.1126298816857	0.1275	0.0623	0.0066	0.0025	0.0217	0.0017	0.0019	0.0253	0.1567	0.0126	0.0193	0.0091	0.0842	0.0167	0.006	0.0019	0.0033	0.0882	0.0864	0.0099	0.0237	0.0085	0.0229	0.0071	0.0139	0.1771
14	rs12883884	70517183	1.35	0.0330775438811865	3.12	0.452863978564029	2.07735646357997	1.1501321394945	0.1275	0.0622	0.0066	0.0025	0.0217	0.0017	0.0019	0.0253	0.1567	0.0126	0.0193	0.0091	0.0843	0.0167	0.0061	0.0019	0.0033	0.0883	0.0863	0.0101	0.0237	0.0085	0.0229	0.0071	0.0138	0.1771
14	rs74654621	70517523	1.35	0.0330775438811865	3.11	0.470604638115432	2.07656945043426	1.1389725085788	0.1275	0.0621	0.0066	0.0025	0.0217	0.0017	0.0019	0.0253	0.1567	0.0126	0.0193	0.0091	0.0843	0.0167	0.0061	0.0019	0.0033	0.0883	0.0863	0.0101	0.0237	0.0085	0.0229	0.0071	0.0138	0.1771
14	rs17107706	70518388	1.35	0.0330775438811865	3.11	0.470604638115432	2.07196178218253	1.1340554325634	0.1275	0.0621	0.0066	0.0025	0.0217	0.0017	0.0019	0.0253	0.1567	0.0126	0.0193	0.0091	0.0843	0.0167	0.0061	0.0019	0.0033	0.0883	0.0862	0.0101	0.0237	0.0085	0.0229	0.0071	0.0138	0.1771
14	rs45554836	70527420	1.35	0.0330775438811865	3.11	0.470604638115432	2.07567012753396	1.15243215235021	0.1278	0.0616	0.0066	0.0025	0.0217	0.0017	0.0019	0.0254	0.1567	0.0125	0.0193	0.0091	0.0843	0.0167	0.0061	0.0019	0.0034	0.0885	0.0858	0.0101	0.0237	0.0085	0.0229	0.0072	0.0138	0.1772
14	rs10138883	70533940	1.35	0.0330775438811865	3.12	0.452863978564029	2.24074006533687	1.23128073229507	0.1276	0.0602	0.0067	0.0026	0.0217	0.0017	0.0019	0.0259	0.1565	0.0124	0.0194	0.0091	0.0843	0.0166	0.0062	0.0019	0.0036	0.0892	0.0855	0.0102	0.0236	0.0085	0.0233	0.0072	0.0138	0.1775
14	rs117178188	70534580	1.35	0.0330775438811865	3.11	0.470604638115432	2.22025572956917	1.24142998434131	0.1276	0.0602	0.0067	0.0026	0.0216	0.0017	0.0019	0.0259	0.1565	0.0124	0.0194	0.0091	0.0844	0.0166	0.0062	0.0019	0.0036	0.0891	0.0855	0.0102	0.0236	0.0085	0.0233	0.0072	0.0138	0.1775
14	rs150952	70534823	1.35	0.0330775438811865	3.11	0.470604638115432	2.22266925761684	1.2444276199955	0.1276	0.0602	0.0067	0.0026	0.0216	0.0017	0.0019	0.0259	0.1565	0.0124	0.0194	0.0091	0.0844	0.0166	0.0062	0.0019	0.0036	0.0891	0.0855	0.0102	0.0236	0.0085	0.0233	0.0072	0.0138	0.1775
14	rs178921	70543612	1.35	0.0330775438811865	3.11	0.470604638115432	2.24985085341191	1.25126025885434	0.1275	0.0601	0.0067	0.0026	0.0216	0.0017	0.0019	0.026	0.1566	0.0124	0.0194	0.0091	0.0843	0.0165	0.0062	0.0019	0.0036	0.0891	0.0856	0.0102	0.0236	0.0085	0.0233	0.0072	0.0138	0.1775
14	rs77584089	70544293	1.35	0.0330775438811865	3.1	0.488801954490689	2.25377561552549	1.24909310815034	0.1275	0.0601	0.0067	0.0026	0.0216	0.0017	0.0019	0.026	0.1566	0.0124	0.0194	0.0091	0.0843	0.0166	0.0062	0.0019	0.0037	0.0891	0.0856	0.0102	0.0236	0.0085	0.0233	0.0072	0.0138	0.1775
14	rs7151975	70553891	1.35	0.0330775438811865	3.1	0.488801954490689	2.27980365361536	1.247093241292	0.1274	0.0601	0.0067	0.0026	0.0217	0.0017	0.0019	0.0261	0.1565	0.0124	0.0194	0.0091	0.0843	0.0166	0.0062	0.0019	0.0037	0.0891	0.0855	0.0102	0.0236	0.0086	0.0233	0.0072	0.0139	0.1774
14	rs72729873	70556788	1.35	0.0330775438811865	3.1	0.488801954490689	2.30941765315883	1.24542711162272	0.1273	0.0601	0.0067	0.0026	0.0219	0.0017	0.0019	0.0261	0.1565	0.0125	0.0194	0.0091	0.0842	0.0167	0.0062	0.0019	0.0037	0.0891	0.0855	0.0102	0.0236	0.0086	0.0232	0.0072	0.0139	0.1773
14	rs17175444	70556931	1.35	0.0330775438811865	3.11	0.470604638115432	2.3095340268248	1.24542711162272	0.1273	0.0601	0.0067	0.0026	0.0219	0.0017	0.0019	0.0261	0.1565	0.0125	0.0194	0.0091	0.0842	0.0167	0.0062	0.0019	0.0037	0.0891	0.0855	0.0102	0.0236	0.0086	0.0232	0.0072	0.0139	0.1773
14	rs75401879	70567880	1.35	0.0330775438811865	3.11	0.470604638115432	2.28304940397991	1.21666498893125	0.1275	0.06	0.0067	0.0027	0.0218	0.0017	0.0019	0.026	0.1563	0.0124	0.0194	0.0091	0.0842	0.0167	0.0062	0.0019	0.0037	0.0893	0.0853	0.0102	0.0235	0.0085	0.0232	0.0072	0.0139	0.1772
14	rs72729895	70575338	1.37	0.0226652410801554	3.13	0.435575753324506	2.35529604764315	1.14898244472623	0.1277	0.0598	0.0068	0.0032	0.0216	0.0016	0.002	0.026	0.1574	0.0123	0.0194	0.0093	0.0837	0.0167	0.0062	0.002	0.0038	0.0893	0.0843	0.0104	0.0232	0.0086	0.0232	0.0075	0.0138	0.177
14	rs75020269	70578237	1.37	0.0226652410801554	3.13	0.435575753324506	2.59057891649263	1.0565693569493	0.1279	0.0597	0.0068	0.0035	0.0215	0.0015	0.0021	0.026	0.158	0.0124	0.0193	0.0095	0.0835	0.0167	0.0062	0.0021	0.0038	0.0896	0.0836	0.0104	0.0231	0.0085	0.0229	0.0077	0.0138	0.1769
14	rs10136228	70585269	1.37	0.0226652410801554	3.13	0.435575753324506	2.7800949564859	0.997543168921743	0.128	0.0596	0.0068	0.0037	0.0214	0.0015	0.0021	0.026	0.1585	0.0125	0.0191	0.0096	0.0833	0.0168	0.0061	0.0021	0.0038	0.0898	0.0832	0.0104	0.0229	0.0084	0.0227	0.0079	0.0138	0.1768
14	rs76057869	70591617	1.37	0.0226652410801554	3.13	0.435575753324506	2.75203696573198	1.00682823605241	0.128	0.0597	0.0068	0.0037	0.0214	0.0015	0.0021	0.026	0.1585	0.0124	0.0191	0.0096	0.0834	0.0168	0.0061	0.0021	0.0038	0.0898	0.0832	0.0104	0.0229	0.0084	0.0227	0.0079	0.0138	0.1767
14	rs78175767	70593943	1.37	0.0226652410801554	3.13	0.435575753324506	2.75252847377255	1.00923223736715	0.128	0.0597	0.0068	0.0037	0.0214	0.0015	0.0021	0.026	0.1585	0.0124	0.0191	0.0096	0.0834	0.0168	0.0061	0.0021	0.0038	0.0898	0.0832	0.0104	0.0229	0.0084	0.0227	0.0079	0.0138	0.1767
14	rs35141280	70594732	1.37	0.0226652410801554	3.13	0.435575753324506	2.7536344633851	1.01484584799787	0.128	0.0597	0.0068	0.0037	0.0214	0.0015	0.0021	0.026	0.1585	0.0124	0.0191	0.0096	0.0834	0.0168	0.0061	0.0021	0.0038	0.0898	0.0832	0.0104	0.0229	0.0084	0.0227	0.0079	0.0138	0.1767
14	rs116784862	70596932	1.37	0.0226652410801554	3.13	0.435575753324506	2.69337078860745	1.01292050883484	0.128	0.0597	0.0068	0.0037	0.0214	0.0015	0.0021	0.0261	0.1585	0.0124	0.0191	0.0096	0.0834	0.0169	0.0061	0.0021	0.0038	0.0898	0.0831	0.0104	0.0229	0.0084	0.0227	0.0077	0.0138	0.1766
14	rs76709114	70615015	1.37	0.0226652410801554	3.13	0.435575753324506	2.64479618851872	1.02802099472667	0.128	0.0598	0.0068	0.0037	0.0213	0.0015	0.0022	0.0261	0.1585	0.0124	0.0191	0.0096	0.0833	0.0169	0.0061	0.0021	0.0038	0.0899	0.083	0.0105	0.0229	0.0085	0.0228	0.0078	0.0137	0.1763
14	rs73276786	70616924	1.37	0.0226652410801554	3.13	0.435575753324506	2.64091215299196	1.03413750958765	0.128	0.0599	0.0068	0.0037	0.0213	0.0015	0.0022	0.0261	0.1585	0.0124	0.0191	0.0096	0.0833	0.0169	0.0061	0.0021	0.0038	0.0899	0.083	0.0106	0.0229	0.0085	0.0229	0.0078	0.0137	0.1762
14	rs10146074	70618772	1.37	0.0226652410801554	3.13	0.435575753324506	2.64151891874999	1.03510390509753	0.1279	0.06	0.0068	0.0037	0.0214	0.0015	0.0022	0.0261	0.1585	0.0124	0.0191	0.0096	0.0833	0.0169	0.0061	0.0021	0.0038	0.0899	0.083	0.0106	0.0229	0.0085	0.0229	0.0078	0.0137	0.1762
14	rs1344604	70626548	1.38	0.0185789308352599	3.13	0.435575753324506	2.66618944156318	1.03107838946814	0.128	0.0597	0.0068	0.0038	0.0213	0.0015	0.0023	0.0262	0.1588	0.0123	0.019	0.0095	0.0832	0.0168	0.0061	0.0021	0.0038	0.0899	0.0827	0.0107	0.0229	0.0084	0.0228	0.0077	0.0136	0.1767
14	rs17175848	70628116	1.38	0.0185789308352599	3.13	0.435575753324506	2.66545926272568	1.03220523327793	0.128	0.0597	0.0068	0.0038	0.0213	0.0015	0.0023	0.0262	0.1588	0.0123	0.019	0.0095	0.0832	0.0168	0.0061	0.0021	0.0038	0.0899	0.0827	0.0107	0.0229	0.0084	0.0228	0.0077	0.0136	0.1767
14	rs41286548	70633411	1.38	0.0185789308352599	3.13	0.435575753324506	2.6685020757404	1.03687607508362	0.1281	0.0597	0.0068	0.0038	0.0213	0.0015	0.0023	0.0262	0.1588	0.0123	0.019	0.0095	0.0832	0.0168	0.0061	0.0021	0.0038	0.0899	0.0826	0.0107	0.0229	0.0084	0.0228	0.0077	0.0136	0.1768
14	rs7161524	70634546	1.38	0.0185789308352599	3.14	0.418735639412168	2.69825520500076	1.03768179698702	0.1279	0.0597	0.0069	0.0038	0.0213	0.0015	0.0023	0.0262	0.1588	0.0123	0.019	0.0095	0.0832	0.0168	0.0061	0.0021	0.0038	0.09	0.0826	0.0107	0.0229	0.0084	0.0228	0.0077	0.0136	0.1768
14	rs12878498	70634768	1.38	0.0185789308352599	3.14	0.418735639412168	2.69849949618472	1.03735949397993	0.1279	0.0597	0.0069	0.0038	0.0213	0.0015	0.0023	0.0262	0.1588	0.0123	0.019	0.0095	0.0832	0.0168	0.0061	0.0021	0.0038	0.09	0.0826	0.0107	0.0229	0.0084	0.0228	0.0077	0.0136	0.1768
14	rs17765575	70634801	1.38	0.0185789308352599	3.14	0.418735639412168	2.69849949618472	1.03735949397993	0.1279	0.0597	0.0069	0.0038	0.0213	0.0015	0.0023	0.0262	0.1588	0.0123	0.019	0.0095	0.0832	0.0168	0.0061	0.0021	0.0038	0.09	0.0826	0.0107	0.0229	0.0084	0.0228	0.0077	0.0136	0.1768
14	rs7146198	70644169	NA	NA	NA	NA	2.46309185129441	1.00554655289822	0.1288	0.058	0.0069	0.0039	0.0213	0.0015	0.0025	0.0266	0.1591	0.0123	0.0193	0.0089	0.0837	0.0166	0.0058	0.0023	0.0036	0.0911	0.0821	0.011	0.0226	0.0082	0.0229	0.0077	0.0133	0.1766
14	rs12883951	70644298	NA	NA	NA	NA	2.4641608074394	1.00426518395086	0.129	0.058	0.0069	0.0038	0.0213	0.0015	0.0025	0.0266	0.1591	0.0123	0.0193	0.0088	0.0837	0.0166	0.0058	0.0023	0.0036	0.0911	0.0821	0.011	0.0226	0.0082	0.0229	0.0077	0.0133	0.1767
14	rs61978208	70645308	NA	NA	NA	NA	2.43215535006861	1.00154332015571	0.1293	0.058	0.0069	0.0038	0.0212	0.0015	0.0025	0.0266	0.159	0.0122	0.0192	0.0088	0.0837	0.0165	0.0058	0.0023	0.0036	0.0909	0.0822	0.011	0.0226	0.0082	0.0229	0.0077	0.0133	0.1771
14	rs8021780	70646344	NA	NA	NA	NA	2.60845193140877	1.04816694456517	0.1293	0.0579	0.0068	0.0038	0.0212	0.0014	0.0025	0.0266	0.159	0.0123	0.0192	0.0088	0.0837	0.0165	0.0057	0.0023	0.0035	0.091	0.0823	0.0109	0.0229	0.0083	0.023	0.0077	0.0132	0.1773
14	rs72625688	70646375	NA	NA	NA	NA	2.60857282313756	1.04848988019568	0.1293	0.0579	0.0068	0.0038	0.0212	0.0014	0.0025	0.0266	0.159	0.0123	0.0192	0.0088	0.0837	0.0165	0.0057	0.0023	0.0035	0.091	0.0823	0.0109	0.0229	0.0083	0.023	0.0077	0.0132	0.1773
14	rs7144262	70647108	NA	NA	NA	NA	2.61570847179775	1.05349777958881	0.1293	0.0579	0.0068	0.0038	0.0212	0.0014	0.0025	0.0266	0.1589	0.0123	0.0192	0.0087	0.0837	0.0165	0.0057	0.0023	0.0035	0.091	0.0823	0.0109	0.0229	0.0083	0.023	0.0077	0.0132	0.1773
14	rs74062832	70647367	NA	NA	NA	NA	2.61994430290407	1.05479087015149	0.1293	0.0579	0.0068	0.0038	0.0212	0.0014	0.0025	0.0266	0.1589	0.0123	0.0192	0.0087	0.0837	0.0165	0.0057	0.0023	0.0035	0.091	0.0823	0.0109	0.0229	0.0083	0.023	0.0077	0.0132	0.1774
14	rs79609411	70647969	NA	NA	NA	NA	2.62321337653415	1.05867193111249	0.1292	0.0579	0.0068	0.0038	0.0211	0.0014	0.0025	0.0266	0.1589	0.0124	0.0192	0.0087	0.0837	0.0164	0.0057	0.0023	0.0035	0.091	0.0824	0.0109	0.0229	0.0083	0.023	0.0077	0.0132	0.1773
14	rs41525145	70649735	NA	NA	NA	NA	2.66034971488467	1.06692805638382	0.1292	0.058	0.0068	0.0038	0.0211	0.0014	0.0024	0.0266	0.1589	0.0125	0.0192	0.0087	0.0836	0.0164	0.0056	0.0023	0.0035	0.0909	0.0825	0.011	0.0229	0.0083	0.0229	0.0076	0.0131	0.1773
14	rs12050334	70653317	NA	NA	NA	NA	1.91581673966665	0.762965201762688	0.1313	0.0587	0.007	0.0039	0.0212	0.0017	0.0027	0.0265	0.1579	0.0125	0.0192	0.0083	0.0818	0.0161	0.0059	0.0034	0.0041	0.0902	0.0829	0.0112	0.0221	0.008	0.0223	0.0072	0.013	0.1776
14	rs61978213	70653758	NA	NA	NA	NA	1.77121919735679	0.737473045454618	0.1316	0.0589	0.0069	0.0039	0.0211	0.0017	0.0028	0.0265	0.1577	0.0125	0.019	0.0081	0.082	0.016	0.0059	0.0035	0.0041	0.0901	0.0831	0.0112	0.0219	0.0079	0.0223	0.0071	0.0129	0.1778
14	rs8022091	70655751	1.4	0.0122323855097191	3.14	0.418735639412168	1.4273889038871	0.664231002072142	0.1327	0.0599	0.0066	0.004	0.0213	0.0019	0.0029	0.0261	0.1571	0.0123	0.0183	0.0075	0.0827	0.016	0.0058	0.0039	0.0043	0.0895	0.0836	0.0111	0.021	0.0076	0.0224	0.007	0.0126	0.1786
14	rs2332272	70658939	1.4	0.0122323855097191	3.18	0.355766254763284	1.13963184055421	0.610440390441199	0.1341	0.061	0.0063	0.004	0.0219	0.002	0.0028	0.0259	0.1571	0.0121	0.0179	0.0072	0.0823	0.0161	0.0057	0.0041	0.0041	0.0893	0.0839	0.0115	0.0199	0.0077	0.0225	0.0067	0.0124	0.1782
14	rs7159779	70660473	1.4	0.0122323855097191	3.18	0.355766254763284	1.14198448148702	0.608282322126562	0.1342	0.0609	0.0063	0.004	0.0219	0.002	0.0028	0.0259	0.1571	0.0121	0.0179	0.0072	0.0823	0.0161	0.0057	0.0041	0.0041	0.0893	0.0839	0.0115	0.0199	0.0077	0.0224	0.0067	0.0124	0.1782
14	rs77595019	70674133	1.4	0.0122323855097191	3.18	0.355766254763284	1.10269757482031	0.603684512874963	0.1344	0.0606	0.0063	0.004	0.0219	0.0019	0.0028	0.0259	0.1571	0.0121	0.0179	0.0073	0.0823	0.016	0.0058	0.0042	0.0041	0.0895	0.084	0.0114	0.0198	0.0077	0.0225	0.0067	0.0124	0.1781
14	rs117437408	70674678	1.4	0.0122323855097191	3.18	0.355766254763284	1.10225122912759	0.603971633025318	0.1344	0.0606	0.0063	0.004	0.0219	0.0019	0.0028	0.0259	0.1571	0.0121	0.0179	0.0073	0.0823	0.016	0.0058	0.0042	0.0041	0.0895	0.084	0.0114	0.0198	0.0077	0.0225	0.0067	0.0124	0.1781
14	rs75440768	70684745	1.4	0.0122323855097191	3.18	0.355766254763284	1.09814822542188	0.603253893533817	0.1345	0.0605	0.0063	0.004	0.0219	0.0019	0.0028	0.0259	0.1571	0.0121	0.0179	0.0073	0.0823	0.016	0.0058	0.0042	0.004	0.0896	0.0841	0.0114	0.0198	0.0077	0.0226	0.0067	0.0124	0.178
14	rs72731889	70685658	1.4	0.0122323855097191	3.18	0.355766254763284	1.08738469004386	0.604402374100323	0.1345	0.0604	0.0063	0.004	0.0219	0.0019	0.0028	0.0259	0.1571	0.0121	0.0179	0.0073	0.0823	0.016	0.0058	0.0042	0.004	0.0897	0.0841	0.0114	0.0197	0.0077	0.0226	0.0067	0.0124	0.178
14	rs9323533	70690877	1.4	0.0122323855097191	3.18	0.355766254763284	1.0568409232455	0.617791312479083	0.1346	0.0604	0.0063	0.004	0.0219	0.002	0.0028	0.026	0.1572	0.012	0.018	0.0072	0.0823	0.016	0.0058	0.0042	0.0041	0.0897	0.0841	0.0114	0.0197	0.0077	0.0226	0.0067	0.0124	0.178
14	rs77999792	70692013	1.4	0.0122323855097191	3.18	0.355766254763284	1.05420910145135	0.617358330782696	0.1346	0.0604	0.0063	0.004	0.0219	0.002	0.0028	0.026	0.1572	0.012	0.018	0.0072	0.0823	0.016	0.0058	0.0042	0.0041	0.0897	0.0841	0.0114	0.0197	0.0077	0.0226	0.0067	0.0124	0.178
14	rs72731897	70697813	1.4	0.0122323855097191	3.18	0.355766254763284	1.04772858377398	0.615338696786269	0.1346	0.0603	0.0063	0.004	0.0219	0.002	0.0028	0.026	0.1572	0.012	0.018	0.0072	0.0822	0.016	0.0058	0.0042	0.0041	0.0897	0.0841	0.0114	0.0197	0.0077	0.0226	0.0067	0.0124	0.178
14	rs75874064	70699352	1.4	0.0122323855097191	3.18	0.355766254763284	1.07896367908056	0.633571138114317	0.1346	0.0603	0.0063	0.004	0.0219	0.002	0.0028	0.0259	0.1572	0.012	0.018	0.0071	0.0821	0.016	0.0058	0.0042	0.0041	0.0897	0.0841	0.0114	0.0198	0.0077	0.0226	0.0067	0.0124	0.1781
14	rs74714607	70707447	1.4	0.0122323855097191	3.19	0.341098255896361	1.06457615612653	0.642151143451059	0.1344	0.0603	0.0063	0.004	0.0219	0.0021	0.0028	0.026	0.1572	0.012	0.018	0.0071	0.082	0.016	0.0058	0.0042	0.0041	0.0898	0.0841	0.0114	0.0198	0.0077	0.0226	0.0067	0.0124	0.1781
14	rs61979502	70717725	1.4	0.0122323855097191	3.19	0.341098255896361	1.00290510347941	0.612744322732249	0.1347	0.0603	0.0063	0.004	0.0219	0.0021	0.0028	0.0261	0.1572	0.012	0.018	0.0071	0.0821	0.016	0.0059	0.0043	0.0039	0.0898	0.0841	0.0113	0.0197	0.0077	0.0226	0.0067	0.0124	0.178
14	rs35814863	70724632	1.4	0.0122323855097191	3.19	0.341098255896361	1.0005003072651	0.617214019456086	0.1348	0.0602	0.0063	0.004	0.0219	0.0021	0.0029	0.0261	0.1572	0.012	0.018	0.0071	0.0821	0.016	0.0059	0.0043	0.0039	0.0898	0.0841	0.0112	0.0197	0.0077	0.0226	0.0067	0.0124	0.178
14	rs79851652	70732061	1.4	0.0122323855097191	3.19	0.341098255896361	1.00987508883232	0.659390942408062	0.1354	0.0603	0.0063	0.0041	0.0218	0.0021	0.0029	0.0262	0.1565	0.0121	0.0182	0.0069	0.082	0.016	0.0058	0.0043	0.0037	0.0902	0.0841	0.0113	0.0196	0.0077	0.0228	0.0068	0.0124	0.1774
14	rs57575923	70732443	1.4	0.0122323855097191	3.19	0.341098255896361	1.0751606802173	0.702792314025306	0.1356	0.0604	0.0063	0.0043	0.0217	0.0021	0.0029	0.0262	0.1562	0.0121	0.0182	0.0068	0.082	0.016	0.0057	0.0043	0.0037	0.0903	0.0841	0.0113	0.0196	0.0077	0.0229	0.0068	0.0125	0.1771
14	rs76259523	70735955	1.4	0.0122323855097191	3.19	0.341098255896361	1.18778121061153	0.74770748862046	0.1363	0.0604	0.0063	0.0042	0.0215	0.0019	0.0028	0.0263	0.1558	0.0121	0.0183	0.0067	0.0818	0.016	0.0057	0.0043	0.0036	0.0911	0.084	0.0115	0.0198	0.0076	0.0231	0.0069	0.0123	0.1767
14	rs61979508	70738510	1.4	0.0122323855097191	3.18	0.355766254763284	1.20095547007227	0.755403494920093	0.1364	0.0604	0.0063	0.0041	0.0215	0.0019	0.0028	0.0263	0.1557	0.012	0.0183	0.0067	0.0818	0.016	0.0057	0.0042	0.0036	0.0912	0.084	0.0115	0.0198	0.0076	0.0231	0.0069	0.0123	0.1767
14	rs11158848	70742543	1.4	0.0122323855097191	3.18	0.355766254763284	1.2329712808396	0.766145981825066	0.1365	0.0604	0.0063	0.0041	0.0215	0.0019	0.0028	0.0263	0.1556	0.012	0.0183	0.0067	0.0817	0.016	0.0056	0.0042	0.0036	0.0914	0.0839	0.0116	0.0198	0.0076	0.0231	0.0069	0.0123	0.1765
14	rs4902806	70748038	1.4	0.0122323855097191	3.18	0.355766254763284	1.25552856170005	0.786966447453464	0.1366	0.0606	0.0063	0.0041	0.0215	0.0018	0.0028	0.0264	0.1555	0.012	0.0184	0.0067	0.0816	0.016	0.0056	0.0042	0.0036	0.0915	0.084	0.0116	0.0198	0.0076	0.0231	0.0069	0.0123	0.1764
14	rs8015614	70749296	1.4	0.0122323855097191	3.19	0.341098255896361	1.22793859829816	0.787576140559379	0.1365	0.0606	0.0062	0.0041	0.0215	0.0018	0.0028	0.0264	0.1554	0.012	0.0184	0.0067	0.0817	0.0161	0.0056	0.0042	0.0036	0.0916	0.084	0.0116	0.0198	0.0076	0.0231	0.0069	0.0123	0.1764
14	rs4899343	70752646	1.4	0.0122323855097191	3.19	0.341098255896361	1.20298729668639	0.794442127616285	0.1364	0.0605	0.0062	0.0041	0.0215	0.0018	0.0029	0.0264	0.1554	0.0121	0.0184	0.0067	0.0817	0.0161	0.0056	0.0042	0.0035	0.0917	0.084	0.0116	0.0197	0.0077	0.0231	0.0069	0.0123	0.1764
14	rs56326314	70753475	1.4	0.0122323855097191	3.19	0.341098255896361	1.19440732990325	0.772060723035441	0.136	0.0604	0.0062	0.0042	0.0216	0.0019	0.0029	0.0265	0.1552	0.0121	0.0184	0.0067	0.0819	0.016	0.0058	0.0042	0.0033	0.0917	0.084	0.0117	0.0197	0.0078	0.0232	0.007	0.0123	0.1762
14	rs114694768	70754658	1.4	0.0122323855097191	3.19	0.341098255896361	1.19486801030908	0.791846815259499	0.1359	0.0601	0.0062	0.0042	0.0216	0.0019	0.0029	0.0265	0.1549	0.0121	0.0184	0.0067	0.082	0.0161	0.0058	0.0042	0.0033	0.0916	0.0841	0.0117	0.0198	0.0079	0.0232	0.0071	0.0124	0.1761
14	rs11158850	70757172	1.4	0.0122323855097191	3.19	0.341098255896361	1.1976335450364	0.794747577475937	0.1358	0.06	0.0062	0.0043	0.0215	0.0019	0.0029	0.0266	0.1546	0.0122	0.0184	0.0067	0.0821	0.0161	0.0058	0.0043	0.0033	0.0916	0.0842	0.0117	0.0199	0.008	0.0232	0.0071	0.0124	0.1761
14	rs72733748	70759011	1.4	0.0122323855097191	3.18	0.355766254763284	1.19910951421844	0.797192076200225	0.1358	0.06	0.0062	0.0043	0.0215	0.0019	0.0029	0.0266	0.1545	0.0122	0.0185	0.0067	0.0821	0.0161	0.0058	0.0043	0.0033	0.0916	0.0842	0.0117	0.0199	0.008	0.0232	0.0071	0.0124	0.176
14	rs118138054	70768231	1.4	0.0122323855097191	3.18	0.355766254763284	1.18530012293907	0.786356855399154	0.1358	0.06	0.0062	0.0043	0.0215	0.002	0.003	0.0266	0.1544	0.0122	0.0184	0.0067	0.0821	0.0161	0.0059	0.0043	0.0033	0.0916	0.0843	0.0117	0.0199	0.008	0.0232	0.0071	0.0124	0.1759
14	rs3839	70791872	1.4	0.0122323855097191	3.19	0.341098255896361	1.12501627549931	0.789100814917552	0.1356	0.0597	0.0062	0.0044	0.0216	0.0021	0.0031	0.0266	0.1536	0.0122	0.0184	0.0068	0.0823	0.0162	0.006	0.0044	0.0033	0.0914	0.0846	0.0118	0.0198	0.0082	0.0233	0.0072	0.0126	0.1754
14	rs61977514	70811990	1.4	0.0122323855097191	3.21	0.313017210102667	1.1096698705642	0.822800910582377	0.1355	0.0596	0.0062	0.0044	0.0216	0.0021	0.0032	0.0266	0.1532	0.0122	0.0184	0.0068	0.0824	0.0162	0.0061	0.0044	0.0033	0.0913	0.0848	0.0118	0.0198	0.0083	0.0234	0.0073	0.0127	0.1752
14	rs12588623	70817914	1.39	0.0151271827325212	3.21	0.313017210102667	1.11926280623682	0.836517902783271	0.1355	0.0596	0.0062	0.0044	0.0216	0.0021	0.0032	0.0267	0.1531	0.0122	0.0184	0.0068	0.0824	0.0162	0.0061	0.0045	0.0033	0.0913	0.0849	0.0118	0.0198	0.0083	0.0234	0.0073	0.0128	0.1752
14	rs3759773	70827362	1.39	0.0151271827325212	3.21	0.313017210102667	1.22412280271242	0.841152253970152	0.1355	0.0594	0.0062	0.0045	0.0216	0.0022	0.0032	0.0267	0.1531	0.0123	0.0184	0.0068	0.0824	0.0162	0.0061	0.0046	0.0033	0.0914	0.0848	0.0118	0.0198	0.0083	0.0234	0.0073	0.0128	0.1751
14	rs117068537	70832113	1.39	0.0151271827325212	3.21	0.313017210102667	1.22337879286809	0.828959977319229	0.1355	0.0594	0.0062	0.0045	0.0216	0.0022	0.0032	0.0267	0.1531	0.0123	0.0184	0.0068	0.0824	0.0162	0.0061	0.0046	0.0033	0.0914	0.0849	0.0118	0.0198	0.0083	0.0234	0.0073	0.0128	0.175
14	rs1044538	70833537	1.39	0.0151271827325212	3.21	0.313017210102667	1.22710059130477	0.822339369376	0.1354	0.0594	0.0062	0.0045	0.0216	0.0022	0.0032	0.0267	0.1531	0.0123	0.0184	0.0068	0.0825	0.0162	0.006	0.0046	0.0033	0.0914	0.0848	0.0117	0.0198	0.0083	0.0234	0.0073	0.0127	0.175
14	rs17566814	70837256	1.39	0.0151271827325212	3.21	0.313017210102667	1.22486698753164	0.814655049476078	0.1354	0.0594	0.0062	0.0045	0.0216	0.0022	0.0033	0.0267	0.153	0.0123	0.0184	0.0068	0.0825	0.0162	0.0061	0.0046	0.0034	0.0914	0.0848	0.0117	0.0198	0.0084	0.0234	0.0073	0.0128	0.175
14	rs2275298	70842786	1.39	0.0151271827325212	3.21	0.313017210102667	1.2197542523254	0.813887454190751	0.1354	0.0594	0.0062	0.0045	0.0216	0.0022	0.0033	0.0266	0.1529	0.0123	0.0184	0.0068	0.0825	0.0162	0.0061	0.0047	0.0034	0.0913	0.0848	0.0118	0.0198	0.0084	0.0234	0.0073	0.0128	0.1748
14	rs2877660	70850012	1.39	0.0151271827325212	3.21	0.313017210102667	1.20326446739717	0.844708859768548	0.1355	0.0594	0.0061	0.0046	0.0216	0.0023	0.0034	0.0267	0.1527	0.0124	0.0184	0.0068	0.0825	0.0162	0.0061	0.0047	0.0034	0.0913	0.0847	0.0118	0.0198	0.0084	0.0234	0.0073	0.0128	0.1746
14	rs117304237	70856753	1.39	0.0151271827325212	3.21	0.313017210102667	1.19044833603983	0.841770569934195	0.1355	0.0594	0.0061	0.0046	0.0216	0.0023	0.0034	0.0267	0.1527	0.0124	0.0184	0.0068	0.0826	0.0162	0.0061	0.0047	0.0034	0.0912	0.0847	0.0118	0.0198	0.0084	0.0234	0.0073	0.0128	0.1745
14	rs79485410	70878482	1.39	0.0151271827325212	3.21	0.313017210102667	1.15413991622686	0.853691483700451	0.1354	0.0594	0.0063	0.0047	0.0216	0.0024	0.0035	0.0266	0.1525	0.0125	0.0184	0.0067	0.0826	0.0161	0.0062	0.0048	0.0035	0.0912	0.0846	0.0118	0.0197	0.0085	0.0235	0.0073	0.0129	0.1743
14	rs118182954	70895531	1.39	0.0151271827325212	3.21	0.313017210102667	1.11989152260796	0.877168620351467	0.1353	0.0595	0.0065	0.0048	0.0216	0.0026	0.0036	0.0266	0.1522	0.0125	0.0184	0.0067	0.0826	0.0161	0.0062	0.0049	0.0035	0.091	0.0844	0.0117	0.0197	0.0085	0.0235	0.0073	0.013	0.174
14	rs78856704	70916076	1.39	0.0151271827325212	3.21	0.313017210102667	1.10510908390802	0.878727995405128	0.1352	0.0595	0.0065	0.0048	0.0216	0.0026	0.0036	0.0266	0.1523	0.0126	0.0184	0.0067	0.0826	0.0161	0.0062	0.0049	0.0036	0.091	0.0845	0.0117	0.0197	0.0085	0.0235	0.0073	0.013	0.174
14	rs114864695	70924955	1.39	0.0151271827325212	3.24	0.273955600409011	1.10868554001132	0.932550004098004	0.1351	0.0595	0.0066	0.0049	0.0216	0.0027	0.0037	0.0266	0.1521	0.0126	0.0184	0.0067	0.0826	0.0161	0.0063	0.0049	0.0036	0.0909	0.0844	0.0117	0.0196	0.0086	0.0235	0.0073	0.0131	0.1738
14	rs72735760	70925501	1.39	0.0151271827325212	3.24	0.273955600409011	1.09565373019614	0.924349224843216	0.1351	0.0595	0.0066	0.0049	0.0216	0.0027	0.0037	0.0266	0.1521	0.0126	0.0184	0.0067	0.0826	0.0161	0.0063	0.0049	0.0036	0.0909	0.0843	0.0117	0.0196	0.0086	0.0235	0.0073	0.0131	0.1738
14	rs148399318	70931473	1.39	0.0151271827325212	3.24	0.273955600409011	0.992187654862277	0.890284870585968	0.1349	0.0595	0.0066	0.0048	0.0216	0.0028	0.0038	0.0267	0.1522	0.0126	0.0184	0.0069	0.0829	0.0161	0.0064	0.0049	0.0036	0.0909	0.0842	0.0117	0.0196	0.0086	0.0235	0.0074	0.0131	0.1734
14	rs72735764	70932365	1.39	0.0151271827325212	3.24	0.273955600409011	0.974203721455888	0.883097249340509	0.1349	0.0594	0.0066	0.0048	0.0216	0.0028	0.0038	0.0267	0.1522	0.0126	0.0183	0.0069	0.083	0.0161	0.0064	0.0049	0.0036	0.0909	0.0842	0.0117	0.0196	0.0086	0.0235	0.0074	0.0131	0.1734
14	rs57146008	70938185	1.39	0.0151271827325212	3.24	0.273955600409011	0.947356262145964	0.893100635877211	0.1348	0.0594	0.0066	0.0048	0.0216	0.0028	0.0038	0.0267	0.1522	0.0126	0.0183	0.0069	0.0832	0.0161	0.0064	0.0049	0.0037	0.0908	0.0841	0.0116	0.0196	0.0086	0.0235	0.0074	0.0131	0.1732
14	rs111293833	70940707	1.39	0.0151271827325212	3.24	0.273955600409011	0.924307020076965	0.892161847032929	0.1348	0.0594	0.0067	0.0048	0.0216	0.0028	0.0038	0.0267	0.1523	0.0126	0.0183	0.0069	0.0831	0.0162	0.0065	0.0049	0.0037	0.0908	0.0841	0.0116	0.0196	0.0086	0.0235	0.0074	0.0131	0.1731
14	rs78456995	70953105	1.39	0.0151271827325212	3.24	0.273955600409011	0.905197947034592	0.883409507884197	0.1348	0.0594	0.0067	0.0048	0.0216	0.0028	0.0038	0.0267	0.1524	0.0126	0.0183	0.007	0.0831	0.0162	0.0065	0.0049	0.0037	0.0907	0.0841	0.0116	0.0196	0.0085	0.0235	0.0074	0.0132	0.173
14	rs117729941	70954167	1.39	0.0151271827325212	3.24	0.273955600409011	0.906351318572372	0.889033999015946	0.1348	0.0594	0.0067	0.0048	0.0216	0.0028	0.0038	0.0267	0.1524	0.0126	0.0183	0.007	0.0831	0.0162	0.0065	0.0049	0.0037	0.0907	0.0841	0.0116	0.0196	0.0085	0.0235	0.0074	0.0132	0.173
14	rs1959485	70954221	1.39	0.0151271827325212	3.24	0.273955600409011	0.90659854963999	0.889190338424695	0.1348	0.0594	0.0067	0.0048	0.0216	0.0028	0.0038	0.0267	0.1524	0.0126	0.0183	0.007	0.0831	0.0162	0.0065	0.0049	0.0037	0.0907	0.0841	0.0116	0.0196	0.0085	0.0235	0.0074	0.0132	0.173
14	rs61979137	70963729	1.39	0.0151271827325212	3.24	0.273955600409011	0.847199134844817	0.828343637692565	0.1348	0.0594	0.0067	0.0048	0.0216	0.0029	0.0038	0.0267	0.1524	0.0126	0.0183	0.007	0.0831	0.0162	0.0065	0.0049	0.0037	0.0908	0.084	0.0116	0.0196	0.0085	0.0235	0.0074	0.0132	0.1729
14	rs28641689	70980150	1.39	0.0151271827325212	3.23	0.286575202599778	0.633849986820935	0.759636035944304	0.1345	0.0592	0.0068	0.0048	0.0216	0.003	0.004	0.0267	0.1527	0.0125	0.0183	0.0071	0.083	0.0164	0.0067	0.0049	0.0038	0.0911	0.0833	0.0115	0.0195	0.0086	0.0233	0.0075	0.0134	0.1723
14	rs28797925	71035307	1.4	0.0122323855097191	3.23	0.286575202599778	0.495068325885286	0.624584003158532	0.1344	0.0592	0.007	0.0047	0.0214	0.0031	0.0039	0.0266	0.1531	0.0125	0.0184	0.0075	0.0824	0.0164	0.0068	0.005	0.004	0.0914	0.083	0.0113	0.0193	0.0089	0.0231	0.0076	0.0138	0.1718
14	rs72719758	71040885	1.4	0.0122323855097191	3.23	0.286575202599778	0.471681868060254	0.623860547113899	0.1345	0.0592	0.007	0.0048	0.0214	0.0031	0.0039	0.0266	0.153	0.0124	0.0184	0.0075	0.0825	0.0164	0.0069	0.005	0.004	0.0914	0.083	0.0113	0.0193	0.0088	0.0231	0.0076	0.0138	0.1718
14	rs10138568	71047754	1.4	0.0122323855097191	3.23	0.286575202599778	0.480859311452074	0.615050305177856	0.1345	0.0591	0.007	0.0048	0.0213	0.0031	0.0039	0.0266	0.1531	0.0124	0.0184	0.0076	0.0824	0.0163	0.0069	0.0049	0.004	0.0914	0.0831	0.0114	0.0193	0.0088	0.0231	0.0076	0.0137	0.1718
14	rs118180282	71053306	1.4	0.0122323855097191	3.22	0.299593947381755	0.479869702217542	0.594656921443003	0.1346	0.0591	0.007	0.0048	0.0213	0.0031	0.0039	0.0266	0.1532	0.0124	0.0184	0.0076	0.0824	0.0163	0.0069	0.0049	0.004	0.0914	0.0831	0.0114	0.0193	0.0089	0.0231	0.0076	0.0137	0.1719
14	rs79697289	71073749	1.4	0.0122323855097191	3.22	0.299593947381755	0.488125815775337	0.576132290499847	0.1347	0.0591	0.007	0.0047	0.0213	0.003	0.0038	0.0266	0.1532	0.0123	0.0184	0.0077	0.0824	0.0163	0.0069	0.0049	0.004	0.0915	0.0831	0.0114	0.0193	0.0089	0.0231	0.0076	0.0135	0.1718
14	rs8021911	71074343	1.4	0.0122323855097191	3.21	0.313017210102667	0.490747150130706	0.577836324899899	0.1347	0.0591	0.007	0.0047	0.0213	0.003	0.0038	0.0266	0.1532	0.0123	0.0184	0.0077	0.0824	0.0163	0.0069	0.0049	0.004	0.0915	0.0831	0.0114	0.0193	0.0089	0.0231	0.0076	0.0135	0.1718
14	rs66572616	71074873	1.4	0.0122323855097191	3.21	0.313017210102667	0.498651751225488	0.55676509211572	0.1347	0.0591	0.007	0.0048	0.0214	0.003	0.0038	0.0266	0.1532	0.0123	0.0184	0.0077	0.0824	0.0163	0.0069	0.0049	0.004	0.0915	0.0831	0.0112	0.0193	0.0089	0.0231	0.0076	0.0135	0.1717
14	rs72719785	71076645	1.4	0.0122323855097191	3.21	0.313017210102667	0.483834063250847	0.530873141200449	0.1347	0.0591	0.007	0.0048	0.0214	0.003	0.0038	0.0266	0.1532	0.0123	0.0184	0.0077	0.0824	0.0163	0.0069	0.0049	0.004	0.0915	0.0831	0.0112	0.0193	0.0089	0.0231	0.0076	0.0135	0.1717
14	rs56048449	71097008	1.41	0.00982251502104145	3.23	0.286575202599778	0.384481271638392	0.504193557052435	0.1349	0.0593	0.007	0.0048	0.0215	0.0031	0.0039	0.0263	0.1528	0.0123	0.0183	0.0079	0.0821	0.0163	0.007	0.0048	0.004	0.0914	0.083	0.0111	0.0192	0.009	0.0231	0.0076	0.0136	0.1715
14	rs57599476	71101941	1.42	0.00783139845189536	3.22	0.299593947381755	0.21670040376412	0.411043539350874	0.1356	0.0601	0.0072	0.0049	0.0215	0.0033	0.0043	0.0259	0.1518	0.0124	0.0183	0.0087	0.0813	0.0163	0.0075	0.0047	0.0042	0.091	0.0829	0.0109	0.0189	0.0092	0.0233	0.0076	0.0137	0.171
14	rs34906255	71104786	1.42	0.00783139845189536	3.23	0.286575202599778	0.158270785568271	0.4314803187659	0.1371	0.0608	0.0076	0.0051	0.0218	0.0037	0.0048	0.0254	0.1493	0.0123	0.018	0.0101	0.0804	0.0163	0.0083	0.0044	0.0043	0.0903	0.0831	0.0106	0.018	0.0093	0.024	0.0083	0.0139	0.1689
14	rs72719792	71105128	1.42	0.00783139845189536	3.23	0.286575202599778	0.166073443151755	0.43967623370103	0.1372	0.061	0.0075	0.0051	0.0218	0.0037	0.0049	0.0254	0.1491	0.0123	0.018	0.0101	0.0804	0.0162	0.0083	0.0044	0.0044	0.0903	0.0826	0.0105	0.0179	0.0093	0.0242	0.0083	0.0139	0.169
14	rs1572677	71107441	1.42	0.00783139845189536	3.23	0.286575202599778	0.160080857280547	0.44365672767458	0.1374	0.0611	0.0075	0.0051	0.0217	0.0038	0.0049	0.0254	0.149	0.0124	0.018	0.0102	0.0804	0.0162	0.0083	0.0044	0.0044	0.0903	0.0822	0.0105	0.0179	0.0094	0.0243	0.0083	0.0139	0.1691
14	rs1572678	71107942	1.42	0.00783139845189536	3.23	0.286575202599778	0.14992870411568	0.439543715181825	0.1374	0.0611	0.0075	0.0051	0.0217	0.0038	0.0049	0.0254	0.1489	0.0124	0.018	0.0101	0.0803	0.0162	0.0083	0.0044	0.0044	0.0903	0.0822	0.0105	0.0179	0.0094	0.0243	0.0083	0.0139	0.1691
14	rs28397006	71108448	1.42	0.00783139845189536	3.23	0.286575202599778	0.145614499501498	0.436895584269755	0.1375	0.0611	0.0075	0.0051	0.0217	0.0038	0.0049	0.0254	0.1489	0.0124	0.018	0.0101	0.0803	0.0162	0.0083	0.0044	0.0044	0.0902	0.0823	0.0105	0.0179	0.0094	0.0243	0.0083	0.0139	0.1692
14	rs4902836	71117483	1.42	0.00783139845189536	3.24	0.273955600409011	0.107204604661319	0.439411207310356	0.138	0.0609	0.0079	0.005	0.0217	0.004	0.005	0.0252	0.1479	0.0121	0.0179	0.0103	0.0799	0.0163	0.0083	0.0045	0.0046	0.0906	0.0823	0.0104	0.0175	0.0095	0.0243	0.0083	0.0138	0.1699
14	rs58429259	71117555	1.42	0.00783139845189536	3.24	0.273955600409011	0.114115991440124	0.439411207310356	0.138	0.0609	0.0079	0.0051	0.0217	0.004	0.005	0.0253	0.1478	0.0121	0.0179	0.0103	0.08	0.0163	0.0083	0.0045	0.0046	0.0905	0.0823	0.0104	0.0175	0.0095	0.0243	0.0083	0.0138	0.17
14	rs11848968	71119162	1.42	0.00783139845189536	3.24	0.273955600409011	0.112141744424938	0.431744058047374	0.138	0.0609	0.0078	0.0051	0.0217	0.004	0.005	0.0252	0.1477	0.0121	0.0179	0.0103	0.08	0.0164	0.0083	0.0044	0.0045	0.0906	0.0824	0.0104	0.0174	0.0095	0.0243	0.0083	0.0138	0.17
14	rs72719800	71120875	1.42	0.00783139845189536	3.24	0.273955600409011	0.113307045675389	0.428318825320055	0.1381	0.0609	0.0078	0.005	0.0217	0.004	0.0049	0.0252	0.1476	0.0121	0.0179	0.0103	0.08	0.0164	0.0083	0.0044	0.0045	0.0906	0.0825	0.0104	0.0174	0.0095	0.0244	0.0082	0.0138	0.17
14	rs12895136	71123522	1.42	0.00783139845189536	3.25	0.261729658797372	0.108554723208056	0.421359429142685	0.1381	0.061	0.0077	0.005	0.0217	0.0039	0.0048	0.0252	0.1475	0.0121	0.0179	0.0103	0.08	0.0164	0.0083	0.0044	0.0045	0.0907	0.0827	0.0104	0.0174	0.0094	0.0245	0.0082	0.0138	0.17
14	rs61980472	71126041	1.42	0.00783139845189536	3.25	0.261729658797372	0.111893002282894	0.429503653545232	0.1381	0.061	0.0077	0.005	0.0218	0.0039	0.0048	0.0252	0.1475	0.0121	0.0179	0.0103	0.08	0.0163	0.0082	0.0044	0.0044	0.0908	0.0829	0.0104	0.0173	0.0094	0.0246	0.0082	0.0137	0.17
14	rs12590984	71127341	1.42	0.00783139845189536	3.25	0.261729658797372	0.11898677620333	0.443922432880511	0.1381	0.061	0.0077	0.0049	0.0218	0.0039	0.0047	0.0252	0.1476	0.012	0.0179	0.0103	0.08	0.0163	0.0082	0.0043	0.0044	0.0909	0.0831	0.0104	0.0173	0.0094	0.0246	0.0082	0.0137	0.1701
14	rs9630400	71129209	1.42	0.00783139845189536	3.25	0.261729658797372	0.126617052825399	0.442328836132061	0.1382	0.0611	0.0077	0.0049	0.0217	0.0039	0.0047	0.0252	0.1477	0.0119	0.0179	0.0102	0.08	0.0163	0.0081	0.0042	0.0044	0.091	0.0833	0.0104	0.0174	0.0093	0.0247	0.0082	0.0137	0.17
14	rs1205235	71129793	1.43	0.0061988580477659	3.25	0.261729658797372	0.133550337172167	0.475702095162305	0.138	0.0612	0.0077	0.0049	0.0217	0.0038	0.0047	0.0251	0.1477	0.0118	0.018	0.0101	0.0801	0.0163	0.008	0.0042	0.0044	0.0915	0.0834	0.0103	0.0174	0.0092	0.0246	0.0081	0.0136	0.17
14	rs12589380	71130306	1.43	0.0061988580477659	3.25	0.261729658797372	0.140231825672299	0.482072020876729	0.1378	0.0614	0.0076	0.0048	0.0216	0.0038	0.0046	0.025	0.1477	0.0117	0.018	0.01	0.0805	0.0163	0.0079	0.0042	0.0044	0.092	0.0837	0.0103	0.0174	0.0091	0.0245	0.008	0.0135	0.17
14	rs1018974	71131092	1.44	0.00487073502531595	3.25	0.261729658797372	0.117301909539417	0.408442986638036	0.1377	0.0618	0.0075	0.0046	0.0217	0.0037	0.0046	0.0248	0.1469	0.0118	0.018	0.01	0.0818	0.0162	0.0078	0.004	0.0043	0.0927	0.0842	0.0101	0.0175	0.0091	0.0243	0.0079	0.0135	0.1693
14	rs79608012	71136946	NA	NA	NA	NA	0.199643351396855	0.314634575488926	0.1373	0.0635	0.0072	0.0041	0.0217	0.004	0.0047	0.023	0.1444	0.0123	0.0176	0.0098	0.0855	0.0154	0.0075	0.0036	0.0049	0.095	0.085	0.0095	0.0179	0.0088	0.0245	0.0079	0.0141	0.1665
14	rs77568988	71137071	NA	NA	NA	NA	0.189251603846616	0.296581149140287	0.1373	0.0635	0.0072	0.0041	0.0217	0.004	0.0047	0.023	0.1444	0.0123	0.0177	0.0098	0.0855	0.0154	0.0075	0.0036	0.0049	0.095	0.085	0.0095	0.0179	0.0088	0.0245	0.0079	0.0141	0.1665
14	rs45621632	71137844	NA	NA	NA	NA	0.208831205182198	0.300975221670463	0.1374	0.0636	0.0072	0.004	0.0217	0.004	0.0047	0.023	0.144	0.0123	0.0176	0.0098	0.0857	0.0154	0.0075	0.0036	0.0049	0.0952	0.0851	0.0094	0.018	0.0087	0.0246	0.0079	0.0141	0.1663
14	rs1050651	71138741	NA	NA	NA	NA	0.185235866738733	0.205980167156929	0.1374	0.0637	0.0072	0.0039	0.0217	0.0038	0.0046	0.0228	0.1439	0.0124	0.0176	0.0097	0.086	0.0155	0.0074	0.0035	0.0048	0.0955	0.0854	0.0094	0.0181	0.0086	0.0246	0.0079	0.0142	0.1663
14	rs8688	71139279	NA	NA	NA	NA	0.17987284670462	0.181283119146183	0.1375	0.0644	0.0071	0.0039	0.0218	0.0037	0.0045	0.0228	0.1436	0.0125	0.0176	0.0096	0.0861	0.0154	0.0073	0.0034	0.0047	0.0957	0.0854	0.0094	0.018	0.0086	0.0247	0.0078	0.0144	0.166
14	rs75295759	71149049	NA	NA	NA	NA	0.303991281633881	0.224069653087461	0.1376	0.0647	0.0071	0.0035	0.0219	0.0035	0.0042	0.0224	0.1434	0.0126	0.0172	0.0094	0.0868	0.0151	0.0071	0.0032	0.0047	0.0957	0.0865	0.0092	0.0178	0.0085	0.0246	0.0077	0.0142	0.1669
14	rs4899366	71150421	NA	NA	NA	NA	0.249061111678645	0.192826857139163	0.1377	0.0647	0.0071	0.0035	0.0219	0.0036	0.0042	0.0224	0.1434	0.0126	0.0172	0.0094	0.0868	0.0151	0.0071	0.0032	0.0046	0.0956	0.0868	0.0092	0.0178	0.0085	0.0246	0.0077	0.0142	0.1669
14	rs10131858	71151044	NA	NA	NA	NA	0.264510751194477	0.228860641011915	0.1377	0.0648	0.0071	0.0035	0.022	0.0034	0.0042	0.0224	0.1433	0.0126	0.0172	0.0094	0.0868	0.0152	0.007	0.0033	0.0046	0.0955	0.0867	0.0092	0.0178	0.0085	0.0246	0.0077	0.0142	0.1669
14	rs78416284	71151168	NA	NA	NA	NA	0.290233191024793	0.273404264652528	0.1377	0.0648	0.0071	0.0035	0.022	0.0034	0.0042	0.0224	0.1433	0.0126	0.0172	0.0094	0.0868	0.0152	0.007	0.0033	0.0046	0.0955	0.0867	0.0092	0.0178	0.0085	0.0246	0.0077	0.0142	0.1669
14	rs61988421	71153475	NA	NA	NA	NA	0.375342762860064	0.332755372513096	0.1378	0.0648	0.0071	0.0034	0.022	0.0035	0.0042	0.0223	0.1429	0.0128	0.0172	0.0095	0.0871	0.0152	0.0069	0.0034	0.0046	0.0954	0.0867	0.0092	0.0177	0.0085	0.0247	0.0077	0.0142	0.1668
14	rs58483706	71154627	NA	NA	NA	NA	0.357295180945337	0.29931031239706	0.1378	0.0648	0.0071	0.0034	0.022	0.0035	0.0042	0.0223	0.1428	0.0128	0.0172	0.0095	0.0873	0.0152	0.0069	0.0034	0.0046	0.0953	0.0866	0.0093	0.0176	0.0086	0.0248	0.0077	0.0143	0.1668
14	rs17108384	71159023	1.48	0.00172210138006111	3.25	0.261729658797372	0.352563011346928	0.425820415342232	0.1385	0.0649	0.007	0.0031	0.0219	0.0035	0.004	0.022	0.1426	0.0128	0.0172	0.0093	0.0878	0.0153	0.0068	0.0033	0.0044	0.0951	0.0872	0.0092	0.0175	0.0086	0.025	0.0078	0.0142	0.1667
14	rs56172761	71161240	1.48	0.00172210138006111	3.26	0.249891789602986	0.329186446934127	0.426477510138837	0.1385	0.0649	0.007	0.0031	0.0219	0.0035	0.004	0.0219	0.1425	0.0128	0.0171	0.0093	0.088	0.0153	0.0068	0.0033	0.0044	0.095	0.0873	0.0093	0.0174	0.0086	0.0251	0.0078	0.0142	0.1665
14	rs117976583	71161560	1.48	0.00172210138006111	3.26	0.249891789602986	0.323840026770788	0.429635355396446	0.1385	0.0649	0.007	0.0031	0.0219	0.0035	0.004	0.0219	0.1425	0.0128	0.0171	0.0093	0.088	0.0153	0.0068	0.0033	0.0044	0.095	0.0873	0.0093	0.0174	0.0086	0.0251	0.0078	0.0142	0.1665
14	rs10150936	71162467	1.48	0.00172210138006111	3.26	0.249891789602986	0.313882918855307	0.413648584576686	0.1386	0.0649	0.007	0.0031	0.0219	0.0035	0.0041	0.0218	0.1425	0.0128	0.0171	0.0093	0.088	0.0153	0.0068	0.0033	0.0044	0.0949	0.0873	0.0093	0.0174	0.0086	0.0251	0.0078	0.0142	0.1665
14	rs117485480	71162674	1.48	0.00172210138006111	3.26	0.249891789602986	0.319898047392592	0.42214573989048	0.1386	0.0649	0.007	0.0031	0.0219	0.0035	0.0041	0.0218	0.1425	0.0128	0.0171	0.0093	0.088	0.0153	0.0068	0.0033	0.0044	0.0949	0.0873	0.0093	0.0174	0.0086	0.0251	0.0078	0.0142	0.1665
14	rs75520792	71165007	1.48	0.00172210138006111	3.26	0.249891789602986	0.335559162252012	0.491599493829104	0.1385	0.0649	0.007	0.0032	0.0218	0.0035	0.0041	0.0218	0.1424	0.0129	0.0171	0.0093	0.0881	0.0153	0.0068	0.0034	0.0044	0.0948	0.0874	0.0093	0.0174	0.0086	0.0251	0.0078	0.0142	0.1664
14	rs12590084	71168728	1.5	0.00097779776173039	3.26	0.249891789602986	0.168499545703982	0.342606058162097	0.1383	0.0649	0.007	0.0033	0.0218	0.0037	0.004	0.0217	0.1419	0.0131	0.0171	0.0092	0.0893	0.0155	0.0069	0.0037	0.0044	0.0941	0.0877	0.0094	0.0171	0.0087	0.0251	0.0079	0.0144	0.1655
14	rs117321945	71171996	1.51	0.000728190469368611	3.26	0.249891789602986	0.0849302053728696	0.440869379095405	0.1399	0.0659	0.0068	0.0033	0.0211	0.0039	0.004	0.0217	0.1417	0.0132	0.0169	0.0091	0.0915	0.0155	0.0069	0.0041	0.004	0.0924	0.0887	0.0093	0.0166	0.0086	0.0247	0.0076	0.0143	0.1639
14	rs12589041	71172013	1.51	0.000728190469368611	3.27	0.2384362992664	0.0805215085350984	0.408572907230881	0.1399	0.0659	0.0068	0.0033	0.0211	0.0039	0.004	0.0217	0.1417	0.0132	0.0169	0.0091	0.0915	0.0155	0.0069	0.0041	0.004	0.0924	0.0887	0.0093	0.0166	0.0086	0.0247	0.0076	0.0143	0.1639
14	rs117693940	71172937	1.52	0.000538040073997532	3.27	0.2384362992664	0.110352921132226	0.50570478752156	0.1401	0.0664	0.0068	0.0033	0.021	0.0039	0.0039	0.0217	0.1418	0.0133	0.0169	0.009	0.0922	0.0155	0.0068	0.0043	0.0038	0.0919	0.0888	0.0092	0.0164	0.0086	0.0245	0.0075	0.0142	0.1636
14	rs56054152	71175209	1.51	0.000728190469368611	3.27	0.2384362992664	0.121120814793929	0.649151202791446	0.1408	0.0677	0.0066	0.0032	0.0207	0.004	0.0039	0.0218	0.1419	0.0135	0.0168	0.0088	0.0938	0.0153	0.0068	0.0046	0.0035	0.0907	0.0892	0.0091	0.0157	0.0086	0.024	0.0074	0.0139	0.163
14	rs72721913	71176122	1.51	0.000728190469368611	3.27	0.2384362992664	0.129405808699391	0.710384169938908	0.1412	0.0683	0.0066	0.0032	0.0207	0.0041	0.0038	0.0219	0.1419	0.0135	0.0167	0.0087	0.0942	0.0153	0.0067	0.0047	0.0033	0.0903	0.0894	0.009	0.0155	0.0086	0.0238	0.0074	0.0138	0.1628
14	rs112662448	71176523	1.51	0.000728190469368611	3.27	0.2384362992664	0.182228783641177	0.833277037244739	0.1414	0.0685	0.0066	0.0032	0.0207	0.004	0.0038	0.0219	0.1419	0.0135	0.0166	0.0086	0.0945	0.0152	0.0067	0.0048	0.0033	0.0902	0.0893	0.009	0.0153	0.0086	0.0238	0.0074	0.0137	0.1628
14	rs8010886	71176898	1.51	0.000728190469368611	3.27	0.2384362992664	0.182561505336437	0.602105932812419	0.1417	0.0688	0.0066	0.0032	0.0207	0.004	0.0038	0.0219	0.1418	0.0135	0.0166	0.0086	0.0948	0.0151	0.0067	0.0048	0.0032	0.0901	0.0893	0.009	0.0152	0.0086	0.0237	0.0074	0.0137	0.1627
14	rs10129307	71178861	1.5	0.00097779776173039	3.27	0.2384362992664	0.260883089619095	0.72711990830154	0.1427	0.069	0.0067	0.0031	0.0206	0.004	0.0036	0.022	0.1427	0.0134	0.0165	0.0085	0.095	0.0151	0.0067	0.0048	0.0031	0.089	0.0897	0.0089	0.0146	0.0085	0.0236	0.0072	0.0136	0.1629
14	rs78070686	71186597	1.5	0.00097779776173039	3.27	0.2384362992664	0.215235307442044	0.69729596159852	0.1428	0.069	0.0067	0.0031	0.0206	0.004	0.0036	0.022	0.1428	0.0134	0.0165	0.0085	0.0949	0.0151	0.0067	0.0048	0.0031	0.0889	0.0897	0.0089	0.0146	0.0085	0.0236	0.0072	0.0136	0.163
14	rs8021668	71188597	1.5	0.00097779776173039	3.27	0.2384362992664	0.177498195826983	0.538399195328772	0.1429	0.069	0.0067	0.0031	0.0206	0.004	0.0036	0.022	0.1429	0.0134	0.0165	0.0085	0.0949	0.0151	0.0067	0.0048	0.0031	0.0889	0.0897	0.0089	0.0146	0.0085	0.0236	0.0072	0.0136	0.163
14	rs78918051	71190274	1.5	0.00097779776173039	3.27	0.2384362992664	0.187894998181167	0.597662511720021	0.1429	0.069	0.0067	0.0031	0.0206	0.004	0.0036	0.022	0.1429	0.0134	0.0165	0.0085	0.0949	0.0151	0.0067	0.0048	0.0031	0.0889	0.0897	0.0089	0.0146	0.0085	0.0236	0.0072	0.0136	0.163
14	rs78323692	71190487	1.5	0.00097779776173039	3.27	0.2384362992664	0.187970218403961	0.590655115322368	0.1429	0.069	0.0067	0.0031	0.0206	0.004	0.0036	0.022	0.1429	0.0134	0.0165	0.0085	0.0949	0.0151	0.0067	0.0048	0.0031	0.0888	0.0897	0.0089	0.0146	0.0085	0.0236	0.0072	0.0136	0.163
14	rs11625206	71194153	1.5	0.00097779776173039	3.27	0.2384362992664	0.188346578506396	0.658804821306815	0.1429	0.069	0.0067	0.0031	0.0206	0.004	0.0036	0.022	0.1429	0.0134	0.0165	0.0085	0.0949	0.0151	0.0067	0.0048	0.0031	0.0887	0.0897	0.0089	0.0146	0.0085	0.0236	0.0072	0.0136	0.1631
14	rs112232918	71196343	1.5	0.00097779776173039	3.27	0.2384362992664	0.193431446118313	0.704576990621602	0.1429	0.069	0.0067	0.0031	0.0206	0.004	0.0036	0.022	0.1429	0.0134	0.0165	0.0085	0.0949	0.0151	0.0067	0.0048	0.0031	0.0887	0.0897	0.0088	0.0146	0.0085	0.0236	0.0072	0.0136	0.1631
14	rs56118372	71198235	1.5	0.00097779776173039	3.26	0.249891789602986	0.1961570732829	0.686480389306903	0.1428	0.069	0.0067	0.0031	0.0206	0.004	0.0036	0.022	0.1429	0.0134	0.0165	0.0085	0.0949	0.0151	0.0067	0.0048	0.0031	0.0887	0.0897	0.0088	0.0146	0.0085	0.0236	0.0072	0.0136	0.1631
14	rs34322726	71201192	1.5	0.00097779776173039	3.25	0.261729658797372	0.196426975019075	0.639676185164152	0.1428	0.069	0.0067	0.0031	0.0206	0.004	0.0036	0.022	0.1429	0.0134	0.0165	0.0085	0.0949	0.0151	0.0067	0.0048	0.0031	0.0886	0.0896	0.0088	0.0146	0.0085	0.0236	0.0072	0.0136	0.1631
14	rs7153601	71204973	1.5	0.00097779776173039	3.25	0.261729658797372	0.179469700690861	0.481800514305484	0.1428	0.0691	0.0067	0.0031	0.0206	0.004	0.0037	0.022	0.1429	0.0135	0.0165	0.0085	0.0949	0.0151	0.0067	0.0048	0.0031	0.0885	0.0896	0.0088	0.0146	0.0085	0.0236	0.0072	0.0137	0.1632
14	rs113771991	71205136	1.5	0.00097779776173039	3.25	0.261729658797372	0.184825835459474	0.490644592485281	0.1428	0.0691	0.0067	0.0031	0.0205	0.004	0.0037	0.022	0.1429	0.0135	0.0165	0.0085	0.0948	0.0151	0.0067	0.0048	0.0031	0.0885	0.0896	0.0088	0.0146	0.0085	0.0236	0.0072	0.0137	0.1632
14	rs61988428	71213214	1.5	0.00097779776173039	3.25	0.261729658797372	0.180460173308243	0.521987741328566	0.1426	0.0691	0.0068	0.0031	0.0205	0.004	0.0037	0.0222	0.143	0.0134	0.0164	0.0085	0.0944	0.0151	0.0067	0.0049	0.0033	0.0884	0.0896	0.0087	0.0146	0.0085	0.0237	0.0072	0.0136	0.1635
14	rs117787708	71219577	1.5	0.00097779776173039	3.25	0.261729658797372	0.179396457531951	0.515624675234527	0.1426	0.0691	0.0068	0.0031	0.0205	0.004	0.0037	0.0223	0.143	0.0134	0.0164	0.0086	0.0943	0.0151	0.0067	0.0049	0.0033	0.0884	0.0896	0.0087	0.0146	0.0085	0.0237	0.0072	0.0136	0.1635
14	rs116847051	71237367	1.5	0.00097779776173039	3.25	0.261729658797372	0.173485183673127	0.499118784882193	0.1425	0.0691	0.0068	0.0031	0.0205	0.004	0.0037	0.0223	0.143	0.0134	0.0164	0.0086	0.0942	0.0151	0.0067	0.0049	0.0033	0.0883	0.0896	0.0087	0.0146	0.0085	0.0237	0.0072	0.0136	0.1636
14	rs17177041	71242458	1.5	0.00097779776173039	3.25	0.261729658797372	0.173449272093073	0.508593047075076	0.1425	0.0692	0.0068	0.0031	0.0205	0.004	0.0037	0.0223	0.143	0.0134	0.0164	0.0086	0.0941	0.0151	0.0067	0.0049	0.0033	0.0883	0.0896	0.0087	0.0146	0.0085	0.0237	0.0072	0.0136	0.1637
14	rs17108533	71249802	1.5	0.00097779776173039	3.25	0.261729658797372	0.165374063151374	0.526981163033203	0.1424	0.0692	0.0069	0.0031	0.0205	0.004	0.0036	0.0224	0.143	0.0134	0.0164	0.0086	0.094	0.0151	0.0067	0.0049	0.0033	0.0882	0.0896	0.0087	0.0146	0.0085	0.0237	0.0072	0.0137	0.1638
14	rs77497662	71258193	1.5	0.00097779776173039	3.25	0.261729658797372	0.175683950873946	0.571452490706659	0.1423	0.0693	0.0069	0.0032	0.0205	0.004	0.0036	0.0224	0.143	0.0134	0.0163	0.0086	0.094	0.0151	0.0067	0.0049	0.0033	0.0882	0.0896	0.0087	0.0146	0.0085	0.0237	0.0072	0.0137	0.1637
14	rs2107665	71259672	1.5	0.00097779776173039	3.25	0.261729658797372	0.177170835392919	0.578973023438057	0.1422	0.0693	0.0069	0.0032	0.0205	0.004	0.0036	0.0224	0.143	0.0134	0.0163	0.0086	0.0941	0.0152	0.0067	0.005	0.0034	0.0882	0.0895	0.0087	0.0146	0.0084	0.0237	0.0072	0.0137	0.1637
14	rs116824824	71268099	1.51	0.000728190469368611	3.25	0.261729658797372	0.177134483592917	0.65631514504458	0.1423	0.0694	0.0069	0.0032	0.0206	0.0039	0.0036	0.0223	0.143	0.0134	0.0163	0.0086	0.0942	0.0152	0.0067	0.005	0.0034	0.088	0.0895	0.0087	0.0146	0.0084	0.0237	0.0072	0.0137	0.1638
14	rs76342619	71270503	1.51	0.000728190469368611	3.25	0.261729658797372	0.180680705687525	0.647691408214262	0.1423	0.0693	0.0069	0.0032	0.0206	0.004	0.0036	0.0223	0.143	0.0134	0.0163	0.0086	0.0942	0.0152	0.0067	0.005	0.0034	0.088	0.0895	0.0087	0.0146	0.0084	0.0237	0.0072	0.0137	0.1638
14	rs71425219	71278703	1.51	0.000728190469368611	3.25	0.261729658797372	0.193393212346333	0.683967187320517	0.1425	0.0694	0.0069	0.0032	0.0206	0.004	0.0036	0.0223	0.143	0.0134	0.0163	0.0086	0.0942	0.0152	0.0067	0.005	0.0034	0.0878	0.0894	0.0085	0.0145	0.0084	0.0237	0.0072	0.0137	0.1638
14	rs6573982	71290478	1.51	0.000728190469368611	3.25	0.261729658797372	0.206165233194614	0.696257202572722	0.1425	0.0694	0.0069	0.0032	0.0206	0.004	0.0037	0.0223	0.1429	0.0134	0.0162	0.0086	0.0944	0.0154	0.0067	0.005	0.0035	0.0878	0.0893	0.0085	0.0145	0.0084	0.0237	0.0072	0.0136	0.1636
14	rs111839004	71298216	1.51	0.000728190469368611	3.26	0.249891789602986	0.231319373318746	0.735069448413622	0.1424	0.0693	0.0069	0.0033	0.0206	0.004	0.0037	0.0222	0.1429	0.0134	0.0162	0.0086	0.0944	0.0154	0.0067	0.0051	0.0035	0.0877	0.0892	0.0086	0.0146	0.0084	0.0237	0.0072	0.0137	0.1635
14	rs117585354	71298397	1.51	0.000728190469368611	3.26	0.249891789602986	0.234077087418309	0.74740603528593	0.1424	0.0693	0.0069	0.0033	0.0206	0.004	0.0037	0.0222	0.1429	0.0134	0.0162	0.0086	0.0944	0.0154	0.0067	0.0051	0.0035	0.0877	0.0892	0.0086	0.0146	0.0084	0.0237	0.0072	0.0137	0.1635
14	rs17766715	71299741	1.51	0.000728190469368611	3.26	0.249891789602986	0.232971827628249	0.677767076489315	0.1424	0.0693	0.0069	0.0033	0.0206	0.0041	0.0037	0.0222	0.1429	0.0134	0.0162	0.0086	0.0944	0.0154	0.0067	0.0051	0.0036	0.0877	0.0892	0.0086	0.0146	0.0084	0.0237	0.0072	0.0137	0.1634
14	rs77766908	71299911	1.51	0.000728190469368611	3.25	0.261729658797372	0.233184152487582	0.682637514371542	0.1424	0.0693	0.0069	0.0033	0.0206	0.0041	0.0037	0.0222	0.1429	0.0134	0.0162	0.0086	0.0944	0.0154	0.0067	0.0051	0.0036	0.0877	0.0892	0.0086	0.0146	0.0084	0.0237	0.0072	0.0137	0.1634
14	rs35201218	71302023	1.51	0.000728190469368611	3.25	0.261729658797372	0.218171076521021	0.592226481577122	0.1423	0.0693	0.007	0.0034	0.0207	0.0041	0.0038	0.0222	0.1429	0.0135	0.0162	0.0086	0.0942	0.0155	0.0067	0.0051	0.0037	0.0877	0.089	0.0086	0.0146	0.0085	0.0238	0.0071	0.0137	0.1631
14	rs77729576	71302709	1.51	0.000728190469368611	3.25	0.261729658797372	0.213411781088226	0.605407720328788	0.1422	0.0693	0.007	0.0034	0.0207	0.0041	0.0039	0.0222	0.1428	0.0135	0.0161	0.0087	0.0941	0.0155	0.0067	0.0051	0.0038	0.0877	0.0891	0.0086	0.0146	0.0085	0.0239	0.0071	0.0137	0.163
14	rs8003737	71303101	1.51	0.000728190469368611	3.25	0.261729658797372	0.217680232755973	0.619812838898811	0.1422	0.0693	0.007	0.0034	0.0207	0.0042	0.0039	0.0222	0.1428	0.0135	0.0161	0.0087	0.0941	0.0155	0.0067	0.0051	0.0038	0.0876	0.0891	0.0086	0.0146	0.0085	0.0239	0.0071	0.0137	0.1629
14	rs12884068	71304479	1.51	0.000728190469368611	3.25	0.261729658797372	0.214383243724058	0.605264075135819	0.1422	0.0694	0.007	0.0034	0.0207	0.0042	0.0039	0.0222	0.1427	0.0135	0.0161	0.0087	0.094	0.0156	0.0067	0.0052	0.0038	0.0876	0.0891	0.0086	0.0146	0.0085	0.0239	0.007	0.0137	0.1628
14	rs17766733	71305485	1.51	0.000728190469368611	3.25	0.261729658797372	0.232250725009748	0.659684047876049	0.1421	0.0695	0.007	0.0034	0.0207	0.0042	0.0039	0.0222	0.1427	0.0135	0.0161	0.0087	0.094	0.0156	0.0067	0.0052	0.0038	0.0879	0.0891	0.0086	0.0146	0.0085	0.0238	0.007	0.0137	0.1626
14	rs979536	71309483	1.51	0.000728190469368611	3.25	0.261729658797372	0.245376304910461	0.687072033934967	0.1421	0.0694	0.007	0.0035	0.0208	0.0042	0.0039	0.0222	0.1427	0.0135	0.0161	0.0087	0.094	0.0156	0.0067	0.0052	0.0039	0.0878	0.0892	0.0086	0.0146	0.0085	0.0238	0.007	0.0136	0.1626
14	rs114776903	71317409	1.51	0.000728190469368611	3.25	0.261729658797372	0.312189548417944	0.926555705471928	0.1421	0.0694	0.007	0.0035	0.0208	0.0042	0.0039	0.0222	0.1427	0.0135	0.0161	0.0087	0.094	0.0156	0.0067	0.0052	0.0039	0.0878	0.0892	0.0086	0.0146	0.0085	0.0239	0.007	0.0136	0.1625
14	rs76530771	71319070	1.51	0.000728190469368611	3.24	0.273955600409011	0.3239414357287	0.952638986739187	0.1421	0.0694	0.007	0.0035	0.0208	0.0042	0.0039	0.0222	0.1427	0.0135	0.0161	0.0087	0.094	0.0156	0.0067	0.0052	0.0039	0.0878	0.0892	0.0086	0.0146	0.0085	0.0239	0.007	0.0136	0.1625
14	rs55679285	71331933	1.51	0.000728190469368611	3.24	0.273955600409011	0.496261419148242	1.21932011460521	0.1416	0.0695	0.007	0.0036	0.0208	0.0045	0.0042	0.0221	0.1421	0.0135	0.0162	0.0088	0.094	0.0154	0.0066	0.0053	0.0043	0.088	0.0895	0.0086	0.0145	0.0088	0.0242	0.007	0.0136	0.1609
14	rs58788626	71332267	NA	NA	NA	NA	0.62941756417237	1.42408545084239	0.1413	0.0693	0.0071	0.0037	0.0208	0.0046	0.0042	0.0221	0.142	0.0135	0.0162	0.0088	0.094	0.0155	0.0067	0.0053	0.0043	0.0881	0.0895	0.0086	0.0145	0.0088	0.0243	0.0071	0.0136	0.161
14	rs112931765	71334298	NA	NA	NA	NA	0.521377010792458	1.55365169904337	0.141	0.0689	0.0071	0.0037	0.0209	0.0046	0.0042	0.0221	0.1422	0.0135	0.0162	0.009	0.0938	0.0156	0.0068	0.0053	0.0044	0.0881	0.0889	0.0086	0.0145	0.0091	0.0245	0.0072	0.0137	0.1608
14	rs28773347	71336140	NA	NA	NA	NA	0.463562591633519	1.81227006453335	0.1406	0.0685	0.0071	0.0038	0.0208	0.0046	0.0042	0.022	0.1424	0.0136	0.0162	0.0091	0.0936	0.0157	0.007	0.0054	0.0044	0.0882	0.0887	0.0085	0.0146	0.0092	0.0245	0.0074	0.0138	0.1608
14	rs72721986	71339052	1.52	0.000538040073997532	3.23	0.286575202599778	0.422028507274718	2.34973597777219	0.1399	0.0683	0.0072	0.0039	0.0207	0.0047	0.0041	0.0218	0.1429	0.0136	0.0163	0.0092	0.0931	0.0157	0.0072	0.0054	0.0045	0.0883	0.0881	0.0085	0.0147	0.0093	0.0243	0.0076	0.0139	0.1612
14	rs8018977	71341777	1.51	0.000728190469368611	3.22	0.299593947381755	0.337162279918225	2.18662109008443	0.1395	0.068	0.0073	0.0041	0.0207	0.0048	0.0041	0.0215	0.1438	0.0138	0.0164	0.0094	0.0923	0.0158	0.0075	0.0055	0.0047	0.0883	0.087	0.0085	0.0144	0.0094	0.0242	0.008	0.0141	0.1615
14	rs73284484	71342414	1.51	0.000728190469368611	3.22	0.299593947381755	0.476352253422436	2.7910221022751	0.1392	0.0677	0.0073	0.0041	0.0208	0.005	0.0042	0.0214	0.1441	0.0139	0.0164	0.0094	0.0918	0.0156	0.0075	0.0056	0.0047	0.0881	0.0867	0.0085	0.0144	0.0094	0.0243	0.0082	0.0142	0.1618
14	rs35920850	71343785	1.5	0.00097779776173039	3.21	0.313017210102667	0.331799776349767	2.60583888720917	0.1391	0.0676	0.0075	0.0042	0.021	0.0051	0.0042	0.0212	0.1443	0.0139	0.0164	0.0095	0.0912	0.0157	0.0077	0.0055	0.0049	0.0878	0.0859	0.0085	0.0143	0.0096	0.0248	0.0087	0.0143	0.1616
14	rs17766799	71348436	1.44	0.00487073502531595	3.21	0.313017210102667	0.164920391039801	1.60145205166655	0.1377	0.0682	0.0073	0.0048	0.0211	0.0054	0.0044	0.0204	0.1483	0.0139	0.0162	0.0097	0.0897	0.0159	0.008	0.0054	0.0053	0.0872	0.0824	0.0085	0.0135	0.0096	0.0264	0.0095	0.0146	0.1612
14	rs2526888	71348604	1.44	0.00487073502531595	3.2	0.326850259155197	0.103664165458214	1.35788710243752	0.1378	0.0682	0.0073	0.0048	0.0211	0.0054	0.0044	0.0204	0.1484	0.0139	0.0161	0.0097	0.0897	0.0159	0.008	0.0054	0.0053	0.0872	0.0823	0.0085	0.0135	0.0096	0.0264	0.0095	0.0146	0.1614
14	rs111726657	71349884	NA	NA	NA	NA	0.193202108217026	0.973448526598876	0.1399	0.0684	0.0066	0.0047	0.021	0.0049	0.004	0.0202	0.1503	0.0136	0.0161	0.0092	0.0908	0.0159	0.0076	0.0047	0.0051	0.0872	0.0804	0.0083	0.0131	0.0093	0.0273	0.0096	0.0144	0.1623
14	rs36563	71352648	NA	NA	NA	NA	0.111203838246846	0.211173207027772	0.1413	0.0687	0.0062	0.0046	0.021	0.0046	0.0039	0.0202	0.1513	0.0135	0.016	0.0087	0.0912	0.0164	0.0075	0.0044	0.0051	0.0871	0.0791	0.0083	0.0129	0.0091	0.0279	0.0095	0.0147	0.1623
14	rs36561	71354580	NA	NA	NA	NA	0.0906474231463165	0.128798433641839	0.1414	0.0688	0.0061	0.0046	0.0211	0.0046	0.0039	0.0202	0.1514	0.0135	0.016	0.0087	0.0912	0.0164	0.0075	0.0044	0.0051	0.087	0.079	0.0083	0.0129	0.0091	0.0279	0.0096	0.0147	0.1623
14	rs111236099	71355742	1.34	0.0395827626793828	3.2	0.326850259155197	0.0883893197394263	0.133299183761974	0.1414	0.0688	0.0061	0.0046	0.0211	0.0045	0.0038	0.0202	0.1514	0.0135	0.016	0.0087	0.0912	0.0165	0.0075	0.0043	0.0051	0.0869	0.0789	0.0083	0.0128	0.0091	0.0278	0.0096	0.0147	0.1626
14	rs714421	71359585	1.34	0.0395827626793828	3.2	0.326850259155197	0.0668054025926087	0.0711597208539479	0.1416	0.0689	0.0061	0.0046	0.0212	0.0045	0.0038	0.0201	0.1513	0.0135	0.016	0.0087	0.091	0.0165	0.0075	0.0043	0.0051	0.087	0.0789	0.0083	0.0128	0.0091	0.0276	0.0096	0.0146	0.1632
14	rs989500	71361631	1.34	0.0395827626793828	3.2	0.326850259155197	0.0564434267817245	0.0705234598699202	0.1419	0.0689	0.0061	0.0043	0.0211	0.0044	0.0038	0.0201	0.1516	0.0136	0.0159	0.0087	0.0909	0.0165	0.0075	0.0042	0.005	0.087	0.0791	0.0082	0.0129	0.0092	0.0276	0.0096	0.0146	0.1632
14	rs55737305	71367861	1.34	0.0395827626793828	3.15	0.402339212139645	0.0540573011709006	0.0502275636380715	0.1422	0.0689	0.006	0.004	0.0211	0.0044	0.0038	0.0201	0.1518	0.0136	0.0158	0.0086	0.0909	0.0165	0.0075	0.0041	0.005	0.0869	0.0794	0.0083	0.0129	0.0092	0.0275	0.0095	0.0146	0.1632
14	rs2158537	71370334	1.34	0.0395827626793828	3.14	0.418735639412168	0.0529410925041075	0.0439962412285904	0.1423	0.0689	0.006	0.004	0.0211	0.0044	0.0038	0.0201	0.1518	0.0136	0.0158	0.0086	0.0909	0.0165	0.0075	0.0041	0.005	0.0869	0.0795	0.0083	0.0129	0.0092	0.0275	0.0095	0.0146	0.1633
14	rs34785361	71372021	1.34	0.0395827626793828	3.14	0.418735639412168	0.0500951244488598	0.0431359396601652	0.1423	0.0689	0.006	0.0039	0.021	0.0043	0.0038	0.0201	0.1518	0.0136	0.0158	0.0086	0.091	0.0164	0.0075	0.0041	0.0049	0.0868	0.0795	0.0087	0.0129	0.0092	0.0275	0.0095	0.0146	0.1632
14	rs2526873	71381671	1.34	0.0395827626793828	3.13	0.435575753324506	0.0492293840813924	0.0405450987432541	0.1424	0.0689	0.006	0.0038	0.021	0.0043	0.0037	0.0201	0.1519	0.0136	0.0158	0.0086	0.0911	0.0164	0.0075	0.0042	0.0049	0.0867	0.0795	0.0088	0.0129	0.0092	0.0275	0.0095	0.0144	0.1632
14	rs12889463	71393316	1.33	0.0470797710233837	3.13	0.435575753324506	0.040750531006588	0.0328060424455138	0.1425	0.0688	0.006	0.0038	0.021	0.0043	0.0037	0.02	0.1521	0.0135	0.0158	0.0086	0.0911	0.0163	0.0076	0.0041	0.0049	0.0866	0.0793	0.0094	0.0129	0.009	0.0276	0.0095	0.0144	0.1632
14	rs74666579	71393788	1.33	0.0470797710233837	3.13	0.435575753324506	0.0372071136054506	0.0308663190889383	0.1425	0.0688	0.006	0.0038	0.0211	0.0043	0.0037	0.02	0.1521	0.0135	0.0158	0.0086	0.0911	0.0164	0.0076	0.004	0.0047	0.0867	0.0793	0.0094	0.0129	0.009	0.0276	0.0095	0.0145	0.1632
14	rs2810113	71395770	1.33	0.0470797710233837	3.13	0.435575753324506	0.0337073255775436	0.0302805153414081	0.1425	0.0688	0.006	0.0038	0.0211	0.0043	0.0037	0.02	0.1521	0.0135	0.0159	0.0086	0.0911	0.0164	0.0076	0.004	0.0047	0.0867	0.0793	0.0094	0.0129	0.009	0.0276	0.0095	0.0144	0.1632
14	rs2526857	71412626	1.33	0.0470797710233837	3.13	0.435575753324506	0.0322282467824578	0.02775595903243	0.1425	0.0688	0.006	0.0038	0.0211	0.0043	0.0037	0.02	0.1521	0.0135	0.016	0.0086	0.0911	0.0164	0.0076	0.004	0.0047	0.0867	0.0791	0.0094	0.0129	0.009	0.0276	0.0095	0.0144	0.1632
14	rs112593182	71425668	1.33	0.0470797710233837	3.13	0.435575753324506	0.033048342196764	0.0221724280172916	0.1427	0.069	0.006	0.0038	0.0211	0.0043	0.0037	0.0201	0.1524	0.0135	0.016	0.0086	0.091	0.0164	0.0076	0.004	0.0047	0.0867	0.0791	0.009	0.0129	0.0089	0.0276	0.0094	0.0144	0.1634
14	rs118014072	71432058	1.33	0.0470797710233837	3.13	0.435575753324506	0.033048342196764	0.0220886267442524	0.1427	0.069	0.006	0.0038	0.0211	0.0043	0.0037	0.0201	0.1524	0.0135	0.016	0.0086	0.091	0.0164	0.0076	0.004	0.0047	0.0867	0.0791	0.009	0.0129	0.0089	0.0276	0.0094	0.0144	0.1634
14	rs117905745	71432795	1.33	0.0470797710233837	3.13	0.435575753324506	0.033048342196764	0.0220886267442524	0.1427	0.069	0.006	0.0038	0.0211	0.0043	0.0037	0.0201	0.1524	0.0135	0.016	0.0086	0.091	0.0164	0.0076	0.004	0.0047	0.0867	0.0791	0.009	0.0129	0.0089	0.0276	0.0094	0.0144	0.1634
14	rs2810097	71434114	1.33	0.0470797710233837	3.13	0.435575753324506	0.033035995813318	0.0220467833097127	0.1427	0.069	0.006	0.0038	0.0211	0.0043	0.0037	0.0201	0.1524	0.0135	0.016	0.0086	0.091	0.0164	0.0076	0.004	0.0047	0.0867	0.0791	0.009	0.0129	0.0089	0.0276	0.0094	0.0144	0.1634
14	rs34646737	71444338	1.33	0.0470797710233837	3.13	0.435575753324506	0.0330977599888113	0.0227208493050022	0.1427	0.069	0.006	0.0038	0.0211	0.0043	0.0037	0.0201	0.1524	0.0135	0.016	0.0086	0.091	0.0164	0.0076	0.004	0.0047	0.0867	0.0791	0.009	0.0129	0.0089	0.0276	0.0094	0.0144	0.1634
14	rs144799758	71444466	1.33	0.0470797710233837	3.13	0.435575753324506	0.0330977599888113	0.0227633017649062	0.1427	0.069	0.006	0.0038	0.0211	0.0043	0.0037	0.0201	0.1524	0.0135	0.016	0.0086	0.091	0.0164	0.0076	0.004	0.0047	0.0867	0.0791	0.009	0.0129	0.0089	0.0276	0.0094	0.0144	0.1634
14	rs117167104	71446043	1.33	0.0470797710233837	3.14	0.418735639412168	0.0331472294123912	0.0234476996623001	0.1427	0.0689	0.006	0.0038	0.0211	0.0043	0.0037	0.0201	0.1524	0.0135	0.016	0.0086	0.091	0.0164	0.0076	0.004	0.0047	0.0867	0.0792	0.009	0.0129	0.0089	0.0277	0.0094	0.0144	0.1633
14	rs117292433	71456903	1.33	0.0470797710233837	3.14	0.418735639412168	0.0258305742490381	0.0180946713218615	0.1429	0.0688	0.006	0.0038	0.0211	0.0044	0.0037	0.0201	0.1525	0.0135	0.016	0.0086	0.0911	0.0163	0.0076	0.0041	0.0047	0.0868	0.0793	0.0086	0.0129	0.0089	0.0277	0.0093	0.0144	0.1632
14	rs113185698	71458391	1.33	0.0470797710233837	3.14	0.418735639412168	0.0250403649664569	0.0176790280693076	0.1429	0.0688	0.006	0.0038	0.0211	0.0044	0.0037	0.0201	0.1525	0.0135	0.016	0.0086	0.0912	0.0163	0.0076	0.0041	0.0047	0.0868	0.0793	0.0085	0.0129	0.0089	0.0277	0.0093	0.0144	0.1632
14	rs4132849	71459523	1.33	0.0470797710233837	3.15	0.402339212139645	0.0259136806265421	0.0175290598208466	0.1429	0.0688	0.006	0.0038	0.0211	0.0044	0.0037	0.0201	0.1524	0.0135	0.016	0.0086	0.0911	0.0163	0.0076	0.0041	0.0047	0.0868	0.0793	0.0085	0.0129	0.0089	0.0277	0.0093	0.0145	0.1632
14	rs35561518	71469485	1.33	0.0470797710233837	3.15	0.402339212139645	0.0256959317734754	0.0176790280693076	0.1431	0.0684	0.006	0.0038	0.0211	0.0044	0.0037	0.0201	0.1522	0.0135	0.016	0.0087	0.0912	0.0163	0.0076	0.0041	0.0047	0.0868	0.0794	0.0085	0.0129	0.0089	0.0278	0.0093	0.0145	0.1633
14	Affx-35925608	71473079	1.33	0.0470797710233837	3.16	0.386381943985473	0.0252133215495182	0.0168619753089655	0.1431	0.0684	0.006	0.0038	0.0211	0.0044	0.0037	0.0201	0.1523	0.0135	0.016	0.0087	0.0913	0.0163	0.0076	0.0041	0.0047	0.0869	0.0794	0.0084	0.0129	0.0089	0.0278	0.0092	0.0145	0.1633
14	rs45483794	71478953	1.33	0.0470797710233837	3.16	0.386381943985473	0.0243669606818406	0.0168619753089655	0.1431	0.0684	0.006	0.0038	0.0211	0.0044	0.0037	0.0201	0.1523	0.0135	0.016	0.0087	0.0912	0.0163	0.0076	0.0041	0.0047	0.0869	0.0794	0.0084	0.0129	0.0089	0.0278	0.0092	0.0145	0.1633
14	rs2158998	71488989	1.33	0.0470797710233837	3.16	0.386381943985473	0.0241486977202529	0.0162797187862473	0.1431	0.0684	0.006	0.0038	0.0211	0.0044	0.0037	0.0201	0.1523	0.0135	0.016	0.0087	0.0913	0.0163	0.0076	0.0041	0.0047	0.0869	0.0793	0.0083	0.0129	0.0089	0.0278	0.0092	0.0145	0.1633
14	rs77841844	71491488	1.33	0.0470797710233837	3.16	0.386381943985473	0.0240302371535942	0.0166059957971695	0.1431	0.0684	0.006	0.0038	0.0211	0.0044	0.0037	0.0201	0.1523	0.0135	0.016	0.0087	0.0913	0.0163	0.0076	0.0041	0.0047	0.0869	0.0793	0.0083	0.0129	0.0089	0.0278	0.0092	0.0145	0.1633
14	rs11848070	71507601	1.33	0.0470797710233837	3.16	0.386381943985473	0.0231934255218912	0.0167154648821006	0.1432	0.0684	0.006	0.0038	0.0211	0.0044	0.0037	0.0201	0.1523	0.0135	0.016	0.0087	0.0913	0.0163	0.0076	0.0041	0.0047	0.0869	0.0793	0.0082	0.0129	0.0089	0.0278	0.0092	0.0145	0.1633
14	rs35839097	71521501	1.33	0.0470797710233837	3.16	0.386381943985473	0.00979528198776055	0.0121749787339459	0.1435	0.0684	0.006	0.0039	0.021	0.0044	0.0037	0.0201	0.1525	0.0134	0.0159	0.0088	0.0914	0.0163	0.0077	0.0041	0.0048	0.0874	0.0791	0.0082	0.0128	0.0088	0.0278	0.0084	0.0144	0.1635
14	rs17093729	71552352	1.33	0.0470797710233837	3.16	0.386381943985473	0.00855818767947161	0.0114681610084472	0.1436	0.0684	0.006	0.0039	0.021	0.0044	0.0037	0.0201	0.1525	0.0134	0.0159	0.0088	0.0913	0.0163	0.0077	0.0042	0.0048	0.0875	0.0791	0.0082	0.0127	0.0088	0.0278	0.0082	0.0144	0.1635
14	rs221924	71580778	1.33	0.0470797710233837	3.17	0.370859203571921	0.00826395489102219	0.0120815705501823	0.1438	0.0684	0.006	0.0039	0.021	0.0044	0.0037	0.0201	0.1525	0.0134	0.0159	0.0088	0.0913	0.0163	0.0077	0.0041	0.0048	0.0875	0.0791	0.0082	0.0127	0.0088	0.0277	0.0082	0.0144	0.1635
14	rs17767101	71582764	1.33	0.0470797710233837	3.17	0.370859203571921	0.00849871173754354	0.0129675137212098	0.1438	0.0684	0.006	0.0039	0.021	0.0044	0.0037	0.0201	0.1525	0.0134	0.0159	0.0088	0.0913	0.0163	0.0077	0.0042	0.0048	0.0875	0.0791	0.0082	0.0127	0.0088	0.0277	0.0082	0.0144	0.1635
14	rs11623962	71589209	1.33	0.0470797710233837	3.17	0.370859203571921	0.00867809098041428	0.0124258456638131	0.1438	0.0684	0.006	0.0039	0.021	0.0044	0.0037	0.0201	0.1526	0.0134	0.0159	0.0088	0.0914	0.0163	0.0077	0.0042	0.0048	0.0875	0.0792	0.0082	0.0127	0.0088	0.0277	0.0083	0.0143	0.1633
14	rs74060596	71602338	1.33	0.0470797710233837	3.17	0.370859203571921	0.00725209134779259	0.00875048868656048	0.1442	0.0682	0.006	0.0039	0.0211	0.0043	0.0037	0.0201	0.1526	0.0135	0.0159	0.0089	0.0914	0.0164	0.0077	0.0042	0.0047	0.0875	0.0795	0.0081	0.0127	0.0088	0.0276	0.0082	0.0144	0.1625
14	rs221889	71612874	1.33	0.0470797710233837	3.17	0.370859203571921	0.00716360443704518	0.00859315483207594	0.1445	0.0682	0.006	0.0039	0.0211	0.0043	0.0036	0.0201	0.1525	0.0135	0.0159	0.0089	0.0914	0.0163	0.0077	0.0042	0.0047	0.0875	0.0796	0.0081	0.0127	0.0088	0.0276	0.0082	0.0144	0.1624
14	rs61992087	71613451	1.32	0.055666547717423	3.17	0.370859203571921	0.00678331688319609	0.008104687854198	0.1451	0.0682	0.006	0.0038	0.0211	0.0043	0.0036	0.0201	0.1526	0.0135	0.0159	0.009	0.0913	0.0163	0.0077	0.0042	0.0046	0.0878	0.0796	0.0081	0.0127	0.0088	0.0277	0.0081	0.0143	0.162
14	rs4902887	71613789	1.32	0.055666547717423	3.18	0.355766254763284	0.00630190806581758	0.00825733759770314	0.1451	0.0683	0.006	0.0038	0.021	0.0042	0.0035	0.0201	0.1527	0.0135	0.0159	0.009	0.0915	0.0163	0.0077	0.0041	0.0045	0.0878	0.0797	0.008	0.0127	0.0087	0.0278	0.0078	0.0143	0.1622
14	rs17109069	71615357	1.31	0.0654431371829849	3.2	0.326850259155197	0.00778369725993074	0.0115895461015535	0.1455	0.0684	0.0059	0.0036	0.021	0.0039	0.0033	0.0201	0.1537	0.0134	0.0159	0.009	0.0917	0.016	0.0077	0.004	0.0042	0.0878	0.0802	0.0079	0.0125	0.0086	0.028	0.0076	0.014	0.1626
14	rs17109084	71619939	1.31	0.0654431371829849	3.2	0.326850259155197	0.00861798041071625	0.0150413407050329	0.1455	0.0685	0.0059	0.0036	0.021	0.0039	0.0033	0.0201	0.1538	0.0134	0.0158	0.009	0.0918	0.016	0.0077	0.004	0.0042	0.0878	0.0803	0.0078	0.0125	0.0086	0.0281	0.0076	0.014	0.1627
14	rs7148743	71623487	1.31	0.0654431371829849	3.2	0.326850259155197	0.0086827280653887	0.0152501814833402	0.1455	0.0685	0.0059	0.0036	0.021	0.0039	0.0033	0.0201	0.1538	0.0134	0.0158	0.009	0.0918	0.016	0.0077	0.004	0.0042	0.0877	0.0803	0.0078	0.0125	0.0086	0.0281	0.0076	0.014	0.1627
14	rs12433285	71636920	1.3	0.0765109106342586	3.2	0.326850259155197	0.0127319191153301	0.0139517604891262	0.1456	0.0685	0.0057	0.0036	0.0211	0.0037	0.0031	0.0201	0.154	0.0134	0.0157	0.009	0.0918	0.0159	0.0077	0.0039	0.004	0.0881	0.0804	0.0079	0.0126	0.0085	0.0281	0.0075	0.014	0.1628
14	rs11626946	71639316	1.3	0.0765109106342586	3.2	0.326850259155197	0.0128499431808231	0.0124889663012906	0.1456	0.0685	0.0057	0.0036	0.0211	0.0036	0.0031	0.0201	0.1539	0.0134	0.0157	0.009	0.0918	0.0159	0.0077	0.0039	0.004	0.0881	0.0806	0.0079	0.0126	0.0084	0.0281	0.0075	0.014	0.1628
14	rs77154095	71646648	1.3	0.0765109106342586	3.2	0.326850259155197	0.016273194782969	0.0217965241477336	0.1457	0.0683	0.0057	0.0034	0.0211	0.0034	0.003	0.0202	0.1539	0.0134	0.0156	0.0091	0.0915	0.0158	0.0078	0.0039	0.0038	0.0887	0.0815	0.0079	0.0125	0.0084	0.0281	0.0077	0.0139	0.1624
14	rs11849257	71647737	1.3	0.0765109106342586	3.2	0.326850259155197	0.0174699328892037	0.0308663190889383	0.1457	0.0683	0.0057	0.0034	0.0211	0.0034	0.003	0.0202	0.1539	0.0134	0.0156	0.0091	0.0915	0.0157	0.0078	0.0039	0.0037	0.0887	0.0816	0.0079	0.0126	0.0084	0.0281	0.0077	0.0139	0.1623
14	rs917063	71648072	1.3	0.0765109106342586	3.2	0.326850259155197	0.0189779708355221	0.0342322255786851	0.1456	0.0683	0.0057	0.0035	0.0211	0.0034	0.003	0.0202	0.154	0.0134	0.0156	0.0091	0.0914	0.0157	0.0078	0.0039	0.0037	0.0889	0.0816	0.008	0.0126	0.0084	0.0281	0.0077	0.0139	0.1622
14	rs77375064	71649582	1.3	0.0765109106342586	3.2	0.326850259155197	0.0182004632915323	0.0316554863022853	0.1456	0.0683	0.0057	0.0035	0.021	0.0034	0.003	0.0202	0.1541	0.0134	0.0155	0.0091	0.0913	0.0157	0.0078	0.0039	0.0037	0.0889	0.0816	0.0079	0.0126	0.0084	0.0282	0.0077	0.0139	0.1622
14	rs8014719	71650081	1.29	0.0889718392940509	3.2	0.326850259155197	0.017579691594033	0.0381345621301667	0.1457	0.0684	0.0057	0.0035	0.021	0.0033	0.003	0.0202	0.1542	0.0133	0.0154	0.0091	0.0913	0.0158	0.0077	0.0039	0.0037	0.0888	0.0819	0.008	0.0127	0.0083	0.028	0.0076	0.0138	0.1622
14	rs74641260	71650691	1.29	0.0889718392940509	3.2	0.326850259155197	0.0174542941327211	0.0477511778391918	0.1458	0.0686	0.0059	0.0034	0.0209	0.0032	0.0031	0.0202	0.1547	0.0132	0.0151	0.0092	0.0912	0.0159	0.0075	0.0039	0.0036	0.0883	0.0826	0.0079	0.0127	0.0081	0.0281	0.0074	0.0136	0.1624
14	rs60536344	71654400	1.27	0.118479912290321	3.2	0.326850259155197	0.0271832354981605	0.0771380565678029	0.146	0.0687	0.006	0.0034	0.0208	0.0029	0.0031	0.0202	0.1551	0.0131	0.0146	0.0091	0.0911	0.0162	0.0076	0.0039	0.0034	0.0878	0.0837	0.0079	0.0129	0.0079	0.0282	0.0072	0.0134	0.1626
14	rs11621135	71659609	1.27	0.118479912290321	3.2	0.326850259155197	0.0278671367405687	0.0835388748898197	0.146	0.0687	0.006	0.0034	0.0208	0.0029	0.0031	0.0202	0.1553	0.013	0.0146	0.0091	0.0909	0.0162	0.0076	0.0039	0.0033	0.088	0.0839	0.0079	0.0129	0.0079	0.0281	0.0072	0.0134	0.1624
14	rs75034478	71661533	1.27	0.118479912290321	3.2	0.326850259155197	0.0290001119024097	0.0899880188312368	0.146	0.0686	0.006	0.0033	0.0208	0.0029	0.0031	0.0202	0.1555	0.013	0.0145	0.009	0.0908	0.0162	0.0076	0.0039	0.0033	0.088	0.0842	0.0079	0.0129	0.0078	0.0281	0.0072	0.0134	0.1625
14	rs10145274	71662048	1.27	0.118479912290321	3.2	0.326850259155197	0.0282301947545498	0.0936003114649581	0.1459	0.0686	0.006	0.0033	0.0208	0.0029	0.0031	0.0202	0.1555	0.013	0.0145	0.009	0.0908	0.0162	0.0076	0.0039	0.0033	0.0882	0.0842	0.0079	0.0128	0.0078	0.0281	0.0072	0.0134	0.1625
14	rs72726661	71673066	1.27	0.118479912290321	3.19	0.341098255896361	0.0277359397991836	0.0835388748898197	0.1461	0.0686	0.006	0.0033	0.0208	0.0029	0.0031	0.0202	0.1555	0.0129	0.0145	0.009	0.0907	0.0162	0.0076	0.0039	0.0033	0.0882	0.0844	0.0079	0.0129	0.0078	0.0281	0.0072	0.0134	0.1625
14	rs79831894	71681661	1.27	0.118479912290321	3.19	0.341098255896361	0.0212744093140074	0.0680022136518628	0.1466	0.0685	0.006	0.0032	0.0208	0.0029	0.0031	0.0201	0.1558	0.0129	0.0146	0.0087	0.0907	0.0162	0.0075	0.0038	0.0032	0.088	0.0851	0.0079	0.0127	0.0074	0.0282	0.007	0.0132	0.1628
14	rs12588587	71683656	1.27	0.118479912290321	3.18	0.355766254763284	0.0206669240490678	0.0714432632550444	0.1466	0.0685	0.006	0.0032	0.0208	0.0029	0.0031	0.0201	0.1559	0.0129	0.0146	0.0087	0.0907	0.0161	0.0075	0.0038	0.0032	0.088	0.0852	0.0079	0.0127	0.0074	0.0282	0.0069	0.0132	0.1628
14	rs10138465	71700422	1.26	0.135727966888585	3.18	0.355766254763284	0.0161178179459131	0.0665491994679272	0.1484	0.0687	0.006	0.0029	0.0207	0.0029	0.0031	0.0199	0.1557	0.0129	0.0146	0.0081	0.0905	0.0158	0.0071	0.0038	0.003	0.0891	0.0866	0.0077	0.0121	0.0065	0.0283	0.0064	0.013	0.1631
14	rs77749885	71703318	1.26	0.135727966888585	3.17	0.370859203571921	0.0161694883922513	0.0671011813753681	0.1485	0.0687	0.006	0.0029	0.0207	0.0029	0.0031	0.0199	0.1557	0.0129	0.0146	0.008	0.0906	0.0158	0.0071	0.0038	0.003	0.0891	0.0865	0.0077	0.0121	0.0064	0.0283	0.0064	0.013	0.163
14	rs76326821	71710896	1.26	0.135727966888585	3.16	0.386381943985473	0.0158103437055719	0.0691880425746781	0.1485	0.0687	0.006	0.0029	0.0207	0.0029	0.0031	0.0199	0.1557	0.0129	0.0146	0.008	0.0907	0.0158	0.0071	0.0038	0.003	0.0892	0.0864	0.0078	0.0121	0.0064	0.0283	0.0064	0.013	0.1629
14	rs7149082	71711625	1.26	0.135727966888585	3.15	0.402339212139645	0.0162509309136735	0.0793473405908469	0.1486	0.0688	0.006	0.0029	0.0207	0.0029	0.0031	0.0199	0.1557	0.0129	0.0146	0.008	0.0908	0.0158	0.0071	0.0038	0.003	0.0892	0.0863	0.0078	0.0121	0.0064	0.0283	0.0064	0.013	0.1629
14	rs75143711	71717394	1.24	0.175701215111077	3.14	0.418735639412168	0.109124895753023	0.139326887209051	0.1486	0.068	0.0061	0.0026	0.0202	0.0029	0.0043	0.0201	0.1549	0.0127	0.0146	0.008	0.0901	0.0153	0.007	0.0038	0.0028	0.09	0.0873	0.0076	0.0117	0.0059	0.0282	0.0062	0.013	0.1649
14	rs78323721	71724898	1.24	0.175701215111077	3.13	0.435575753324506	0.124837378204238	0.169492884817012	0.1486	0.0676	0.0061	0.0026	0.0199	0.0029	0.0043	0.0202	0.1552	0.0127	0.0145	0.008	0.0903	0.0152	0.007	0.0038	0.0028	0.0904	0.0871	0.0075	0.0116	0.0058	0.0283	0.0062	0.013	0.1655
14	rs2159145	71726351	1.24	0.175701215111077	3.13	0.435575753324506	0.126557483792601	0.188815300640284	0.1486	0.0676	0.0061	0.0025	0.0199	0.0029	0.0042	0.0202	0.1552	0.0127	0.0145	0.008	0.0903	0.0153	0.007	0.0038	0.0028	0.0904	0.0871	0.0075	0.0116	0.0058	0.0283	0.0062	0.013	0.1656
14	rs1981631	71734574	1.24	0.175701215111077	3.13	0.435575753324506	0.132843880939143	0.201039732629142	0.1486	0.0676	0.0061	0.0025	0.0198	0.0029	0.0043	0.0202	0.1551	0.0126	0.0145	0.008	0.0903	0.0153	0.0071	0.0038	0.0028	0.0904	0.0872	0.0075	0.0116	0.0058	0.0283	0.0062	0.013	0.1656
14	rs11623996	71737314	1.24	0.175701215111077	3.13	0.435575753324506	0.134567893460232	0.209578943971884	0.1486	0.0676	0.0061	0.0025	0.0198	0.0029	0.0043	0.0202	0.1551	0.0126	0.0145	0.008	0.0903	0.0153	0.0071	0.0038	0.0028	0.0904	0.0872	0.0075	0.0116	0.0058	0.0283	0.0062	0.013	0.1656
14	rs78421147	71744629	1.24	0.175701215111077	3.13	0.435575753324506	0.164571908318922	0.233244511818629	0.1484	0.0676	0.006	0.0025	0.0198	0.0029	0.0043	0.0202	0.1561	0.0126	0.0145	0.008	0.0903	0.0153	0.0071	0.0038	0.0028	0.0906	0.0868	0.0074	0.0117	0.0057	0.0284	0.0062	0.0131	0.165
14	rs117495264	71746770	1.23	0.19861485684188	3.13	0.435575753324506	0.17884768420685	0.226678834282372	0.1484	0.0676	0.006	0.0024	0.0198	0.0029	0.0043	0.0203	0.1561	0.0126	0.0144	0.008	0.0903	0.0153	0.0072	0.0038	0.0028	0.0906	0.0869	0.0074	0.0117	0.0057	0.0284	0.0062	0.0131	0.1649
14	rs78053075	71748014	1.23	0.19861485684188	3.14	0.418735639412168	0.175250137669771	0.233904407046799	0.1484	0.0675	0.006	0.0025	0.0198	0.0029	0.0043	0.0203	0.1561	0.0126	0.0144	0.008	0.0902	0.0153	0.0072	0.0038	0.0028	0.0906	0.0869	0.0074	0.0117	0.0057	0.0284	0.0062	0.013	0.1649
14	rs72728427	71769989	1.23	0.19861485684188	3.16	0.386381943985473	0.208033367414901	0.240869377161002	0.1485	0.0674	0.006	0.0025	0.0198	0.0029	0.0043	0.0203	0.156	0.0126	0.0144	0.008	0.0901	0.0153	0.0073	0.0038	0.0028	0.0906	0.087	0.0074	0.0118	0.0057	0.0285	0.0061	0.0131	0.1648
14	rs8016217	71782713	1.23	0.19861485684188	3.19	0.341098255896361	0.223196473117255	0.259416168511762	0.1485	0.0674	0.006	0.0024	0.0198	0.0029	0.0043	0.0203	0.156	0.0126	0.0144	0.008	0.09	0.0153	0.0073	0.0038	0.0028	0.0906	0.0871	0.0073	0.0118	0.0057	0.0285	0.0061	0.0132	0.1648
14	rs56333151	71789808	1.23	0.19861485684188	3.18	0.355766254763284	0.223735738330002	0.258847792122691	0.1485	0.0674	0.006	0.0024	0.0198	0.0029	0.0043	0.0203	0.156	0.0126	0.0144	0.008	0.09	0.0153	0.0073	0.0038	0.0028	0.0906	0.0871	0.0073	0.0118	0.0057	0.0285	0.0061	0.0132	0.1648
14	rs17767422	71801049	1.23	0.19861485684188	3.18	0.355766254763284	0.221500471234305	0.249133419373995	0.1485	0.0674	0.006	0.0024	0.0198	0.0029	0.0043	0.0203	0.156	0.0126	0.0144	0.0079	0.09	0.0153	0.0073	0.0038	0.0028	0.0906	0.0871	0.0073	0.0118	0.0057	0.0285	0.0061	0.0132	0.1648
14	rs77702093	71817297	1.23	0.19861485684188	3.18	0.355766254763284	0.217067549220019	0.24532540769413	0.1485	0.0675	0.006	0.0024	0.0198	0.0029	0.0043	0.0203	0.156	0.0126	0.0143	0.0079	0.09	0.0153	0.0074	0.0038	0.0028	0.0906	0.0872	0.0073	0.0119	0.0058	0.0285	0.0061	0.0133	0.1647
14	rs41226	71831303	1.23	0.19861485684188	3.18	0.355766254763284	0.216578099394901	0.241980939028418	0.1485	0.0676	0.0059	0.0024	0.0198	0.0029	0.0043	0.0203	0.1559	0.0126	0.0143	0.0079	0.09	0.0153	0.0074	0.0038	0.0027	0.0906	0.0872	0.0073	0.0119	0.0058	0.0285	0.0061	0.0133	0.1646
14	rs17178192	71875909	1.23	0.19861485684188	3.18	0.355766254763284	0.22063458577601	0.258052722464064	0.1485	0.0677	0.0059	0.0023	0.0198	0.0029	0.0043	0.0204	0.1558	0.0126	0.0143	0.0078	0.09	0.0153	0.0074	0.0038	0.0027	0.0906	0.0873	0.0073	0.012	0.0058	0.0286	0.0061	0.0133	0.1644
14	rs12897119	71887599	1.23	0.19861485684188	3.19	0.341098255896361	0.212362161654258	0.245996054576213	0.1484	0.0679	0.0059	0.0023	0.0198	0.0029	0.0043	0.0204	0.1557	0.0126	0.0143	0.0078	0.09	0.0154	0.0074	0.0038	0.0027	0.0906	0.0874	0.0073	0.0121	0.0059	0.0285	0.0061	0.0133	0.1643
14	rs75226431	71888477	1.23	0.19861485684188	3.19	0.341098255896361	0.212483123041916	0.246107885669138	0.1484	0.0679	0.0059	0.0023	0.0198	0.0029	0.0043	0.0204	0.1557	0.0126	0.0143	0.0078	0.09	0.0154	0.0074	0.0038	0.0027	0.0906	0.0874	0.0073	0.0121	0.0059	0.0285	0.0061	0.0133	0.1643
14	rs8008110	71888630	1.23	0.19861485684188	3.2	0.326850259155197	0.212563785496562	0.244878633616197	0.1484	0.0679	0.0059	0.0023	0.0198	0.0029	0.0043	0.0204	0.1557	0.0126	0.0143	0.0078	0.09	0.0154	0.0074	0.0038	0.0027	0.0906	0.0874	0.0073	0.0121	0.0059	0.0285	0.0061	0.0133	0.1643
14	rs77098076	71900401	1.23	0.19861485684188	3.2	0.326850259155197	0.210512273663319	0.222227450416585	0.1484	0.0679	0.0059	0.0023	0.0198	0.0029	0.0043	0.0204	0.1557	0.0126	0.0143	0.0078	0.09	0.0154	0.0074	0.0038	0.0027	0.0906	0.0873	0.0073	0.0121	0.0059	0.0285	0.0061	0.0133	0.1643
14	rs76084488	71911727	1.23	0.19861485684188	3.2	0.326850259155197	0.210632640744148	0.224829647859156	0.1484	0.0678	0.0059	0.0023	0.0198	0.0029	0.0043	0.0204	0.1557	0.0126	0.0143	0.0078	0.09	0.0154	0.0074	0.0038	0.0027	0.0906	0.0873	0.0073	0.0121	0.0059	0.0285	0.0061	0.0133	0.1643
14	rs112322848	71923528	1.23	0.19861485684188	3.21	0.313017210102667	0.209951073191156	0.223093750891437	0.1484	0.0678	0.0059	0.0023	0.0198	0.0029	0.0043	0.0204	0.1557	0.0126	0.0143	0.0078	0.09	0.0154	0.0074	0.0038	0.0027	0.0906	0.0873	0.0073	0.0121	0.0059	0.0285	0.0061	0.0133	0.1643
14	rs78443993	71937087	1.23	0.19861485684188	3.21	0.313017210102667	0.209390717007367	0.221902871744182	0.1484	0.0678	0.0059	0.0023	0.0198	0.0029	0.0043	0.0204	0.1557	0.0126	0.0143	0.0078	0.09	0.0154	0.0074	0.0038	0.0027	0.0906	0.0873	0.0073	0.0121	0.0059	0.0285	0.0061	0.0133	0.1643
14	rs72729909	71956007	1.23	0.19861485684188	3.21	0.313017210102667	0.17888423887914	0.172265620006629	0.1482	0.0679	0.006	0.0022	0.0198	0.0029	0.0043	0.0205	0.1554	0.0127	0.0143	0.0078	0.0898	0.0154	0.0075	0.0036	0.0027	0.0908	0.0874	0.0073	0.0119	0.006	0.0284	0.0062	0.0134	0.1647
14	rs79544472	71970067	1.23	0.19861485684188	3.21	0.313017210102667	0.166353678108706	0.1593332279395	0.148	0.0679	0.0061	0.0021	0.0198	0.003	0.0043	0.0206	0.1552	0.0128	0.0143	0.0078	0.0897	0.0154	0.0076	0.0034	0.0026	0.091	0.0874	0.0073	0.0118	0.006	0.0283	0.0062	0.0134	0.165
14	rs11622780	71972346	1.23	0.19861485684188	3.21	0.313017210102667	0.164015232706225	0.155102107123548	0.148	0.0678	0.0061	0.0021	0.0198	0.003	0.0043	0.0206	0.1552	0.0128	0.0143	0.0078	0.0897	0.0155	0.0076	0.0034	0.0026	0.091	0.0874	0.0073	0.0118	0.006	0.0283	0.0062	0.0134	0.1649
14	rs11158907	71987065	1.22	0.223600634562227	3.21	0.313017210102667	0.162628371723545	0.173558279992957	0.148	0.0679	0.0061	0.0021	0.0198	0.003	0.0043	0.0206	0.1552	0.0128	0.0143	0.0078	0.0897	0.0155	0.0076	0.0034	0.0026	0.0911	0.0874	0.0073	0.0118	0.0061	0.0283	0.0062	0.0134	0.1649
14	rs79051611	71988257	1.22	0.223600634562227	3.21	0.313017210102667	0.162455499007674	0.166735908740984	0.148	0.0679	0.0061	0.0021	0.0198	0.003	0.0043	0.0206	0.1552	0.0128	0.0143	0.0078	0.0897	0.0155	0.0076	0.0034	0.0026	0.0911	0.0874	0.0073	0.0118	0.0061	0.0283	0.0062	0.0134	0.1649
14	rs117284726	71988621	1.22	0.223600634562227	3.2	0.326850259155197	0.162420937394248	0.166735908740984	0.148	0.0679	0.0061	0.0021	0.0198	0.003	0.0043	0.0206	0.1552	0.0128	0.0143	0.0078	0.0897	0.0155	0.0076	0.0034	0.0026	0.0911	0.0874	0.0073	0.0118	0.0061	0.0283	0.0062	0.0134	0.1649
14	rs78483274	72000528	1.23	0.19861485684188	3.21	0.313017210102667	0.163009070983206	0.16722706395609	0.1479	0.0678	0.0061	0.0021	0.0198	0.003	0.0043	0.0206	0.1554	0.0127	0.0143	0.0078	0.0897	0.0154	0.0076	0.0033	0.0026	0.091	0.0874	0.0073	0.0118	0.006	0.0283	0.0062	0.0134	0.1651
14	rs117004452	72006959	1.23	0.19861485684188	3.21	0.313017210102667	0.161317241233828	0.169591640529067	0.1478	0.0678	0.0061	0.0021	0.0198	0.003	0.0043	0.0206	0.1554	0.0127	0.0143	0.0078	0.0897	0.0155	0.0076	0.0033	0.0026	0.091	0.0874	0.0073	0.0118	0.006	0.0283	0.0062	0.0134	0.1651
14	rs1981588	72039689	1.22	0.223600634562227	3.21	0.313017210102667	0.147631548966485	0.16978921223035	0.1473	0.0678	0.0061	0.0022	0.0198	0.003	0.0044	0.0206	0.1553	0.0127	0.0144	0.0078	0.0897	0.0155	0.0075	0.0033	0.0026	0.091	0.0873	0.0075	0.0119	0.006	0.0282	0.0062	0.0134	0.1654
14	rs1859643	72055468	1.22	0.223600634562227	3.21	0.313017210102667	0.144708982069068	0.170382409101083	0.1472	0.0678	0.0061	0.0022	0.0198	0.003	0.0044	0.0206	0.1553	0.0127	0.0144	0.0078	0.0897	0.0156	0.0075	0.0033	0.0026	0.091	0.0873	0.0075	0.0119	0.006	0.0282	0.0062	0.0134	0.1655
14	rs11848785	72057355	1.22	0.223600634562227	3.21	0.313017210102667	0.141948775962552	0.170778274654062	0.1471	0.0678	0.0061	0.0022	0.0197	0.003	0.0044	0.0206	0.1553	0.0127	0.0144	0.0078	0.0898	0.0156	0.0075	0.0033	0.0026	0.091	0.0873	0.0075	0.0119	0.006	0.0282	0.0062	0.0134	0.1656
14	rs80225334	72060781	1.22	0.223600634562227	3.21	0.313017210102667	0.14178927420644	0.169591640529067	0.1471	0.0678	0.0061	0.0022	0.0197	0.003	0.0044	0.0206	0.1553	0.0127	0.0144	0.0078	0.0898	0.0156	0.0075	0.0033	0.0026	0.091	0.0873	0.0075	0.0119	0.006	0.0282	0.0062	0.0134	0.1656
14	rs72729958	72083440	1.22	0.223600634562227	3.21	0.313017210102667	0.141215954938057	0.174954125875564	0.1471	0.0678	0.0061	0.0022	0.0197	0.003	0.0044	0.0206	0.1553	0.0126	0.0144	0.0078	0.0898	0.0156	0.0074	0.0033	0.0026	0.091	0.0872	0.0075	0.0119	0.006	0.0282	0.0062	0.0134	0.1656
14	rs75632544	72100575	1.22	0.223600634562227	3.22	0.299593947381755	0.143196567390143	0.170877291106664	0.1471	0.0678	0.0061	0.0022	0.0197	0.003	0.0044	0.0206	0.1553	0.0126	0.0144	0.0078	0.0897	0.0156	0.0074	0.0033	0.0026	0.0911	0.0872	0.0075	0.0119	0.006	0.0282	0.0062	0.0134	0.1657
14	rs74866127	72113846	1.22	0.223600634562227	3.22	0.299593947381755	0.135900780377898	0.168112418281161	0.147	0.0678	0.0061	0.0022	0.0197	0.003	0.0044	0.0206	0.1553	0.0126	0.0144	0.0078	0.0896	0.0156	0.0074	0.0032	0.0026	0.0911	0.0872	0.0075	0.0119	0.006	0.0282	0.0063	0.0134	0.1658
14	rs117332730	72114383	1.22	0.223600634562227	3.22	0.299593947381755	0.135776457568323	0.167325355761011	0.147	0.0678	0.0061	0.0022	0.0197	0.003	0.0044	0.0206	0.1553	0.0126	0.0144	0.0078	0.0896	0.0156	0.0074	0.0032	0.0026	0.0911	0.0872	0.0075	0.0119	0.006	0.0282	0.0063	0.0134	0.1658
14	rs17092070	72123008	1.22	0.223600634562227	3.22	0.299593947381755	0.131681638428629	0.164385434173065	0.147	0.0678	0.0061	0.0022	0.0197	0.003	0.0044	0.0206	0.1553	0.0126	0.0145	0.0078	0.0896	0.0156	0.0074	0.0032	0.0026	0.0912	0.0872	0.0075	0.0119	0.006	0.0283	0.0063	0.0134	0.1659
14	rs78125016	72135010	1.22	0.223600634562227	3.21	0.313017210102667	0.130677319373366	0.164678601757844	0.147	0.0678	0.0061	0.0022	0.0197	0.003	0.0044	0.0206	0.1553	0.0126	0.0145	0.0078	0.0896	0.0156	0.0074	0.0032	0.0026	0.0912	0.0872	0.0075	0.0119	0.006	0.0282	0.0063	0.0134	0.1659
14	rs45440200	72138484	1.22	0.223600634562227	3.21	0.313017210102667	0.130404219958189	0.161755220868962	0.1469	0.0678	0.0061	0.0022	0.0197	0.003	0.0044	0.0206	0.1553	0.0126	0.0145	0.0078	0.0896	0.0156	0.0074	0.0032	0.0026	0.0912	0.0872	0.0075	0.0119	0.006	0.0282	0.0063	0.0134	0.1659
14	rs17095029	72140969	1.22	0.223600634562227	3.21	0.313017210102667	0.130040624426891	0.162143937391934	0.1469	0.0678	0.0061	0.0022	0.0197	0.003	0.0044	0.0206	0.1553	0.0126	0.0145	0.0078	0.0896	0.0156	0.0074	0.0032	0.0026	0.0912	0.0872	0.0075	0.0119	0.006	0.0282	0.0063	0.0134	0.1659
14	rs8013708	72158974	1.22	0.223600634562227	3.22	0.299593947381755	0.124100361146628	0.146012857315485	0.1468	0.0678	0.0061	0.0022	0.0197	0.003	0.0044	0.0206	0.1556	0.0125	0.0146	0.0079	0.0893	0.0156	0.0074	0.0033	0.0026	0.0911	0.0871	0.0075	0.0119	0.0061	0.0279	0.0063	0.0135	0.166
14	rs74060395	72166584	1.22	0.223600634562227	3.22	0.299593947381755	0.12850218758404	0.13032226683604	0.147	0.0676	0.006	0.0022	0.0197	0.0032	0.0045	0.0206	0.156	0.0125	0.0148	0.0081	0.0891	0.0155	0.0074	0.0033	0.0027	0.091	0.0872	0.0075	0.0119	0.0061	0.0277	0.0063	0.0135	0.1656
14	rs79937396	72169130	1.22	0.223600634562227	3.22	0.299593947381755	0.103269499240669	0.0810582822074278	0.1466	0.0673	0.006	0.0023	0.0198	0.0033	0.0046	0.0206	0.1561	0.0129	0.0149	0.0083	0.0887	0.0155	0.0075	0.0034	0.0027	0.0903	0.0873	0.0074	0.0119	0.0065	0.0278	0.0063	0.0136	0.1654
14	rs35605510	72169601	1.22	0.223600634562227	3.22	0.299593947381755	0.102038945641638	0.0788295673986601	0.1466	0.0673	0.006	0.0023	0.0198	0.0033	0.0046	0.0206	0.1561	0.0129	0.0149	0.0083	0.0887	0.0155	0.0075	0.0034	0.0027	0.0902	0.0873	0.0074	0.0119	0.0065	0.0278	0.0063	0.0136	0.1653
14	rs78958370	72172365	1.22	0.223600634562227	3.22	0.299593947381755	0.0955473628757026	0.0671011813753681	0.1465	0.0673	0.0061	0.0023	0.0198	0.0033	0.0046	0.0206	0.1561	0.013	0.0149	0.0083	0.0886	0.0155	0.0076	0.0034	0.0028	0.09	0.0873	0.0074	0.0119	0.0067	0.0278	0.0063	0.0136	0.1653
14	rs8016956	72177053	1.22	0.223600634562227	3.22	0.299593947381755	0.0933604854895467	0.0653825876454319	0.1465	0.0672	0.0061	0.0023	0.0198	0.0033	0.0046	0.0205	0.1561	0.0131	0.0149	0.0083	0.0886	0.0155	0.0076	0.0034	0.0028	0.0899	0.0873	0.0074	0.0119	0.0067	0.0278	0.0063	0.0136	0.1652
14	rs1204995	72187850	1.22	0.223600634562227	3.22	0.299593947381755	0.0912297505824963	0.06093606042113	0.1464	0.0672	0.0061	0.0024	0.0199	0.0033	0.0046	0.0205	0.1561	0.0131	0.015	0.0084	0.0885	0.0155	0.0076	0.0034	0.0028	0.0898	0.0873	0.0074	0.0119	0.0068	0.0278	0.0063	0.0136	0.1652
14	rs11850220	72192380	1.22	0.223600634562227	3.22	0.299593947381755	0.0868253807781365	0.05739727393325	0.1464	0.0671	0.0061	0.0024	0.0199	0.0033	0.0047	0.0205	0.1561	0.0132	0.015	0.0084	0.0884	0.0155	0.0076	0.0035	0.0028	0.0897	0.0874	0.0074	0.0119	0.0069	0.0278	0.0063	0.0137	0.1652
14	rs116333689	72202671	1.22	0.223600634562227	3.22	0.299593947381755	0.081355065120579	0.0453300090911884	0.1462	0.067	0.0061	0.0024	0.0199	0.0034	0.0047	0.0204	0.1562	0.0132	0.015	0.0084	0.0881	0.0155	0.0077	0.0035	0.0029	0.0895	0.0876	0.0074	0.0117	0.0069	0.0278	0.0063	0.0137	0.1652
14	rs71427125	72203201	1.22	0.223600634562227	3.22	0.299593947381755	0.0872501508224869	0.047155529622295	0.1462	0.067	0.0061	0.0024	0.0198	0.0034	0.0047	0.0204	0.1562	0.0132	0.015	0.0085	0.0881	0.0155	0.0077	0.0035	0.0029	0.0895	0.0876	0.0074	0.0117	0.0069	0.0278	0.0063	0.0137	0.1652
14	rs6574018	72213258	1.22	0.223600634562227	3.21	0.313017210102667	0.0818306147175233	0.0448059960137216	0.1461	0.0669	0.0062	0.0025	0.0198	0.0035	0.0048	0.0204	0.1563	0.0132	0.015	0.0085	0.0879	0.0156	0.0076	0.0035	0.0029	0.0894	0.0876	0.0074	0.0116	0.0068	0.0278	0.0064	0.0137	0.1653
14	rs1204983	72219146	1.18	0.345943801679723	3.21	0.313017210102667	0.234375152534806	0.269828313292017	0.1416	0.064	0.0079	0.0049	0.0197	0.0048	0.0066	0.0201	0.1561	0.0138	0.0148	0.0093	0.0852	0.016	0.0079	0.0044	0.0042	0.0875	0.0863	0.007	0.0103	0.0078	0.0272	0.0075	0.0137	0.1685
14	rs1204982	72220169	1.17	0.382518045708746	3.21	0.313017210102667	0.356015893767709	0.391265245631438	0.1418	0.0625	0.0083	0.0055	0.0196	0.0049	0.0066	0.0201	0.1559	0.0137	0.0148	0.0091	0.0839	0.0163	0.0076	0.0043	0.0044	0.0873	0.0868	0.0068	0.0098	0.0077	0.0268	0.0076	0.0137	0.1709
14	rs61994420	72222178	1.17	0.382518045708746	3.21	0.313017210102667	0.336282659092926	0.384349363002123	0.1415	0.0624	0.0083	0.0056	0.0197	0.0048	0.0066	0.0201	0.1559	0.0136	0.0148	0.0091	0.0841	0.0163	0.0076	0.0043	0.0045	0.0871	0.0868	0.0068	0.0095	0.0079	0.0268	0.0076	0.0136	0.1716
14	rs1204975	72223684	1.17	0.382518045708746	3.21	0.313017210102667	0.368968963346071	0.461417194644203	0.1414	0.0623	0.0083	0.0056	0.0198	0.0048	0.0065	0.0201	0.156	0.0135	0.0148	0.009	0.0842	0.0163	0.0076	0.0043	0.0045	0.0869	0.0868	0.0068	0.0093	0.0079	0.0267	0.0076	0.0136	0.1721
14	rs7147062	72225138	1.16	0.421630287221885	3.21	0.313017210102667	0.351980391760497	0.536584961050928	0.1417	0.0624	0.0082	0.0056	0.0198	0.0048	0.0065	0.02	0.1561	0.0135	0.0148	0.009	0.0848	0.0163	0.0076	0.0043	0.0046	0.087	0.0862	0.0068	0.0091	0.0079	0.0266	0.0075	0.0135	0.1723
14	rs12587796	72226859	1.16	0.421630287221885	3.21	0.313017210102667	0.329288727395627	0.46921939749277	0.1416	0.0626	0.0083	0.0056	0.0198	0.0047	0.0065	0.0199	0.1555	0.0134	0.0148	0.009	0.0849	0.0163	0.0076	0.0043	0.0046	0.0875	0.0863	0.0068	0.0091	0.0079	0.0267	0.0075	0.0135	0.1725
14	rs10146131	72229419	1.16	0.421630287221885	3.21	0.313017210102667	0.370489248739692	0.505842229040034	0.1415	0.0628	0.0083	0.0056	0.0198	0.0046	0.0065	0.0197	0.1548	0.0133	0.0148	0.0089	0.085	0.0163	0.0076	0.0043	0.0046	0.088	0.0864	0.0068	0.009	0.0079	0.0267	0.0075	0.0134	0.1728
14	rs72729999	72237496	1.16	0.421630287221885	3.21	0.313017210102667	0.415840932629587	0.479765475437379	0.1415	0.0631	0.0084	0.0056	0.0199	0.0045	0.0064	0.0195	0.1541	0.0133	0.0148	0.009	0.085	0.0163	0.0075	0.0042	0.0046	0.0885	0.0863	0.0068	0.0089	0.0079	0.0271	0.0076	0.0134	0.1731
14	rs17102948	72239765	1.16	0.421630287221885	3.21	0.313017210102667	0.421564310477736	0.51493422289676	0.1415	0.0631	0.0084	0.0056	0.0199	0.0044	0.0064	0.0195	0.154	0.0133	0.0148	0.009	0.085	0.0163	0.0075	0.0042	0.0046	0.0886	0.0863	0.0068	0.0089	0.0079	0.0271	0.0076	0.0133	0.1731
14	rs11623466	72256583	1.16	0.421630287221885	3.21	0.313017210102667	0.440389145001576	0.481529047236422	0.1416	0.0631	0.0085	0.0056	0.0199	0.0043	0.0064	0.0193	0.154	0.0133	0.0148	0.009	0.085	0.0163	0.0075	0.0042	0.0046	0.0886	0.0861	0.0067	0.0089	0.0079	0.0272	0.0076	0.0133	0.1732
14	rs10143712	72267018	1.16	0.421630287221885	3.21	0.313017210102667	0.464961762170748	0.468814998408806	0.1416	0.063	0.0085	0.0055	0.02	0.0042	0.0063	0.0192	0.154	0.0132	0.0149	0.009	0.085	0.0163	0.0075	0.0042	0.0046	0.0886	0.086	0.0067	0.0089	0.008	0.0273	0.0077	0.0133	0.1734
14	rs1205090	72280257	1.16	0.421630287221885	3.21	0.313017210102667	0.762225677945864	0.455119953789333	0.1419	0.0627	0.0086	0.0056	0.02	0.004	0.0062	0.0188	0.1539	0.0131	0.015	0.0091	0.0859	0.0163	0.0075	0.004	0.0044	0.0886	0.0859	0.0066	0.0089	0.008	0.0274	0.0078	0.0132	0.1737
14	rs17178702	72280908	1.16	0.421630287221885	3.21	0.313017210102667	0.743428112864715	0.447380437998086	0.1418	0.0629	0.0086	0.0056	0.0198	0.004	0.0062	0.0188	0.1539	0.013	0.015	0.0091	0.0858	0.0164	0.0075	0.004	0.0044	0.0885	0.0859	0.0066	0.0088	0.008	0.0274	0.0078	0.0132	0.1737
14	rs2877753	72296472	NA	NA	NA	NA	0.585608648132183	0.459673131778485	0.1415	0.0634	0.0088	0.0054	0.0199	0.0037	0.0058	0.0188	0.1539	0.013	0.0152	0.0092	0.087	0.0162	0.0076	0.0038	0.0042	0.0891	0.0863	0.0066	0.0085	0.0079	0.0272	0.0079	0.0132	0.173
14	rs1205081	72296910	NA	NA	NA	NA	0.484454920839893	0.406106348830128	0.1414	0.0634	0.0088	0.0053	0.02	0.0037	0.0058	0.0188	0.1539	0.013	0.0152	0.0092	0.087	0.0162	0.0076	0.0038	0.0042	0.0891	0.0863	0.0067	0.0085	0.0079	0.0272	0.0078	0.0132	0.1731
14	rs11158915	72316402	1.15	0.46334549806667	3.21	0.313017210102667	0.591124352001982	0.4233259481498	0.1405	0.0632	0.0088	0.0051	0.0202	0.0037	0.0058	0.0192	0.1538	0.0124	0.0154	0.0088	0.0869	0.0162	0.0077	0.0036	0.0042	0.0903	0.0866	0.0068	0.0086	0.0072	0.0272	0.0078	0.0131	0.1738
14	rs2533059	72318206	1.15	0.46334549806667	3.22	0.299593947381755	0.591533876422785	0.402478886777698	0.1404	0.0632	0.0088	0.0051	0.0202	0.0037	0.0058	0.0192	0.1539	0.0124	0.0154	0.0088	0.087	0.0162	0.0077	0.0036	0.0042	0.0904	0.0863	0.0068	0.0086	0.0072	0.0271	0.0077	0.0131	0.1742
14	rs7141201	72319271	1.15	0.46334549806667	3.22	0.299593947381755	0.517395596301407	0.381541645720922	0.1402	0.0632	0.0088	0.0051	0.0202	0.0036	0.0057	0.0192	0.1541	0.0124	0.0154	0.0088	0.0869	0.0162	0.0077	0.0037	0.0042	0.0904	0.0857	0.0068	0.0087	0.0072	0.0271	0.0077	0.0131	0.1746
14	rs6574032	72335218	1.14	0.507725131913635	3.22	0.299593947381755	0.753981191331034	0.549596968712797	0.1376	0.0629	0.0091	0.0052	0.0203	0.0036	0.0057	0.0194	0.1545	0.0123	0.0151	0.0093	0.0877	0.016	0.008	0.0037	0.0044	0.0897	0.0862	0.0068	0.0083	0.0074	0.0272	0.0076	0.013	0.1759
14	rs36452	72336269	1.14	0.507725131913635	3.22	0.299593947381755	0.837133459416116	0.545111025174999	0.1375	0.0629	0.0091	0.0053	0.0203	0.0036	0.0057	0.0194	0.1545	0.0123	0.0151	0.0093	0.0877	0.016	0.0079	0.0037	0.0044	0.0898	0.0862	0.0068	0.0083	0.0074	0.0272	0.0076	0.013	0.176
14	rs9323563	72345961	NA	NA	NA	NA	0.867807453974535	0.622414226094321	0.1372	0.0629	0.0091	0.0053	0.0205	0.0035	0.0056	0.0193	0.1546	0.0122	0.0151	0.0096	0.0884	0.0161	0.0079	0.0035	0.0043	0.0903	0.0858	0.0068	0.0083	0.0075	0.0272	0.0076	0.0131	0.1755
14	rs36437	72346116	NA	NA	NA	NA	0.864169677264476	0.674377223607119	0.1372	0.0629	0.0091	0.0053	0.0205	0.0035	0.0056	0.0192	0.1546	0.0122	0.0151	0.0096	0.0886	0.0161	0.0079	0.0036	0.0043	0.0902	0.0859	0.0068	0.0083	0.0075	0.0272	0.0076	0.0131	0.1752
14	rs1205061	72349536	NA	NA	NA	NA	0.815422488450193	0.568620763111842	0.137	0.0632	0.0091	0.0053	0.0205	0.0035	0.0055	0.0192	0.1547	0.0122	0.0152	0.0097	0.0884	0.0161	0.008	0.0035	0.0044	0.0905	0.0856	0.0068	0.0083	0.0075	0.0272	0.0076	0.0131	0.1752
14	rs36426	72352001	NA	NA	NA	NA	0.901988229067503	0.477055560307352	0.1358	0.0637	0.009	0.0055	0.0206	0.0034	0.0053	0.0193	0.155	0.0123	0.0153	0.0097	0.0891	0.0161	0.0081	0.0035	0.0045	0.0908	0.0846	0.0068	0.0083	0.0074	0.0273	0.0076	0.013	0.1752
14	rs1205059	72352335	NA	NA	NA	NA	0.611691698157746	0.344710019622778	0.1355	0.0641	0.0087	0.0055	0.0206	0.0035	0.0043	0.0194	0.1554	0.0123	0.0153	0.0097	0.0897	0.016	0.0082	0.0035	0.0045	0.0905	0.0843	0.0068	0.0082	0.0074	0.0276	0.0077	0.0129	0.1755
14	rs17178883	72355591	NA	NA	NA	NA	0.714392361314644	0.410262900805693	0.1345	0.0661	0.0087	0.0055	0.0206	0.0035	0.0041	0.0195	0.1564	0.0124	0.0153	0.0099	0.0902	0.0159	0.0083	0.0036	0.0046	0.0896	0.0836	0.0067	0.0083	0.0074	0.0277	0.0076	0.0125	0.1746
14	rs36415	72355675	NA	NA	NA	NA	0.714317996948809	0.409742700032215	0.1345	0.0661	0.0087	0.0055	0.0206	0.0035	0.0041	0.0195	0.1564	0.0124	0.0153	0.0099	0.0902	0.0159	0.0083	0.0036	0.0046	0.0896	0.0837	0.0067	0.0083	0.0074	0.0277	0.0076	0.0125	0.1746
14	rs17768114	72356995	NA	NA	NA	NA	0.702390226396722	0.392678223989459	0.1345	0.0661	0.0087	0.0055	0.0206	0.0035	0.0041	0.0195	0.1564	0.0124	0.0153	0.0099	0.0902	0.0159	0.0083	0.0036	0.0046	0.0896	0.0837	0.0067	0.0083	0.0074	0.0277	0.0076	0.0125	0.1746
14	rs1205049	72359312	NA	NA	NA	NA	0.703350020772117	0.353038067993508	0.1345	0.0661	0.0087	0.0055	0.0206	0.0035	0.004	0.0195	0.1564	0.0124	0.0153	0.0099	0.0902	0.0159	0.0083	0.0036	0.0046	0.0896	0.0836	0.0068	0.0083	0.0074	0.0277	0.0076	0.0125	0.1746
14	rs36379	72371701	NA	NA	NA	NA	0.479746070533259	0.174954125875564	0.1344	0.0661	0.0086	0.0055	0.0206	0.0035	0.004	0.0195	0.1564	0.0124	0.0153	0.0099	0.0902	0.0159	0.0083	0.0036	0.0046	0.0895	0.0836	0.0068	0.0083	0.0074	0.0277	0.0076	0.0125	0.1746
14	rs17179015	72383470	NA	NA	NA	NA	0.136274159170973	0.148455028124597	0.1323	0.0668	0.0078	0.0044	0.0211	0.0035	0.0033	0.0197	0.1566	0.0123	0.0152	0.0103	0.0916	0.0166	0.0089	0.0034	0.0043	0.0875	0.0822	0.0077	0.0088	0.0075	0.0288	0.0081	0.013	0.1749
14	rs72734078	72387501	NA	NA	NA	NA	0.133488816549037	0.141913448067169	0.1322	0.0668	0.0078	0.0043	0.0212	0.0035	0.0033	0.0197	0.1567	0.0123	0.0152	0.0103	0.0916	0.0166	0.009	0.0034	0.0043	0.0874	0.0822	0.0077	0.0088	0.0075	0.0289	0.0081	0.013	0.1749
14	rs36345	72389021	NA	NA	NA	NA	0.156168695665484	0.156539983186341	0.1321	0.0668	0.0078	0.0043	0.0212	0.0035	0.0032	0.0197	0.1567	0.0122	0.0152	0.0103	0.0917	0.0167	0.009	0.0034	0.0043	0.0873	0.0821	0.0077	0.0089	0.0075	0.029	0.0081	0.013	0.1749
14	rs78392896	72393640	NA	NA	NA	NA	0.131224554120737	0.154432718292155	0.1321	0.067	0.0077	0.0042	0.0212	0.0035	0.0031	0.0197	0.1567	0.0122	0.0152	0.0104	0.0919	0.0167	0.0089	0.0034	0.0042	0.0875	0.0818	0.0077	0.0089	0.0075	0.029	0.0082	0.013	0.1747
14	rs35607894	72408638	NA	NA	NA	NA	0.138842063231825	0.16899940789326	0.1321	0.0672	0.0077	0.0042	0.0212	0.0035	0.0031	0.0198	0.1567	0.0122	0.0152	0.0105	0.092	0.0167	0.0088	0.0034	0.0041	0.0877	0.0818	0.0078	0.009	0.0075	0.0291	0.0083	0.0129	0.1744
14	rs3784058	72412804	NA	NA	NA	NA	0.137397989776792	0.178058685953681	0.132	0.0672	0.0077	0.0041	0.0212	0.0034	0.003	0.0198	0.1567	0.0122	0.0153	0.0105	0.0921	0.0167	0.0088	0.0034	0.004	0.0877	0.0818	0.0078	0.009	0.0075	0.0291	0.0083	0.0129	0.1743
14	rs11624306	72415017	NA	NA	NA	NA	0.13696028596996	0.181283119146183	0.132	0.0672	0.0077	0.0041	0.0212	0.0034	0.003	0.0198	0.1566	0.0122	0.0153	0.0105	0.0921	0.0167	0.0088	0.0034	0.004	0.0877	0.0818	0.0078	0.009	0.0075	0.0291	0.0083	0.0129	0.1743
14	rs17104955	72426756	NA	NA	NA	NA	0.187970218403961	0.268907857295775	0.1311	0.0679	0.0076	0.0039	0.0214	0.0033	0.0028	0.0202	0.1555	0.0122	0.0153	0.0108	0.0925	0.0168	0.0089	0.0034	0.0039	0.0874	0.0825	0.0082	0.0093	0.0075	0.0295	0.0083	0.0127	0.1731
14	rs45572431	72433144	NA	NA	NA	NA	0.1961570732829	0.276878674942021	0.131	0.068	0.0076	0.0039	0.0215	0.0033	0.0028	0.0203	0.1553	0.0122	0.0153	0.0108	0.0925	0.0168	0.0089	0.0034	0.0039	0.0873	0.0827	0.0083	0.0093	0.0075	0.0296	0.0083	0.0127	0.1733
14	rs17105032	72434531	NA	NA	NA	NA	0.226610146262367	0.269483027978752	0.131	0.0681	0.0076	0.0039	0.0215	0.0033	0.0028	0.0203	0.1553	0.0122	0.0154	0.0108	0.0926	0.0167	0.0089	0.0034	0.0039	0.0872	0.0828	0.0083	0.0094	0.0074	0.0296	0.0083	0.0126	0.1733
14	rs17105061	72435431	NA	NA	NA	NA	0.264192244589239	0.299904604025761	0.131	0.068	0.0077	0.0039	0.0215	0.0033	0.0027	0.0203	0.1552	0.0122	0.0154	0.0108	0.0927	0.0167	0.009	0.0034	0.0039	0.0872	0.0825	0.0083	0.0095	0.0075	0.0297	0.0084	0.0127	0.1733
14	rs4902962	72437492	NA	NA	NA	NA	0.25916948701468	0.300618221720003	0.131	0.068	0.0077	0.0039	0.0215	0.0033	0.0027	0.0203	0.1552	0.0122	0.0154	0.0108	0.0927	0.0167	0.009	0.0034	0.0039	0.0872	0.0825	0.0083	0.0095	0.0075	0.0297	0.0084	0.0127	0.1733
14	rs12893646	72450698	NA	NA	NA	NA	0.250826372663208	0.301451419550361	0.1309	0.068	0.0077	0.0038	0.0215	0.0033	0.0027	0.0204	0.1554	0.0123	0.0154	0.0108	0.0926	0.0168	0.0089	0.0033	0.0039	0.0871	0.0826	0.0083	0.0095	0.0075	0.0299	0.0084	0.0127	0.1729
14	rs764624	72460574	NA	NA	NA	NA	0.185310473998376	0.320803348217437	0.13	0.0683	0.0077	0.0036	0.0216	0.0033	0.0027	0.0205	0.1564	0.0126	0.0154	0.011	0.0923	0.0168	0.0087	0.0033	0.0039	0.0867	0.0827	0.0085	0.0098	0.0076	0.0301	0.0083	0.0127	0.172
14	rs2283424	72461281	1.12	0.604706511137083	3.21	0.313017210102667	0.195118004122875	0.322624407591086	0.13	0.0683	0.0078	0.0036	0.0217	0.0033	0.0027	0.0205	0.1565	0.0126	0.0154	0.011	0.0923	0.0168	0.0087	0.0033	0.0039	0.0865	0.0827	0.0085	0.0098	0.0075	0.0302	0.0083	0.0127	0.172
14	rs11623492	72462557	1.12	0.604706511137083	3.21	0.313017210102667	0.195348636554295	0.318380003416938	0.13	0.0682	0.0078	0.0036	0.0217	0.0033	0.0027	0.0205	0.1565	0.0126	0.0154	0.011	0.0922	0.0169	0.0087	0.0033	0.0039	0.0865	0.0827	0.0085	0.0099	0.0075	0.0302	0.0083	0.0127	0.172
14	rs72735960	72464259	1.12	0.604706511137083	3.21	0.313017210102667	0.185721122573864	0.310782146355077	0.13	0.0682	0.0078	0.0036	0.0217	0.0033	0.0027	0.0205	0.1565	0.0127	0.0153	0.011	0.0922	0.0169	0.0087	0.0033	0.0039	0.0865	0.0827	0.0085	0.0099	0.0075	0.0302	0.0083	0.0127	0.1719
14	rs74394215	72464391	1.12	0.604706511137083	3.21	0.313017210102667	0.181195885583419	0.312225154572281	0.13	0.0682	0.0078	0.0036	0.0217	0.0033	0.0027	0.0205	0.1565	0.0127	0.0153	0.011	0.0922	0.0169	0.0087	0.0033	0.0039	0.0865	0.0827	0.0085	0.0099	0.0075	0.0302	0.0083	0.0127	0.1719
14	rs41389946	72474658	1.13	0.554827224596281	3.21	0.313017210102667	0.130252647239734	0.279551517987119	0.1294	0.0682	0.0077	0.0036	0.0217	0.0035	0.0028	0.0208	0.1562	0.0126	0.0155	0.011	0.0918	0.0171	0.0087	0.0036	0.004	0.0862	0.0829	0.0087	0.0098	0.0076	0.0304	0.0084	0.0127	0.1713
14	rs118072630	72478026	1.13	0.554827224596281	3.22	0.299593947381755	0.135434922451267	0.305747340710229	0.129	0.0681	0.0077	0.0036	0.0216	0.0035	0.0028	0.0208	0.1563	0.0126	0.0156	0.011	0.092	0.0172	0.0087	0.0037	0.004	0.0861	0.083	0.0087	0.0098	0.0076	0.0304	0.0085	0.0127	0.171
14	rs8017799	72478868	1.13	0.554827224596281	3.21	0.313017210102667	0.143068288684605	0.31680774331765	0.129	0.0681	0.0077	0.0036	0.0216	0.0035	0.0029	0.0208	0.1563	0.0126	0.0155	0.0111	0.0922	0.0172	0.0087	0.0037	0.004	0.0861	0.0829	0.0088	0.0099	0.0076	0.0304	0.0086	0.0126	0.171
14	rs35005808	72483001	1.13	0.554827224596281	3.18	0.355766254763284	0.127303319446402	0.306225787468141	0.129	0.0681	0.0077	0.0036	0.0216	0.0035	0.0029	0.0209	0.1562	0.0126	0.0156	0.0111	0.092	0.0172	0.0087	0.0037	0.004	0.0861	0.0834	0.0088	0.0098	0.0076	0.0304	0.0084	0.0126	0.1708
14	rs36032616	72484156	1.13	0.554827224596281	3.16	0.386381943985473	0.126170699649891	0.30168960325458	0.129	0.0681	0.0077	0.0036	0.0216	0.0035	0.0029	0.0209	0.1562	0.0126	0.0156	0.0111	0.092	0.0172	0.0087	0.0037	0.004	0.0861	0.0834	0.0088	0.0098	0.0076	0.0304	0.0084	0.0126	0.1708
14	rs55834700	72486993	1.13	0.554827224596281	3.16	0.386381943985473	0.121672485041785	0.298597630910334	0.1291	0.0681	0.0077	0.0036	0.0216	0.0035	0.0029	0.0209	0.1561	0.0126	0.0156	0.011	0.092	0.0172	0.0088	0.0037	0.004	0.0861	0.0835	0.0088	0.0098	0.0076	0.0304	0.0084	0.0127	0.1707
14	rs117648752	72487950	1.13	0.554827224596281	3.16	0.386381943985473	0.111066320571686	0.28749965602549	0.1292	0.068	0.0077	0.0036	0.0216	0.0035	0.0029	0.021	0.1558	0.0126	0.0157	0.011	0.0918	0.0172	0.0088	0.0037	0.004	0.0861	0.0838	0.0089	0.0098	0.0076	0.0304	0.0084	0.0127	0.1703
14	rs8022882	72491701	1.13	0.554827224596281	3.16	0.386381943985473	0.0852092921887306	0.247003115872989	0.1303	0.0673	0.0075	0.0037	0.0217	0.0037	0.0032	0.0218	0.154	0.0127	0.0164	0.0108	0.0905	0.0174	0.0093	0.0039	0.004	0.0863	0.0859	0.0094	0.0096	0.0076	0.0304	0.0087	0.0128	0.1675
14	rs74455122	72493616	1.13	0.554827224596281	3.16	0.386381943985473	0.0777460525132135	0.236108390666358	0.1303	0.0673	0.0075	0.0037	0.0217	0.0037	0.0032	0.0218	0.1539	0.0127	0.0164	0.0108	0.0905	0.0175	0.0093	0.0039	0.004	0.0862	0.0859	0.0094	0.0096	0.0076	0.0304	0.0086	0.013	0.1675
14	rs17105918	72494808	1.13	0.554827224596281	3.16	0.386381943985473	0.0768493082935471	0.232585218397759	0.1303	0.0673	0.0075	0.0037	0.0217	0.0038	0.0032	0.0218	0.1538	0.0128	0.0164	0.0108	0.0905	0.0175	0.0093	0.0039	0.004	0.0862	0.0859	0.0094	0.0096	0.0076	0.0304	0.0086	0.013	0.1674
14	rs75869861	72499325	1.12	0.604706511137083	3.16	0.386381943985473	0.0629803214871687	0.215872693787667	0.1303	0.0673	0.0075	0.0038	0.0217	0.0038	0.0033	0.0218	0.1533	0.0127	0.0164	0.0107	0.0903	0.0175	0.0093	0.004	0.0041	0.0862	0.0859	0.0094	0.0097	0.0076	0.0304	0.0087	0.0131	0.1674
14	rs11621946	72501559	1.12	0.604706511137083	3.16	0.386381943985473	0.0577526918302639	0.208942361440764	0.1302	0.0673	0.0075	0.0039	0.0217	0.0039	0.0034	0.0217	0.153	0.0128	0.0164	0.0107	0.0902	0.0175	0.0094	0.004	0.0041	0.0862	0.0859	0.0094	0.0097	0.0076	0.0304	0.0088	0.0131	0.1674
14	rs10151349	72512758	1.12	0.604706511137083	3.16	0.386381943985473	0.0663488583283305	0.270749743764592	0.1297	0.0677	0.008	0.0037	0.0221	0.004	0.0036	0.022	0.1521	0.0129	0.0167	0.0105	0.0896	0.0177	0.0098	0.0039	0.0047	0.0868	0.0856	0.0092	0.01	0.0077	0.0307	0.0093	0.0135	0.1651
14	rs36743	72514165	1.12	0.604706511137083	3.16	0.386381943985473	0.0583329246047147	0.341864372379383	0.1299	0.068	0.0082	0.0036	0.0221	0.0042	0.0038	0.0222	0.1519	0.0128	0.0167	0.0104	0.0891	0.0177	0.01	0.0039	0.0047	0.0868	0.0849	0.0093	0.01	0.0079	0.0303	0.0094	0.0137	0.1646
14	rs77263458	72518748	1.12	0.604706511137083	3.16	0.386381943985473	0.0663488583283305	0.358412827821463	0.13	0.068	0.0083	0.0035	0.0221	0.0043	0.0038	0.0223	0.1518	0.0129	0.0167	0.0105	0.0892	0.0178	0.01	0.0039	0.0048	0.0868	0.0847	0.0093	0.01	0.0079	0.0302	0.0096	0.0138	0.1642
14	rs1859911	72541385	1.12	0.604706511137083	3.16	0.386381943985473	0.080095603538812	0.403255448632083	0.1302	0.0679	0.0083	0.0035	0.022	0.0043	0.0038	0.0225	0.1516	0.0129	0.0167	0.0105	0.0892	0.018	0.01	0.0039	0.0048	0.0868	0.0847	0.0093	0.01	0.0079	0.0302	0.0098	0.0138	0.1638
14	rs56823365	72548704	1.12	0.604706511137083	3.16	0.386381943985473	0.0703465176146883	0.452046641999105	0.1309	0.0678	0.0084	0.0034	0.0222	0.0042	0.0038	0.0226	0.1514	0.0131	0.0167	0.0104	0.0888	0.018	0.01	0.0038	0.0047	0.0868	0.0852	0.0095	0.0097	0.008	0.0302	0.0099	0.0138	0.163
14	rs17179463	72550268	1.12	0.604706511137083	3.15	0.402339212139645	0.0654811765790176	0.447247306307564	0.1309	0.0679	0.0084	0.0034	0.0223	0.0042	0.0038	0.0226	0.1512	0.0132	0.0167	0.0103	0.0887	0.0179	0.01	0.0037	0.0047	0.087	0.0856	0.0095	0.0096	0.0081	0.0302	0.01	0.0138	0.1626
14	Affx-10879293	72552752	1.12	0.604706511137083	3.15	0.402339212139645	0.0753552667519999	0.486013293769899	0.131	0.0682	0.0084	0.0034	0.0224	0.0042	0.0038	0.0226	0.1507	0.0132	0.0168	0.0102	0.0885	0.0178	0.0099	0.0036	0.0047	0.0872	0.0862	0.0096	0.0095	0.0081	0.0303	0.0102	0.0138	0.1618
14	rs11158946	72553710	1.12	0.604706511137083	3.15	0.402339212139645	0.0778998255536584	0.476784787544889	0.1311	0.0682	0.0084	0.0033	0.0224	0.0042	0.0038	0.0225	0.1509	0.0133	0.0167	0.0101	0.0884	0.0178	0.0099	0.0036	0.0047	0.0872	0.0862	0.0097	0.0094	0.0081	0.0303	0.0102	0.0138	0.1618
14	rs78586726	72555409	1.12	0.604706511137083	3.15	0.402339212139645	0.0772640391208681	0.46396931963904	0.1312	0.0682	0.0084	0.0033	0.0225	0.0041	0.0038	0.0226	0.1508	0.0134	0.0166	0.0101	0.0884	0.0178	0.0098	0.0035	0.0047	0.0872	0.0864	0.0097	0.0094	0.0081	0.0304	0.0103	0.0138	0.1617
14	rs74960062	72556063	1.12	0.604706511137083	3.15	0.402339212139645	0.0832449882718762	0.481257619688119	0.1311	0.0682	0.0084	0.0033	0.0225	0.0041	0.0038	0.0226	0.1507	0.0134	0.0166	0.0101	0.0884	0.0178	0.0098	0.0035	0.0047	0.0871	0.0865	0.0097	0.0094	0.0081	0.0305	0.0103	0.0138	0.1618
14	rs6574045	72557566	1.12	0.604706511137083	3.15	0.402339212139645	0.0981221187820548	0.546932345755598	0.1312	0.0682	0.0085	0.0033	0.0225	0.0041	0.0038	0.0226	0.1507	0.0134	0.0166	0.0101	0.0884	0.0178	0.0098	0.0035	0.0047	0.0871	0.0865	0.0097	0.0094	0.0081	0.0307	0.0103	0.0138	0.1615
14	rs10139520	72558029	1.12	0.604706511137083	3.15	0.402339212139645	0.0962750294678621	0.5420322145173	0.1312	0.0682	0.0085	0.0033	0.0225	0.0041	0.0038	0.0226	0.1506	0.0134	0.0166	0.0101	0.0884	0.0178	0.0098	0.0035	0.0047	0.0873	0.0864	0.0097	0.0094	0.0081	0.0307	0.0103	0.0138	0.1615
14	rs72719820	72562574	1.12	0.604706511137083	3.15	0.402339212139645	0.0808587735563549	0.508455416393232	0.1319	0.0682	0.0085	0.0033	0.0225	0.0042	0.0039	0.0227	0.1498	0.0134	0.0166	0.0101	0.0884	0.0177	0.0098	0.0035	0.0048	0.0874	0.0866	0.0096	0.0093	0.0082	0.0307	0.0103	0.0138	0.1614
14	rs117413408	72563615	1.12	0.604706511137083	3.15	0.402339212139645	0.0830387136669077	0.515486566107607	0.1319	0.0682	0.0084	0.0033	0.0225	0.0042	0.0039	0.0227	0.1498	0.0135	0.0165	0.0101	0.0884	0.0177	0.0098	0.0035	0.0048	0.0875	0.0866	0.0096	0.0093	0.0082	0.0307	0.0102	0.0138	0.1613
14	rs114762288	72568644	1.12	0.604706511137083	3.15	0.402339212139645	0.0786716276586804	0.486557565945257	0.1322	0.0682	0.0084	0.0033	0.0225	0.0042	0.0039	0.0227	0.1495	0.0135	0.0165	0.0101	0.0884	0.0176	0.0097	0.0035	0.0048	0.0875	0.0867	0.0096	0.0093	0.0082	0.0307	0.0102	0.0139	0.1612
14	rs76635637	72571813	1.12	0.604706511137083	3.15	0.402339212139645	0.0744551091378193	0.470028468157934	0.1324	0.0682	0.0084	0.0033	0.0225	0.0042	0.004	0.0227	0.1492	0.0135	0.0165	0.01	0.0885	0.0176	0.0097	0.0035	0.0048	0.0875	0.0867	0.0096	0.0093	0.0082	0.0306	0.0102	0.0139	0.1612
14	rs7154520	72578719	1.11	0.657414555049712	3.16	0.386381943985473	0.0770674082933491	0.499940832275283	0.133	0.0684	0.0084	0.0033	0.0225	0.0042	0.0041	0.0227	0.1487	0.0135	0.0164	0.01	0.089	0.0177	0.0096	0.0035	0.0049	0.0874	0.0864	0.0094	0.0092	0.0083	0.0304	0.0102	0.014	0.1611
14	rs2283417	72581575	1.11	0.657414555049712	3.16	0.386381943985473	0.0717965024386725	0.466929005878703	0.133	0.0684	0.0084	0.0033	0.0225	0.0042	0.0041	0.0227	0.1486	0.0135	0.0164	0.01	0.0891	0.0177	0.0096	0.0035	0.0049	0.0874	0.0864	0.0095	0.0092	0.0083	0.0304	0.0102	0.014	0.161
14	rs75995207	72603978	1.12	0.604706511137083	3.16	0.386381943985473	0.0410941795309308	0.40649553380204	0.1339	0.0689	0.0084	0.0033	0.0225	0.0042	0.0041	0.0226	0.1486	0.0136	0.0163	0.0099	0.0885	0.0177	0.0096	0.0036	0.0049	0.0879	0.0865	0.0097	0.0092	0.0084	0.03	0.0102	0.0141	0.1595
14	rs78613787	72609558	1.12	0.604706511137083	3.15	0.402339212139645	0.0354920314234081	0.394993406185549	0.1342	0.0691	0.0084	0.0033	0.0226	0.0042	0.0041	0.0226	0.1486	0.0136	0.0163	0.0099	0.0884	0.0177	0.0096	0.0036	0.0049	0.0881	0.0866	0.0097	0.0092	0.0085	0.0297	0.0102	0.0142	0.159
14	rs2215016	72610919	1.12	0.604706511137083	3.15	0.402339212139645	0.0292600145969335	0.387546900138447	0.1346	0.0693	0.0084	0.0033	0.0225	0.0042	0.0041	0.0227	0.1484	0.0137	0.0163	0.0098	0.0881	0.0177	0.0096	0.0036	0.0048	0.0884	0.0867	0.0098	0.0092	0.0085	0.0296	0.0102	0.0142	0.1585
14	rs117385493	72614116	1.12	0.604706511137083	3.15	0.402339212139645	0.0187710610545158	0.372773127643343	0.135	0.0693	0.0084	0.0034	0.0225	0.0044	0.0041	0.0227	0.1486	0.0138	0.0163	0.0098	0.088	0.0177	0.0096	0.0037	0.0047	0.0884	0.0873	0.0099	0.0091	0.0087	0.0296	0.0103	0.0142	0.1567
14	rs149689	72619040	1.12	0.604706511137083	3.15	0.402339212139645	0.0198909403264692	0.384604894468253	0.135	0.0694	0.0084	0.0034	0.0225	0.0044	0.0041	0.0227	0.1487	0.0139	0.0163	0.0098	0.088	0.0177	0.0097	0.0038	0.0047	0.0883	0.0874	0.0099	0.0092	0.0087	0.0296	0.0103	0.0143	0.1563
14	rs72719856	72619311	1.12	0.604706511137083	3.15	0.402339212139645	0.0199684339487149	0.379630592788121	0.135	0.0694	0.0084	0.0034	0.0225	0.0044	0.0041	0.0227	0.1486	0.0139	0.0164	0.0098	0.0879	0.0177	0.0096	0.0038	0.0047	0.0883	0.0874	0.0099	0.0092	0.0087	0.0296	0.0103	0.0143	0.1563
14	rs17768889	72630012	1.12	0.604706511137083	3.13	0.435575753324506	0.0209869479307857	0.372899798325711	0.135	0.07	0.0083	0.0034	0.0225	0.0043	0.0041	0.0228	0.1477	0.0138	0.0163	0.0098	0.0881	0.0177	0.0096	0.0037	0.0046	0.0889	0.0878	0.0098	0.0092	0.0086	0.0294	0.0105	0.0143	0.156
14	rs77632712	72635027	1.12	0.604706511137083	3.12	0.452863978564029	0.0205786591572818	0.369231276629505	0.135	0.0702	0.0083	0.0034	0.0224	0.0043	0.0041	0.0228	0.1474	0.0138	0.0163	0.0097	0.0881	0.0176	0.0096	0.0037	0.0046	0.0891	0.0879	0.0098	0.0092	0.0086	0.0293	0.0105	0.0144	0.1559
14	rs77757729	72637066	1.12	0.604706511137083	3.12	0.452863978564029	0.0204117085941484	0.387162806791009	0.135	0.0702	0.0084	0.0034	0.0223	0.0043	0.0041	0.0228	0.1471	0.0139	0.0163	0.0097	0.088	0.0176	0.0096	0.0037	0.0045	0.0893	0.088	0.0098	0.0092	0.0086	0.0293	0.0106	0.0144	0.1558
14	Affx-10880390	72639496	1.12	0.604706511137083	3.12	0.452863978564029	0.0204555474492907	0.38601116241541	0.135	0.0703	0.0084	0.0034	0.0223	0.0043	0.0041	0.0228	0.147	0.0139	0.0163	0.0097	0.0881	0.0176	0.0096	0.0037	0.0045	0.0894	0.088	0.0098	0.0092	0.0086	0.0293	0.0106	0.0145	0.1558
14	rs17768925	72641469	1.12	0.604706511137083	3.12	0.452863978564029	0.0197366084356758	0.378866923492801	0.135	0.0703	0.0084	0.0034	0.0223	0.0043	0.0041	0.0228	0.147	0.0139	0.0162	0.0096	0.0881	0.0175	0.0096	0.0037	0.0045	0.0894	0.0881	0.0098	0.0092	0.0086	0.0292	0.0106	0.0145	0.1559
14	rs117586768	72652247	1.12	0.604706511137083	3.11	0.470604638115432	0.0182569457701975	0.337547162062978	0.135	0.0705	0.0084	0.0033	0.0221	0.0043	0.0039	0.0228	0.1467	0.0138	0.0162	0.0096	0.0883	0.0175	0.0095	0.0038	0.0045	0.0898	0.0883	0.0097	0.0093	0.0083	0.0292	0.0106	0.0146	0.1561
14	rs17768989	72652925	1.13	0.554827224596281	3.11	0.470604638115432	0.018281191682092	0.339888818630347	0.135	0.0706	0.0084	0.0033	0.0221	0.0043	0.0039	0.0228	0.1467	0.0138	0.0162	0.0096	0.0883	0.0175	0.0095	0.0038	0.0045	0.0898	0.0883	0.0097	0.0093	0.0083	0.0292	0.0106	0.0146	0.1561
14	rs149642	72653499	1.13	0.554827224596281	3.08	0.526582953384854	0.0182004632915323	0.340752715683388	0.1351	0.0706	0.0084	0.0033	0.0221	0.0043	0.0039	0.0228	0.1467	0.0138	0.0162	0.0096	0.0883	0.0175	0.0095	0.0038	0.0045	0.0898	0.0884	0.0097	0.0093	0.0083	0.0292	0.0106	0.0146	0.1561
14	rs10483842	72654211	1.12	0.604706511137083	3.07	0.546174590811499	0.0185412793668268	0.345205609135488	0.1351	0.0706	0.0084	0.0033	0.022	0.0043	0.0039	0.0228	0.1467	0.0137	0.0161	0.0096	0.0883	0.0175	0.0095	0.0038	0.0045	0.0899	0.0884	0.0097	0.0093	0.0083	0.0292	0.0106	0.0147	0.1561
14	rs34206394	72654479	1.12	0.604706511137083	3.07	0.546174590811499	0.0186641200718879	0.346321435366202	0.1351	0.0706	0.0084	0.0033	0.022	0.0043	0.0039	0.0228	0.1467	0.0137	0.0161	0.0096	0.0883	0.0175	0.0095	0.0038	0.0045	0.0899	0.0884	0.0097	0.0093	0.0083	0.0292	0.0106	0.0147	0.1561
14	rs149636	72655675	1.12	0.604706511137083	3.04	0.607799794750251	0.0187381086939916	0.346197403457613	0.135	0.0706	0.0084	0.0033	0.022	0.0043	0.0039	0.0228	0.1467	0.0137	0.0161	0.0096	0.0883	0.0175	0.0095	0.0038	0.0045	0.0899	0.0884	0.0097	0.0093	0.0083	0.0292	0.0106	0.0147	0.1561
14	rs149632	72657348	1.13	0.554827224596281	3.01	0.673776155564303	0.0187710610545158	0.343224484273364	0.135	0.0707	0.0084	0.0033	0.022	0.0042	0.0039	0.0228	0.1466	0.0137	0.0161	0.0096	0.0883	0.0175	0.0095	0.0038	0.0045	0.0899	0.0885	0.0097	0.0093	0.0083	0.0292	0.0106	0.0147	0.1561
14	rs116923079	72658688	1.13	0.554827224596281	2.99	0.72022314582581	0.0204292359577611	0.341370173441047	0.135	0.0707	0.0083	0.0033	0.0219	0.0042	0.0039	0.0228	0.1466	0.0138	0.0161	0.0096	0.0884	0.0175	0.0094	0.0038	0.0045	0.0898	0.0884	0.0097	0.0093	0.0083	0.0292	0.0106	0.0147	0.156
14	rs111633807	72660640	1.13	0.554827224596281	2.93	0.871659766409689	0.0202022294434179	0.336931717779373	0.1351	0.0707	0.0083	0.0033	0.0219	0.0042	0.0039	0.0227	0.1465	0.0138	0.0161	0.0095	0.0885	0.0175	0.0094	0.0038	0.0045	0.0899	0.0884	0.0097	0.0092	0.0083	0.0293	0.0106	0.0146	0.1561
14	rs185010	72662313	1.14	0.507725131913635	2.93	0.871659766409689	0.00834464936609521	0.155006416924415	0.1374	0.0715	0.0078	0.0032	0.0214	0.004	0.0039	0.0217	0.1446	0.0135	0.0161	0.0088	0.0914	0.0179	0.0087	0.0036	0.0041	0.0903	0.089	0.0094	0.009	0.0081	0.031	0.0101	0.0145	0.1551
14	rs78862578	72663062	1.13	0.554827224596281	2.92	0.898693461391643	0.0211482970243258	0.124708639575844	0.1382	0.0722	0.0075	0.0032	0.0209	0.0039	0.0039	0.021	0.1438	0.0132	0.016	0.0085	0.0929	0.0178	0.0085	0.0035	0.0039	0.0907	0.0897	0.0092	0.0088	0.0079	0.0323	0.0101	0.0144	0.1541
14	rs76726490	72665228	NA	NA	NA	NA	0.072381890438661	0.114360159248275	0.1397	0.0735	0.0072	0.0032	0.0204	0.0038	0.0038	0.02	0.1447	0.0127	0.0158	0.008	0.0934	0.0178	0.0081	0.0033	0.0037	0.0912	0.0909	0.009	0.0084	0.0075	0.0331	0.01	0.0144	0.1522
14	rs4902998	72665647	NA	NA	NA	NA	0.0599670090180403	0.0917871177191262	0.1398	0.0735	0.0072	0.0032	0.0204	0.0038	0.0038	0.02	0.1448	0.0127	0.0158	0.008	0.0934	0.0178	0.0081	0.0033	0.0037	0.0912	0.0909	0.009	0.0084	0.0075	0.0331	0.01	0.0144	0.1523
14	rs73299145	72670950	NA	NA	NA	NA	0.0514379631462136	0.105183376293743	0.1397	0.0739	0.0071	0.0031	0.0202	0.0036	0.0037	0.0199	0.1454	0.0126	0.0157	0.008	0.0939	0.0177	0.008	0.0033	0.0036	0.0914	0.0909	0.0089	0.0084	0.0075	0.0331	0.0097	0.0144	0.1522
14	rs17109096	72676654	NA	NA	NA	NA	0.0413243802761372	0.0823323880694233	0.1397	0.074	0.0071	0.0031	0.0202	0.0036	0.0037	0.0198	0.1456	0.0126	0.0157	0.008	0.0941	0.0177	0.008	0.0033	0.0036	0.0915	0.0909	0.0089	0.0084	0.0075	0.0332	0.0097	0.0143	0.1522
14	rs74909591	72676757	NA	NA	NA	NA	0.0414253706868944	0.0822572181755954	0.1397	0.074	0.0071	0.0031	0.0202	0.0036	0.0037	0.0198	0.1456	0.0126	0.0157	0.008	0.0941	0.0177	0.008	0.0033	0.0036	0.0915	0.0909	0.0089	0.0084	0.0075	0.0332	0.0097	0.0143	0.1522
14	rs79071794	72689015	NA	NA	NA	NA	0.0194897948566171	0.0610688546371162	0.1398	0.0745	0.0069	0.003	0.02	0.0035	0.0035	0.0198	0.1458	0.0126	0.0156	0.008	0.0942	0.0176	0.0079	0.0033	0.0036	0.0917	0.0909	0.0089	0.0084	0.0075	0.0332	0.0092	0.0144	0.1525
14	rs75847959	72689936	NA	NA	NA	NA	0.0182004632915323	0.0594177684161	0.1398	0.0746	0.007	0.003	0.02	0.0035	0.0035	0.0198	0.1459	0.0126	0.0156	0.008	0.0942	0.0176	0.0079	0.0033	0.0036	0.0918	0.0909	0.0089	0.0084	0.0074	0.0332	0.0092	0.0144	0.1526
14	rs2238234	72690236	NA	NA	NA	NA	0.0178483486724735	0.0594177684161	0.1398	0.0746	0.007	0.003	0.02	0.0035	0.0035	0.0198	0.1459	0.0126	0.0156	0.008	0.0942	0.0176	0.0079	0.0033	0.0035	0.0918	0.0909	0.0089	0.0084	0.0074	0.0332	0.0092	0.0144	0.1526
14	rs1949561	72691427	NA	NA	NA	NA	0.0154428185991502	0.0630754403159176	0.1398	0.0746	0.007	0.003	0.02	0.0034	0.0035	0.0197	0.146	0.0126	0.0156	0.008	0.0942	0.0176	0.0079	0.0033	0.0035	0.0918	0.0909	0.0089	0.0084	0.0074	0.0332	0.0091	0.0144	0.1527
14	rs35154615	72691769	NA	NA	NA	NA	0.0154285355045787	0.0630754403159176	0.1398	0.0746	0.007	0.003	0.02	0.0034	0.0035	0.0197	0.146	0.0126	0.0156	0.008	0.0942	0.0176	0.0079	0.0033	0.0035	0.0918	0.0909	0.0089	0.0084	0.0074	0.0332	0.0091	0.0144	0.1527
14	rs11847225	72698398	NA	NA	NA	NA	0.0121479205895202	0.053760725549269	0.1398	0.0749	0.007	0.003	0.0199	0.0034	0.0034	0.0196	0.1462	0.0125	0.0157	0.008	0.0942	0.0175	0.0076	0.0033	0.0035	0.0922	0.0911	0.0089	0.0084	0.0074	0.0331	0.009	0.0143	0.1525
14	rs72721828	72701054	NA	NA	NA	NA	0.0113665774557422	0.0515171046324881	0.1399	0.0754	0.007	0.0029	0.0199	0.0034	0.0033	0.0194	0.1463	0.0125	0.0157	0.008	0.0941	0.0174	0.0074	0.0033	0.0034	0.0923	0.0913	0.0089	0.0085	0.0073	0.0331	0.009	0.0142	0.1525
14	rs6574054	72702425	NA	NA	NA	NA	0.0113098210007493	0.0516406600843847	0.1399	0.0754	0.007	0.0029	0.0199	0.0034	0.0033	0.0194	0.1463	0.0125	0.0157	0.008	0.0941	0.0174	0.0074	0.0033	0.0034	0.0923	0.0913	0.0089	0.0085	0.0073	0.0331	0.009	0.0142	0.1525
14	rs79084750	72707030	NA	NA	NA	NA	0.00789954738601534	0.0439962412285904	0.14	0.0758	0.0069	0.0029	0.0197	0.0035	0.0032	0.0191	0.1463	0.0125	0.0157	0.0079	0.0941	0.0174	0.0074	0.0032	0.0033	0.0925	0.0916	0.009	0.0085	0.0072	0.033	0.0088	0.0142	0.1528
14	rs1356838	72714281	NA	NA	NA	NA	0.0090982368311809	0.0485906013625322	0.1401	0.076	0.0069	0.0028	0.0196	0.0036	0.0031	0.019	0.1463	0.0125	0.0156	0.0078	0.094	0.0173	0.0074	0.0032	0.0033	0.0926	0.0917	0.009	0.0085	0.0071	0.0331	0.0087	0.0142	0.153
14	rs117999503	72714318	NA	NA	NA	NA	0.0116246327183444	0.0396058611667945	0.1401	0.076	0.0069	0.0028	0.0197	0.0036	0.0031	0.019	0.1463	0.0125	0.0156	0.0078	0.094	0.0173	0.0074	0.0032	0.0038	0.0926	0.0913	0.009	0.0085	0.0071	0.0331	0.0087	0.0142	0.1528
14	rs8003626	72722178	NA	NA	NA	NA	0.0127381106605987	0.0421700959284025	0.1401	0.0761	0.0069	0.0028	0.0196	0.0037	0.0031	0.0189	0.1463	0.0125	0.0154	0.0078	0.094	0.0173	0.0074	0.0032	0.0038	0.0927	0.0914	0.009	0.0085	0.0071	0.0332	0.0087	0.0142	0.1529
14	rs758005	72732394	NA	NA	NA	NA	0.0149975675743915	0.0465631767339599	0.1402	0.0762	0.0069	0.0028	0.0196	0.0037	0.0031	0.0188	0.1463	0.0125	0.0153	0.0079	0.094	0.0173	0.0074	0.0032	0.0038	0.0927	0.0915	0.009	0.0085	0.007	0.0333	0.0087	0.0142	0.1529
14	rs847342	72736038	NA	NA	NA	NA	0.0171977322708151	0.0548345780143879	0.1401	0.0767	0.0068	0.0026	0.0196	0.0035	0.003	0.0187	0.146	0.0125	0.0154	0.0078	0.094	0.0171	0.0073	0.0031	0.0037	0.0929	0.092	0.009	0.0086	0.0069	0.0335	0.0086	0.0142	0.1532
14	rs10483843	72741686	NA	NA	NA	NA	0.0153146214697744	0.0657933448479825	0.1403	0.0771	0.0068	0.0026	0.0195	0.0034	0.0029	0.0185	0.1458	0.0125	0.0156	0.0078	0.0938	0.0169	0.0073	0.0031	0.0036	0.093	0.0921	0.0091	0.0086	0.0069	0.0336	0.0085	0.0141	0.1533
14	rs78405428	72767689	NA	NA	NA	NA	0.0146785101211078	0.0717272723099275	0.1405	0.0772	0.0069	0.0026	0.0195	0.0034	0.0029	0.0184	0.1457	0.0125	0.0156	0.0078	0.0936	0.0168	0.0074	0.0031	0.0036	0.093	0.0922	0.0091	0.0086	0.0069	0.0336	0.0085	0.0139	0.1533
14	rs72721884	72768088	NA	NA	NA	NA	0.0146853922665053	0.0718694516388229	0.1405	0.0772	0.0069	0.0026	0.0195	0.0034	0.0029	0.0184	0.1457	0.0125	0.0156	0.0078	0.0936	0.0168	0.0074	0.0031	0.0036	0.093	0.0922	0.0091	0.0086	0.0069	0.0336	0.0085	0.0139	0.1533
14	rs847358	72780521	NA	NA	NA	NA	0.0155718058622841	0.101481579165474	0.1408	0.0774	0.007	0.0027	0.0195	0.0034	0.0028	0.0183	0.1454	0.0125	0.0154	0.0077	0.0933	0.0168	0.0075	0.0031	0.0037	0.093	0.0922	0.0091	0.0087	0.007	0.0336	0.0085	0.0138	0.1533
14	rs8018927	72786443	NA	NA	NA	NA	0.0161694883922513	0.108768377832217	0.1409	0.0775	0.007	0.0027	0.0195	0.0035	0.0028	0.0183	0.145	0.0124	0.0154	0.0078	0.093	0.0168	0.0076	0.0032	0.0037	0.093	0.0922	0.0092	0.0087	0.0071	0.0335	0.0085	0.0137	0.1537
14	rs17180391	72797255	NA	NA	NA	NA	0.0171513832859606	0.116764586706999	0.1411	0.0776	0.007	0.0027	0.0196	0.0035	0.0028	0.0182	0.145	0.0124	0.0154	0.0079	0.0929	0.0168	0.0077	0.0032	0.0037	0.0927	0.0922	0.0092	0.0087	0.0071	0.0335	0.0085	0.0136	0.1539
14	rs79963077	72802542	NA	NA	NA	NA	0.0203242352111685	0.130501977774154	0.1414	0.0777	0.0069	0.0027	0.0196	0.0035	0.0027	0.0182	0.1451	0.0123	0.0154	0.008	0.0926	0.0169	0.0078	0.0032	0.0037	0.0922	0.0922	0.0093	0.0087	0.0071	0.0335	0.0084	0.0135	0.1541
14	rs1520332	72802666	NA	NA	NA	NA	0.0206846098694636	0.133571041827139	0.1414	0.0777	0.007	0.0027	0.0196	0.0035	0.0027	0.0182	0.1451	0.0123	0.0154	0.008	0.0926	0.0169	0.0078	0.0032	0.0037	0.0922	0.0922	0.0093	0.0087	0.0071	0.0335	0.0084	0.0135	0.1541
14	rs2681727	72811484	NA	NA	NA	NA	0.0316615348912524	0.1406180004191	0.1417	0.0779	0.007	0.0027	0.0197	0.0035	0.0026	0.0182	0.1451	0.0122	0.0154	0.0081	0.0926	0.017	0.0078	0.0033	0.0038	0.0916	0.0922	0.0093	0.0087	0.007	0.0335	0.0084	0.0134	0.1538
14	rs2529458	72825925	NA	NA	NA	NA	0.0983258794392848	0.18330847945307	0.1419	0.0776	0.0069	0.0028	0.0196	0.0031	0.0022	0.0181	0.1451	0.0122	0.0154	0.0085	0.0921	0.0171	0.0081	0.0035	0.0039	0.0923	0.0921	0.0093	0.0087	0.0071	0.0334	0.0086	0.0135	0.1536
14	rs77986082	72827427	NA	NA	NA	NA	0.0973097241427134	0.180071620677622	0.1419	0.0776	0.0069	0.0028	0.0197	0.0031	0.0022	0.018	0.1451	0.0122	0.0153	0.0085	0.0921	0.0171	0.0081	0.0035	0.0039	0.0924	0.0921	0.0093	0.0087	0.0071	0.0334	0.0087	0.0135	0.1536
14	rs117098014	72828528	NA	NA	NA	NA	0.104165422158355	0.192620440772348	0.1418	0.0775	0.0069	0.0028	0.0197	0.0031	0.0022	0.0181	0.1451	0.0121	0.0154	0.0086	0.092	0.0171	0.0081	0.0035	0.0039	0.0924	0.0921	0.0093	0.0087	0.0072	0.0334	0.0087	0.0135	0.1536
14	rs10148726	72830093	NA	NA	NA	NA	0.104959945343049	0.190971810947648	0.1417	0.0775	0.0069	0.0028	0.0197	0.0031	0.0022	0.0181	0.1451	0.0121	0.0154	0.0086	0.092	0.017	0.0081	0.0035	0.0039	0.0924	0.0921	0.0093	0.0087	0.0072	0.0334	0.0087	0.0135	0.1536
14	rs55662698	72830803	NA	NA	NA	NA	0.104588700607576	0.188200686942018	0.1417	0.0775	0.0069	0.0028	0.0197	0.0031	0.0022	0.0181	0.1451	0.0121	0.0154	0.0086	0.092	0.017	0.0081	0.0035	0.0039	0.0924	0.0921	0.0093	0.0087	0.0072	0.0334	0.0087	0.0135	0.1536
14	rs7158564	72834181	NA	NA	NA	NA	0.124247552244322	0.178259627940025	0.1417	0.0774	0.0069	0.0028	0.0197	0.0031	0.0021	0.0181	0.1449	0.0121	0.0154	0.0086	0.0918	0.017	0.0081	0.0036	0.004	0.0926	0.0919	0.0094	0.0087	0.0071	0.0333	0.0087	0.0136	0.1538
14	rs12883026	72839163	NA	NA	NA	NA	0.132629320684763	0.183714477515558	0.1416	0.0774	0.0069	0.0028	0.0197	0.0031	0.0021	0.0181	0.1449	0.0121	0.0154	0.0086	0.0918	0.017	0.0082	0.0036	0.004	0.0926	0.0918	0.0094	0.0088	0.0071	0.0333	0.0087	0.0136	0.1537
14	rs34536876	72849696	1.11	0.657414555049712	2.92	0.898693461391643	0.433362960152103	0.273057568878456	0.1387	0.0767	0.0075	0.0031	0.0202	0.004	0.0023	0.0178	0.1452	0.0122	0.0158	0.0097	0.0917	0.0171	0.009	0.0048	0.0046	0.0932	0.0862	0.0099	0.0094	0.0075	0.0337	0.0089	0.0138	0.1533
14	rs8017725	72851352	1.11	0.657414555049712	2.9	0.954322971774498	0.502310796698637	0.209154484200556	0.1384	0.0766	0.0076	0.003	0.0212	0.004	0.0023	0.0178	0.145	0.0122	0.0158	0.0098	0.0916	0.0172	0.009	0.0048	0.0046	0.0931	0.086	0.0099	0.0094	0.0075	0.0337	0.0089	0.0138	0.1533
14	rs10149848	72855162	1.11	0.657414555049712	2.89	0.982923819582558	0.540519428051959	0.256804879998099	0.1382	0.0765	0.0077	0.003	0.0212	0.0041	0.0023	0.0179	0.1456	0.0123	0.0159	0.0098	0.0913	0.0173	0.0091	0.0048	0.0046	0.0926	0.0855	0.0102	0.0094	0.0076	0.034	0.0089	0.0139	0.153
14	rs2238192	72855939	1.11	0.657414555049712	2.89	0.982923819582558	0.543468183377989	0.254314910087115	0.1382	0.0765	0.0077	0.003	0.0212	0.0041	0.0023	0.0179	0.1456	0.0123	0.0159	0.0098	0.0912	0.0173	0.0091	0.0048	0.0046	0.0926	0.0854	0.0102	0.0094	0.0076	0.034	0.0089	0.0139	0.153
14	rs7141922	72870844	1.11	0.657414555049712	2.88	1.01205197621114	0.540126833380659	0.239759453700918	0.1377	0.0764	0.0077	0.0031	0.0213	0.0042	0.0024	0.018	0.1454	0.0123	0.0159	0.0099	0.0912	0.0175	0.0092	0.0048	0.0047	0.0929	0.0849	0.0102	0.0094	0.0077	0.0339	0.0089	0.0139	0.1529
14	rs141189137	72871914	1.11	0.657414555049712	2.88	1.01205197621114	0.511705803331766	0.215122767138093	0.1374	0.0762	0.0077	0.0031	0.0214	0.0043	0.0025	0.0181	0.1454	0.0124	0.0159	0.01	0.0911	0.0175	0.0092	0.0049	0.0047	0.0929	0.0847	0.0103	0.0094	0.0077	0.0338	0.0089	0.014	0.1528
14	rs11626273	72874858	1.11	0.657414555049712	2.86	1.07189958250627	0.611067881301207	0.264320271843822	0.1368	0.0758	0.0078	0.0032	0.0215	0.0045	0.0025	0.0183	0.1458	0.0125	0.0159	0.0101	0.0908	0.0174	0.0093	0.0052	0.0048	0.0929	0.0841	0.0106	0.0094	0.0078	0.0336	0.0089	0.0142	0.1528
14	rs8013717	72875361	1.11	0.657414555049712	2.86	1.07189958250627	0.621153845124941	0.263634257156955	0.1369	0.0757	0.0078	0.0033	0.0215	0.0045	0.0026	0.0182	0.1459	0.0125	0.0159	0.01	0.0909	0.0174	0.0094	0.0052	0.0049	0.0927	0.0841	0.0106	0.0094	0.0078	0.0336	0.0089	0.0142	0.1529
14	rs11622662	72875447	1.11	0.657414555049712	2.85	1.10262356492582	0.60415630546086	0.252621592306637	0.1367	0.0758	0.0078	0.0033	0.0215	0.0045	0.0026	0.0183	0.1457	0.0126	0.0159	0.01	0.0909	0.0174	0.0094	0.0052	0.0049	0.0927	0.084	0.0106	0.0094	0.0078	0.0336	0.0089	0.0143	0.1529
14	rs114823659	72883361	1.11	0.657414555049712	2.85	1.10262356492582	0.564588022511158	0.193136622072349	0.1368	0.0758	0.0078	0.0033	0.0215	0.0045	0.0026	0.0183	0.1458	0.0128	0.0157	0.01	0.0909	0.0173	0.0094	0.0053	0.0049	0.0925	0.0839	0.0106	0.0094	0.0078	0.0336	0.0089	0.014	0.153
14	rs7159300	72883874	1.11	0.657414555049712	2.85	1.10262356492582	0.614606712521874	0.21490866035715	0.1368	0.0758	0.0078	0.0034	0.0215	0.0045	0.0026	0.0184	0.1458	0.0128	0.0156	0.0102	0.0909	0.0173	0.0094	0.0053	0.0049	0.0923	0.0838	0.0106	0.0094	0.0078	0.0336	0.0089	0.0139	0.153
14	rs117957548	72883909	1.11	0.657414555049712	2.85	1.10262356492582	0.601126696650472	0.203557499282664	0.1367	0.0757	0.0078	0.0034	0.0215	0.0046	0.0026	0.0184	0.1458	0.0128	0.0156	0.0102	0.0908	0.0173	0.0094	0.0053	0.005	0.0922	0.0839	0.0106	0.0093	0.0078	0.0336	0.0089	0.014	0.1531
14	rs75867231	72884569	1.11	0.657414555049712	2.85	1.10262356492582	0.58764870409554	0.218342775061916	0.1366	0.0755	0.0079	0.0035	0.0215	0.0047	0.0028	0.0184	0.1455	0.0128	0.0158	0.0101	0.0901	0.017	0.0095	0.0054	0.0052	0.0917	0.0836	0.0107	0.0093	0.0081	0.0335	0.0088	0.0141	0.1541
14	rs17180489	72885471	1.11	0.657414555049712	2.85	1.10262356492582	0.587852890793505	0.245101988245849	0.1364	0.075	0.008	0.0036	0.0216	0.0049	0.003	0.0187	0.1453	0.0129	0.0158	0.0102	0.0891	0.0169	0.0096	0.0056	0.0053	0.091	0.0833	0.0107	0.0093	0.0083	0.0334	0.0089	0.0144	0.1553
14	rs79419996	72886267	1.11	0.657414555049712	2.85	1.10262356492582	0.556134477556728	0.253411363149183	0.1363	0.0746	0.008	0.0038	0.0217	0.0051	0.0032	0.0188	0.1453	0.0129	0.0159	0.0102	0.0882	0.0168	0.0097	0.0058	0.0055	0.0904	0.083	0.0106	0.0092	0.0085	0.0332	0.009	0.0144	0.1563
14	rs8003581	72887527	1.11	0.657414555049712	2.85	1.10262356492582	0.557395375089847	0.283400194839941	0.1362	0.0741	0.0079	0.0039	0.0217	0.0053	0.0034	0.0189	0.1448	0.013	0.0159	0.0103	0.0882	0.0168	0.0096	0.006	0.0056	0.09	0.0827	0.0106	0.0092	0.0085	0.033	0.009	0.0145	0.1574
14	rs2239214	72888427	1.12	0.604706511137083	2.84	1.13388392478305	0.485759975201042	0.233794382761403	0.1365	0.0739	0.0079	0.0037	0.0216	0.0053	0.0035	0.0189	0.145	0.0131	0.0161	0.0103	0.0881	0.0165	0.0095	0.006	0.0056	0.0901	0.0826	0.0106	0.0091	0.0084	0.0329	0.0089	0.0144	0.1578
14	rs9783654	72889074	1.12	0.604706511137083	2.84	1.13388392478305	0.458893401869676	0.236218764368775	0.1373	0.0738	0.0078	0.0036	0.0214	0.0051	0.0034	0.0189	0.1452	0.0132	0.0161	0.0102	0.0877	0.0164	0.0094	0.006	0.0054	0.0902	0.0826	0.0106	0.0089	0.0084	0.0329	0.0088	0.0144	0.1586
14	rs10139942	72892861	1.12	0.604706511137083	2.83	1.16568278487026	0.0374490245385385	0.0601418752513562	0.1425	0.0736	0.0075	0.0033	0.0203	0.0049	0.0041	0.0182	0.1481	0.0136	0.0159	0.0098	0.085	0.0167	0.0085	0.0057	0.0049	0.0915	0.0828	0.0103	0.0082	0.0081	0.0309	0.008	0.0138	0.1602
14	rs8018108	72895442	1.12	0.604706511137083	2.83	1.16568278487026	0.0537983296046781	0.0754615745563616	0.1427	0.0735	0.0075	0.0033	0.0202	0.005	0.0041	0.0182	0.1481	0.0137	0.0159	0.0099	0.0851	0.0167	0.0085	0.0057	0.0049	0.0914	0.0829	0.0102	0.0082	0.0081	0.0309	0.008	0.0137	0.16
14	rs1004477	72896343	1.12	0.604706511137083	2.84	1.13388392478305	0.0579517122730627	0.0830101650177702	0.1427	0.0735	0.0075	0.0033	0.0202	0.005	0.0041	0.0182	0.1481	0.0136	0.0158	0.01	0.0851	0.0167	0.0085	0.0057	0.0049	0.0914	0.0829	0.0102	0.0082	0.0081	0.0308	0.008	0.0137	0.1601
14	rs2238190	72900604	1.12	0.604706511137083	2.83	1.16568278487026	0.0764794525925257	0.081507047839244	0.1429	0.0736	0.0075	0.0033	0.0202	0.0051	0.004	0.0181	0.148	0.0135	0.0158	0.0099	0.0852	0.0166	0.0084	0.0057	0.0049	0.0916	0.0831	0.0103	0.0082	0.0079	0.0308	0.0079	0.0137	0.1601
14	rs74562995	72902364	1.12	0.604706511137083	2.83	1.16568278487026	0.0945245097114754	0.0864325386036107	0.1429	0.0734	0.0076	0.0033	0.0202	0.0051	0.004	0.0181	0.148	0.0135	0.0158	0.01	0.0853	0.0166	0.0084	0.0058	0.0049	0.0915	0.0831	0.0103	0.0082	0.0079	0.0308	0.0079	0.0137	0.1603
14	rs7156512	72904324	1.12	0.604706511137083	2.82	1.19802221324668	0.111066320571686	0.119535640826982	0.143	0.0734	0.0076	0.0033	0.0202	0.0051	0.0041	0.0181	0.148	0.0135	0.0157	0.01	0.0853	0.0167	0.0084	0.0058	0.0049	0.0914	0.0831	0.0103	0.0082	0.0079	0.0308	0.0078	0.0137	0.1603
14	rs2238189	72907076	1.12	0.604706511137083	2.82	1.19802221324668	0.119417478770644	0.125504942557122	0.1431	0.0736	0.0076	0.0033	0.0202	0.0051	0.0041	0.0181	0.1481	0.0135	0.0156	0.01	0.0852	0.0167	0.0084	0.0058	0.0049	0.0914	0.0827	0.0103	0.0082	0.0079	0.0309	0.0078	0.0137	0.1603
14	rs58470149	72912920	1.12	0.604706511137083	2.82	1.19802221324668	0.127273434976965	0.158464482425801	0.1431	0.0739	0.0075	0.0033	0.0203	0.0051	0.0041	0.018	0.1484	0.0135	0.0153	0.01	0.0852	0.0166	0.0084	0.0059	0.0049	0.0917	0.0826	0.0103	0.0081	0.0079	0.0307	0.0078	0.0138	0.1603
14	rs11623458	72916133	1.12	0.604706511137083	2.82	1.19802221324668	0.125044218648249	0.142469961976645	0.1431	0.0739	0.0074	0.0033	0.0203	0.0051	0.0041	0.018	0.1484	0.0134	0.0151	0.0099	0.0852	0.0165	0.0083	0.0059	0.0049	0.0917	0.0827	0.0103	0.0081	0.0078	0.0307	0.0077	0.0138	0.1605
14	rs76313842	72926874	1.12	0.604706511137083	2.82	1.19802221324668	0.151881231571864	0.149776079071407	0.1431	0.0739	0.0073	0.0033	0.0204	0.0051	0.0041	0.0179	0.1486	0.0133	0.0146	0.0095	0.0853	0.0164	0.0081	0.006	0.0049	0.0922	0.0828	0.0104	0.0081	0.0078	0.0307	0.0077	0.0139	0.1609
14	rs78661737	72927483	1.12	0.604706511137083	2.82	1.19802221324668	0.14851510071219	0.144610580140629	0.1431	0.0739	0.0073	0.0033	0.0204	0.0051	0.0041	0.0179	0.1487	0.0133	0.0146	0.0095	0.0853	0.0164	0.0081	0.006	0.0049	0.0922	0.0829	0.0104	0.0081	0.0078	0.0306	0.0077	0.0139	0.1609
14	rs4903026	72931923	1.12	0.604706511137083	2.83	1.16568278487026	0.152913133776621	0.153287601628678	0.1431	0.0739	0.0073	0.0033	0.0204	0.0051	0.0041	0.0179	0.1488	0.0133	0.0146	0.0094	0.0854	0.0164	0.0081	0.006	0.0048	0.0922	0.083	0.0104	0.0081	0.0077	0.0306	0.0077	0.0139	0.1611
14	rs75036480	72932563	1.12	0.604706511137083	2.88	1.01205197621114	0.147794933434196	0.144610580140629	0.1431	0.0739	0.0072	0.0033	0.0204	0.0051	0.0041	0.0179	0.1488	0.0133	0.0146	0.0094	0.0854	0.0164	0.0081	0.006	0.0048	0.0922	0.083	0.0104	0.0082	0.0077	0.0306	0.0077	0.0139	0.1611
14	rs76405965	72934433	1.12	0.604706511137083	2.93	0.871659766409689	0.142683864169306	0.131672330810134	0.1431	0.0739	0.0072	0.0033	0.0204	0.0051	0.0041	0.0179	0.1488	0.0133	0.0146	0.0093	0.0854	0.0164	0.0081	0.006	0.0048	0.0922	0.083	0.0104	0.0082	0.0077	0.0306	0.0077	0.0139	0.1611
14	rs7151951	72942613	1.12	0.604706511137083	2.94	0.845143312120842	0.145906273181503	0.148737755876929	0.1432	0.0735	0.0068	0.0032	0.0205	0.005	0.0041	0.0176	0.1496	0.0131	0.0146	0.0091	0.0857	0.0162	0.0077	0.0061	0.0048	0.0922	0.0837	0.0103	0.0083	0.0076	0.0304	0.0077	0.0138	0.1618
14	rs2302143	72945012	1.12	0.604706511137083	2.94	0.845143312120842	0.141279588520587	0.140156389972366	0.1431	0.0735	0.0066	0.0032	0.0203	0.0049	0.0041	0.0173	0.1499	0.0131	0.0145	0.0089	0.0863	0.0161	0.0075	0.0061	0.0047	0.0924	0.0841	0.0101	0.0083	0.0076	0.0303	0.0078	0.0138	0.1621
14	rs74932222	72945734	1.12	0.604706511137083	2.94	0.845143312120842	0.140390277773315	0.143492290886994	0.1431	0.0735	0.0065	0.0032	0.0203	0.0049	0.004	0.0173	0.1499	0.0131	0.0145	0.0089	0.0863	0.0161	0.0074	0.0061	0.0047	0.0924	0.0842	0.0101	0.0083	0.0076	0.0303	0.0078	0.0138	0.1621
14	rs74351691	72949912	1.12	0.604706511137083	2.98	0.744195120258389	0.141088739186953	0.126036861781843	0.1431	0.0735	0.0065	0.0032	0.0203	0.0048	0.004	0.0173	0.15	0.0131	0.0145	0.0089	0.0864	0.0162	0.0074	0.0061	0.0047	0.0923	0.0843	0.01	0.0083	0.0075	0.0303	0.0077	0.0138	0.1623
14	rs12161899	72954671	1.12	0.604706511137083	2.99	0.72022314582581	0.16162720975614	0.172663003498232	0.1431	0.0735	0.0064	0.0032	0.0203	0.0048	0.004	0.0173	0.1502	0.0131	0.0145	0.0088	0.0865	0.0162	0.0073	0.0061	0.0046	0.0923	0.0844	0.01	0.0082	0.0076	0.0303	0.0077	0.0139	0.1624
14	rs12588021	72955384	1.12	0.604706511137083	2.98	0.744195120258389	0.160355126720314	0.203242205344153	0.1432	0.0735	0.0064	0.0032	0.0203	0.0048	0.004	0.0173	0.1502	0.0131	0.0145	0.0088	0.0866	0.0162	0.0073	0.006	0.0046	0.0923	0.0844	0.01	0.0082	0.0075	0.0303	0.0077	0.0139	0.1623
14	rs1548687	72958469	1.12	0.604706511137083	2.99	0.72022314582581	0.13818168909318	0.182700060279102	0.1432	0.0735	0.0064	0.0032	0.0202	0.0048	0.004	0.0172	0.1504	0.013	0.0145	0.0087	0.0867	0.0161	0.0072	0.006	0.0046	0.0924	0.0845	0.01	0.0082	0.0075	0.0303	0.0076	0.0139	0.1623
14	rs55961676	72960083	1.12	0.604706511137083	3	0.696751202985924	0.121004868586995	0.138682962107109	0.1432	0.0735	0.0063	0.0032	0.0202	0.0048	0.004	0.0172	0.1505	0.0129	0.0145	0.0087	0.0868	0.0161	0.0072	0.006	0.0046	0.0925	0.0847	0.01	0.0082	0.0075	0.0302	0.0076	0.0139	0.1624
14	rs4903029	72972819	1.12	0.604706511137083	3	0.696751202985924	0.127363101148244	0.172861814678099	0.1428	0.0739	0.0058	0.0027	0.0199	0.0044	0.0033	0.0172	0.1517	0.012	0.0146	0.0077	0.0886	0.0154	0.0073	0.0055	0.0042	0.0947	0.0873	0.01	0.0074	0.0076	0.0285	0.0071	0.0137	0.1632
14	rs12586412	72974839	1.12	0.604706511137083	3.01	0.673776155564303	0.138684660104883	0.201982665555715	0.1428	0.0739	0.0058	0.0027	0.0199	0.0044	0.0033	0.0172	0.1518	0.012	0.0146	0.0077	0.0887	0.0153	0.0072	0.0055	0.0042	0.0947	0.0873	0.01	0.0074	0.0076	0.0285	0.0071	0.0137	0.1632
14	rs17180712	72976615	1.12	0.604706511137083	3.01	0.673776155564303	0.114479772125081	0.162143937391934	0.1427	0.0739	0.0058	0.0027	0.0199	0.0043	0.0033	0.0172	0.1519	0.0122	0.0146	0.0077	0.0887	0.0153	0.0072	0.0055	0.0042	0.0946	0.0873	0.01	0.0074	0.0076	0.0285	0.0071	0.0137	0.1632
14	rs34473506	72988567	1.12	0.604706511137083	3.01	0.673776155564303	0.0618199828502162	0.171670142682555	0.1425	0.0739	0.0058	0.0028	0.0197	0.0042	0.0033	0.0173	0.1524	0.012	0.0146	0.0076	0.0891	0.0153	0.0072	0.0052	0.0041	0.0952	0.0876	0.01	0.0075	0.0076	0.0286	0.0069	0.0136	0.1629
14	rs72726171	72992687	1.12	0.604706511137083	3.02	0.651294786134349	0.0568895565699024	0.168900772879718	0.1425	0.0739	0.0057	0.0028	0.0197	0.0042	0.0033	0.0173	0.1524	0.012	0.0146	0.0076	0.0891	0.0153	0.0072	0.0051	0.0041	0.0953	0.0876	0.01	0.0076	0.0076	0.0286	0.0069	0.0136	0.1628
14	rs1157500	72995814	1.12	0.604706511137083	3.06	0.566238797870229	0.0526517306969012	0.170778274654062	0.1425	0.0739	0.0057	0.0028	0.0197	0.0042	0.0033	0.0173	0.1524	0.012	0.0146	0.0076	0.0891	0.0153	0.0072	0.0051	0.0041	0.0954	0.0876	0.01	0.0076	0.0076	0.0286	0.0069	0.0136	0.1628
14	rs78388246	72998387	1.12	0.604706511137083	3.07	0.546174590811499	0.0496201563875232	0.17127355698756	0.1424	0.0739	0.0057	0.0028	0.0197	0.0042	0.0033	0.0173	0.1525	0.012	0.0145	0.0076	0.0892	0.0153	0.0072	0.0051	0.0041	0.0954	0.0876	0.01	0.0076	0.0076	0.0286	0.0069	0.0136	0.1628
14	rs79401508	73005547	1.12	0.604706511137083	3.08	0.526582953384854	0.0436602125749697	0.177757419773831	0.1424	0.0739	0.0057	0.0028	0.0197	0.0042	0.0033	0.0172	0.1526	0.0119	0.0145	0.0076	0.0893	0.0153	0.0072	0.005	0.0041	0.0954	0.0877	0.0099	0.0076	0.0076	0.0286	0.0069	0.0136	0.1627
14	rs3825713	73005957	1.12	0.604706511137083	3.08	0.526582953384854	0.0434808507615707	0.177857822252424	0.1424	0.0739	0.0057	0.0028	0.0197	0.0042	0.0033	0.0172	0.1526	0.0119	0.0145	0.0076	0.0893	0.0153	0.0072	0.005	0.0041	0.0954	0.0877	0.0099	0.0076	0.0076	0.0286	0.0069	0.0136	0.1627
14	rs757652	73006579	1.12	0.604706511137083	3.08	0.526582953384854	0.0431384816724645	0.179265510456408	0.1423	0.0739	0.0057	0.0028	0.0197	0.0041	0.0033	0.0172	0.1526	0.0119	0.0145	0.0076	0.0893	0.0153	0.0072	0.005	0.0041	0.0954	0.0877	0.0099	0.0076	0.0076	0.0286	0.0069	0.0136	0.1627
14	rs17117164	73007547	1.12	0.604706511137083	3.08	0.526582953384854	0.0325325664812491	0.1763538447233	0.1423	0.0739	0.0057	0.0028	0.0196	0.0041	0.0033	0.0172	0.1527	0.0119	0.0145	0.0076	0.0894	0.0153	0.0072	0.0049	0.0041	0.0955	0.0877	0.0099	0.0076	0.0076	0.0287	0.0069	0.0136	0.1627
14	rs117397154	73010430	1.12	0.604706511137083	3.08	0.526582953384854	0.0274531828808875	0.168802158004557	0.142	0.0739	0.0057	0.0029	0.0196	0.0041	0.0033	0.0173	0.1528	0.0119	0.0145	0.0075	0.0896	0.0153	0.0072	0.0049	0.0041	0.0954	0.0876	0.0099	0.0076	0.0076	0.0287	0.0069	0.0137	0.1627
14	rs2283371	73015668	1.12	0.604706511137083	3.09	0.50746005104726	0.0175325905246297	0.153859779379064	0.1411	0.0741	0.0056	0.0029	0.0193	0.004	0.0033	0.0174	0.1533	0.0118	0.0146	0.0075	0.0902	0.0154	0.0073	0.0047	0.0039	0.0951	0.0876	0.0099	0.0078	0.0076	0.0288	0.0071	0.014	0.1625
14	rs77012013	73015938	1.12	0.604706511137083	3.09	0.50746005104726	0.0172751844856218	0.153764363523109	0.1411	0.0742	0.0056	0.0029	0.0193	0.004	0.0033	0.0174	0.1532	0.0118	0.0146	0.0075	0.0902	0.0154	0.0073	0.0047	0.0039	0.0951	0.0876	0.0099	0.0078	0.0076	0.0288	0.0071	0.014	0.1625
14	rs4903031	73019236	1.12	0.604706511137083	3.09	0.50746005104726	0.0141088870833373	0.16624526045563	0.1412	0.0742	0.0055	0.0029	0.0192	0.004	0.0033	0.0173	0.1532	0.0118	0.0146	0.0074	0.0902	0.0154	0.0073	0.0046	0.0039	0.0951	0.0876	0.0099	0.0078	0.0077	0.0287	0.0071	0.0139	0.1624
14	rs723943	73024299	1.13	0.554827224596281	3.09	0.50746005104726	0.00539934155156616	0.18493431688321	0.1412	0.074	0.0055	0.003	0.019	0.004	0.0033	0.0175	0.1531	0.0117	0.0149	0.0077	0.0908	0.0156	0.0074	0.0043	0.0038	0.0953	0.0879	0.0099	0.0079	0.008	0.0285	0.0073	0.0133	0.1615
14	rs112255338	73026532	1.13	0.554827224596281	3.09	0.50746005104726	0.00515605575097252	0.205769121028153	0.141	0.0739	0.0055	0.003	0.019	0.0039	0.0033	0.0176	0.1531	0.0117	0.015	0.0077	0.0911	0.0156	0.0075	0.0042	0.0038	0.0953	0.0879	0.0098	0.0079	0.008	0.0285	0.0073	0.0133	0.1615
14	rs17117590	73028045	1.13	0.554827224596281	3.09	0.50746005104726	0.00533530849476501	0.194895131615151	0.1409	0.0739	0.0055	0.003	0.0189	0.0039	0.0032	0.0176	0.153	0.0117	0.015	0.0077	0.0913	0.0157	0.0075	0.0043	0.0038	0.0953	0.0879	0.0098	0.0079	0.008	0.0284	0.0073	0.0132	0.1615
14	rs2074647	73029178	1.13	0.554827224596281	3.09	0.50746005104726	0.00489751487463884	0.191898573815898	0.1408	0.0738	0.0055	0.003	0.0189	0.0039	0.0032	0.0176	0.153	0.0117	0.015	0.0077	0.0914	0.0157	0.0075	0.0042	0.0038	0.0953	0.0879	0.0098	0.008	0.0079	0.0284	0.0073	0.0132	0.1615
14	rs7148786	73033653	1.13	0.554827224596281	3.09	0.50746005104726	0.00561490450346594	0.226461027254061	0.1407	0.0739	0.0055	0.003	0.0188	0.0038	0.0033	0.0177	0.1531	0.0117	0.015	0.0077	0.0918	0.0157	0.0078	0.0042	0.0038	0.0951	0.0877	0.0098	0.008	0.0079	0.0281	0.0074	0.0132	0.1615
14	rs7150443	73033751	1.13	0.554827224596281	3.09	0.50746005104726	0.00586791820566269	0.227332663539369	0.1407	0.0739	0.0055	0.003	0.0189	0.0038	0.0033	0.0178	0.1531	0.0117	0.0151	0.0077	0.0918	0.0158	0.0078	0.0042	0.0038	0.0951	0.0877	0.0098	0.008	0.0079	0.0281	0.0074	0.0132	0.1615
14	rs17117743	73035313	1.13	0.554827224596281	3.09	0.50746005104726	0.00928226112194259	0.194377363497736	0.1408	0.0744	0.0056	0.003	0.0188	0.0038	0.003	0.0178	0.1528	0.0118	0.0151	0.0076	0.092	0.016	0.008	0.0041	0.0036	0.0948	0.0873	0.0098	0.0081	0.0079	0.028	0.0074	0.0132	0.1617
14	rs55907656	73035343	1.13	0.554827224596281	3.09	0.50746005104726	0.00949389235503453	0.199575892062304	0.1408	0.0744	0.0056	0.003	0.0188	0.0038	0.003	0.0178	0.1528	0.0118	0.0151	0.0076	0.092	0.016	0.008	0.0041	0.0036	0.0948	0.0873	0.0098	0.0081	0.0079	0.028	0.0074	0.0132	0.1617
14	rs79105053	73037338	1.13	0.554827224596281	3.09	0.50746005104726	0.0144867776889694	0.270058579638946	0.1408	0.0744	0.0056	0.003	0.0188	0.0038	0.003	0.0178	0.1527	0.0118	0.0151	0.0076	0.0922	0.0161	0.0081	0.0042	0.0036	0.0947	0.0872	0.0097	0.0081	0.0079	0.028	0.0074	0.0131	0.1615
14	rs111653579	73037480	1.13	0.554827224596281	3.09	0.50746005104726	0.0143780527527638	0.265235822258844	0.1408	0.0745	0.0056	0.003	0.0188	0.0038	0.003	0.0178	0.1526	0.0119	0.0151	0.0076	0.0922	0.0161	0.0081	0.0042	0.0036	0.0947	0.0872	0.0097	0.0081	0.0079	0.028	0.0074	0.0131	0.1615
14	rs10146857	73037708	1.13	0.554827224596281	3.09	0.50746005104726	0.0136990937324937	0.241869709248799	0.1409	0.0745	0.0056	0.003	0.0188	0.0038	0.003	0.0178	0.1526	0.0119	0.0151	0.0076	0.0922	0.0161	0.0081	0.0042	0.0036	0.0947	0.0872	0.0097	0.0081	0.0079	0.028	0.0074	0.0131	0.1614
14	rs59559187	73042679	1.13	0.554827224596281	3.09	0.50746005104726	0.0246467873057892	0.385627493114963	0.1409	0.0745	0.0057	0.003	0.0187	0.0038	0.0029	0.0179	0.1524	0.0119	0.0152	0.0077	0.0923	0.0162	0.0082	0.0041	0.0035	0.0943	0.087	0.0097	0.0083	0.0079	0.0278	0.0075	0.0131	0.1615
14	rs2526907	73047484	1.15	0.46334549806667	3.09	0.50746005104726	0.0841657245432547	0.46612133112508	0.1412	0.0721	0.0062	0.003	0.0184	0.0032	0.0027	0.0211	0.1493	0.0124	0.0168	0.0078	0.0935	0.0176	0.0094	0.0027	0.0031	0.0891	0.0861	0.0092	0.0118	0.0075	0.0259	0.0079	0.0139	0.1641
14	rs2526906	73049405	1.15	0.46334549806667	3.09	0.50746005104726	0.0682882203770001	0.416388692764934	0.1412	0.0721	0.0062	0.003	0.0184	0.0031	0.0027	0.0211	0.1493	0.0124	0.0168	0.0078	0.0936	0.0177	0.0094	0.0026	0.0031	0.0891	0.0862	0.0092	0.0119	0.0075	0.0258	0.0079	0.0139	0.164
14	rs2107683	73052121	1.15	0.46334549806667	3.1	0.488801954490689	0.0750329787075781	0.446315678592616	0.1412	0.0721	0.0062	0.003	0.0184	0.0031	0.0027	0.0211	0.1493	0.0124	0.0168	0.0078	0.0936	0.0177	0.0094	0.0026	0.0031	0.089	0.0862	0.0091	0.0119	0.0075	0.0257	0.0079	0.014	0.1639
14	rs72726195	73053418	1.15	0.46334549806667	3.1	0.488801954490689	0.0748400343794196	0.43583752910305	0.1412	0.0721	0.0062	0.003	0.0184	0.0031	0.0027	0.0211	0.1493	0.0124	0.0168	0.0078	0.0937	0.0177	0.0094	0.0026	0.0031	0.089	0.0862	0.0091	0.0119	0.0075	0.0257	0.0079	0.014	0.1639
14	rs112421059	73055532	1.15	0.46334549806667	3.11	0.470604638115432	0.0757431916358198	0.461685665671575	0.1412	0.072	0.0062	0.003	0.0184	0.0031	0.0027	0.0211	0.1494	0.0124	0.0167	0.0078	0.0938	0.0177	0.0094	0.0026	0.0031	0.089	0.0862	0.0091	0.012	0.0076	0.0257	0.0079	0.014	0.1638
14	rs17780651	73061726	1.14	0.507725131913635	3.11	0.470604638115432	0.0745191741772101	0.405069021324154	0.1414	0.0719	0.0061	0.003	0.0186	0.003	0.0027	0.0211	0.1494	0.0124	0.0164	0.0079	0.0941	0.0178	0.0094	0.0025	0.003	0.0889	0.0863	0.009	0.0121	0.0076	0.0256	0.008	0.014	0.1637
14	rs72728511	73062780	1.14	0.507725131913635	3.11	0.470604638115432	0.0725077325129721	0.405069021324154	0.1413	0.0719	0.0061	0.003	0.0186	0.003	0.0027	0.0211	0.1494	0.0124	0.0164	0.0079	0.0942	0.0178	0.0094	0.0025	0.003	0.0889	0.0864	0.009	0.0121	0.0076	0.0256	0.008	0.014	0.1637
14	rs2332889	73064266	1.14	0.507725131913635	3.11	0.470604638115432	0.0586427417768548	0.334227645271916	0.1414	0.0719	0.0061	0.003	0.0186	0.003	0.0027	0.0211	0.1495	0.0125	0.0164	0.0079	0.0943	0.0178	0.0094	0.0025	0.003	0.0889	0.0864	0.009	0.0121	0.0076	0.0256	0.008	0.014	0.1637
14	rs17118280	73065478	1.14	0.507725131913635	3.11	0.470604638115432	0.0635177066384929	0.343719456975038	0.1414	0.0719	0.0061	0.003	0.0186	0.003	0.0027	0.0211	0.1495	0.0125	0.0164	0.0079	0.0943	0.0178	0.0094	0.0025	0.003	0.0889	0.0864	0.009	0.0121	0.0076	0.0256	0.008	0.014	0.1637
14	rs72728529	73068923	1.14	0.507725131913635	3.11	0.470604638115432	0.0632102612602941	0.341864372379383	0.1414	0.0719	0.0061	0.003	0.0186	0.003	0.0026	0.0211	0.1495	0.0125	0.0164	0.0079	0.0943	0.0178	0.0094	0.0025	0.003	0.0888	0.0864	0.009	0.0121	0.0077	0.0256	0.008	0.014	0.1636
14	rs67504864	73080832	1.14	0.507725131913635	3.12	0.452863978564029	0.0394096290571219	0.273288684295087	0.1412	0.0716	0.0064	0.0029	0.0185	0.0029	0.0025	0.0217	0.1495	0.0126	0.0165	0.0077	0.0951	0.0178	0.0093	0.0024	0.0029	0.0887	0.0863	0.0089	0.0121	0.0079	0.0253	0.0081	0.0142	0.1631
14	rs2526932	73081068	1.14	0.507725131913635	3.12	0.452863978564029	0.0394934059652946	0.277923629930956	0.1412	0.0716	0.0064	0.0029	0.0185	0.0029	0.0025	0.0217	0.1495	0.0126	0.0165	0.0077	0.0951	0.0178	0.0093	0.0024	0.0029	0.0887	0.0863	0.0089	0.0121	0.0079	0.0253	0.0081	0.0142	0.1631
14	rs12892549	73087497	1.14	0.507725131913635	3.12	0.452863978564029	0.0464895437167589	0.283049649841416	0.1413	0.0716	0.0064	0.0029	0.0185	0.003	0.0025	0.0217	0.1495	0.0127	0.0165	0.0077	0.0951	0.0178	0.0093	0.0024	0.0029	0.0887	0.0863	0.0089	0.0121	0.0079	0.0252	0.0081	0.0143	0.1631
14	rs3327	73093750	1.14	0.507725131913635	3.12	0.452863978564029	0.0484219597274529	0.261465553772957	0.1412	0.0716	0.0064	0.0029	0.0185	0.003	0.0025	0.0216	0.1495	0.0127	0.0165	0.0077	0.0951	0.0178	0.0093	0.0023	0.0029	0.0887	0.0862	0.0089	0.0121	0.0079	0.0252	0.0081	0.0143	0.1631
14	rs2803966	73100786	1.14	0.507725131913635	3.12	0.452863978564029	0.0454508910363299	0.222985403147802	0.1412	0.0715	0.0064	0.0029	0.0185	0.003	0.0024	0.0217	0.1495	0.0127	0.0165	0.0076	0.0952	0.0179	0.0093	0.0023	0.0029	0.0889	0.086	0.0088	0.0121	0.008	0.0252	0.008	0.0145	0.1632
14	rs61994426	73103325	1.14	0.507725131913635	3.12	0.452863978564029	0.0513209706625299	0.243874340919409	0.1412	0.0714	0.0064	0.0029	0.0185	0.003	0.0024	0.0216	0.1496	0.0127	0.0165	0.0075	0.0952	0.0179	0.0093	0.0023	0.0029	0.0888	0.086	0.0088	0.0121	0.008	0.0251	0.0082	0.0146	0.1632
14	rs80166320	73108202	1.14	0.507725131913635	3.12	0.452863978564029	0.0466615945356355	0.224938286978408	0.1411	0.0711	0.0064	0.0029	0.0185	0.003	0.0024	0.0216	0.1497	0.0127	0.0165	0.0075	0.0951	0.0179	0.0093	0.0024	0.0029	0.0888	0.0862	0.0088	0.0123	0.0079	0.0249	0.0082	0.0148	0.1632
14	rs117450868	73110358	1.14	0.507725131913635	3.12	0.452863978564029	0.0411229063819266	0.16722706395609	0.1409	0.0711	0.0064	0.0029	0.0185	0.003	0.0025	0.0216	0.1505	0.0127	0.0165	0.0074	0.0952	0.0179	0.0091	0.0023	0.0028	0.0891	0.0861	0.0087	0.0125	0.0078	0.025	0.0081	0.0149	0.1631
14	rs2803971	73112474	1.14	0.507725131913635	3.12	0.452863978564029	0.0302231930867721	0.119187917616413	0.1406	0.071	0.0063	0.0028	0.0185	0.003	0.0025	0.0217	0.1512	0.0127	0.0165	0.0073	0.0952	0.018	0.0089	0.0022	0.0027	0.0892	0.0859	0.0086	0.0127	0.0076	0.0252	0.0081	0.0149	0.1631
14	rs4903037	73112513	1.14	0.507725131913635	3.12	0.452863978564029	0.0301189419438806	0.119535640826982	0.1407	0.071	0.0063	0.0028	0.0185	0.003	0.0025	0.0217	0.1512	0.0127	0.0165	0.0073	0.0952	0.018	0.0089	0.0022	0.0027	0.0893	0.0859	0.0086	0.0127	0.0076	0.0252	0.0081	0.0149	0.1631
14	rs74062328	73118714	1.14	0.507725131913635	3.12	0.452863978564029	0.0446557335273063	0.130052872449655	0.1415	0.0712	0.0062	0.0026	0.0183	0.003	0.0024	0.0218	0.1521	0.0127	0.0164	0.007	0.0948	0.018	0.0085	0.002	0.0025	0.0896	0.0858	0.0084	0.0129	0.0073	0.0256	0.0081	0.015	0.1627
14	rs2107685	73122379	1.14	0.507725131913635	3.12	0.452863978564029	0.0467085923535774	0.0997717665171424	0.1415	0.0712	0.0062	0.0025	0.0183	0.0031	0.0024	0.0221	0.152	0.0128	0.0164	0.0068	0.0945	0.0182	0.0084	0.0021	0.0024	0.0891	0.0875	0.0083	0.0133	0.0071	0.0261	0.008	0.0152	0.161
14	rs7159637	73123376	1.13	0.554827224596281	3.12	0.452863978564029	0.0519245559462112	0.0796438299997234	0.1413	0.0711	0.0061	0.0025	0.0183	0.0031	0.0024	0.0221	0.1519	0.0128	0.0164	0.0068	0.0951	0.0183	0.0084	0.0021	0.0024	0.0888	0.0876	0.0083	0.0133	0.0071	0.0257	0.0081	0.0152	0.1612
14	rs117512166	73127037	1.14	0.507725131913635	3.12	0.452863978564029	0.0590269621970891	0.0943930257383542	0.1414	0.071	0.0061	0.0025	0.0183	0.0031	0.0024	0.0221	0.1517	0.0128	0.0164	0.0067	0.095	0.0184	0.0084	0.0021	0.0024	0.0888	0.0875	0.0083	0.0134	0.0071	0.0258	0.008	0.0153	0.1614
14	rs75304008	73137294	1.13	0.554827224596281	3.12	0.452863978564029	0.0665669497484018	0.0866626688665699	0.1416	0.0709	0.0061	0.0026	0.0184	0.0032	0.0025	0.0222	0.1511	0.0129	0.0165	0.0066	0.0947	0.0186	0.0084	0.0022	0.0024	0.0886	0.0873	0.0083	0.0135	0.007	0.0262	0.008	0.0154	0.1618
14	rs1060570	73138189	1.13	0.554827224596281	3.12	0.452863978564029	0.0512708858442064	0.0800150737202863	0.1416	0.0709	0.0063	0.0026	0.0184	0.0032	0.0025	0.0222	0.1511	0.0129	0.0165	0.0066	0.0948	0.0186	0.0084	0.0022	0.0024	0.0887	0.0873	0.0083	0.0135	0.007	0.0262	0.0076	0.0154	0.1618
14	rs2021736	73138918	1.13	0.554827224596281	3.12	0.452863978564029	0.0528388433686223	0.0866626688665699	0.1416	0.0709	0.0062	0.0026	0.0184	0.0032	0.0025	0.0222	0.1511	0.0129	0.0165	0.0066	0.0948	0.0186	0.0084	0.0022	0.0023	0.0887	0.0873	0.0083	0.0135	0.007	0.0262	0.0076	0.0154	0.1618
14	rs116669659	73142909	1.13	0.554827224596281	3.11	0.470604638115432	0.0567286803806976	0.0924162006216931	0.1416	0.0708	0.0062	0.0026	0.0184	0.0032	0.0024	0.0222	0.151	0.0129	0.0165	0.0067	0.0948	0.0186	0.0083	0.0022	0.0023	0.0889	0.0872	0.0083	0.0135	0.007	0.0262	0.0076	0.0154	0.1615
14	rs72728576	73146292	1.14	0.507725131913635	3.11	0.470604638115432	0.0612921268677749	0.113676676337854	0.1415	0.0707	0.0062	0.0024	0.0185	0.0031	0.0024	0.0222	0.151	0.013	0.0165	0.0067	0.0949	0.0188	0.0083	0.0022	0.0023	0.0886	0.0873	0.0083	0.0136	0.007	0.0262	0.0076	0.0155	0.1616
14	rs75054747	73147388	1.13	0.554827224596281	3.11	0.470604638115432	0.0633254381859054	0.117368653990586	0.1414	0.0707	0.0062	0.0024	0.0185	0.0031	0.0024	0.0222	0.151	0.013	0.0166	0.0067	0.0949	0.0188	0.0083	0.0022	0.0023	0.0886	0.0873	0.0083	0.0136	0.007	0.0262	0.0076	0.0155	0.1617
14	rs2526921	73151170	1.13	0.554827224596281	3.11	0.470604638115432	0.0638068291170235	0.124973863515809	0.1412	0.0707	0.0062	0.0024	0.0186	0.0031	0.0024	0.0222	0.151	0.013	0.0166	0.0068	0.0949	0.0189	0.0083	0.0022	0.0023	0.0883	0.0874	0.0083	0.0137	0.0069	0.0262	0.0077	0.0155	0.1617
14	rs9671975	73161532	1.13	0.554827224596281	3.11	0.470604638115432	0.0575721588265718	0.160397311838853	0.141	0.0708	0.0062	0.0022	0.0186	0.003	0.0023	0.0222	0.1517	0.013	0.0168	0.0068	0.0949	0.0191	0.0082	0.0022	0.0022	0.0877	0.0876	0.0082	0.0136	0.007	0.026	0.0077	0.0155	0.162
14	rs8013337	73164422	1.13	0.554827224596281	3.11	0.470604638115432	0.0545081583089507	0.164776365116325	0.141	0.0708	0.0062	0.0022	0.0186	0.003	0.0023	0.0222	0.1519	0.013	0.0169	0.0068	0.095	0.0191	0.0081	0.0023	0.0021	0.0874	0.0877	0.0082	0.0135	0.007	0.0259	0.0076	0.0154	0.1623
14	rs12431623	73171694	1.13	0.554827224596281	3.11	0.470604638115432	0.0399000569491171	0.196866886639905	0.1408	0.0709	0.0061	0.0024	0.0185	0.003	0.0024	0.0224	0.1519	0.0132	0.0169	0.0068	0.0951	0.0191	0.0079	0.0024	0.0022	0.0866	0.088	0.0082	0.0135	0.0069	0.0259	0.0076	0.0154	0.1622
14	rs9646164	73174344	1.13	0.554827224596281	3.11	0.470604638115432	0.0290001119024097	0.146856569611535	0.1408	0.071	0.0061	0.0025	0.0185	0.003	0.0024	0.0225	0.1519	0.0131	0.0169	0.0068	0.0953	0.0189	0.0079	0.0025	0.0022	0.0862	0.0881	0.0082	0.0135	0.0069	0.0259	0.0076	0.0154	0.1622
14	rs78248640	73174727	1.13	0.554827224596281	3.11	0.470604638115432	0.0302115970971522	0.157597423766489	0.1408	0.071	0.0061	0.0025	0.0185	0.003	0.0024	0.0225	0.1519	0.0132	0.0169	0.0068	0.0953	0.0189	0.0079	0.0025	0.0022	0.0861	0.088	0.0082	0.0135	0.0069	0.0259	0.0076	0.0154	0.1621
14	rs6574092	73176105	1.13	0.554827224596281	3.12	0.452863978564029	0.02614320520263	0.152906573377713	0.1408	0.071	0.0061	0.0025	0.0185	0.003	0.0025	0.0226	0.1519	0.0132	0.0169	0.0068	0.0952	0.0189	0.0079	0.0025	0.0022	0.0862	0.0881	0.0083	0.0135	0.0069	0.0259	0.0076	0.0154	0.162
14	rs114873088	73180300	1.14	0.507725131913635	3.12	0.452863978564029	0.00494539013311266	0.113335520158137	0.1397	0.0713	0.0059	0.0028	0.0183	0.0031	0.0029	0.022	0.1539	0.0135	0.017	0.0069	0.0942	0.0192	0.0075	0.0029	0.0025	0.0859	0.0876	0.0085	0.0135	0.0072	0.0256	0.0075	0.0152	0.1621
14	rs76962697	73181605	1.13	0.554827224596281	3.12	0.452863978564029	0.00265568809644827	0.0839173532368919	0.139	0.0715	0.0057	0.003	0.0182	0.0031	0.0031	0.0217	0.1548	0.0137	0.0171	0.0069	0.0936	0.0193	0.0072	0.0031	0.0027	0.0859	0.0874	0.0087	0.0135	0.0073	0.0255	0.0074	0.015	0.162
14	rs71427167	73182312	1.13	0.554827224596281	3.12	0.452863978564029	0.00244071676396833	0.112654380909882	0.1387	0.0715	0.0056	0.0029	0.0183	0.003	0.0032	0.0215	0.1555	0.0136	0.017	0.007	0.0937	0.0195	0.0071	0.003	0.0028	0.0861	0.0874	0.0088	0.0133	0.0073	0.0256	0.0074	0.0149	0.1615
14	rs2332916	73183097	1.13	0.554827224596281	3.12	0.452863978564029	0.00212996835779962	0.108600609017041	0.1387	0.0717	0.0056	0.0029	0.0184	0.003	0.0031	0.0214	0.1555	0.0136	0.0169	0.007	0.094	0.0197	0.0071	0.0029	0.0028	0.0862	0.0875	0.0088	0.0133	0.0073	0.0256	0.0072	0.0148	0.1615
14	rs72728595	73183790	1.13	0.554827224596281	3.11	0.470604638115432	0.00223352023992752	0.12426706791209	0.1389	0.0716	0.0056	0.0029	0.0184	0.0029	0.0031	0.0213	0.1552	0.0136	0.017	0.007	0.0941	0.0198	0.0071	0.0029	0.0028	0.0864	0.0876	0.0088	0.0133	0.0073	0.0255	0.0072	0.0147	0.1614
14	rs75542438	73184339	1.13	0.554827224596281	3.11	0.470604638115432	0.00178417091626849	0.0974293009109307	0.139	0.0716	0.0056	0.0029	0.0184	0.0029	0.0031	0.0212	0.1551	0.0135	0.017	0.007	0.0941	0.0199	0.0071	0.0029	0.0028	0.0866	0.0877	0.0088	0.0132	0.0073	0.0254	0.0072	0.0147	0.1615
14	rs58593225	73184880	1.13	0.554827224596281	3.11	0.470604638115432	0.00171329836285733	0.0931259515421921	0.139	0.0716	0.0056	0.0029	0.0184	0.0029	0.0031	0.0212	0.1551	0.0135	0.017	0.007	0.0942	0.0199	0.007	0.0029	0.0028	0.0866	0.0877	0.0088	0.0132	0.0073	0.0254	0.0072	0.0147	0.1615
14	rs4415952	73189153	1.13	0.554827224596281	3.11	0.470604638115432	0.00191884313559375	0.0713723338817499	0.1391	0.0716	0.0056	0.0029	0.0184	0.0028	0.0031	0.0211	0.1552	0.0135	0.0169	0.007	0.0945	0.0199	0.007	0.0029	0.0028	0.0869	0.0879	0.0088	0.0132	0.0073	0.0252	0.0072	0.0147	0.1613
14	rs2215589	73189372	1.13	0.554827224596281	3.11	0.470604638115432	0.00235606484276206	0.0797922432827434	0.139	0.0716	0.0056	0.0029	0.0184	0.0028	0.0031	0.0211	0.1552	0.0135	0.0169	0.007	0.0945	0.0199	0.007	0.0029	0.0028	0.087	0.0879	0.0088	0.0132	0.0073	0.0252	0.0072	0.0147	0.1613
14	rs118004283	73196011	1.14	0.507725131913635	3.12	0.452863978564029	0.00784789664083048	0.0822572181755954	0.1378	0.0712	0.0054	0.0027	0.0184	0.0032	0.0032	0.0216	0.155	0.0133	0.0171	0.0072	0.0951	0.0205	0.0067	0.0026	0.0027	0.0888	0.0883	0.0089	0.0134	0.0071	0.0244	0.0074	0.0147	0.1598
14	rs34696996	73199325	1.13	0.554827224596281	3.11	0.470604638115432	0.0120406916348335	0.063142798584871	0.1375	0.0712	0.0054	0.0027	0.0184	0.0033	0.0033	0.0217	0.1549	0.0133	0.0172	0.0072	0.0953	0.0207	0.0067	0.0026	0.0027	0.0893	0.0884	0.0089	0.0134	0.007	0.0243	0.0074	0.0148	0.1594
14	rs4899441	73203653	1.13	0.554827224596281	3.11	0.470604638115432	0.0102608783640573	0.0498617447741532	0.1374	0.0712	0.0055	0.0027	0.0184	0.0033	0.0033	0.0217	0.155	0.0133	0.0172	0.0072	0.0953	0.0207	0.0066	0.0025	0.0027	0.0893	0.0883	0.009	0.0134	0.007	0.0243	0.0074	0.0148	0.1593
14	rs117341158	73203803	1.13	0.554827224596281	3.11	0.470604638115432	0.0102925018064402	0.0501665127270502	0.1374	0.0712	0.0055	0.0027	0.0184	0.0033	0.0033	0.0217	0.155	0.0133	0.0172	0.0072	0.0953	0.0207	0.0066	0.0025	0.0027	0.0893	0.0883	0.009	0.0134	0.007	0.0242	0.0074	0.0148	0.1593
14	rs17120196	73206034	1.13	0.554827224596281	3.11	0.470604638115432	0.0108140257132718	0.044458155480837	0.1374	0.0711	0.0055	0.0027	0.0184	0.0033	0.0033	0.0218	0.155	0.0133	0.0171	0.0073	0.0953	0.0207	0.0067	0.0025	0.0027	0.0893	0.0883	0.009	0.0134	0.007	0.0242	0.0074	0.0148	0.1593
14	rs114647187	73206117	1.13	0.554827224596281	3.11	0.470604638115432	0.0108359509204993	0.0442846865317722	0.1374	0.0711	0.0055	0.0027	0.0184	0.0033	0.0033	0.0218	0.155	0.0133	0.0171	0.0073	0.0953	0.0207	0.0067	0.0025	0.0027	0.0893	0.0883	0.009	0.0134	0.007	0.0242	0.0074	0.0148	0.1593
14	rs17120199	73206329	1.13	0.554827224596281	3.11	0.470604638115432	0.0109129528570875	0.0441115188441802	0.1374	0.0711	0.0055	0.0027	0.0184	0.0033	0.0033	0.0218	0.155	0.0133	0.0171	0.0073	0.0953	0.0207	0.0067	0.0025	0.0027	0.0893	0.0883	0.009	0.0134	0.007	0.0242	0.0074	0.0148	0.1593
14	rs78473855	73206979	1.13	0.554827224596281	3.11	0.470604638115432	0.0114521129408731	0.0456222928347064	0.1374	0.0711	0.0055	0.0026	0.0184	0.0033	0.0033	0.0218	0.155	0.0133	0.0171	0.0073	0.0953	0.0207	0.0067	0.0025	0.0027	0.0893	0.0883	0.009	0.0134	0.007	0.0242	0.0074	0.0148	0.1593
14	rs56047269	73209388	1.13	0.554827224596281	3.11	0.470604638115432	0.0124799945903718	0.0435938262259931	0.1374	0.0712	0.0055	0.0026	0.0184	0.0033	0.0033	0.0218	0.1551	0.0133	0.017	0.0073	0.0953	0.0207	0.0067	0.0025	0.0026	0.0894	0.0883	0.009	0.0134	0.007	0.0242	0.0074	0.0148	0.1593
14	rs185684740	73211499	1.13	0.554827224596281	3.11	0.470604638115432	0.0133238099252066	0.045505279576202	0.1373	0.0712	0.0055	0.0026	0.0184	0.0033	0.0033	0.0218	0.1551	0.0133	0.017	0.0073	0.0953	0.0207	0.0067	0.0025	0.0026	0.0894	0.0883	0.009	0.0134	0.007	0.0242	0.0074	0.0148	0.1593
14	rs8007249	73212317	1.13	0.554827224596281	3.11	0.470604638115432	0.0143374372187844	0.0458567180137655	0.1373	0.0712	0.0055	0.0026	0.0184	0.0033	0.0033	0.0218	0.1551	0.0133	0.017	0.0073	0.0953	0.0207	0.0067	0.0025	0.0026	0.0895	0.0883	0.009	0.0134	0.007	0.0242	0.0074	0.0148	0.1594
14	rs3742836	73220020	1.13	0.554827224596281	3.11	0.470604638115432	0.0155502529990191	0.0503497626965575	0.1373	0.0712	0.0054	0.0025	0.0183	0.0031	0.0033	0.0218	0.1553	0.0133	0.0171	0.0073	0.0954	0.0207	0.0067	0.0025	0.0025	0.0894	0.0882	0.009	0.0134	0.0072	0.0242	0.0075	0.0148	0.1594
14	rs117509362	73221353	1.13	0.554827224596281	3.1	0.488801954490689	0.016095710708861	0.068838382882819	0.1373	0.0711	0.0054	0.0025	0.0183	0.0031	0.0033	0.0218	0.1554	0.0133	0.0171	0.0073	0.0955	0.0206	0.0067	0.0025	0.0025	0.0893	0.0882	0.0091	0.0134	0.0072	0.0242	0.0075	0.0148	0.1594
14	rs17120302	73223110	1.13	0.554827224596281	3.1	0.488801954490689	0.0165195802312426	0.0698192862789994	0.1374	0.0711	0.0054	0.0025	0.0183	0.003	0.0033	0.0218	0.1554	0.0134	0.0171	0.0073	0.0955	0.0206	0.0067	0.0024	0.0025	0.0893	0.0882	0.0091	0.0134	0.0072	0.0242	0.0075	0.0148	0.1594
14	rs10131397	73233865	1.13	0.554827224596281	3.1	0.488801954490689	0.0179040309707071	0.0618014129755543	0.1373	0.0711	0.0054	0.0024	0.0183	0.0029	0.0032	0.0218	0.1555	0.0134	0.0171	0.0072	0.0957	0.0206	0.0067	0.0024	0.0025	0.0892	0.0882	0.0093	0.0133	0.0072	0.0242	0.0075	0.0148	0.1594
14	rs2052146	73237219	1.14	0.507725131913635	3.08	0.526582953384854	0.0190611980335129	0.0649729111615026	0.1373	0.0711	0.0053	0.0024	0.0183	0.0029	0.0032	0.0218	0.1556	0.0134	0.0171	0.0072	0.0957	0.0206	0.0067	0.0024	0.0025	0.0892	0.0882	0.0093	0.0133	0.0072	0.0242	0.0075	0.0148	0.1594
14	rs35462620	73241476	1.14	0.507725131913635	3.08	0.526582953384854	0.0207288723591982	0.0653142331235435	0.1373	0.0711	0.0053	0.0024	0.0183	0.0029	0.0032	0.0218	0.1556	0.0134	0.0171	0.0072	0.0958	0.0206	0.0066	0.0023	0.0024	0.0892	0.0883	0.0093	0.0133	0.0071	0.0242	0.0075	0.0148	0.1594
14	rs740980	73246778	1.14	0.507725131913635	3.07	0.546174590811499	0.0144867776889694	0.0796438299997234	0.135	0.0712	0.005	0.0026	0.0175	0.0028	0.0029	0.0225	0.1545	0.0137	0.0165	0.0067	0.0966	0.0205	0.0063	0.0021	0.0028	0.0917	0.0897	0.0095	0.0123	0.0064	0.025	0.0072	0.0148	0.161
14	rs75434636	73248444	1.14	0.507725131913635	3.06	0.566238797870229	0.0144323393604128	0.0860495335234299	0.1349	0.0711	0.005	0.0026	0.0175	0.0028	0.0029	0.0226	0.1545	0.0137	0.0165	0.0067	0.0966	0.0205	0.0062	0.002	0.0028	0.0918	0.0897	0.0095	0.0123	0.0064	0.025	0.0072	0.0147	0.1611
14	rs11621358	73263634	1.14	0.507725131913635	3.06	0.566238797870229	0.0142362704979234	0.0806850783757492	0.1348	0.0711	0.0049	0.0026	0.0175	0.0028	0.0028	0.0226	0.1544	0.0137	0.0165	0.0067	0.0968	0.0204	0.0062	0.002	0.0028	0.0921	0.0899	0.0096	0.0122	0.0064	0.0251	0.0072	0.0147	0.1612
14	rs12889886	73268718	1.14	0.507725131913635	3.06	0.566238797870229	0.014296906790362	0.0811330067505299	0.1347	0.0712	0.0049	0.0026	0.0174	0.0028	0.0028	0.0227	0.1543	0.0137	0.0165	0.0066	0.0968	0.0204	0.0062	0.002	0.0028	0.0922	0.0899	0.0096	0.0122	0.0064	0.0251	0.0072	0.0147	0.1612
14	rs80179564	73269910	1.14	0.507725131913635	3.05	0.586779315918157	0.0143171613727412	0.0822572181755954	0.1347	0.0712	0.0049	0.0026	0.0174	0.0028	0.0028	0.0227	0.1543	0.0137	0.0165	0.0066	0.0968	0.0204	0.0062	0.002	0.0028	0.0922	0.0899	0.0096	0.0122	0.0064	0.0251	0.0072	0.0147	0.1612
14	rs2332918	73272647	1.14	0.507725131913635	3.05	0.586779315918157	0.014459539544507	0.0774311560206169	0.1346	0.0712	0.0049	0.0026	0.0174	0.0028	0.0028	0.0227	0.1543	0.0137	0.0165	0.0066	0.0967	0.0204	0.0062	0.002	0.0028	0.0925	0.0899	0.0096	0.0122	0.0064	0.0251	0.0072	0.0147	0.1612
14	rs35463808	73274745	1.14	0.507725131913635	3.03	0.629303794260587	0.0130947577776725	0.0950290950788296	0.134	0.0708	0.0049	0.0027	0.0174	0.0028	0.0028	0.0229	0.155	0.0136	0.0166	0.0064	0.0961	0.0202	0.0061	0.0019	0.0028	0.0936	0.09	0.0097	0.0121	0.0062	0.0251	0.0071	0.0146	0.1616
14	rs10149962	73274944	1.14	0.507725131913635	3.01	0.673776155564303	0.0133943893406534	0.0954274929429257	0.1339	0.0708	0.0049	0.0027	0.0174	0.0028	0.0028	0.0229	0.1551	0.0136	0.0166	0.0064	0.096	0.0202	0.0061	0.0019	0.0028	0.0937	0.09	0.0098	0.0121	0.0062	0.0251	0.0071	0.0146	0.1616
14	rs34376466	73275115	1.14	0.507725131913635	3	0.696751202985924	0.0131010804374419	0.0962262556519893	0.1339	0.0707	0.0049	0.0027	0.0174	0.0028	0.0028	0.023	0.1551	0.0136	0.0166	0.0064	0.096	0.0202	0.0061	0.0019	0.0028	0.0937	0.09	0.0098	0.0121	0.0062	0.0251	0.0071	0.0146	0.1616
14	rs75198013	73276844	1.14	0.507725131913635	2.99	0.72022314582581	0.012968781519556	0.103861291198418	0.1337	0.0705	0.0049	0.0026	0.0174	0.0028	0.0028	0.0231	0.1552	0.0137	0.0165	0.0064	0.096	0.0202	0.0061	0.0019	0.0027	0.0943	0.09	0.0098	0.012	0.0062	0.0252	0.0071	0.0145	0.1615
14	rs4903064	73279420	1.14	0.507725131913635	2.98	0.744195120258389	0.0134846196475161	0.106345498243256	0.1334	0.0702	0.0049	0.0025	0.0174	0.0028	0.0028	0.0233	0.1553	0.0137	0.0164	0.0065	0.096	0.0202	0.0061	0.0018	0.0027	0.0948	0.09	0.0099	0.0119	0.0062	0.0253	0.0071	0.0144	0.1614
14	rs12434673	73285851	1.14	0.507725131913635	2.98	0.744195120258389	0.0122078001690998	0.113079909501204	0.1334	0.0703	0.0048	0.0024	0.0175	0.0029	0.0026	0.0233	0.1556	0.0138	0.0164	0.0065	0.0959	0.0201	0.0061	0.0018	0.0026	0.0958	0.0898	0.0099	0.0118	0.0063	0.0255	0.007	0.0143	0.1608
14	rs117373442	73288252	1.14	0.507725131913635	2.98	0.744195120258389	0.0120644588106825	0.114189142361528	0.1334	0.0703	0.0048	0.0023	0.0175	0.0029	0.0026	0.0233	0.1557	0.0138	0.0164	0.0065	0.0958	0.0201	0.006	0.0018	0.0026	0.0958	0.0898	0.0099	0.0118	0.0063	0.0256	0.007	0.0143	0.1608
14	rs11628905	73290356	1.14	0.507725131913635	2.98	0.744195120258389	0.012011031986881	0.120232232063049	0.1334	0.0703	0.0048	0.0023	0.0175	0.0028	0.0026	0.0233	0.1558	0.0139	0.0164	0.0065	0.0957	0.02	0.006	0.0018	0.0026	0.0961	0.0898	0.0099	0.0118	0.0063	0.0257	0.007	0.0143	0.1605
14	rs11622224	73304565	1.13	0.554827224596281	2.98	0.744195120258389	0.0129562337784744	0.13951106584179	0.1334	0.0703	0.0048	0.0022	0.0176	0.0028	0.0025	0.0232	0.1563	0.014	0.0164	0.0065	0.0956	0.02	0.0059	0.0018	0.0026	0.0966	0.0898	0.01	0.0116	0.0062	0.026	0.007	0.0143	0.16
14	rs12891060	73310905	1.13	0.554827224596281	2.98	0.744195120258389	0.0142631963710804	0.143585361395857	0.1335	0.0703	0.0048	0.0022	0.0176	0.0028	0.0024	0.0232	0.1562	0.014	0.0164	0.0065	0.0954	0.0199	0.0059	0.0018	0.0026	0.0969	0.0897	0.01	0.0116	0.0063	0.0259	0.007	0.0143	0.1598
14	rs11626895	73313472	1.13	0.554827224596281	2.98	0.744195120258389	0.0141892409451407	0.145264366835946	0.1335	0.0702	0.0048	0.0022	0.0178	0.0029	0.0025	0.0232	0.1562	0.0141	0.0164	0.0066	0.0953	0.0201	0.0059	0.0018	0.0027	0.0968	0.0894	0.01	0.0116	0.0063	0.0259	0.007	0.0143	0.1598
14	rs35057339	73315354	1.13	0.554827224596281	2.97	0.768670182966371	0.0138434782205776	0.143213210765315	0.1335	0.0702	0.0048	0.0022	0.0178	0.0029	0.0025	0.0232	0.1561	0.0141	0.0164	0.0066	0.0953	0.0201	0.0059	0.0018	0.0026	0.097	0.0894	0.01	0.0116	0.0063	0.0259	0.007	0.0143	0.1598
14	rs6420906	73318469	1.13	0.554827224596281	2.97	0.768670182966371	0.0141959523878982	0.1406180004191	0.1335	0.0702	0.0048	0.0022	0.0178	0.0029	0.0025	0.0232	0.1561	0.0141	0.0164	0.0066	0.0952	0.0201	0.0059	0.0018	0.0026	0.097	0.0894	0.01	0.0116	0.0063	0.0259	0.007	0.0143	0.1598
14	rs17781661	73326538	1.13	0.554827224596281	2.96	0.793651312900757	0.0245565936821786	0.18300418311591	0.1335	0.0701	0.0046	0.0022	0.0178	0.0029	0.0025	0.0233	0.1563	0.0142	0.0165	0.0066	0.0947	0.0203	0.0058	0.0017	0.0025	0.0971	0.0892	0.01	0.0114	0.0063	0.0261	0.007	0.0143	0.1604
14	rs77087798	73328996	1.14	0.507725131913635	2.97	0.768670182966371	0.0223496774609093	0.18057607191165	0.1336	0.0702	0.0046	0.0022	0.0178	0.0029	0.0024	0.0233	0.1563	0.0142	0.0165	0.0066	0.0944	0.0204	0.0058	0.0017	0.0025	0.0971	0.089	0.01	0.0114	0.0063	0.0263	0.007	0.0144	0.1604
14	rs74612750	73330603	1.14	0.507725131913635	2.95	0.819141413036571	0.0226032719232568	0.201458631404874	0.1337	0.0703	0.0047	0.0022	0.0178	0.0029	0.0024	0.0234	0.1564	0.0142	0.0165	0.0066	0.094	0.0204	0.0057	0.0017	0.0025	0.0972	0.0888	0.01	0.0114	0.0063	0.0265	0.007	0.0144	0.1604
14	rs10146769	73331827	1.13	0.554827224596281	2.95	0.819141413036571	0.0265430600229048	0.249807351088719	0.1339	0.0704	0.0047	0.0021	0.0178	0.0029	0.0024	0.0234	0.1564	0.0143	0.0165	0.0066	0.0933	0.0204	0.0057	0.0018	0.0024	0.0973	0.0885	0.01	0.0114	0.0063	0.0269	0.007	0.0144	0.1604
14	rs17181986	73332894	1.14	0.507725131913635	2.94	0.845143312120842	0.0223309745581804	0.244097403400763	0.1342	0.0705	0.0047	0.0021	0.0178	0.0029	0.0024	0.0235	0.1563	0.0143	0.0165	0.0066	0.0931	0.0204	0.0057	0.0018	0.0024	0.0974	0.0883	0.01	0.0114	0.0063	0.0269	0.007	0.0144	0.1605
14	rs75598132	73334122	1.13	0.554827224596281	2.95	0.819141413036571	0.0221167006663254	0.253185634953753	0.1345	0.0706	0.0047	0.0021	0.0178	0.0029	0.0024	0.0235	0.1561	0.0143	0.0164	0.0066	0.093	0.0204	0.0056	0.0017	0.0024	0.0975	0.088	0.01	0.0114	0.0063	0.027	0.0069	0.0144	0.1607
14	rs2192595	73334989	1.13	0.554827224596281	2.94	0.845143312120842	0.0254486768807577	0.281182320771671	0.1346	0.0707	0.0047	0.0021	0.0178	0.0029	0.0024	0.0235	0.1561	0.0143	0.0165	0.0066	0.0929	0.0204	0.0056	0.0018	0.0024	0.0975	0.0879	0.01	0.0114	0.0063	0.027	0.0069	0.0144	0.1607
14	rs79735776	73337489	1.14	0.507725131913635	2.94	0.845143312120842	0.0282080964323004	0.290203331382721	0.135	0.0706	0.0047	0.0021	0.0178	0.0029	0.0024	0.0235	0.156	0.0144	0.0164	0.0066	0.0928	0.0205	0.0055	0.0018	0.0023	0.0974	0.088	0.01	0.0115	0.0062	0.0271	0.0069	0.0143	0.1609
14	rs80265597	73352550	1.13	0.554827224596281	2.94	0.845143312120842	0.0281970518646796	0.307183351358197	0.1371	0.0701	0.0048	0.002	0.0177	0.0029	0.0024	0.0228	0.156	0.0146	0.0164	0.0064	0.0921	0.0207	0.0052	0.0018	0.0023	0.0967	0.0889	0.0097	0.0115	0.0057	0.0274	0.0067	0.0142	0.1614
14	rs8008256	73355182	1.13	0.554827224596281	2.94	0.845143312120842	0.030960074328102	0.33447320802936	0.1371	0.0701	0.0048	0.002	0.0177	0.0029	0.0024	0.0228	0.156	0.0146	0.0164	0.0064	0.0921	0.0206	0.0052	0.0018	0.0023	0.0967	0.0889	0.0097	0.0115	0.0057	0.0274	0.0067	0.0142	0.1614
14	rs75701277	73358490	1.13	0.554827224596281	2.94	0.845143312120842	0.0306427387949444	0.328472098675182	0.1372	0.0702	0.0048	0.002	0.0177	0.0029	0.0024	0.0228	0.156	0.0146	0.0164	0.0064	0.0921	0.0206	0.0052	0.0018	0.0023	0.0967	0.0889	0.0097	0.0114	0.0057	0.0275	0.0067	0.0142	0.1614
14	rs117950003	73360071	1.13	0.554827224596281	2.94	0.845143312120842	0.0305959214782614	0.330305802187718	0.1372	0.0702	0.0048	0.002	0.0176	0.0029	0.0024	0.0228	0.156	0.0146	0.0164	0.0064	0.0921	0.0206	0.0052	0.0018	0.0023	0.0967	0.0889	0.0097	0.0114	0.0057	0.0275	0.0067	0.0142	0.1614
14	rs8005279	73363461	1.13	0.554827224596281	2.96	0.793651312900757	0.0316256008331836	0.336439597271286	0.1372	0.0702	0.0048	0.002	0.0176	0.0029	0.0024	0.0228	0.156	0.0146	0.0164	0.0064	0.0921	0.0206	0.0052	0.0018	0.0023	0.0967	0.089	0.0097	0.0114	0.0057	0.0276	0.0067	0.0141	0.1614
14	rs79704758	73367101	1.13	0.554827224596281	2.96	0.793651312900757	0.0313986827268698	0.32432679690171	0.1373	0.0702	0.0048	0.002	0.0176	0.0029	0.0024	0.0227	0.156	0.0145	0.0163	0.0064	0.0921	0.0205	0.0052	0.0018	0.0023	0.0967	0.089	0.0096	0.0114	0.0056	0.0278	0.0067	0.0141	0.1614
14	rs78278315	73368093	1.13	0.554827224596281	2.96	0.793651312900757	0.0324471550345514	0.33055052134731	0.1373	0.0702	0.0048	0.002	0.0176	0.0029	0.0024	0.0227	0.156	0.0145	0.0163	0.0064	0.092	0.0205	0.0052	0.0018	0.0023	0.0967	0.089	0.0096	0.0114	0.0056	0.0279	0.0066	0.0141	0.1614
14	rs80189309	73369898	1.13	0.554827224596281	2.96	0.793651312900757	0.0334825003688612	0.333000619763289	0.1373	0.0702	0.0048	0.002	0.0176	0.0029	0.0024	0.0227	0.156	0.0145	0.0163	0.0064	0.092	0.0205	0.0052	0.0018	0.0023	0.0967	0.089	0.0096	0.0114	0.0056	0.0279	0.0066	0.0141	0.1614
14	rs17122159	73372021	1.13	0.554827224596281	2.99	0.72022314582581	0.0335198983050292	0.331774910618468	0.1373	0.0702	0.0048	0.002	0.0176	0.0029	0.0024	0.0227	0.156	0.0145	0.0163	0.0064	0.092	0.0205	0.0052	0.0018	0.0023	0.0967	0.0891	0.0096	0.0114	0.0056	0.0279	0.0066	0.0141	0.1614
14	rs12885928	73372969	1.13	0.554827224596281	2.98	0.744195120258389	0.0324837406925866	0.329327455472933	0.1373	0.0702	0.0048	0.002	0.0176	0.0029	0.0024	0.0227	0.156	0.0145	0.0163	0.0064	0.092	0.0205	0.0052	0.0018	0.0023	0.0967	0.0891	0.0096	0.0114	0.0056	0.0279	0.0066	0.0141	0.1614
14	rs118068231	73384181	1.14	0.507725131913635	2.99	0.72022314582581	0.0284074226794088	0.327861528287684	0.1372	0.0703	0.0049	0.002	0.0175	0.0029	0.0024	0.0227	0.1559	0.0145	0.0164	0.0063	0.0921	0.0205	0.0052	0.0018	0.0023	0.0967	0.0891	0.0096	0.0114	0.0056	0.0279	0.0066	0.014	0.1616
14	rs7142086	73391593	1.14	0.507725131913635	3	0.696751202985924	0.031030905753154	0.371127511924022	0.1372	0.0703	0.0049	0.002	0.0175	0.0029	0.0024	0.0227	0.1558	0.0144	0.0164	0.0063	0.0922	0.0205	0.0052	0.0018	0.0023	0.0966	0.0891	0.0096	0.0113	0.0056	0.0279	0.0066	0.014	0.1617
14	rs8003923	73403587	1.14	0.507725131913635	3.02	0.651294786134349	0.0140555057330229	0.314393386162258	0.1366	0.0714	0.0051	0.0019	0.0173	0.0028	0.0023	0.0228	0.1576	0.0137	0.0163	0.006	0.0918	0.0199	0.0049	0.0016	0.0022	0.0973	0.0902	0.0094	0.0113	0.0052	0.0277	0.0062	0.0136	0.1622
14	rs3815500	73404680	1.14	0.507725131913635	3.03	0.629303794260587	0.0153430415772299	0.354660547799293	0.1367	0.0714	0.0051	0.0019	0.0173	0.0028	0.0023	0.0229	0.1576	0.0137	0.0163	0.006	0.0918	0.0199	0.0049	0.0015	0.0022	0.0973	0.0902	0.0094	0.0113	0.0052	0.0277	0.0062	0.0136	0.1622
14	rs2302588	73404752	1.14	0.507725131913635	3.03	0.629303794260587	0.0152862402465796	0.35766147099645	0.1367	0.0714	0.0051	0.0019	0.0173	0.0028	0.0023	0.0229	0.1576	0.0137	0.0163	0.006	0.0918	0.0199	0.0049	0.0015	0.0022	0.0973	0.0902	0.0094	0.0113	0.0052	0.0277	0.0062	0.0136	0.1622
14	rs17122607	73405077	1.14	0.507725131913635	3.03	0.629303794260587	0.0147267353044014	0.353661846823201	0.1367	0.0714	0.0051	0.0019	0.0173	0.0028	0.0023	0.0229	0.1576	0.0137	0.0163	0.006	0.0918	0.0199	0.0049	0.0015	0.0022	0.0973	0.0902	0.0094	0.0113	0.0052	0.0277	0.0062	0.0136	0.1622
14	rs17856582	73412635	1.14	0.507725131913635	3.03	0.629303794260587	0.0158540018430188	0.370748045815645	0.1368	0.0713	0.0051	0.002	0.0174	0.0028	0.0024	0.0229	0.1575	0.0136	0.0164	0.0059	0.0919	0.0199	0.0049	0.0016	0.0022	0.0973	0.0902	0.0094	0.0114	0.0051	0.0278	0.0062	0.0135	0.162
14	rs17856583	73421186	1.14	0.507725131913635	3.05	0.586779315918157	0.0178642449620246	0.391907333697886	0.1369	0.0713	0.0051	0.002	0.0174	0.0028	0.0024	0.023	0.1575	0.0136	0.0164	0.0059	0.092	0.0199	0.0049	0.0016	0.0022	0.0973	0.0901	0.0095	0.0114	0.0051	0.0278	0.0062	0.0135	0.162
14	rs3815460	73422259	1.14	0.507725131913635	3.05	0.586779315918157	0.0183459623644477	0.397828169227205	0.1369	0.0713	0.0051	0.002	0.0174	0.0028	0.0024	0.023	0.1575	0.0136	0.0164	0.0059	0.092	0.0199	0.0049	0.0016	0.0023	0.0973	0.0901	0.0095	0.0114	0.0051	0.0278	0.0062	0.0135	0.1619
14	rs41317308	73423593	1.14	0.507725131913635	3.06	0.566238797870229	0.0183702944994085	0.4002808624299	0.1369	0.0713	0.0051	0.002	0.0174	0.0028	0.0024	0.023	0.1575	0.0136	0.0164	0.0059	0.092	0.0199	0.0049	0.0016	0.0022	0.0973	0.0902	0.0095	0.0114	0.0051	0.0278	0.0062	0.0135	0.1619
14	rs12434259	73424409	1.14	0.507725131913635	3.06	0.566238797870229	0.0186067207961196	0.401961407193244	0.1369	0.0713	0.0051	0.002	0.0174	0.0028	0.0024	0.023	0.1575	0.0136	0.0164	0.0059	0.092	0.0199	0.0049	0.0016	0.0022	0.0973	0.0902	0.0095	0.0114	0.0051	0.0278	0.0062	0.0135	0.1619
14	rs7144193	73425315	1.14	0.507725131913635	3.04	0.607799794750251	0.0186723304943188	0.400410066384862	0.1369	0.0713	0.0051	0.002	0.0174	0.0028	0.0024	0.023	0.1575	0.0136	0.0164	0.0059	0.0919	0.0199	0.0049	0.0016	0.0022	0.0973	0.0903	0.0095	0.0114	0.0051	0.0278	0.0062	0.0135	0.1619
14	rs61988556	73439258	1.14	0.507725131913635	3.04	0.607799794750251	0.0225467395273058	0.42227683018828	0.1371	0.0713	0.0051	0.0019	0.0173	0.0028	0.0024	0.0231	0.1569	0.0135	0.0164	0.0062	0.0922	0.0198	0.0047	0.0015	0.0022	0.0977	0.09	0.0098	0.0113	0.0051	0.028	0.0061	0.0135	0.1618
14	rs117985645	73439289	1.14	0.507725131913635	3.04	0.607799794750251	0.0225373273643121	0.42227683018828	0.1371	0.0713	0.0051	0.0019	0.0173	0.0028	0.0024	0.0231	0.1569	0.0135	0.0164	0.0062	0.0922	0.0198	0.0047	0.0015	0.0022	0.0977	0.09	0.0098	0.0113	0.0051	0.028	0.0061	0.0135	0.1618
14	rs12931	73440864	1.14	0.507725131913635	3.04	0.607799794750251	0.0262795117343334	0.44365672767458	0.1372	0.0713	0.0052	0.0019	0.0173	0.0027	0.0024	0.0231	0.1568	0.0135	0.0163	0.0063	0.0922	0.0198	0.0047	0.0015	0.0022	0.0979	0.09	0.0099	0.0113	0.005	0.028	0.0061	0.0135	0.1616
14	rs2806024	73462221	1.13	0.554827224596281	3.04	0.607799794750251	0.0253154582052024	0.445916567275182	0.1374	0.0712	0.0051	0.0019	0.0173	0.0027	0.0024	0.0232	0.1565	0.0137	0.0163	0.0064	0.0922	0.0198	0.0047	0.0015	0.0022	0.098	0.0899	0.01	0.0113	0.005	0.028	0.006	0.0135	0.1617
14	rs1007934	73463479	1.13	0.554827224596281	3.04	0.607799794750251	0.0277796233634273	0.459002800093993	0.1374	0.0713	0.0051	0.0019	0.0173	0.0027	0.0024	0.0233	0.1564	0.0139	0.0163	0.0063	0.0922	0.0198	0.0047	0.0015	0.0022	0.0979	0.09	0.01	0.0113	0.005	0.028	0.006	0.0135	0.1616
14	rs997667	73465003	1.13	0.554827224596281	3.04	0.607799794750251	0.0289550784809716	0.459270901946827	0.1374	0.0713	0.0051	0.0019	0.0173	0.0027	0.0024	0.0233	0.1563	0.0139	0.0163	0.0063	0.0922	0.0198	0.0047	0.0015	0.0022	0.0979	0.09	0.01	0.0113	0.005	0.028	0.0059	0.0135	0.1615
14	rs78182676	73474773	1.13	0.554827224596281	3.04	0.607799794750251	0.0364349854405669	0.470702970948581	0.1374	0.0711	0.005	0.0018	0.0173	0.0026	0.0024	0.0233	0.156	0.0148	0.0163	0.0064	0.0923	0.0197	0.0047	0.0014	0.0021	0.098	0.0902	0.0101	0.0113	0.005	0.028	0.0058	0.0134	0.1611
14	rs112369954	73475161	1.13	0.554827224596281	3.04	0.607799794750251	0.0374624958583255	0.486013293769899	0.1374	0.0711	0.005	0.0018	0.0173	0.0026	0.0024	0.0233	0.156	0.0149	0.0163	0.0064	0.0923	0.0197	0.0047	0.0014	0.0021	0.098	0.0902	0.0102	0.0113	0.005	0.028	0.0058	0.0134	0.1611
14	rs17123359	73475476	1.13	0.554827224596281	3.04	0.607799794750251	0.0382495797514136	0.492281857575945	0.1374	0.0711	0.005	0.0018	0.0173	0.0026	0.0024	0.0233	0.156	0.0149	0.0163	0.0063	0.0923	0.0197	0.0047	0.0014	0.0021	0.098	0.0902	0.0102	0.0113	0.0049	0.0281	0.0058	0.0134	0.1611
14	rs45476195	73490859	1.13	0.554827224596281	3.04	0.607799794750251	0.0333580510438033	0.53672446352638	0.1377	0.071	0.005	0.0018	0.0172	0.0024	0.0023	0.0234	0.1559	0.0148	0.0163	0.0062	0.0923	0.0197	0.0046	0.0014	0.0021	0.0982	0.0906	0.0101	0.0113	0.0049	0.0282	0.0057	0.0134	0.1611
14	rs61988080	73494441	1.13	0.554827224596281	3.04	0.607799794750251	0.0329003983655372	0.551421968112584	0.1377	0.071	0.0049	0.0018	0.0172	0.0024	0.0023	0.0234	0.1559	0.0147	0.0163	0.0061	0.0923	0.0197	0.0046	0.0014	0.0021	0.0983	0.0906	0.01	0.0113	0.0049	0.0282	0.0057	0.0134	0.1611
14	rs78349119	73521432	1.13	0.554827224596281	3.04	0.607799794750251	0.0280537509607655	0.567206182977815	0.1378	0.071	0.0049	0.0017	0.0172	0.0023	0.0022	0.0234	0.1559	0.0147	0.0163	0.006	0.0923	0.0198	0.0046	0.0013	0.0021	0.0984	0.0909	0.0099	0.0114	0.005	0.0283	0.0057	0.0134	0.1611
14	rs12433952	73524541	1.13	0.554827224596281	3.03	0.629303794260587	0.0277250265208114	0.572586137543099	0.1378	0.071	0.0049	0.0017	0.0172	0.0023	0.0022	0.0234	0.1559	0.0147	0.0164	0.006	0.0923	0.0198	0.0046	0.0013	0.0021	0.0984	0.0909	0.0099	0.0114	0.005	0.0284	0.0057	0.0135	0.1611
14	rs17570658	73525121	1.13	0.554827224596281	3.03	0.629303794260587	0.0302579998590907	0.574287628868189	0.1378	0.071	0.0049	0.0017	0.0171	0.0024	0.0022	0.0234	0.1559	0.0147	0.0163	0.006	0.0923	0.0198	0.0046	0.0013	0.0021	0.0984	0.0909	0.0099	0.0114	0.005	0.0284	0.0057	0.0135	0.1611
14	rs72734442	73525676	1.13	0.554827224596281	3.03	0.629303794260587	0.0301073741392359	0.572160956092374	0.1378	0.071	0.0049	0.0017	0.0172	0.0024	0.0022	0.0234	0.1559	0.0147	0.0163	0.006	0.0923	0.0198	0.0046	0.0013	0.0021	0.0984	0.0909	0.0099	0.0114	0.005	0.0284	0.0057	0.0135	0.1611
14	rs56881009	73553945	1.13	0.554827224596281	3.03	0.629303794260587	0.0297847448085531	0.582528678542402	0.1378	0.0709	0.0049	0.0016	0.0171	0.0023	0.0021	0.0235	0.1558	0.0147	0.0163	0.0059	0.0924	0.0198	0.0045	0.0013	0.002	0.0985	0.0911	0.0098	0.0115	0.005	0.0284	0.0057	0.0135	0.161
14	rs362429	73572825	1.13	0.554827224596281	3.03	0.629303794260587	0.0300495820532954	0.609433066536306	0.1379	0.0709	0.0049	0.0016	0.0171	0.0023	0.0021	0.0235	0.1558	0.0147	0.0163	0.0058	0.0924	0.0198	0.0045	0.0013	0.002	0.0986	0.0912	0.0098	0.0115	0.005	0.0285	0.0057	0.0135	0.161
14	rs362439	73582301	1.13	0.554827224596281	3.03	0.629303794260587	0.0311018509683235	0.617069716085062	0.1379	0.0709	0.0049	0.0016	0.0171	0.0023	0.0021	0.0235	0.1558	0.0147	0.0163	0.0058	0.0924	0.0198	0.0045	0.0013	0.002	0.0986	0.0912	0.0097	0.0115	0.005	0.0285	0.0057	0.0135	0.161
14	rs11625478	73595908	1.13	0.554827224596281	3.03	0.629303794260587	0.0333829150169174	0.614906121344417	0.138	0.0709	0.0049	0.0015	0.0171	0.0021	0.002	0.0235	0.1558	0.0147	0.0164	0.0057	0.0924	0.0198	0.0044	0.0012	0.0018	0.0987	0.0922	0.0096	0.0115	0.005	0.0285	0.0057	0.0135	0.1609
14	rs111690640	73600257	1.13	0.554827224596281	3.03	0.629303794260587	0.032961985225597	0.61202412333014	0.138	0.0709	0.0049	0.0015	0.0171	0.0021	0.002	0.0235	0.1558	0.0147	0.0164	0.0057	0.0924	0.0198	0.0044	0.0012	0.0018	0.0987	0.0922	0.0096	0.0115	0.005	0.0285	0.0057	0.0134	0.1609
14	rs3025774	73610264	1.13	0.554827224596281	3.02	0.651294786134349	0.0329743122643938	0.61029646290484	0.138	0.0709	0.0049	0.0015	0.0171	0.0021	0.002	0.0235	0.1558	0.0146	0.0164	0.0057	0.0924	0.0198	0.0044	0.0012	0.0018	0.0987	0.0923	0.0096	0.0115	0.005	0.0285	0.0057	0.0134	0.1609
14	rs362350	73631092	1.13	0.554827224596281	2.98	0.744195120258389	0.0336447687434897	0.602392874208329	0.138	0.071	0.005	0.0014	0.017	0.0021	0.0019	0.0234	0.1558	0.0146	0.0164	0.0056	0.0925	0.0198	0.0044	0.0012	0.0018	0.0987	0.0927	0.0096	0.0115	0.0049	0.0286	0.0056	0.0134	0.1608
14	rs117170264	73632891	1.13	0.554827224596281	2.97	0.768670182966371	0.0337448986219799	0.599954910725939	0.138	0.071	0.005	0.0014	0.017	0.0021	0.0019	0.0234	0.1557	0.0146	0.0164	0.0056	0.0925	0.0198	0.0044	0.0012	0.0018	0.0988	0.0927	0.0096	0.0115	0.0049	0.0286	0.0056	0.0134	0.1608
14	rs362340	73639138	1.13	0.554827224596281	2.98	0.744195120258389	0.0342360109744614	0.599095015823208	0.138	0.071	0.005	0.0014	0.017	0.002	0.0019	0.0234	0.1557	0.0146	0.0164	0.0056	0.0925	0.0197	0.0044	0.0011	0.0018	0.0988	0.0928	0.0096	0.0115	0.0049	0.0286	0.0056	0.0134	0.1608
14	rs4899458	73648201	1.13	0.554827224596281	2.93	0.871659766409689	0.034400816349586	0.600241607682348	0.1379	0.0711	0.005	0.0014	0.017	0.0021	0.0019	0.0234	0.1557	0.0146	0.0164	0.0056	0.0925	0.0197	0.0044	0.0012	0.0018	0.0988	0.0928	0.0096	0.0116	0.0049	0.0286	0.0056	0.0134	0.1608
14	rs61986892	73654477	1.13	0.554827224596281	2.93	0.871659766409689	0.0338954831066467	0.597089739332269	0.1379	0.0711	0.005	0.0014	0.017	0.0021	0.0019	0.0234	0.1556	0.0146	0.0164	0.0056	0.0925	0.0197	0.0043	0.0012	0.0018	0.0988	0.0929	0.0096	0.0116	0.0049	0.0286	0.0056	0.0134	0.1607
14	rs7152131	73657180	1.13	0.554827224596281	2.94	0.845143312120842	0.0337950414704172	0.596373958321356	0.1379	0.0711	0.005	0.0014	0.017	0.0021	0.0019	0.0234	0.1556	0.0146	0.0164	0.0056	0.0925	0.0197	0.0043	0.0012	0.0018	0.0989	0.0929	0.0096	0.0116	0.0049	0.0286	0.0055	0.0134	0.1607
14	rs17125721	73673178	1.13	0.554827224596281	2.94	0.845143312120842	0.0344389267204083	0.592941069461139	0.138	0.0711	0.005	0.0014	0.017	0.0021	0.0019	0.0234	0.1555	0.0145	0.0164	0.0056	0.0925	0.0197	0.0043	0.0012	0.0018	0.0988	0.0931	0.0095	0.0116	0.0049	0.0287	0.0056	0.0134	0.1606
14	rs362385	73686361	1.13	0.554827224596281	2.93	0.871659766409689	0.0351686225643548	0.585661989431361	0.138	0.0711	0.0051	0.0014	0.017	0.0021	0.0019	0.0234	0.1552	0.0145	0.0165	0.0057	0.0926	0.0197	0.0043	0.0011	0.0018	0.0989	0.0933	0.0095	0.0116	0.0049	0.0287	0.0056	0.0134	0.1604
14	rs1990430	73695930	1.13	0.554827224596281	2.93	0.871659766409689	0.0357913878933318	0.581532565821943	0.1381	0.0711	0.0051	0.0014	0.017	0.0021	0.0019	0.0234	0.1551	0.0145	0.0165	0.0057	0.0926	0.0197	0.0043	0.0011	0.0018	0.0989	0.0935	0.0095	0.0116	0.0049	0.0288	0.0056	0.0134	0.1603
14	rs72734463	73698283	1.13	0.554827224596281	2.92	0.898693461391643	0.0360400014287275	0.577694275554877	0.1381	0.0712	0.0052	0.0014	0.017	0.002	0.0019	0.0234	0.155	0.0144	0.0165	0.0057	0.0926	0.0196	0.0043	0.0011	0.0018	0.0989	0.0936	0.0095	0.0116	0.0049	0.0288	0.0056	0.0134	0.1603
14	rs2280792	73711394	1.13	0.554827224596281	2.92	0.898693461391643	0.0485666306796529	0.539376719897522	0.1384	0.0713	0.0055	0.0014	0.0169	0.002	0.0019	0.0233	0.1538	0.0143	0.0166	0.0058	0.0927	0.0195	0.0043	0.0011	0.0017	0.0989	0.0949	0.0093	0.0117	0.0047	0.029	0.0057	0.0133	0.1595
14	rs2280793	73711513	1.13	0.554827224596281	2.92	0.898693461391643	0.0471330183335778	0.537840807472134	0.1385	0.0713	0.0055	0.0014	0.0169	0.002	0.0019	0.0233	0.1537	0.0143	0.0166	0.0058	0.0927	0.0195	0.0043	0.0011	0.0017	0.099	0.0949	0.0093	0.0117	0.0047	0.029	0.0057	0.0133	0.1593
14	rs741842	73717720	1.13	0.554827224596281	2.92	0.898693461391643	0.0566572771875976	0.469893597831811	0.1382	0.0713	0.006	0.0015	0.0168	0.0019	0.0019	0.0232	0.1533	0.014	0.0168	0.0061	0.092	0.0194	0.0043	0.0012	0.0017	0.0995	0.0956	0.0092	0.0117	0.0048	0.0292	0.0057	0.0137	0.1588
14	rs11159011	73719323	1.12	0.604706511137083	2.92	0.898693461391643	0.0624459402809803	0.457395053135212	0.1381	0.0713	0.0061	0.0015	0.0167	0.0019	0.002	0.0231	0.1532	0.014	0.0168	0.0061	0.0919	0.0193	0.0043	0.0012	0.0017	0.0996	0.0958	0.0092	0.0117	0.0048	0.0292	0.0057	0.0138	0.1586
14	rs17126331	73719455	1.13	0.554827224596281	2.93	0.871659766409689	0.0354271849400061	0.531012272562211	0.1381	0.0715	0.005	0.0015	0.0167	0.0019	0.002	0.0232	0.1535	0.014	0.0168	0.0061	0.0921	0.0193	0.0043	0.0012	0.0017	0.1	0.0955	0.0092	0.0117	0.0048	0.0292	0.0056	0.0138	0.1589
14	rs2293801	73726385	1.12	0.604706511137083	2.92	0.898693461391643	0.0468811924024809	0.568903781967514	0.1384	0.0717	0.0051	0.0014	0.0167	0.0018	0.0019	0.0232	0.1535	0.0142	0.0169	0.0062	0.0916	0.0192	0.0043	0.0012	0.0015	0.1004	0.0953	0.0092	0.0116	0.0048	0.0296	0.0056	0.0141	0.1581
14	rs177386	73729498	1.12	0.604706511137083	2.92	0.898693461391643	0.0444887498191825	0.592798135377471	0.1394	0.0722	0.0052	0.0013	0.0169	0.0016	0.0019	0.0231	0.1537	0.0143	0.017	0.0061	0.091	0.019	0.0042	0.0012	0.0013	0.0993	0.095	0.0094	0.0116	0.0049	0.0298	0.0056	0.0143	0.1585
14	rs78932134	73733188	1.12	0.604706511137083	2.92	0.898693461391643	0.0431384816724645	0.606988351432865	0.1398	0.0724	0.0052	0.0012	0.017	0.0015	0.0018	0.0231	0.1538	0.0144	0.017	0.0061	0.0905	0.0188	0.0042	0.0012	0.0013	0.0989	0.0947	0.0094	0.0116	0.0049	0.0299	0.0057	0.0144	0.1587
14	rs4903104	73735366	1.12	0.604706511137083	2.92	0.898693461391643	0.0436602125749697	0.611304124352362	0.1399	0.0724	0.0053	0.0012	0.017	0.0015	0.0018	0.0231	0.1538	0.0144	0.017	0.0061	0.0905	0.0188	0.0042	0.0012	0.0013	0.0989	0.0947	0.0094	0.0116	0.0049	0.0299	0.0057	0.0144	0.1587
14	rs76507898	73737581	1.12	0.604706511137083	2.92	0.898693461391643	0.0447013485295752	0.614906121344417	0.1399	0.0724	0.0053	0.0012	0.017	0.0015	0.0018	0.0231	0.1538	0.0144	0.017	0.0061	0.0904	0.0188	0.0042	0.0012	0.0013	0.0988	0.0947	0.0094	0.0116	0.0049	0.0299	0.0057	0.0144	0.1587
14	rs2269967	73738042	1.12	0.604706511137083	2.92	0.898693461391643	0.0449298996214993	0.616059815386807	0.1399	0.0725	0.0053	0.0012	0.017	0.0015	0.0018	0.0231	0.1539	0.0144	0.017	0.0061	0.0904	0.0188	0.0042	0.0012	0.0013	0.0988	0.0947	0.0094	0.0116	0.0049	0.0299	0.0057	0.0144	0.1587
14	rs17781919	73743458	1.12	0.604706511137083	2.92	0.898693461391643	0.044792673723916	0.622703427192796	0.14	0.0725	0.0053	0.0012	0.017	0.0015	0.0018	0.023	0.1539	0.0144	0.017	0.006	0.0903	0.0188	0.0042	0.0012	0.0013	0.0988	0.0946	0.0094	0.0116	0.0049	0.0299	0.0057	0.0144	0.1587
14	rs10483853	73756299	1.12	0.604706511137083	2.92	0.898693461391643	0.0454047567305945	0.638512268324058	0.1401	0.0726	0.0053	0.0012	0.0171	0.0015	0.0018	0.023	0.1539	0.0144	0.0171	0.006	0.0901	0.0187	0.0042	0.0012	0.0013	0.0987	0.0946	0.0095	0.0117	0.0049	0.0299	0.0057	0.0144	0.1588
14	rs2333194	73767214	1.12	0.604706511137083	2.94	0.845143312120842	0.0462089356249134	0.647983306294047	0.1402	0.0726	0.0053	0.0012	0.0171	0.0015	0.0018	0.0231	0.1539	0.0145	0.0171	0.006	0.0899	0.0187	0.0042	0.0012	0.0013	0.0987	0.0946	0.0095	0.0117	0.0048	0.0299	0.0057	0.0144	0.1588
14	rs56132952	73791275	1.12	0.604706511137083	2.94	0.845143312120842	0.0470227319391993	0.646815896685219	0.1402	0.0726	0.0054	0.0012	0.0172	0.0015	0.0018	0.023	0.1538	0.0145	0.0172	0.006	0.0899	0.0187	0.0042	0.0012	0.0013	0.0988	0.0944	0.0095	0.0117	0.0049	0.0299	0.0057	0.0143	0.1587
14	rs12436598	73798723	1.12	0.604706511137083	2.94	0.845143312120842	0.0474490880457591	0.647399540577717	0.1402	0.0726	0.0054	0.0012	0.0172	0.0015	0.0018	0.023	0.1538	0.0145	0.0173	0.006	0.0899	0.0187	0.0042	0.0012	0.0013	0.0988	0.0943	0.0095	0.0117	0.0049	0.03	0.0057	0.0143	0.1587
14	rs113473045	73798856	1.12	0.604706511137083	2.95	0.819141413036571	0.047196117782508	0.646086513289533	0.1402	0.0725	0.0054	0.0012	0.0172	0.0015	0.0018	0.023	0.1538	0.0145	0.0173	0.0061	0.0899	0.0187	0.0042	0.0012	0.0013	0.0988	0.0943	0.0095	0.0117	0.0049	0.03	0.0057	0.0143	0.1588
14	rs17492268	73811549	1.12	0.604706511137083	2.95	0.819141413036571	0.0409077906493243	0.643753768965199	0.1402	0.0724	0.0055	0.0012	0.0173	0.0015	0.0018	0.023	0.1536	0.0145	0.0176	0.0061	0.0897	0.0187	0.0043	0.0012	0.0013	0.0986	0.0941	0.0095	0.0117	0.0049	0.03	0.0057	0.0143	0.1587
14	rs117168412	73834561	1.12	0.604706511137083	2.95	0.819141413036571	0.0370330743722878	0.628349141416889	0.1403	0.0723	0.0056	0.0013	0.0173	0.0015	0.0019	0.023	0.1534	0.0145	0.0177	0.0062	0.0897	0.0187	0.0044	0.0012	0.0013	0.0986	0.094	0.0095	0.0119	0.005	0.0299	0.0058	0.0141	0.1586
14	rs116927885	73835358	1.12	0.604706511137083	2.95	0.819141413036571	0.0369662865805938	0.628059327187772	0.1403	0.0723	0.0056	0.0013	0.0173	0.0015	0.0019	0.023	0.1534	0.0145	0.0177	0.0062	0.0897	0.0187	0.0044	0.0012	0.0013	0.0986	0.094	0.0095	0.0119	0.005	0.0299	0.0058	0.0141	0.1586
14	rs12884658	73848262	1.12	0.604706511137083	2.95	0.819141413036571	0.033870353197615	0.62039070338382	0.1403	0.0723	0.0057	0.0014	0.0173	0.0015	0.0019	0.023	0.1534	0.0144	0.0177	0.0061	0.0896	0.0187	0.0044	0.0012	0.0013	0.0986	0.094	0.0095	0.0119	0.005	0.0299	0.0059	0.0141	0.1586
14	rs72736337	73848386	1.12	0.604706511137083	2.95	0.819141413036571	0.0338577931190363	0.62039070338382	0.1403	0.0723	0.0057	0.0014	0.0173	0.0015	0.0019	0.023	0.1534	0.0144	0.0177	0.0061	0.0896	0.0187	0.0044	0.0012	0.0013	0.0986	0.094	0.0095	0.0119	0.005	0.0299	0.0059	0.0141	0.1586
14	rs17782022	73864826	1.12	0.604706511137083	2.95	0.819141413036571	0.0327038612820274	0.609289195299234	0.1403	0.0723	0.0057	0.0014	0.0173	0.0016	0.0019	0.023	0.1533	0.0144	0.0177	0.0061	0.0896	0.0186	0.0044	0.0012	0.0013	0.0986	0.094	0.0095	0.0119	0.005	0.0299	0.0059	0.0141	0.1586
14	rs2333138	73868973	1.12	0.604706511137083	2.94	0.845143312120842	0.0335698075803392	0.609289195299234	0.1403	0.0723	0.0057	0.0014	0.0173	0.0016	0.0019	0.023	0.1534	0.0144	0.0177	0.0061	0.0896	0.0186	0.0044	0.0012	0.0013	0.0986	0.094	0.0095	0.0119	0.005	0.0299	0.0059	0.0141	0.1586
14	rs881035	73869393	1.12	0.604706511137083	2.95	0.819141413036571	0.0329989760118295	0.636476601988483	0.1404	0.0723	0.0057	0.0014	0.0173	0.0016	0.0019	0.023	0.1534	0.0144	0.0177	0.006	0.0897	0.0186	0.0044	0.0012	0.0013	0.0985	0.094	0.0095	0.0119	0.005	0.0299	0.0058	0.0143	0.1585
14	rs2108552	73876926	1.12	0.604706511137083	2.96	0.793651312900757	0.0332339252154273	0.633571138114317	0.1404	0.0723	0.0057	0.0014	0.0173	0.0016	0.0019	0.023	0.1534	0.0144	0.0177	0.006	0.0897	0.0186	0.0044	0.0012	0.0013	0.0985	0.094	0.0095	0.0119	0.005	0.0299	0.0058	0.0143	0.1585
14	rs78733300	73896157	1.12	0.604706511137083	2.98	0.744195120258389	0.0368063363612075	0.626610726100276	0.1403	0.0722	0.0057	0.0014	0.0173	0.0016	0.0019	0.023	0.1531	0.0145	0.0177	0.006	0.0898	0.0186	0.0044	0.0012	0.0013	0.0986	0.0941	0.0095	0.0119	0.005	0.0299	0.0058	0.0143	0.1584
14	rs117526918	73899307	1.12	0.604706511137083	2.98	0.744195120258389	0.0370464419512812	0.625452410096793	0.1403	0.0722	0.0057	0.0014	0.0173	0.0016	0.0019	0.023	0.1531	0.0145	0.0177	0.006	0.0898	0.0186	0.0044	0.0012	0.0013	0.0986	0.0941	0.0095	0.0119	0.005	0.0299	0.0058	0.0143	0.1584
14	rs2333140	73904268	1.12	0.604706511137083	2.98	0.744195120258389	0.0372205246464431	0.631103936124809	0.1403	0.0722	0.0057	0.0014	0.0173	0.0016	0.002	0.023	0.1531	0.0145	0.0177	0.006	0.0898	0.0186	0.0044	0.0012	0.0013	0.0986	0.0941	0.0095	0.0119	0.005	0.0299	0.0058	0.0143	0.1584
14	rs74061136	73925357	1.12	0.604706511137083	2.98	0.744195120258389	0.0365275785182266	0.626465909119728	0.1403	0.0722	0.0057	0.0014	0.0173	0.0016	0.002	0.023	0.153	0.0145	0.0177	0.006	0.0898	0.0186	0.0044	0.0012	0.0013	0.0986	0.0941	0.0095	0.0119	0.005	0.0299	0.0058	0.0143	0.1583
14	rs78917111	73931306	1.12	0.604706511137083	2.98	0.744195120258389	0.0441560599691062	0.542451798249531	0.1406	0.0721	0.0057	0.0014	0.017	0.0016	0.002	0.023	0.153	0.0146	0.0175	0.0061	0.09	0.0185	0.0044	0.0013	0.0014	0.0998	0.0937	0.0095	0.012	0.005	0.0296	0.0059	0.0143	0.1574
14	rs11625005	73931608	1.12	0.604706511137083	2.98	0.744195120258389	0.0448536277259361	0.538678443171292	0.1406	0.0721	0.0057	0.0014	0.017	0.0016	0.002	0.023	0.153	0.0146	0.0175	0.0061	0.09	0.0185	0.0044	0.0013	0.0014	0.0999	0.0937	0.0095	0.012	0.0051	0.0296	0.0059	0.0143	0.1573
14	rs117114815	73933399	1.12	0.604706511137083	2.98	0.744195120258389	0.0466615945356355	0.52503786196369	0.1407	0.0721	0.0057	0.0015	0.0169	0.0016	0.002	0.023	0.153	0.0146	0.0174	0.0061	0.0901	0.0185	0.0045	0.0013	0.0014	0.1003	0.0936	0.0095	0.012	0.0051	0.0295	0.0059	0.0143	0.157
14	rs7158218	73934880	1.12	0.604706511137083	2.99	0.72022314582581	0.0474174166456169	0.521433653134669	0.1407	0.072	0.0057	0.0015	0.0169	0.0016	0.002	0.023	0.153	0.0146	0.0174	0.0061	0.0901	0.0185	0.0045	0.0013	0.0014	0.1004	0.0935	0.0094	0.0121	0.0051	0.0295	0.0059	0.0142	0.1569
14	rs28558802	73943477	1.12	0.604706511137083	2.99	0.72022314582581	0.045297233905929	0.502134642320138	0.1407	0.0721	0.0058	0.0015	0.017	0.0017	0.0021	0.0231	0.1528	0.0146	0.0173	0.0061	0.0903	0.0185	0.0045	0.0013	0.0014	0.101	0.0933	0.0095	0.0121	0.0051	0.0295	0.0059	0.0142	0.1563
14	rs758109	73958375	1.11	0.657414555049712	2.99	0.72022314582581	0.0426210272720231	0.470028468157934	0.1409	0.0723	0.0058	0.0016	0.0171	0.0018	0.0021	0.0231	0.1525	0.0145	0.0171	0.0061	0.0905	0.0184	0.0045	0.0014	0.0015	0.102	0.0927	0.0095	0.0122	0.0052	0.0294	0.006	0.0141	0.1551
14	rs3813563	73958812	1.11	0.657414555049712	2.99	0.72022314582581	0.0497018298313489	0.483701888811307	0.1409	0.0723	0.0058	0.0017	0.017	0.0018	0.0021	0.0232	0.1525	0.0146	0.0171	0.006	0.0905	0.0184	0.0044	0.0014	0.0015	0.102	0.0927	0.0095	0.0122	0.0052	0.0294	0.006	0.0141	0.155
14	rs1019056	73961841	1.11	0.657414555049712	2.99	0.72022314582581	0.0500951244488598	0.478274530352537	0.1409	0.0726	0.0058	0.0017	0.0171	0.0018	0.0022	0.0232	0.1526	0.0146	0.017	0.006	0.0903	0.0185	0.0044	0.0014	0.0016	0.1024	0.0924	0.0095	0.0123	0.0052	0.0291	0.0059	0.0144	0.1546
14	rs76429074	73961982	1.11	0.657414555049712	2.99	0.72022314582581	0.0499637939996503	0.476378703121901	0.1409	0.0726	0.0058	0.0017	0.0171	0.0018	0.0022	0.0232	0.1526	0.0146	0.017	0.006	0.0903	0.0185	0.0044	0.0014	0.0016	0.1024	0.0924	0.0095	0.0123	0.0052	0.0291	0.0059	0.0144	0.1546
14	rs8014577	73963383	1.11	0.657414555049712	3	0.696751202985924	0.0477347756495035	0.455922589071036	0.1409	0.0727	0.0059	0.0017	0.0172	0.0018	0.0022	0.0232	0.1526	0.0146	0.017	0.0061	0.0902	0.0185	0.0044	0.0014	0.0016	0.1026	0.0922	0.0094	0.0123	0.0053	0.029	0.0059	0.0144	0.1545
14	rs58235798	73969119	1.11	0.657414555049712	3	0.696751202985924	0.036105624743735	0.438351527967846	0.1409	0.0732	0.0059	0.0017	0.0175	0.0019	0.0022	0.0232	0.1526	0.0146	0.0169	0.006	0.0899	0.0184	0.0045	0.0014	0.0017	0.103	0.0917	0.0094	0.0123	0.0055	0.0289	0.0059	0.0144	0.1539
14	rs11626122	73969610	1.11	0.657414555049712	3	0.696751202985924	0.0358566966807008	0.435705320422243	0.1409	0.0733	0.0059	0.0017	0.0175	0.0019	0.0022	0.0232	0.1526	0.0146	0.0169	0.006	0.0899	0.0184	0.0045	0.0014	0.0017	0.1031	0.0917	0.0094	0.0123	0.0055	0.0289	0.0059	0.0144	0.1538
14	rs2041073	73972535	1.11	0.657414555049712	3.01	0.673776155564303	0.0351557290013102	0.426214639476211	0.1408	0.0734	0.0059	0.0018	0.0176	0.0019	0.0022	0.0232	0.1525	0.0145	0.0169	0.006	0.09	0.0184	0.0045	0.0014	0.0018	0.1033	0.0914	0.0093	0.0124	0.0055	0.0288	0.0059	0.0145	0.1535
14	rs76369514	73981293	1.11	0.657414555049712	3.01	0.673776155564303	0.0370464419512812	0.427529428911454	0.1407	0.0736	0.0059	0.0019	0.0177	0.0021	0.0023	0.0232	0.152	0.0145	0.0169	0.0061	0.0902	0.0187	0.0046	0.0014	0.0019	0.1038	0.0908	0.0092	0.0125	0.0056	0.0289	0.0061	0.0145	0.1523
14	rs79544096	73981942	1.11	0.657414555049712	3.01	0.673776155564303	0.0372473567660648	0.431744058047374	0.1407	0.0737	0.0059	0.0019	0.0177	0.0021	0.0023	0.0232	0.152	0.0145	0.0169	0.0061	0.0903	0.0187	0.0046	0.0014	0.0019	0.1038	0.0907	0.0092	0.0125	0.0056	0.0289	0.0061	0.0145	0.1522
14	rs758053	73986914	1.1	0.712999886098274	3.01	0.673776155564303	0.0473857595696949	0.477597225300816	0.1406	0.0739	0.006	0.002	0.018	0.0022	0.0023	0.0233	0.1514	0.0145	0.0171	0.0061	0.0906	0.0189	0.0047	0.0014	0.002	0.1045	0.09	0.009	0.0127	0.0058	0.0289	0.0062	0.0146	0.1509
14	rs78901745	73989145	1.1	0.712999886098274	3.02	0.651294786134349	0.0722352539835287	0.523512244756968	0.1407	0.0738	0.006	0.002	0.0182	0.0023	0.0023	0.0239	0.1503	0.0145	0.0171	0.0061	0.0908	0.0191	0.0048	0.0014	0.002	0.1053	0.0889	0.009	0.013	0.006	0.0286	0.0064	0.0149	0.1501
14	rs17128375	73989389	1.1	0.712999886098274	3.03	0.629303794260587	0.0774609929894526	0.516591700114848	0.1407	0.0737	0.006	0.002	0.0182	0.0023	0.0024	0.0239	0.1502	0.0145	0.0172	0.0061	0.0909	0.0191	0.0048	0.0014	0.0021	0.1054	0.0889	0.009	0.013	0.006	0.0285	0.0064	0.0149	0.1499
14	rs28552441	73989816	1.1	0.712999886098274	3.03	0.629303794260587	0.0852092921887306	0.546652044996959	0.1407	0.0737	0.006	0.0021	0.0182	0.0023	0.0024	0.024	0.15	0.0145	0.0172	0.0061	0.091	0.0192	0.0048	0.0014	0.0021	0.1057	0.0886	0.0089	0.0131	0.006	0.0285	0.0065	0.015	0.1498
14	rs4899469	73990117	1.1	0.712999886098274	3.03	0.629303794260587	0.0904780218401061	0.559582329797608	0.1408	0.0737	0.006	0.0021	0.0182	0.0023	0.0024	0.0241	0.1501	0.0145	0.0172	0.0061	0.091	0.0192	0.0048	0.0014	0.0021	0.1056	0.0885	0.0089	0.0131	0.006	0.0284	0.0065	0.015	0.1496
14	rs58358744	73993146	1.09	0.771508143262462	3.03	0.629303794260587	0.0892019141611952	0.554091948615859	0.1408	0.0738	0.006	0.0021	0.0184	0.0024	0.0024	0.0241	0.1496	0.0145	0.0172	0.006	0.091	0.0192	0.0048	0.0014	0.0022	0.1059	0.088	0.0089	0.0132	0.006	0.0283	0.0065	0.015	0.1498
14	rs140548022	73995279	1.09	0.771508143262462	3.03	0.629303794260587	0.0924259987824755	0.559582329797608	0.1408	0.0737	0.006	0.0021	0.0185	0.0024	0.0024	0.0242	0.1493	0.0145	0.0172	0.006	0.091	0.0192	0.0048	0.0014	0.0022	0.1062	0.0878	0.0089	0.0132	0.006	0.0284	0.0065	0.0151	0.1498
14	rs112433101	73995376	1.09	0.771508143262462	3.04	0.607799794750251	0.0926958981741935	0.560146194761443	0.1408	0.0737	0.006	0.0021	0.0185	0.0024	0.0024	0.0242	0.1493	0.0145	0.0172	0.006	0.091	0.0192	0.0049	0.0014	0.0022	0.1062	0.0878	0.0089	0.0132	0.006	0.0284	0.0065	0.0151	0.1498
14	rs11159022	73995457	1.09	0.771508143262462	3.08	0.526582953384854	0.092794166587624	0.555076423673834	0.1408	0.0737	0.006	0.0021	0.0185	0.0024	0.0024	0.0242	0.1492	0.0145	0.0172	0.006	0.091	0.0192	0.0049	0.0014	0.0022	0.1062	0.0878	0.0089	0.0132	0.006	0.0284	0.0065	0.0151	0.1498
14	rs7159371	74017238	1.07	0.897462410887183	3.08	0.526582953384854	0.171516454829089	0.792152052080661	0.1405	0.0733	0.0061	0.0021	0.0197	0.0026	0.0024	0.0253	0.1464	0.0143	0.017	0.006	0.0906	0.0191	0.0051	0.0013	0.0022	0.1088	0.0856	0.0087	0.0141	0.0063	0.0293	0.0066	0.0152	0.149
14	rs61147904	74020157	1.07	0.897462410887183	3.08	0.526582953384854	0.207555492030611	0.883877937859735	0.1406	0.0732	0.0062	0.0021	0.0198	0.0026	0.0024	0.0253	0.1457	0.0143	0.017	0.0059	0.0905	0.0191	0.0051	0.0013	0.0022	0.109	0.0855	0.0087	0.0146	0.0064	0.0294	0.0066	0.0152	0.1487
14	rs10129550	74026825	1.07	0.897462410887183	3.08	0.526582953384854	0.195002746157371	0.793373250261849	0.1404	0.0737	0.0061	0.002	0.02	0.0026	0.0024	0.0249	0.1437	0.0143	0.0168	0.0057	0.0908	0.019	0.0051	0.0013	0.0021	0.1094	0.0859	0.0088	0.0149	0.0065	0.0293	0.0065	0.0151	0.1499
14	rs4417498	74030027	1.07	0.897462410887183	3.08	0.526582953384854	0.224483612073662	0.906264594866753	0.1406	0.0739	0.0061	0.0019	0.0201	0.0027	0.0024	0.025	0.1425	0.0143	0.0168	0.0057	0.0906	0.0189	0.0051	0.0013	0.0021	0.1093	0.0861	0.0089	0.015	0.0065	0.0295	0.0065	0.0151	0.1504
14	rs74061170	74034619	1.07	0.897462410887183	3.08	0.526582953384854	0.289133823056639	0.957555399412234	0.1407	0.0742	0.0061	0.0019	0.0201	0.0027	0.0024	0.0252	0.1422	0.0142	0.0167	0.0056	0.0906	0.0189	0.0049	0.0012	0.002	0.1091	0.0862	0.0089	0.0153	0.0064	0.0297	0.0064	0.0151	0.1506
14	rs11545737	74035671	1.07	0.897462410887183	3.08	0.526582953384854	0.303403104910153	0.982370930638485	0.1408	0.0742	0.0061	0.0019	0.0201	0.0027	0.0023	0.0252	0.1422	0.0142	0.0167	0.0055	0.0907	0.0189	0.0049	0.0012	0.002	0.1091	0.0862	0.0089	0.0153	0.0064	0.0298	0.0064	0.0151	0.1506
14	rs146968042	74036500	1.07	0.897462410887183	3.1	0.488801954490689	0.302033039044632	0.971697779216066	0.1408	0.0743	0.0061	0.0019	0.0201	0.0027	0.0023	0.0252	0.1422	0.0142	0.0167	0.0055	0.0907	0.0189	0.0049	0.0012	0.002	0.1091	0.0863	0.0089	0.0153	0.0064	0.0298	0.0063	0.0151	0.1506
14	rs12433922	74038071	1.07	0.897462410887183	3.1	0.488801954490689	0.299059634273244	1.00186346554935	0.1409	0.0744	0.006	0.0019	0.0202	0.0027	0.0023	0.0252	0.1422	0.0142	0.0167	0.0055	0.0907	0.0189	0.0048	0.0012	0.002	0.1092	0.0863	0.0089	0.0152	0.0064	0.0298	0.0062	0.015	0.1507
14	rs10138751	74038214	1.07	0.897462410887183	3.1	0.488801954490689	0.297069890890202	0.97265265604128	0.1409	0.0744	0.006	0.0019	0.0202	0.0027	0.0023	0.0252	0.1421	0.0142	0.0167	0.0055	0.0907	0.0188	0.0048	0.0012	0.002	0.1093	0.0863	0.0089	0.0153	0.0063	0.0298	0.0062	0.015	0.1507
14	rs61987138	74039085	1.07	0.897462410887183	3.1	0.488801954490689	0.282348659983995	0.993066674156902	0.1411	0.0743	0.0059	0.0019	0.0202	0.0027	0.0023	0.0252	0.1421	0.0142	0.0167	0.0054	0.0907	0.0187	0.0048	0.0012	0.0019	0.1097	0.0865	0.0089	0.0154	0.0063	0.0298	0.0062	0.015	0.1505
14	rs12879732	74039147	1.07	0.897462410887183	3.1	0.488801954490689	0.281030200722289	1.00154332015571	0.141	0.0743	0.0059	0.0019	0.0202	0.0027	0.0022	0.0252	0.1421	0.0141	0.0167	0.0054	0.0907	0.0187	0.0048	0.0012	0.0019	0.1097	0.0865	0.0089	0.0155	0.0063	0.0299	0.0062	0.015	0.1503
14	rs151154986	74040136	1.07	0.897462410887183	3.1	0.488801954490689	0.285801637207773	0.995784081988299	0.1416	0.0744	0.0058	0.0019	0.0202	0.0027	0.0022	0.0252	0.1418	0.0141	0.0168	0.0054	0.0909	0.0187	0.0048	0.0012	0.0019	0.1097	0.0863	0.0089	0.0155	0.0063	0.0299	0.0061	0.0149	0.15
14	rs145438128	74041475	1.07	0.897462410887183	3.1	0.488801954490689	0.296537258312888	1.00875134898827	0.1423	0.0747	0.0058	0.0019	0.0202	0.0027	0.0022	0.0251	0.1414	0.0141	0.0169	0.0054	0.0912	0.0187	0.0048	0.0012	0.0019	0.1097	0.086	0.0089	0.0155	0.0063	0.0299	0.0061	0.0149	0.1496
14	rs61987143	74043168	1.07	0.897462410887183	3.1	0.488801954490689	0.271016810350607	1.04187346158015	0.1422	0.0744	0.0058	0.0019	0.0202	0.0027	0.0022	0.0251	0.1416	0.0141	0.0175	0.0054	0.0914	0.0187	0.0048	0.0012	0.0018	0.1093	0.086	0.0089	0.0154	0.0063	0.0299	0.0061	0.0148	0.1497
14	rs112796919	74043940	1.08	0.832982220188166	3.12	0.452863978564029	0.257372335478154	1.04493862231261	0.1421	0.0743	0.0057	0.0019	0.0202	0.0026	0.002	0.0251	0.1417	0.0141	0.0174	0.0054	0.0916	0.0187	0.0047	0.0012	0.0018	0.1095	0.0861	0.0089	0.0153	0.0062	0.0299	0.0061	0.0148	0.15
14	rs139324727	74044127	1.08	0.832982220188166	3.12	0.452863978564029	0.265239548169026	1.04106712368358	0.1419	0.0742	0.0057	0.0019	0.0202	0.0026	0.002	0.0251	0.1418	0.0141	0.0174	0.0054	0.0925	0.0187	0.0047	0.0012	0.0018	0.1094	0.086	0.0089	0.0153	0.0062	0.0299	0.006	0.0147	0.1497
14	rs74061172	74044251	1.08	0.832982220188166	3.13	0.435575753324506	0.27258729321159	1.04219602982739	0.1419	0.0742	0.0057	0.0019	0.0202	0.0026	0.002	0.0251	0.1418	0.0141	0.0174	0.0054	0.093	0.0187	0.0047	0.0012	0.0018	0.1092	0.0859	0.0089	0.0153	0.0062	0.0299	0.006	0.0147	0.1495
14	rs57548703	74047148	1.08	0.832982220188166	3.13	0.435575753324506	0.276115495233883	1.05915725208059	0.1419	0.0743	0.0056	0.0019	0.0202	0.0026	0.002	0.0251	0.1419	0.0141	0.0174	0.0053	0.0932	0.0188	0.0047	0.0012	0.0017	0.109	0.0861	0.0089	0.0152	0.0062	0.0299	0.006	0.0147	0.1496
14	rs117765744	74050188	1.08	0.832982220188166	3.13	0.435575753324506	0.270417626877006	1.05042788805501	0.1419	0.0744	0.0056	0.0018	0.0202	0.0026	0.0019	0.0251	0.1419	0.0141	0.0173	0.0053	0.0935	0.0188	0.0046	0.0012	0.0017	0.1086	0.086	0.0089	0.0152	0.0062	0.03	0.006	0.0145	0.1499
14	rs56203832	74051754	1.08	0.832982220188166	3.13	0.435575753324506	0.271201318673191	1.06012801935361	0.1419	0.0745	0.0056	0.0018	0.0202	0.0026	0.0019	0.0251	0.142	0.0141	0.0173	0.0053	0.0936	0.0188	0.0046	0.0012	0.0017	0.1085	0.086	0.0089	0.0151	0.0062	0.0301	0.006	0.0145	0.15
14	rs6574128	74051889	1.08	0.832982220188166	3.13	0.435575753324506	0.271155185232334	1.05931903502339	0.1419	0.0745	0.0056	0.0018	0.0202	0.0026	0.0019	0.0251	0.142	0.0141	0.0173	0.0053	0.0936	0.0188	0.0046	0.0012	0.0017	0.1085	0.086	0.0089	0.0151	0.0062	0.0301	0.006	0.0145	0.15
14	rs8015976	74055115	1.08	0.832982220188166	3.14	0.418735639412168	0.269405256998828	1.05883370012437	0.1419	0.0746	0.0056	0.0018	0.0202	0.0026	0.0019	0.0251	0.142	0.0142	0.0173	0.0053	0.0936	0.0188	0.0046	0.0012	0.0017	0.1084	0.086	0.0089	0.0151	0.0061	0.0301	0.006	0.0145	0.15
14	rs45522539	74060487	1.08	0.832982220188166	3.14	0.418735639412168	0.264692848459747	1.05495252746652	0.1418	0.0747	0.0056	0.0018	0.0202	0.0025	0.0019	0.0251	0.1421	0.0143	0.0172	0.0054	0.0936	0.0188	0.0046	0.0012	0.0017	0.1082	0.0861	0.0089	0.0151	0.0061	0.0302	0.006	0.0144	0.15
14	rs79521619	74062370	1.08	0.832982220188166	3.15	0.402339212139645	0.259259523409384	1.05786315574615	0.1417	0.0747	0.0056	0.0018	0.0202	0.0025	0.0018	0.0251	0.1422	0.0143	0.0172	0.0054	0.0936	0.0188	0.0046	0.0012	0.0016	0.1081	0.086	0.0089	0.0151	0.0061	0.0302	0.006	0.0143	0.15
14	rs28550643	74062815	1.08	0.832982220188166	3.14	0.418735639412168	0.259349576830839	1.05770141461687	0.1417	0.0747	0.0056	0.0018	0.0202	0.0025	0.0018	0.0251	0.1422	0.0143	0.0172	0.0054	0.0936	0.0188	0.0046	0.0012	0.0016	0.1081	0.086	0.0089	0.0151	0.0061	0.0302	0.006	0.0143	0.15
14	rs4903127	74066689	1.08	0.832982220188166	3.15	0.402339212139645	0.254377375636831	1.04816694456517	0.1417	0.0748	0.0056	0.0018	0.0202	0.0025	0.0018	0.025	0.1423	0.0143	0.0171	0.0055	0.0936	0.0188	0.0046	0.0012	0.0016	0.1081	0.086	0.0088	0.015	0.0061	0.0302	0.006	0.0144	0.15
14	rs1476721	74076116	1.09	0.771508143262462	3.15	0.402339212139645	0.238097199171256	1.03542607501827	0.1415	0.075	0.0056	0.0018	0.0202	0.0025	0.0018	0.025	0.1425	0.0144	0.017	0.0054	0.0936	0.0188	0.0047	0.0013	0.0016	0.1079	0.0859	0.0088	0.015	0.0061	0.0302	0.006	0.0146	0.1499
14	rs17128948	74083901	1.09	0.771508143262462	3.15	0.402339212139645	0.222120121570882	1.02383999740364	0.1412	0.0753	0.0056	0.0018	0.0202	0.0025	0.0018	0.025	0.1428	0.0144	0.0168	0.0055	0.0936	0.0188	0.0047	0.0014	0.0016	0.1077	0.0858	0.0088	0.0149	0.0061	0.0302	0.0061	0.0149	0.1499
14	rs45509794	74084043	1.09	0.771508143262462	3.17	0.370859203571921	0.222120121570882	1.02448301622559	0.1412	0.0753	0.0056	0.0018	0.0202	0.0024	0.0018	0.025	0.1428	0.0144	0.0168	0.0055	0.0936	0.0188	0.0047	0.0014	0.0016	0.1077	0.0858	0.0088	0.0149	0.0061	0.0302	0.0061	0.0149	0.1499
14	rs17782052	74086415	1.09	0.771508143262462	3.17	0.370859203571921	0.221706913879732	1.0119581022159	0.1412	0.0754	0.0056	0.0018	0.0202	0.0024	0.0018	0.025	0.1429	0.0144	0.0167	0.0054	0.0936	0.0188	0.0047	0.0014	0.0016	0.1076	0.0858	0.0088	0.0149	0.0061	0.0302	0.0061	0.0149	0.1499
14	rs7155613	74087235	1.09	0.771508143262462	3.18	0.355766254763284	0.21853961585426	1.01276009554856	0.1412	0.0755	0.0056	0.0018	0.0202	0.0024	0.0018	0.025	0.1429	0.0144	0.0167	0.0054	0.0936	0.0188	0.0047	0.0014	0.0016	0.1076	0.0858	0.0088	0.0148	0.0061	0.0302	0.0061	0.0149	0.1499
14	rs72719662	74089928	1.09	0.771508143262462	3.18	0.355766254763284	0.210311748006871	1.0138830908215	0.1412	0.0755	0.0056	0.0018	0.0202	0.0024	0.0018	0.025	0.1428	0.0144	0.0168	0.0055	0.0934	0.0188	0.0048	0.0014	0.0017	0.1075	0.0857	0.009	0.0148	0.0061	0.0302	0.0061	0.0147	0.1499
14	rs78476982	74093880	1.1	0.712999886098274	3.18	0.355766254763284	0.171231181634954	0.995144562776131	0.1415	0.0758	0.0056	0.0019	0.0201	0.0024	0.0018	0.0249	0.1429	0.0145	0.017	0.0054	0.0935	0.0188	0.0048	0.0014	0.0016	0.1072	0.0856	0.009	0.0146	0.0061	0.0301	0.0061	0.0146	0.15
14	rs72719672	74097390	1.12	0.604706511137083	3.17	0.370859203571921	0.104033366588612	0.892005401697344	0.1425	0.0769	0.0056	0.0019	0.0199	0.0022	0.0018	0.0248	0.143	0.0147	0.0177	0.0053	0.0942	0.0185	0.0048	0.0015	0.0017	0.1057	0.0854	0.0089	0.0139	0.0059	0.0299	0.006	0.0142	0.1503
14	rs79589907	74097488	1.12	0.604706511137083	3.17	0.370859203571921	0.103190678481506	0.891066846605946	0.1426	0.077	0.0056	0.0019	0.0199	0.0022	0.0018	0.0248	0.143	0.0147	0.0177	0.0053	0.0942	0.0184	0.0048	0.0015	0.0017	0.1057	0.0854	0.0089	0.0138	0.0059	0.0299	0.006	0.0142	0.1503
14	rs79711857	74098682	1.12	0.604706511137083	3.17	0.370859203571921	0.103374651904817	0.87436317293492	0.1429	0.0773	0.0056	0.002	0.0199	0.0022	0.0017	0.0247	0.143	0.0148	0.018	0.0053	0.0945	0.0184	0.0048	0.0015	0.0017	0.1052	0.0853	0.0089	0.0136	0.0058	0.0298	0.0059	0.0141	0.1504
14	rs74061198	74102424	1.12	0.604706511137083	3.16	0.386381943985473	0.124070935663717	0.872649638618448	0.1434	0.0779	0.0056	0.002	0.0199	0.0021	0.0017	0.0246	0.143	0.015	0.0187	0.0052	0.0949	0.0183	0.0049	0.0014	0.0017	0.1043	0.0851	0.0088	0.0132	0.0057	0.0296	0.0059	0.0139	0.1505
14	rs76492328	74111663	1.12	0.604706511137083	3.16	0.386381943985473	0.138024735310606	0.87249389690651	0.1437	0.078	0.0056	0.002	0.0199	0.0021	0.0017	0.0245	0.1433	0.015	0.0188	0.0052	0.0947	0.0182	0.0049	0.0014	0.0017	0.1042	0.085	0.0088	0.0132	0.0056	0.0294	0.0058	0.0139	0.1504
14	rs10132486	74112104	1.12	0.604706511137083	3.16	0.386381943985473	0.13730412553141	0.872805386023012	0.1437	0.078	0.0056	0.002	0.0199	0.0021	0.0017	0.0245	0.1433	0.015	0.0188	0.0052	0.0947	0.0182	0.0049	0.0014	0.0017	0.1042	0.085	0.0088	0.0132	0.0056	0.0294	0.0058	0.0139	0.1503
14	rs56277391	74143018	1.12	0.604706511137083	3.16	0.386381943985473	0.132813216671192	0.87373998993745	0.1437	0.078	0.0056	0.002	0.0199	0.0021	0.0017	0.0245	0.1434	0.015	0.0189	0.0052	0.0946	0.0182	0.0049	0.0014	0.0017	0.1043	0.085	0.0088	0.0132	0.0056	0.0294	0.0058	0.0139	0.1503
14	rs62004925	74143464	1.12	0.604706511137083	3.16	0.386381943985473	0.131590144801247	0.863936899875546	0.1438	0.078	0.0056	0.002	0.0199	0.0021	0.0017	0.0245	0.1434	0.015	0.0189	0.0052	0.0946	0.0181	0.0049	0.0014	0.0017	0.1044	0.085	0.0088	0.0132	0.0056	0.0294	0.0058	0.0139	0.1503
14	rs77766862	74151962	1.12	0.604706511137083	3.16	0.386381943985473	0.125221676133135	0.858811041237386	0.1438	0.078	0.0056	0.002	0.0199	0.0021	0.0017	0.0245	0.1434	0.0149	0.0189	0.0052	0.0946	0.0181	0.0049	0.0014	0.0017	0.1044	0.085	0.0088	0.0131	0.0056	0.0294	0.0058	0.0139	0.1503
14	rs62004949	74156316	1.12	0.604706511137083	3.16	0.386381943985473	0.122400698039561	0.856948652887409	0.1439	0.078	0.0056	0.002	0.0199	0.0021	0.0017	0.0245	0.1434	0.0149	0.0189	0.0052	0.0946	0.0181	0.0049	0.0014	0.0017	0.1044	0.0849	0.0088	0.0131	0.0056	0.0294	0.0058	0.0139	0.1503
14	rs6574138	74162850	1.12	0.604706511137083	3.16	0.386381943985473	0.117529503921719	0.854932007885671	0.1439	0.078	0.0056	0.002	0.0199	0.0021	0.0017	0.0245	0.1434	0.0148	0.0189	0.0052	0.0946	0.0181	0.0049	0.0014	0.0017	0.1044	0.0849	0.0088	0.0131	0.0056	0.0294	0.0059	0.0139	0.1503
14	rs17782112	74166590	1.12	0.604706511137083	3.16	0.386381943985473	0.119964402008865	0.846720492939582	0.1439	0.078	0.0056	0.002	0.0199	0.0021	0.0017	0.0245	0.1434	0.0148	0.0189	0.0052	0.0946	0.0181	0.0049	0.0014	0.0017	0.1044	0.0849	0.0088	0.0131	0.0056	0.0294	0.0059	0.0139	0.1503
14	rs8949	74178729	1.12	0.604706511137083	3.16	0.386381943985473	0.135093904426755	0.813733953453264	0.144	0.0779	0.0057	0.0022	0.02	0.0022	0.0018	0.0245	0.1435	0.0147	0.0189	0.0053	0.0945	0.018	0.0049	0.0015	0.0018	0.1042	0.0848	0.0088	0.0131	0.0055	0.0294	0.0059	0.0139	0.1502
14	rs7156893	74184192	1.12	0.604706511137083	3.16	0.386381943985473	0.13818168909318	0.805760360672377	0.1441	0.0778	0.0057	0.0023	0.02	0.0022	0.0018	0.0245	0.1435	0.0147	0.0189	0.0053	0.0944	0.018	0.005	0.0015	0.0018	0.1042	0.0847	0.0088	0.0131	0.0055	0.0293	0.0059	0.0139	0.1502
14	rs7153989	74187423	1.12	0.604706511137083	3.16	0.386381943985473	0.140580561636754	0.801626795434755	0.1441	0.0778	0.0056	0.0023	0.02	0.0022	0.0019	0.0245	0.1435	0.0147	0.0189	0.0053	0.0944	0.018	0.005	0.0015	0.0018	0.1042	0.0846	0.0088	0.0131	0.0055	0.0293	0.0059	0.014	0.1501
14	rs4899477	74196981	1.12	0.604706511137083	3.16	0.386381943985473	0.14242792412648	0.801473787100054	0.1444	0.0777	0.0056	0.0024	0.0201	0.0022	0.0019	0.0245	0.1436	0.0148	0.0189	0.0053	0.0942	0.018	0.0051	0.0015	0.0018	0.1041	0.0843	0.0088	0.0131	0.0055	0.0292	0.006	0.0141	0.1501
14	rs17782124	74203789	1.13	0.554827224596281	3.16	0.386381943985473	0.157014321256266	0.794442127616285	0.1445	0.0777	0.0056	0.0025	0.0201	0.0023	0.0019	0.0245	0.1435	0.0149	0.0189	0.0054	0.0941	0.018	0.0051	0.0015	0.0018	0.1041	0.0841	0.0088	0.0131	0.0055	0.0292	0.006	0.0141	0.1501
14	rs17782128	74205878	1.13	0.554827224596281	3.16	0.386381943985473	0.160698351268724	0.803769562710414	0.1445	0.0777	0.0056	0.0026	0.0201	0.0023	0.0019	0.0245	0.1435	0.0149	0.0189	0.0053	0.0941	0.018	0.0051	0.0015	0.0019	0.1041	0.084	0.0088	0.0131	0.0055	0.0292	0.006	0.0141	0.1501
14	rs758773	74206658	1.13	0.554827224596281	3.16	0.386381943985473	0.160938864811027	0.803769562710414	0.1445	0.0777	0.0056	0.0026	0.0201	0.0023	0.0019	0.0245	0.1435	0.0149	0.0189	0.0053	0.094	0.018	0.0051	0.0015	0.0019	0.1041	0.084	0.0088	0.0131	0.0055	0.0292	0.006	0.0141	0.1501
14	rs17182579	74213956	1.13	0.554827224596281	3.16	0.386381943985473	0.187707023162994	0.818187950514762	0.145	0.0776	0.0056	0.0027	0.0201	0.0023	0.002	0.0247	0.1433	0.015	0.0189	0.0053	0.0939	0.0181	0.0052	0.0016	0.0019	0.1039	0.0831	0.0089	0.0131	0.0056	0.0291	0.0061	0.0141	0.15
14	rs35137855	74215729	1.13	0.554827224596281	3.16	0.386381943985473	0.206919290093055	0.80775220128513	0.1454	0.0776	0.0056	0.0028	0.0201	0.0024	0.002	0.0248	0.1432	0.015	0.0189	0.0054	0.0939	0.018	0.0053	0.0016	0.0019	0.1039	0.0826	0.009	0.0131	0.0056	0.029	0.0061	0.0141	0.1499
14	rs57162157	74218332	1.12	0.604706511137083	3.16	0.386381943985473	0.251091750829314	0.800096991335639	0.1459	0.0775	0.0056	0.003	0.0201	0.0024	0.0021	0.025	0.143	0.0151	0.0189	0.0055	0.0937	0.018	0.0054	0.0017	0.0019	0.1038	0.0818	0.009	0.013	0.0056	0.029	0.0062	0.0142	0.1497
14	rs62006080	74219087	1.12	0.604706511137083	3.16	0.386381943985473	0.250649539237563	0.835128638931787	0.1461	0.0774	0.0056	0.003	0.0202	0.0024	0.0022	0.025	0.1428	0.0152	0.0189	0.0056	0.0936	0.018	0.0054	0.0018	0.0019	0.1036	0.0815	0.009	0.013	0.0056	0.0292	0.0062	0.0142	0.1499
14	rs887506	74219367	1.12	0.604706511137083	3.16	0.386381943985473	0.252199146627097	0.846101423117738	0.1462	0.0774	0.0056	0.003	0.0202	0.0024	0.0023	0.025	0.1427	0.0152	0.0189	0.0056	0.0934	0.0179	0.0055	0.0019	0.002	0.1035	0.0814	0.0089	0.013	0.0056	0.0293	0.0063	0.0142	0.1498
14	rs10148631	74231727	1.14	0.507725131913635	3.16	0.386381943985473	0.40621792982287	0.91616295202242	0.1474	0.0781	0.0057	0.003	0.0202	0.0023	0.0022	0.0247	0.1419	0.0157	0.0192	0.0057	0.0927	0.0176	0.0052	0.0019	0.0019	0.1013	0.0819	0.0089	0.013	0.0053	0.0295	0.0064	0.0143	0.1511
14	rs10145862	74234555	1.14	0.507725131913635	3.16	0.386381943985473	0.408898722466982	0.90657849569505	0.1474	0.0779	0.0057	0.003	0.0202	0.0023	0.0022	0.0247	0.1417	0.0157	0.0192	0.0057	0.093	0.0176	0.0052	0.0019	0.0019	0.101	0.0824	0.0089	0.013	0.0053	0.0295	0.0064	0.0143	0.1513
14	rs8009224	74237247	1.14	0.507725131913635	3.16	0.386381943985473	0.414804509812821	0.924349224843216	0.1475	0.078	0.0057	0.003	0.0202	0.0023	0.0022	0.0247	0.1418	0.0157	0.0192	0.0057	0.0929	0.0176	0.0052	0.0019	0.0019	0.1009	0.0824	0.0089	0.013	0.0053	0.0295	0.0064	0.0143	0.1512
14	rs7150453	74242969	1.14	0.507725131913635	3.16	0.386381943985473	0.425692934642233	0.925609942329961	0.1475	0.078	0.0057	0.003	0.0202	0.0023	0.0022	0.0247	0.142	0.0157	0.0192	0.0057	0.0928	0.0175	0.0051	0.0019	0.0019	0.1008	0.0825	0.0089	0.013	0.0052	0.0295	0.0064	0.0143	0.1512
14	rs7141793	74245607	1.14	0.507725131913635	3.16	0.386381943985473	0.429900116983065	0.932550004098004	0.1475	0.078	0.0057	0.003	0.0202	0.0023	0.0022	0.0247	0.1421	0.0157	0.0192	0.0057	0.0927	0.0175	0.0051	0.0019	0.0019	0.1008	0.0825	0.0089	0.013	0.0052	0.0295	0.0063	0.0143	0.1512
14	rs11626364	74249810	1.14	0.507725131913635	3.16	0.386381943985473	0.462226180804162	0.918680252081445	0.1474	0.0782	0.0057	0.0029	0.0202	0.0022	0.0021	0.0247	0.1422	0.0158	0.0192	0.0057	0.0925	0.0174	0.0051	0.0019	0.0019	0.1005	0.0829	0.0088	0.013	0.0051	0.0295	0.0063	0.0143	0.1516
14	rs12717560	74250557	1.15	0.46334549806667	3.16	0.386381943985473	0.460164526088845	0.887158362043124	0.1469	0.0785	0.0057	0.0029	0.0203	0.0021	0.002	0.0249	0.1419	0.0158	0.0192	0.0057	0.0925	0.0172	0.005	0.0019	0.0018	0.0997	0.0837	0.0088	0.013	0.005	0.0293	0.0065	0.0142	0.1525
14	rs60329933	74255155	1.17	0.382518045708746	3.17	0.370859203571921	0.517395596301407	0.74379067096567	0.1448	0.0791	0.0057	0.0023	0.0202	0.0015	0.0019	0.0247	0.143	0.0163	0.0193	0.006	0.0922	0.0161	0.005	0.002	0.0016	0.0963	0.0857	0.0085	0.0131	0.0047	0.0281	0.0067	0.0145	0.1579
14	rs12147624	74258299	1.17	0.382518045708746	3.17	0.370859203571921	0.704014835781256	0.741833952729124	0.1445	0.0802	0.0058	0.002	0.02	0.0013	0.0019	0.0248	0.1449	0.0164	0.0193	0.006	0.0917	0.0158	0.005	0.002	0.0015	0.093	0.0859	0.0085	0.013	0.0047	0.0278	0.0068	0.0146	0.1596
14	rs17182600	74269158	1.17	0.382518045708746	3.17	0.370859203571921	0.700472390007922	0.746501834763184	0.1445	0.0803	0.0058	0.002	0.02	0.0013	0.0019	0.0248	0.1451	0.0164	0.0193	0.006	0.0916	0.0158	0.005	0.002	0.0015	0.0928	0.0859	0.0084	0.013	0.0047	0.0277	0.0068	0.0147	0.1597
14	rs55776319	74273505	1.17	0.382518045708746	3.18	0.355766254763284	0.673000043778211	0.74017915126261	0.1445	0.0803	0.0058	0.002	0.0199	0.0013	0.0018	0.0248	0.1452	0.0164	0.0193	0.0059	0.0917	0.0157	0.005	0.002	0.0015	0.0927	0.086	0.0084	0.013	0.0047	0.0277	0.0068	0.0147	0.1597
14	rs11159035	74277307	1.17	0.382518045708746	3.18	0.355766254763284	0.647588003323093	0.720684354105279	0.1445	0.0804	0.0058	0.002	0.0199	0.0013	0.0018	0.0248	0.1454	0.0164	0.0193	0.0059	0.0917	0.0157	0.005	0.002	0.0015	0.0927	0.086	0.0084	0.013	0.0047	0.0277	0.0068	0.0147	0.1598
14	rs117558339	74279318	1.17	0.382518045708746	3.18	0.355766254763284	0.646094433394764	0.729967550191212	0.1445	0.0804	0.0057	0.0019	0.0199	0.0012	0.0019	0.0248	0.1454	0.0163	0.0193	0.0059	0.0917	0.0157	0.005	0.0021	0.0015	0.0926	0.086	0.0084	0.013	0.0047	0.0277	0.0068	0.0147	0.1598
14	rs17091941	74283202	1.17	0.382518045708746	3.18	0.355766254763284	0.669311768454449	0.640840594738232	0.144	0.0811	0.0058	0.0019	0.0197	0.0012	0.002	0.0247	0.1464	0.0162	0.0192	0.0059	0.0918	0.0157	0.005	0.0021	0.0015	0.092	0.0861	0.0083	0.0127	0.0047	0.0275	0.0068	0.015	0.1602
14	rs75044743	74285535	1.17	0.382518045708746	3.18	0.355766254763284	0.672493269628371	0.624873440676593	0.1439	0.0812	0.0058	0.0018	0.0197	0.0011	0.002	0.0247	0.1469	0.0162	0.0192	0.0058	0.0915	0.0156	0.005	0.0021	0.0015	0.0917	0.0861	0.0083	0.0127	0.0047	0.0274	0.0068	0.015	0.1604
14	rs8012476	74292029	1.17	0.382518045708746	3.18	0.355766254763284	0.641268868236371	0.588799337751422	0.1438	0.0811	0.0058	0.0016	0.0196	0.0011	0.0019	0.0246	0.1471	0.0162	0.0191	0.0058	0.0912	0.0155	0.0049	0.0022	0.0015	0.0919	0.0864	0.0084	0.0126	0.0047	0.0273	0.0068	0.015	0.1608
14	rs8006139	74297983	1.17	0.382518045708746	3.18	0.355766254763284	0.69458603076847	0.559300449424645	0.1438	0.0811	0.0058	0.0014	0.0196	0.0011	0.0019	0.0246	0.1473	0.0164	0.0188	0.0058	0.0908	0.0151	0.0049	0.0022	0.0015	0.0921	0.0869	0.0085	0.0126	0.0047	0.027	0.0068	0.0151	0.1613
14	rs67260198	74299832	1.17	0.382518045708746	3.18	0.355766254763284	0.681422994224335	0.555779882625781	0.1437	0.0812	0.0058	0.0014	0.0196	0.0011	0.0019	0.0247	0.1473	0.0164	0.0187	0.0058	0.0909	0.0151	0.0049	0.0022	0.0015	0.0921	0.087	0.0085	0.0126	0.0047	0.027	0.0068	0.015	0.1613
14	rs56120998	74310714	1.17	0.382518045708746	3.16	0.386381943985473	0.592148409448419	0.544550920829909	0.1433	0.0815	0.0057	0.0011	0.0195	0.001	0.0018	0.025	0.1475	0.0162	0.0182	0.0058	0.0914	0.015	0.0049	0.0021	0.0015	0.092	0.0876	0.0085	0.0127	0.0047	0.0272	0.0067	0.0149	0.1614
14	rs8020091	74318547	1.17	0.382518045708746	3.16	0.386381943985473	0.553021179921888	0.511623305364911	0.1432	0.0816	0.0057	0.0011	0.019	0.001	0.0018	0.0251	0.1475	0.0162	0.0181	0.0059	0.0915	0.0151	0.005	0.002	0.0014	0.092	0.0877	0.0085	0.0127	0.0048	0.0274	0.0067	0.0149	0.1614
14	rs2270074	74318645	1.17	0.382518045708746	3.16	0.386381943985473	0.55282273776549	0.511485467607265	0.1432	0.0816	0.0057	0.0011	0.019	0.001	0.0018	0.0251	0.1475	0.0162	0.0181	0.0059	0.0915	0.0151	0.005	0.002	0.0014	0.092	0.0877	0.0085	0.0127	0.0048	0.0274	0.0067	0.0149	0.1614
14	rs8020267	74318714	1.17	0.382518045708746	3.16	0.386381943985473	0.55282273776549	0.511485467607265	0.1432	0.0816	0.0057	0.0011	0.019	0.001	0.0018	0.0251	0.1475	0.0162	0.0181	0.0059	0.0915	0.0151	0.005	0.002	0.0014	0.092	0.0877	0.0085	0.0127	0.0048	0.0274	0.0067	0.0149	0.1614
14	rs117165271	74318857	1.17	0.382518045708746	3.16	0.386381943985473	0.552955028814861	0.511485467607265	0.1432	0.0816	0.0057	0.0011	0.019	0.001	0.0018	0.0251	0.1475	0.0162	0.0181	0.0059	0.0915	0.0151	0.005	0.002	0.0014	0.092	0.0877	0.0085	0.0127	0.0048	0.0274	0.0067	0.0149	0.1614
14	rs77055402	74335684	1.17	0.382518045708746	3.16	0.386381943985473	0.524533895977534	0.492145365419294	0.1431	0.0816	0.0056	0.0011	0.019	0.001	0.0018	0.0251	0.1475	0.0162	0.018	0.0059	0.0915	0.0151	0.005	0.002	0.0014	0.0919	0.088	0.0085	0.0127	0.0048	0.0273	0.0067	0.0149	0.1615
14	rs1029714	74338884	1.17	0.382518045708746	3.16	0.386381943985473	0.5218918009413	0.491872410212389	0.1431	0.0816	0.0056	0.0011	0.019	0.001	0.0018	0.0251	0.1475	0.0162	0.018	0.0059	0.0915	0.0151	0.005	0.002	0.0014	0.0919	0.088	0.0085	0.0127	0.0048	0.0273	0.0067	0.0149	0.1615
14	rs17093520	74346295	1.17	0.382518045708746	3.16	0.386381943985473	0.521248351061153	0.499666778159283	0.1431	0.0816	0.0056	0.0011	0.019	0.001	0.0018	0.0251	0.1475	0.0162	0.018	0.0059	0.0915	0.015	0.005	0.002	0.0014	0.0919	0.088	0.0086	0.0128	0.0048	0.0272	0.0067	0.0148	0.1615
14	rs2302139	74362935	1.17	0.382518045708746	3.16	0.386381943985473	0.509603747992318	0.493101014118184	0.1431	0.0816	0.0056	0.0011	0.019	0.001	0.0018	0.0252	0.1475	0.0161	0.018	0.0059	0.0915	0.015	0.0051	0.0021	0.0014	0.0918	0.0881	0.0086	0.0128	0.0048	0.0272	0.0067	0.0148	0.1616
14	rs72723758	74369801	1.17	0.382518045708746	3.16	0.386381943985473	0.509603747992318	0.491735947166663	0.143	0.0816	0.0056	0.0011	0.019	0.001	0.0018	0.0252	0.1475	0.0161	0.018	0.0059	0.0915	0.015	0.0051	0.0021	0.0014	0.0918	0.0881	0.0086	0.0128	0.0048	0.0272	0.0067	0.0148	0.1616
14	Affx-10903471	74388908	1.17	0.382518045708746	3.16	0.386381943985473	0.509985631943096	0.481257619688119	0.1429	0.0815	0.0056	0.0011	0.019	0.001	0.0018	0.0252	0.1476	0.0161	0.0179	0.0059	0.0913	0.015	0.0051	0.0021	0.0014	0.0919	0.088	0.0086	0.0128	0.0048	0.0273	0.0068	0.0148	0.1619
14	rs17094076	74400492	1.17	0.382518045708746	3.16	0.386381943985473	0.509794672855086	0.474079254663469	0.1428	0.0814	0.0056	0.0011	0.019	0.001	0.0018	0.0252	0.1478	0.0161	0.0179	0.0059	0.091	0.015	0.0051	0.0021	0.0014	0.0921	0.0879	0.0086	0.0128	0.0048	0.0273	0.0069	0.0147	0.1621
14	rs45609933	74401030	1.17	0.382518045708746	3.16	0.386381943985473	0.509540113977568	0.4762433615825	0.1428	0.0814	0.0056	0.0011	0.019	0.001	0.0018	0.0252	0.1478	0.0161	0.0179	0.0058	0.091	0.015	0.0051	0.0021	0.0014	0.0921	0.0879	0.0086	0.0128	0.0048	0.0273	0.0069	0.0147	0.1621
14	rs28927675	74404756	1.17	0.382518045708746	3.16	0.386381943985473	0.503575515009293	0.484109577421359	0.1428	0.0814	0.0056	0.0011	0.019	0.001	0.0018	0.0252	0.1478	0.0161	0.0178	0.0057	0.091	0.015	0.0051	0.0021	0.0014	0.0921	0.0879	0.0086	0.0129	0.0048	0.0273	0.0069	0.0147	0.1622
14	rs117001163	74410422	1.17	0.382518045708746	3.16	0.386381943985473	0.502373996360168	0.48057922384271	0.1427	0.0814	0.0056	0.0011	0.019	0.001	0.0018	0.0251	0.1477	0.0161	0.0178	0.0057	0.0911	0.015	0.0051	0.0021	0.0014	0.0921	0.0879	0.0086	0.0129	0.0048	0.0273	0.0069	0.0147	0.1622
14	rs34834232	74413243	1.17	0.382518045708746	3.16	0.386381943985473	0.445203567928198	0.460343720140596	0.1425	0.0814	0.0056	0.0011	0.019	0.001	0.0018	0.0251	0.1477	0.0161	0.0177	0.0057	0.0914	0.015	0.0052	0.0021	0.0015	0.0924	0.088	0.0086	0.0128	0.0048	0.0272	0.0069	0.0146	0.1621
14	rs112742205	74420030	1.17	0.382518045708746	3.17	0.370859203571921	0.385534360738159	0.442196105200238	0.1424	0.0817	0.0056	0.0011	0.0189	0.001	0.0018	0.0249	0.1476	0.0162	0.0176	0.0056	0.0908	0.0149	0.0053	0.0022	0.0014	0.0922	0.0885	0.0086	0.0128	0.005	0.0273	0.0068	0.0145	0.1626
14	rs2074930	74428000	1.17	0.382518045708746	3.17	0.370859203571921	0.352934027769271	0.430162271218528	0.1424	0.0817	0.0056	0.0011	0.0189	0.001	0.0017	0.0248	0.1476	0.0163	0.0176	0.0056	0.0906	0.0149	0.0053	0.0022	0.0014	0.0922	0.0887	0.0087	0.0128	0.005	0.0273	0.0068	0.0144	0.1628
14	rs8500	74428445	1.17	0.382518045708746	3.17	0.370859203571921	0.352510025412512	0.43068936038078	0.1424	0.0818	0.0056	0.0011	0.0189	0.001	0.0017	0.0248	0.1476	0.0163	0.0176	0.0056	0.0905	0.0149	0.0053	0.0022	0.0014	0.0922	0.0887	0.0087	0.0128	0.005	0.0273	0.0068	0.0144	0.1628
14	rs117853353	74431000	1.17	0.382518045708746	3.17	0.370859203571921	0.398115888224785	0.442328836132061	0.1423	0.0818	0.0056	0.0011	0.0189	0.001	0.0017	0.0248	0.1475	0.0165	0.0176	0.0056	0.0905	0.0149	0.0053	0.0022	0.0014	0.0922	0.0887	0.0087	0.0128	0.005	0.0273	0.0068	0.0145	0.1627
14	rs7161037	74433129	1.17	0.382518045708746	3.17	0.370859203571921	0.400939445674542	0.443789574994847	0.1423	0.0818	0.0056	0.0011	0.0189	0.001	0.0017	0.0248	0.1475	0.0165	0.0176	0.0056	0.0905	0.015	0.0053	0.0022	0.0014	0.0921	0.0887	0.0087	0.0128	0.005	0.0273	0.0068	0.0145	0.1627
14	rs11623041	74440441	1.17	0.382518045708746	3.17	0.370859203571921	0.404454584987348	0.439411207310356	0.1423	0.0817	0.0056	0.0011	0.019	0.001	0.0018	0.0248	0.1475	0.0165	0.0176	0.0056	0.0904	0.015	0.0053	0.0022	0.0015	0.0921	0.0887	0.0087	0.0128	0.005	0.0272	0.0068	0.0145	0.1627
14	rs112849662	74444729	1.17	0.382518045708746	3.17	0.370859203571921	0.40456823305296	0.436631006227912	0.1423	0.0817	0.0056	0.0011	0.019	0.001	0.0018	0.0248	0.1475	0.0165	0.0176	0.0056	0.0904	0.015	0.0053	0.0022	0.0015	0.0921	0.0887	0.0087	0.0128	0.005	0.0272	0.0068	0.0145	0.1627
14	rs17782351	74452429	1.17	0.382518045708746	3.17	0.370859203571921	0.404284142928538	0.436631006227912	0.1423	0.0817	0.0056	0.0011	0.019	0.001	0.0018	0.0248	0.1475	0.0165	0.0176	0.0056	0.0904	0.015	0.0053	0.0022	0.0015	0.0921	0.0887	0.0087	0.0128	0.005	0.0272	0.0068	0.0145	0.1627
14	rs76833914	74462454	1.17	0.382518045708746	3.17	0.370859203571921	0.399469943208703	0.401961407193244	0.1424	0.0816	0.0058	0.0011	0.0189	0.001	0.0018	0.0248	0.1477	0.0165	0.0178	0.0056	0.0903	0.0149	0.0054	0.0022	0.0015	0.0922	0.0889	0.0086	0.0127	0.005	0.0269	0.0068	0.0144	0.1626
14	rs11849883	74477336	1.17	0.382518045708746	3.17	0.370859203571921	0.399300559839209	0.326641386353349	0.1427	0.0812	0.0061	0.0012	0.0187	0.001	0.0019	0.0246	0.1482	0.0163	0.0181	0.0055	0.09	0.0148	0.0055	0.0023	0.0015	0.0922	0.0894	0.0086	0.0127	0.005	0.0262	0.0068	0.0144	0.1625
14	rs72723802	74485364	1.17	0.382518045708746	3.17	0.370859203571921	0.475982726090926	0.330917699332554	0.1428	0.0811	0.0061	0.0012	0.0186	0.001	0.0019	0.0246	0.1481	0.0166	0.0181	0.0055	0.09	0.0148	0.0055	0.0023	0.0016	0.0922	0.0892	0.0086	0.0128	0.005	0.0262	0.0068	0.0144	0.1624
14	rs3784039	74489735	1.17	0.382518045708746	3.16	0.386381943985473	0.480797431934113	0.331529927061795	0.1428	0.0811	0.0061	0.0012	0.0186	0.001	0.0019	0.0246	0.1481	0.0166	0.0181	0.0055	0.09	0.0148	0.0055	0.0023	0.0016	0.0922	0.0892	0.0086	0.0128	0.005	0.0262	0.0068	0.0144	0.1624
14	rs2286415	74501034	1.17	0.382518045708746	3.16	0.386381943985473	0.470028038736963	0.328227830612835	0.1429	0.0812	0.0062	0.0012	0.0186	0.001	0.0019	0.0246	0.148	0.0166	0.0181	0.0055	0.0896	0.0149	0.0056	0.0023	0.0016	0.0922	0.0892	0.0086	0.0129	0.005	0.0262	0.0068	0.0144	0.1625
14	rs3742809	74523869	1.17	0.382518045708746	3.15	0.402339212139645	0.469293911010964	0.327373311571204	0.1429	0.0812	0.0062	0.0012	0.0186	0.001	0.0019	0.0246	0.148	0.0165	0.0181	0.0055	0.0896	0.0149	0.0056	0.0023	0.0016	0.0922	0.0892	0.0086	0.0129	0.005	0.0262	0.0068	0.0144	0.1625
14	rs2072294	74537724	1.17	0.382518045708746	3.15	0.402339212139645	0.465570738901296	0.327617393291331	0.1429	0.0812	0.0062	0.0012	0.0186	0.001	0.0019	0.0246	0.148	0.0165	0.0181	0.0055	0.0897	0.0149	0.0055	0.0023	0.0016	0.0923	0.0892	0.0086	0.0129	0.005	0.0262	0.0068	0.0144	0.1625
14	rs2072293	74537885	1.17	0.382518045708746	3.15	0.402339212139645	0.465570738901296	0.327495345769957	0.1429	0.0812	0.0062	0.0012	0.0186	0.001	0.0019	0.0246	0.148	0.0165	0.0181	0.0055	0.0897	0.0149	0.0055	0.0023	0.0016	0.0923	0.0892	0.0086	0.0129	0.005	0.0262	0.0068	0.0144	0.1625
14	rs12587903	74541318	1.17	0.382518045708746	3.15	0.402339212139645	0.450163590523899	0.31186421620162	0.1429	0.0811	0.0062	0.0012	0.0186	0.001	0.002	0.0246	0.1479	0.0165	0.0181	0.0055	0.0896	0.0149	0.0056	0.0023	0.0017	0.0922	0.0892	0.0086	0.013	0.005	0.0262	0.0068	0.0144	0.1624
14	rs765719	74541484	1.17	0.382518045708746	3.17	0.370859203571921	0.45100288242129	0.31186421620162	0.1429	0.0811	0.0062	0.0013	0.0186	0.001	0.002	0.0246	0.1479	0.0165	0.0181	0.0055	0.0895	0.0149	0.0057	0.0024	0.0017	0.0922	0.0892	0.0086	0.013	0.005	0.0262	0.0068	0.0144	0.1624
14	rs8017319	74541898	1.17	0.382518045708746	3.14	0.418735639412168	0.450763006410871	0.31186421620162	0.1429	0.0811	0.0062	0.0013	0.0186	0.001	0.002	0.0246	0.1479	0.0165	0.0181	0.0055	0.0895	0.0149	0.0057	0.0024	0.0017	0.0922	0.0892	0.0086	0.013	0.005	0.0262	0.0068	0.0144	0.1624
14	rs118010398	74561761	1.17	0.382518045708746	3.13	0.435575753324506	0.432187573496954	0.311383158170298	0.1429	0.0811	0.0061	0.0012	0.0185	0.0011	0.002	0.0245	0.1479	0.0165	0.0181	0.0055	0.0895	0.0149	0.0057	0.0024	0.0017	0.0921	0.0893	0.0085	0.013	0.005	0.0261	0.0068	0.0144	0.1625
14	rs75285825	74573970	1.17	0.382518045708746	3.11	0.470604638115432	0.431835265705877	0.311503401974444	0.1429	0.0811	0.0061	0.0012	0.0185	0.0011	0.002	0.0245	0.1479	0.0165	0.0181	0.0055	0.0895	0.0149	0.0057	0.0024	0.0017	0.0921	0.0893	0.0085	0.013	0.005	0.0261	0.0068	0.0144	0.1625
14	rs74400932	74574765	1.17	0.382518045708746	3.11	0.470604638115432	0.431835265705877	0.311503401974444	0.1429	0.0811	0.0061	0.0012	0.0185	0.0011	0.002	0.0245	0.1479	0.0165	0.0181	0.0055	0.0895	0.0149	0.0057	0.0024	0.0017	0.0921	0.0893	0.0085	0.013	0.005	0.0261	0.0068	0.0144	0.1625
14	rs113534243	74588233	1.17	0.382518045708746	3.1	0.488801954490689	0.431424419792844	0.311503401974444	0.1429	0.0811	0.0061	0.0012	0.0185	0.0011	0.002	0.0245	0.1479	0.0165	0.0181	0.0055	0.0895	0.0149	0.0057	0.0024	0.0017	0.0921	0.0893	0.0085	0.013	0.005	0.0261	0.0068	0.0144	0.1625
14	rs116903466	74594243	1.17	0.382518045708746	3.11	0.470604638115432	0.431248402271005	0.311503401974444	0.1429	0.0811	0.0061	0.0012	0.0185	0.0011	0.002	0.0245	0.1479	0.0165	0.0181	0.0055	0.0895	0.0149	0.0057	0.0024	0.0017	0.0921	0.0893	0.0085	0.013	0.005	0.0261	0.0068	0.0144	0.1625
14	rs77145678	74595745	1.17	0.382518045708746	3.11	0.470604638115432	0.430955118809963	0.311503401974444	0.1429	0.0811	0.0061	0.0012	0.0185	0.0011	0.002	0.0245	0.1479	0.0165	0.0181	0.0055	0.0895	0.0149	0.0057	0.0024	0.0017	0.0921	0.0893	0.0085	0.013	0.005	0.0261	0.0068	0.0144	0.1625
14	rs62005153	74596115	1.17	0.382518045708746	3.11	0.470604638115432	0.430896473980075	0.311503401974444	0.1429	0.0811	0.0061	0.0012	0.0185	0.0011	0.002	0.0245	0.1479	0.0165	0.0181	0.0055	0.0895	0.0149	0.0057	0.0024	0.0017	0.0921	0.0893	0.0085	0.013	0.005	0.0261	0.0068	0.0144	0.1625
14	rs76331271	74617507	1.17	0.382518045708746	3.12	0.452863978564029	0.403602735224109	0.305149596986818	0.143	0.0811	0.0059	0.0013	0.0185	0.0011	0.002	0.0245	0.148	0.0163	0.0181	0.0055	0.0895	0.0149	0.0057	0.0024	0.0017	0.092	0.0895	0.0085	0.0131	0.005	0.0261	0.0068	0.0144	0.1626
14	rs10136252	74618350	1.17	0.382518045708746	3.11	0.470604638115432	0.400543543519558	0.304671654085224	0.143	0.0811	0.0059	0.0012	0.0185	0.0011	0.002	0.0245	0.1479	0.0163	0.0181	0.0055	0.0895	0.0149	0.0057	0.0024	0.0017	0.092	0.0895	0.0085	0.0131	0.005	0.0261	0.0068	0.0143	0.1627
14	rs35568004	74619867	1.17	0.382518045708746	3.11	0.470604638115432	0.400147837988639	0.304671654085224	0.143	0.0811	0.0059	0.0012	0.0185	0.0011	0.002	0.0245	0.1479	0.0163	0.0181	0.0055	0.0895	0.0149	0.0057	0.0024	0.0017	0.092	0.0895	0.0085	0.0131	0.005	0.0261	0.0068	0.0143	0.1627
14	rs2109753	74629483	1.17	0.382518045708746	3.12	0.452863978564029	0.38309785204637	0.303597103150958	0.143	0.0811	0.0058	0.0013	0.0184	0.0011	0.002	0.0245	0.1479	0.0163	0.0181	0.0055	0.0895	0.0149	0.0058	0.0024	0.0017	0.092	0.0896	0.0085	0.0132	0.005	0.0261	0.0068	0.0143	0.1628
14	rs4903198	74632147	1.17	0.382518045708746	3.12	0.452863978564029	0.376876365871262	0.30240449305306	0.143	0.0811	0.0057	0.0013	0.0184	0.0011	0.002	0.0245	0.1478	0.0163	0.0181	0.0055	0.0895	0.0149	0.0058	0.0024	0.0017	0.0921	0.0896	0.0085	0.0132	0.005	0.0261	0.0068	0.0144	0.1628
14	rs77220278	74639318	1.17	0.382518045708746	3.12	0.452863978564029	0.363726964745975	0.295515270054933	0.143	0.0811	0.0057	0.0013	0.0184	0.0011	0.002	0.0245	0.1478	0.0162	0.0181	0.0055	0.0896	0.0149	0.0058	0.0024	0.0017	0.0921	0.0896	0.0085	0.013	0.005	0.0261	0.0068	0.0144	0.1628
14	rs1548769	74646599	1.17	0.382518045708746	3.12	0.452863978564029	0.360771756095794	0.293386994562684	0.143	0.0811	0.0056	0.0013	0.0184	0.0011	0.002	0.0245	0.1478	0.0162	0.0181	0.0055	0.0896	0.0149	0.0058	0.0024	0.0017	0.0921	0.0896	0.0085	0.013	0.005	0.0261	0.0068	0.0144	0.1629
14	rs12895268	74658029	1.17	0.382518045708746	3.12	0.452863978564029	0.352404065853382	0.282465703172052	0.1431	0.0811	0.0056	0.0013	0.0184	0.0011	0.002	0.0244	0.1479	0.0162	0.0181	0.0055	0.0896	0.0149	0.0058	0.0024	0.0017	0.0922	0.0895	0.0085	0.0127	0.005	0.0261	0.0068	0.0144	0.1629
14	rs11625982	74659790	1.17	0.382518045708746	3.11	0.470604638115432	0.350975218602373	0.282699237565896	0.1431	0.0811	0.0055	0.0013	0.0184	0.0011	0.002	0.0244	0.1479	0.0162	0.0181	0.0055	0.0896	0.0149	0.0058	0.0024	0.0017	0.0922	0.0895	0.0085	0.0127	0.005	0.0261	0.0068	0.0144	0.1629
14	rs4899502	74669893	1.17	0.382518045708746	3.12	0.452863978564029	0.345027728812259	0.243428411070079	0.1433	0.0809	0.0055	0.0013	0.0184	0.0012	0.0021	0.0243	0.1482	0.0163	0.0181	0.0057	0.0904	0.0152	0.006	0.0025	0.0018	0.0924	0.088	0.0083	0.0125	0.0049	0.0258	0.0068	0.0144	0.1631
14	rs79654917	74670757	1.17	0.382518045708746	3.13	0.435575753324506	0.34534220442553	0.245437141713546	0.1433	0.0809	0.0055	0.0013	0.0184	0.0012	0.0021	0.0243	0.1481	0.0163	0.0181	0.0057	0.0904	0.0153	0.006	0.0025	0.0018	0.0924	0.0879	0.0083	0.0125	0.0049	0.0258	0.0068	0.0144	0.163
14	rs8006297	74673763	1.17	0.382518045708746	3.13	0.435575753324506	0.336024174364616	0.234234580008827	0.1434	0.0809	0.0054	0.0013	0.0183	0.0013	0.0022	0.0243	0.1481	0.0163	0.0181	0.0057	0.0904	0.0153	0.0061	0.0025	0.0018	0.0925	0.0877	0.0083	0.0125	0.0049	0.0258	0.0068	0.0144	0.1632
14	rs12050154	74674896	1.17	0.382518045708746	3.13	0.435575753324506	0.338561778470029	0.237433968677813	0.1435	0.0809	0.0054	0.0013	0.0183	0.0012	0.0022	0.0243	0.1481	0.0163	0.0181	0.0057	0.0904	0.0153	0.0061	0.0025	0.0018	0.0927	0.0873	0.0083	0.0125	0.0049	0.0258	0.0068	0.0144	0.1634
14	rs72728145	74684776	1.18	0.345943801679723	3.14	0.418735639412168	0.348547781290271	0.234454778689623	0.1444	0.0806	0.0055	0.0013	0.0182	0.0013	0.0022	0.0242	0.1475	0.0164	0.0181	0.0057	0.0903	0.0154	0.0062	0.0025	0.0018	0.0925	0.0869	0.0084	0.0125	0.005	0.0257	0.0068	0.0144	0.1635
14	rs4291856	74687417	1.18	0.345943801679723	3.14	0.418735639412168	0.394740877815468	0.170976327572541	0.1458	0.08	0.0054	0.0015	0.0176	0.0016	0.0022	0.0234	0.1475	0.0169	0.0182	0.0058	0.0895	0.0152	0.0063	0.0028	0.002	0.0926	0.0863	0.0084	0.0125	0.0052	0.0258	0.0067	0.0145	0.1636
14	rs747324	74689644	1.18	0.345943801679723	3.14	0.418735639412168	0.314232152744844	0.118753801228155	0.146	0.0796	0.0052	0.0016	0.0175	0.0018	0.0024	0.023	0.1475	0.0166	0.0181	0.0061	0.0899	0.015	0.0062	0.0029	0.0021	0.0926	0.0862	0.0084	0.0123	0.0053	0.0259	0.0067	0.0145	0.1636
14	rs74457160	74693024	1.18	0.345943801679723	3.14	0.418735639412168	0.396257841271106	0.0641568089496956	0.1469	0.0781	0.0054	0.002	0.0178	0.0022	0.0025	0.0227	0.1446	0.016	0.0175	0.0076	0.0926	0.0142	0.0064	0.0032	0.0022	0.0937	0.0866	0.0084	0.0123	0.0054	0.0267	0.0068	0.0152	0.16
14	rs1548768	74694849	1.17	0.382518045708746	3.14	0.418735639412168	0.450103670477881	0.0570741906382361	0.147	0.0778	0.0054	0.0021	0.0179	0.0023	0.0026	0.0226	0.1441	0.0159	0.0174	0.0079	0.0932	0.0141	0.0064	0.0032	0.0022	0.0939	0.0867	0.0084	0.0123	0.0054	0.0269	0.0069	0.0153	0.1592
14	rs12588785	74699381	1.17	0.382518045708746	3.17	0.370859203571921	0.462408307695034	0.056301984089823	0.1471	0.0775	0.0055	0.0021	0.0179	0.0023	0.0026	0.0226	0.1439	0.016	0.0174	0.0079	0.0934	0.014	0.0064	0.0032	0.0022	0.094	0.0866	0.0084	0.0123	0.0054	0.0269	0.0069	0.0152	0.1592
14	rs12435201	74701607	1.17	0.382518045708746	3.19	0.341098255896361	0.421332307412285	0.0585015898902488	0.1471	0.0774	0.0055	0.0022	0.0179	0.0023	0.0026	0.0226	0.1438	0.016	0.0174	0.0077	0.0939	0.014	0.0064	0.0032	0.0022	0.0939	0.0867	0.0084	0.0123	0.0054	0.0269	0.0069	0.0152	0.1592
14	rs17093896	74707097	1.17	0.382518045708746	3.19	0.341098255896361	0.462590469628205	0.0636151556926606	0.1474	0.0772	0.0055	0.0022	0.0179	0.0023	0.0025	0.0226	0.1433	0.016	0.0175	0.0078	0.0941	0.0139	0.0064	0.0033	0.0023	0.0941	0.087	0.0084	0.0123	0.0055	0.0269	0.007	0.0152	0.1585
14	rs7145179	74710730	1.17	0.382518045708746	3.2	0.326850259155197	0.472663248468327	0.072439332491911	0.1472	0.0771	0.0055	0.0022	0.0179	0.0024	0.0025	0.0226	0.1432	0.016	0.0175	0.0079	0.0941	0.0139	0.0064	0.0033	0.0023	0.0943	0.087	0.0085	0.0124	0.0055	0.0269	0.0069	0.0153	0.1584
14	rs10130114	74713534	1.17	0.382518045708746	3.2	0.326850259155197	0.481973802395429	0.06807173161209	0.1473	0.0769	0.0055	0.0022	0.0179	0.0024	0.0025	0.0226	0.143	0.016	0.0175	0.0079	0.0942	0.014	0.0065	0.0033	0.0023	0.0944	0.0871	0.0085	0.0124	0.0054	0.0269	0.007	0.0153	0.1583
14	rs62006810	74717257	1.17	0.382518045708746	3.2	0.326850259155197	0.508395352191679	0.0629408148667153	0.1474	0.0768	0.0056	0.0022	0.0179	0.0024	0.0025	0.0226	0.1428	0.016	0.0175	0.0079	0.0943	0.0138	0.0065	0.0033	0.0023	0.0945	0.0872	0.0085	0.0124	0.0054	0.0269	0.007	0.0153	0.1583
14	rs7150583	74726981	1.17	0.382518045708746	3.21	0.313017210102667	0.661244109802136	0.0658619093009029	0.1478	0.0765	0.0057	0.0022	0.0177	0.0024	0.0026	0.0227	0.1421	0.0161	0.0174	0.0079	0.0946	0.0133	0.0065	0.0033	0.0023	0.095	0.0875	0.0085	0.0124	0.0055	0.0269	0.0071	0.0153	0.1581
14	rs75395981	74727407	1.17	0.382518045708746	3.21	0.313017210102667	0.670684764963696	0.0645643175453428	0.1479	0.0764	0.0057	0.0022	0.0177	0.0024	0.0026	0.0227	0.142	0.0161	0.0174	0.0079	0.0946	0.0132	0.0065	0.0033	0.0023	0.0951	0.0874	0.0085	0.0124	0.0055	0.0269	0.0071	0.0153	0.1581
14	rs34263984	74728696	1.17	0.382518045708746	3.21	0.313017210102667	0.698041580704141	0.0651093497770427	0.1479	0.0763	0.0057	0.0022	0.0177	0.0024	0.0026	0.0227	0.1419	0.0161	0.0175	0.0079	0.0946	0.0131	0.0065	0.0033	0.0023	0.0954	0.0875	0.0085	0.0124	0.0055	0.0269	0.0071	0.0153	0.158
14	rs8020424	74728924	1.17	0.382518045708746	3.22	0.299593947381755	0.705049548371	0.0651776141794021	0.1479	0.0763	0.0057	0.0022	0.0177	0.0024	0.0026	0.0227	0.1418	0.0161	0.0175	0.0079	0.0946	0.0131	0.0065	0.0033	0.0023	0.0955	0.0875	0.0085	0.0124	0.0055	0.0269	0.0071	0.0153	0.158
14	rs17098943	74732209	1.17	0.382518045708746	3.22	0.299593947381755	0.705123482302033	0.0636827564770912	0.1482	0.0762	0.0058	0.0022	0.0177	0.0024	0.0026	0.0227	0.1415	0.0161	0.0175	0.0078	0.0945	0.0131	0.0065	0.0034	0.0023	0.0952	0.0875	0.0085	0.0124	0.0055	0.0269	0.0072	0.0152	0.1582
14	rs17782472	74732757	1.17	0.382518045708746	3.22	0.299593947381755	0.695173668673734	0.0661364665177148	0.1481	0.0762	0.0058	0.0022	0.0177	0.0024	0.0026	0.0227	0.1415	0.0161	0.0174	0.0078	0.0946	0.0131	0.0066	0.0034	0.0023	0.0951	0.0875	0.0085	0.0124	0.0055	0.027	0.0072	0.0152	0.158
14	rs4619337	74736309	1.17	0.382518045708746	3.22	0.299593947381755	0.754895306850609	0.0807596632599338	0.148	0.0761	0.0059	0.0021	0.0178	0.0024	0.0025	0.0228	0.1416	0.0163	0.0173	0.0078	0.0949	0.0131	0.0068	0.0036	0.0022	0.0949	0.0875	0.0087	0.0125	0.0056	0.0272	0.0071	0.0151	0.1575
14	rs117549157	74741939	1.17	0.382518045708746	3.22	0.299593947381755	0.738817550832849	0.0806850783757492	0.148	0.0761	0.0059	0.0021	0.0178	0.0024	0.0025	0.0228	0.1416	0.0163	0.0173	0.0078	0.0949	0.0131	0.0068	0.0036	0.0022	0.0949	0.0875	0.0087	0.0125	0.0056	0.0272	0.0071	0.0151	0.1574
14	rs45446193	74752030	1.17	0.382518045708746	3.22	0.299593947381755	0.702906966198419	0.0812077591975506	0.148	0.076	0.0059	0.0021	0.0179	0.0025	0.0025	0.0228	0.1417	0.0161	0.0173	0.0078	0.095	0.0131	0.0068	0.0036	0.0021	0.0949	0.0875	0.0088	0.0125	0.0056	0.0272	0.0071	0.0151	0.1573
14	rs56962361	74752167	1.17	0.382518045708746	3.22	0.299593947381755	0.702906966198419	0.0812077591975506	0.148	0.076	0.0059	0.0021	0.0179	0.0025	0.0025	0.0228	0.1417	0.0161	0.0173	0.0078	0.095	0.0131	0.0068	0.0036	0.0021	0.0949	0.0875	0.0088	0.0125	0.0056	0.0272	0.0071	0.0151	0.1573
14	rs3742801	74759006	1.17	0.382518045708746	3.22	0.299593947381755	0.686309390969956	0.0793473405908469	0.1479	0.076	0.0059	0.0021	0.0179	0.0025	0.0025	0.0228	0.1418	0.0161	0.0173	0.0078	0.095	0.0131	0.0068	0.0036	0.0021	0.0949	0.0876	0.0087	0.0124	0.0056	0.0271	0.0071	0.0151	0.1574
14	rs35073715	74759059	1.17	0.382518045708746	3.22	0.299593947381755	0.686163301793846	0.0793473405908469	0.1479	0.076	0.0059	0.0021	0.0179	0.0025	0.0025	0.0228	0.1418	0.0161	0.0173	0.0078	0.095	0.0131	0.0068	0.0036	0.0021	0.0949	0.0876	0.0087	0.0124	0.0056	0.0271	0.0071	0.0152	0.1574
14	rs4148077	74759477	1.17	0.382518045708746	3.22	0.299593947381755	0.686017226551057	0.0791992646146135	0.1479	0.076	0.0059	0.0021	0.0179	0.0025	0.0025	0.0228	0.1418	0.0161	0.0173	0.0078	0.095	0.0131	0.0068	0.0036	0.0021	0.0949	0.0876	0.0087	0.0124	0.0056	0.0271	0.0071	0.0152	0.1574
14	rs4148076	74761611	1.17	0.382518045708746	3.22	0.299593947381755	0.685214061818413	0.0779451720202022	0.1479	0.076	0.0059	0.0021	0.0179	0.0025	0.0025	0.0228	0.1418	0.0161	0.0173	0.0078	0.095	0.0131	0.0068	0.0036	0.0021	0.0949	0.0876	0.0087	0.0124	0.0056	0.0271	0.0071	0.0152	0.1574
14	rs34992370	74763064	1.17	0.382518045708746	3.23	0.286575202599778	0.682661343858038	0.0775778760165104	0.1478	0.076	0.0059	0.0021	0.0179	0.0025	0.0025	0.0229	0.1418	0.0161	0.0173	0.0078	0.095	0.0131	0.0068	0.0036	0.0021	0.0949	0.0877	0.0087	0.0124	0.0056	0.0271	0.0071	0.0152	0.1575
14	rs7156792	74763371	1.17	0.382518045708746	3.23	0.286575202599778	0.682151313024344	0.0775045018373055	0.1478	0.076	0.0059	0.0021	0.0179	0.0025	0.0025	0.0229	0.1418	0.0161	0.0173	0.0078	0.095	0.0131	0.0068	0.0036	0.0021	0.0949	0.0877	0.0087	0.0124	0.0056	0.0271	0.0071	0.0152	0.1575
14	rs2301345	74766352	1.17	0.382518045708746	3.23	0.286575202599778	0.671914309580972	0.0777247094247361	0.1478	0.0759	0.0059	0.0021	0.0179	0.0025	0.0025	0.0229	0.1417	0.0161	0.0173	0.0078	0.0949	0.0131	0.0068	0.0036	0.0021	0.0948	0.0878	0.0087	0.0124	0.0056	0.027	0.0071	0.0152	0.1575
14	rs117103314	74777841	1.17	0.382518045708746	3.23	0.286575202599778	0.771432137719394	0.0825580642487778	0.1479	0.0758	0.0058	0.002	0.0179	0.0025	0.0024	0.023	0.1411	0.0161	0.0173	0.0079	0.0954	0.0131	0.0068	0.0037	0.0021	0.0935	0.0887	0.0087	0.0124	0.0056	0.027	0.0072	0.0152	0.1577
14	rs740526	74780039	1.17	0.382518045708746	3.23	0.286575202599778	0.782543402629903	0.0808342760944891	0.1479	0.0758	0.0058	0.002	0.0179	0.0026	0.0024	0.0231	0.141	0.0162	0.0173	0.0079	0.0955	0.0131	0.0068	0.0037	0.0021	0.0934	0.0887	0.0087	0.0124	0.0056	0.027	0.0072	0.0152	0.1578
14	rs66753939	74791916	1.17	0.382518045708746	3.23	0.286575202599778	0.809679532643308	0.0862792547225027	0.148	0.0758	0.0059	0.0019	0.0179	0.0026	0.0024	0.0231	0.1409	0.0162	0.0173	0.008	0.0956	0.0132	0.0069	0.0037	0.0021	0.093	0.0887	0.0087	0.0124	0.0056	0.0269	0.0072	0.0153	0.1578
14	rs75896367	74801578	1.17	0.382518045708746	3.21	0.313017210102667	0.850004251882932	0.0787557124975163	0.1479	0.0757	0.0059	0.0019	0.0179	0.0027	0.0024	0.0231	0.1407	0.0162	0.0172	0.008	0.0959	0.0132	0.0069	0.0038	0.0021	0.0927	0.0889	0.0087	0.0125	0.0056	0.0268	0.0072	0.0153	0.1577
14	rs74973788	74802350	1.17	0.382518045708746	3.21	0.313017210102667	0.854098769381	0.0767723215417254	0.1479	0.0757	0.0059	0.0019	0.0179	0.0027	0.0024	0.0231	0.1407	0.0163	0.0172	0.008	0.0959	0.0133	0.0069	0.0038	0.0021	0.0927	0.0889	0.0087	0.0125	0.0056	0.0268	0.0072	0.0153	0.1577
14	rs4899508	74803346	1.17	0.382518045708746	3.21	0.313017210102667	0.863200697211135	0.0747373861482215	0.1479	0.0757	0.0059	0.0019	0.0179	0.0027	0.0024	0.0231	0.1407	0.0163	0.0172	0.008	0.096	0.0133	0.0069	0.0038	0.0021	0.0926	0.0889	0.0087	0.0125	0.0056	0.0267	0.0072	0.0153	0.1577
14	rs116930313	74803622	1.17	0.382518045708746	3.21	0.313017210102667	0.862716380015687	0.0754615745563616	0.1479	0.0757	0.0059	0.0019	0.0179	0.0027	0.0024	0.0231	0.1407	0.0163	0.0172	0.008	0.096	0.0133	0.0069	0.0038	0.0021	0.0926	0.0889	0.0087	0.0125	0.0056	0.0267	0.0072	0.0153	0.1577
14	rs12881778	74805171	1.17	0.382518045708746	3.21	0.313017210102667	0.891814779510616	0.0739440968086657	0.1475	0.0752	0.0059	0.0018	0.0179	0.0029	0.0025	0.0231	0.14	0.0164	0.0172	0.0081	0.0956	0.0134	0.0069	0.0039	0.0022	0.0926	0.089	0.0087	0.0125	0.0056	0.0266	0.0073	0.0152	0.1587
14	rs76708871	74809096	1.18	0.345943801679723	3.18	0.355766254763284	0.986803922807094	0.0540756121789229	0.1465	0.0751	0.0059	0.0019	0.0177	0.0032	0.0027	0.0228	0.1379	0.0165	0.0169	0.0083	0.0959	0.0136	0.0071	0.0043	0.0023	0.093	0.0893	0.009	0.0123	0.0058	0.0265	0.0074	0.0151	0.1598
14	rs6574174	74810242	1.18	0.345943801679723	3.19	0.341098255896361	1.04493119098169	0.046032885392933	0.1463	0.0751	0.0059	0.0019	0.0176	0.0032	0.0027	0.0228	0.1377	0.0165	0.0169	0.0083	0.0959	0.0136	0.0071	0.0044	0.0023	0.0931	0.0893	0.009	0.0123	0.0058	0.0265	0.0074	0.0151	0.1599
14	rs4903216	74813069	1.18	0.345943801679723	3.2	0.326850259155197	1.11262494384785	0.0388398252600058	0.1462	0.0749	0.0058	0.0019	0.0178	0.0034	0.0027	0.0228	0.137	0.0166	0.0168	0.0084	0.0962	0.0136	0.0072	0.0044	0.0023	0.0932	0.0894	0.0091	0.0122	0.0058	0.0263	0.0074	0.0153	0.1601
14	rs2286425	74815239	1.18	0.345943801679723	3.23	0.286575202599778	1.12600632919538	0.0363177727283322	0.146	0.0748	0.0058	0.0019	0.018	0.0035	0.0028	0.0227	0.1364	0.0165	0.0167	0.0084	0.0964	0.0136	0.0072	0.0044	0.0023	0.0932	0.0894	0.0092	0.0121	0.0059	0.0263	0.0074	0.0156	0.1602
14	rs17782520	74815670	1.18	0.345943801679723	3.22	0.299593947381755	1.12393661014255	0.0380805533671261	0.146	0.0747	0.0058	0.0019	0.018	0.0035	0.0029	0.0226	0.1363	0.0166	0.0167	0.0084	0.0963	0.0137	0.0072	0.0045	0.0024	0.0931	0.0894	0.0093	0.0121	0.0059	0.0262	0.0074	0.0156	0.1602
14	rs76659082	74817019	1.18	0.345943801679723	3.22	0.299593947381755	1.12744702246926	0.0371677161631349	0.1465	0.0745	0.0058	0.002	0.018	0.0036	0.003	0.0226	0.1358	0.0166	0.0167	0.0085	0.096	0.0137	0.0073	0.0046	0.0024	0.093	0.0895	0.0093	0.012	0.006	0.026	0.0074	0.0156	0.1601
14	rs57004681	74817491	1.18	0.345943801679723	3.21	0.313017210102667	1.11648017378983	0.0358961595989306	0.1464	0.0745	0.0058	0.002	0.018	0.0037	0.003	0.0226	0.1356	0.0166	0.0168	0.0085	0.0959	0.0137	0.0073	0.0046	0.0025	0.093	0.0895	0.0094	0.012	0.006	0.026	0.0074	0.0156	0.1601
14	rs2232031	74823549	1.17	0.382518045708746	3.21	0.313017210102667	1.07136306350994	0.021176898357492	0.1454	0.0736	0.0063	0.0025	0.0182	0.0045	0.0038	0.0225	0.1337	0.0165	0.0171	0.0087	0.0948	0.0141	0.0078	0.0053	0.0032	0.0919	0.0894	0.0099	0.0119	0.0064	0.0255	0.0077	0.0159	0.1603
14	rs17099563	74824365	1.17	0.382518045708746	3.21	0.313017210102667	1.01099555999719	0.0153902037302699	0.1453	0.0735	0.0063	0.0025	0.0182	0.0045	0.0039	0.0225	0.1335	0.0165	0.0171	0.0087	0.0946	0.0141	0.0078	0.0053	0.0033	0.0918	0.0894	0.0099	0.0119	0.0064	0.0254	0.0078	0.0159	0.1603
14	rs72730132	74827305	1.18	0.345943801679723	3.22	0.299593947381755	0.947859947047243	0.0173797190060175	0.1454	0.0734	0.0064	0.0026	0.0182	0.0047	0.004	0.0225	0.133	0.0164	0.0173	0.0087	0.094	0.0141	0.0078	0.0054	0.0035	0.0917	0.0893	0.0101	0.0118	0.0065	0.0253	0.0078	0.016	0.1609
14	rs10131983	74835298	1.17	0.382518045708746	3.22	0.299593947381755	0.882749092688282	0.0744485145023362	0.1459	0.073	0.0069	0.0031	0.0184	0.0052	0.0047	0.0222	0.1307	0.0162	0.0178	0.0088	0.0916	0.0144	0.0078	0.0057	0.0041	0.0912	0.0889	0.0106	0.0114	0.0067	0.0249	0.008	0.0161	0.1625
14	rs10145231	74841468	1.17	0.382518045708746	3.22	0.299593947381755	0.966320103765673	0.134115369812306	0.1452	0.0725	0.007	0.0034	0.0185	0.0055	0.0052	0.0222	0.1301	0.016	0.0182	0.0087	0.0912	0.0145	0.0078	0.0057	0.0044	0.091	0.0883	0.0108	0.011	0.0067	0.0247	0.0086	0.0163	0.1632
14	rs77548839	74847969	1.16	0.421630287221885	3.22	0.299593947381755	1.04702895264564	0.251044388737988	0.1445	0.0721	0.0071	0.0036	0.0186	0.0058	0.0055	0.0222	0.1301	0.0159	0.0182	0.0086	0.0907	0.0145	0.0077	0.0058	0.0047	0.0911	0.0877	0.0111	0.0105	0.0068	0.0244	0.0087	0.0165	0.1643
14	rs10139563	74864230	1.14	0.507725131913635	3.22	0.299593947381755	1.11980169741585	0.522541977168498	0.143	0.071	0.0072	0.004	0.0187	0.0061	0.0062	0.0225	0.1306	0.0158	0.0183	0.0085	0.0897	0.0145	0.0076	0.0059	0.0051	0.0919	0.0865	0.0114	0.0104	0.007	0.0242	0.0087	0.0167	0.165
14	rs7155688	74866975	1.14	0.507725131913635	3.22	0.299593947381755	1.1914606143352	0.726520718274321	0.1431	0.0708	0.0072	0.0041	0.0187	0.0062	0.0064	0.0225	0.1304	0.0158	0.0183	0.0084	0.0896	0.0144	0.0076	0.006	0.0054	0.0918	0.086	0.0114	0.0104	0.007	0.0243	0.0088	0.0167	0.1651
14	rs17099812	74868828	1.13	0.554827224596281	3.22	0.299593947381755	1.24016124830646	0.805147696282548	0.143	0.0709	0.0072	0.0041	0.0187	0.0062	0.0064	0.0225	0.1312	0.0158	0.0184	0.0084	0.0892	0.0144	0.0077	0.006	0.0054	0.0913	0.0857	0.0114	0.0102	0.007	0.0246	0.0086	0.0167	0.1657
14	rs10132336	74869017	1.13	0.554827224596281	3.22	0.299593947381755	1.18640257866103	0.717844783727408	0.143	0.0709	0.0072	0.0041	0.0187	0.0062	0.0065	0.0224	0.1311	0.0158	0.0184	0.0084	0.0891	0.0144	0.0077	0.006	0.0054	0.0913	0.0857	0.0114	0.0102	0.007	0.0247	0.0086	0.0166	0.1657
14	rs2240623	74873182	1.13	0.554827224596281	3.21	0.313017210102667	1.26861015564438	1.04461589363042	0.1419	0.0709	0.0073	0.0043	0.0189	0.0065	0.0067	0.0225	0.1319	0.0156	0.0185	0.0081	0.088	0.0144	0.0079	0.0059	0.0059	0.091	0.0861	0.0113	0.0101	0.0069	0.0248	0.0085	0.0166	0.1659
14	rs11621669	74874540	1.13	0.554827224596281	3.21	0.313017210102667	1.27663526948035	1.13782484498673	0.1412	0.0706	0.0073	0.0044	0.0189	0.0065	0.0069	0.0226	0.1318	0.0156	0.0186	0.0082	0.0882	0.0144	0.0081	0.0061	0.0061	0.0908	0.0859	0.0112	0.0101	0.0071	0.0249	0.0087	0.0167	0.1658
14	rs78400449	74875347	1.13	0.554827224596281	3.22	0.299593947381755	1.22170541074696	1.04752112965696	0.1412	0.0706	0.0073	0.0044	0.0189	0.0064	0.0069	0.0226	0.1318	0.0156	0.0186	0.0082	0.0881	0.0144	0.0081	0.006	0.0061	0.091	0.0859	0.0112	0.0102	0.0071	0.0248	0.0088	0.0167	0.1657
14	rs8009890	74881537	1.13	0.554827224596281	3.21	0.313017210102667	1.3220272583567	1.20158342921868	0.1411	0.0705	0.0074	0.0045	0.019	0.0065	0.007	0.0227	0.1321	0.0157	0.0186	0.0082	0.087	0.0143	0.0085	0.006	0.0061	0.0913	0.0857	0.0112	0.0104	0.0071	0.0245	0.0089	0.0169	0.1656
14	rs10144920	74881833	1.13	0.554827224596281	3.21	0.313017210102667	1.35852027801006	1.23510578939059	0.1411	0.0705	0.0074	0.0045	0.019	0.0065	0.007	0.0227	0.1321	0.0157	0.0186	0.0082	0.087	0.0143	0.0085	0.006	0.0061	0.0913	0.0856	0.0112	0.0104	0.0071	0.0245	0.0089	0.0169	0.1655
14	rs7151707	74894931	1.12	0.604706511137083	3.2	0.326850259155197	1.59741813754554	1.5255284289442	0.1404	0.0703	0.0074	0.0048	0.0193	0.0065	0.0073	0.0223	0.1325	0.0156	0.0187	0.0081	0.0858	0.0144	0.0089	0.0062	0.0064	0.0909	0.0857	0.0114	0.011	0.0071	0.0241	0.0091	0.0173	0.165
14	rs12894033	74895354	1.12	0.604706511137083	3.2	0.326850259155197	1.63848344394928	1.54898769646428	0.1404	0.0703	0.0074	0.0048	0.0193	0.0066	0.0073	0.0223	0.1326	0.0156	0.0187	0.0081	0.0858	0.0144	0.0089	0.0062	0.0064	0.0909	0.0857	0.0114	0.011	0.0071	0.024	0.0091	0.0174	0.165
14	rs11625242	74910257	1.11	0.657414555049712	3.2	0.326850259155197	1.66790820640176	1.49061770600187	0.1398	0.0708	0.0073	0.0049	0.0193	0.0065	0.0073	0.0218	0.1327	0.0157	0.0187	0.008	0.0848	0.0145	0.0091	0.0064	0.0065	0.091	0.0857	0.0113	0.0112	0.0072	0.0243	0.0091	0.0175	0.1654
14	rs12434836	74935590	1.1	0.712999886098274	3.2	0.326850259155197	2.12475670076458	1.95681178217323	0.1383	0.0701	0.007	0.005	0.0193	0.0066	0.0074	0.0212	0.1339	0.0157	0.0183	0.0068	0.0834	0.0148	0.0094	0.007	0.0065	0.0931	0.0846	0.0114	0.0115	0.0074	0.0242	0.0088	0.018	0.1667
14	rs10150696	74943426	1.1	0.712999886098274	3.2	0.326850259155197	2.09559767495934	1.95270152209643	0.1382	0.0701	0.007	0.005	0.0194	0.0065	0.0074	0.0212	0.134	0.0157	0.0183	0.0069	0.0833	0.0148	0.0095	0.007	0.0064	0.0931	0.0846	0.0114	0.0115	0.0074	0.0243	0.0088	0.018	0.1667
14	rs117409005	74956919	1.1	0.712999886098274	3.2	0.326850259155197	2.03421776115363	1.95145081017307	0.1382	0.0701	0.007	0.005	0.0194	0.0065	0.0074	0.0212	0.134	0.0157	0.0183	0.0069	0.0833	0.0148	0.0093	0.007	0.0064	0.0932	0.0846	0.0114	0.0115	0.0074	0.0243	0.0088	0.018	0.1667
14	rs77847288	74965714	1.1	0.712999886098274	3.2	0.326850259155197	1.96229488739375	1.91077436472868	0.138	0.0702	0.007	0.005	0.0194	0.0065	0.0074	0.0211	0.1342	0.0156	0.0184	0.007	0.0833	0.0148	0.0094	0.0071	0.0065	0.0934	0.0845	0.0113	0.0115	0.0074	0.0243	0.0087	0.018	0.1666
14	rs2286412	74969167	1.1	0.712999886098274	3.2	0.326850259155197	2.00436690950441	2.01214640876745	0.1379	0.0702	0.0071	0.005	0.0194	0.0066	0.0074	0.0211	0.1343	0.0156	0.0184	0.007	0.0833	0.0148	0.0094	0.0071	0.0065	0.0934	0.0844	0.0113	0.0115	0.0074	0.0243	0.0087	0.0179	0.1666
14	rs139932140	74970041	1.1	0.712999886098274	3.18	0.355766254763284	1.86874114805076	1.86453630734965	0.1378	0.0703	0.0071	0.005	0.0194	0.0066	0.0074	0.0211	0.1344	0.0156	0.0184	0.007	0.0832	0.015	0.0094	0.0072	0.0065	0.0935	0.0843	0.0113	0.0115	0.0074	0.0243	0.0087	0.0179	0.1666
14	rs3815329	74973740	1.09	0.771508143262462	3.18	0.355766254763284	1.96350854578354	1.84112319220418	0.1371	0.0706	0.0072	0.005	0.0193	0.0067	0.0074	0.0208	0.1346	0.0155	0.0183	0.0072	0.0831	0.0152	0.0095	0.0074	0.0066	0.0938	0.0835	0.0112	0.0117	0.0075	0.0241	0.0088	0.0178	0.167
14	rs61505039	74976452	1.09	0.771508143262462	3.15	0.402339212139645	1.66363375991917	1.66587601465741	0.1364	0.0714	0.0073	0.0049	0.0192	0.0067	0.0073	0.0211	0.1348	0.0159	0.0183	0.0073	0.0826	0.0153	0.0093	0.0075	0.0065	0.0945	0.083	0.011	0.0116	0.0077	0.0237	0.0088	0.0175	0.1668
14	rs45473602	74976852	1.09	0.771508143262462	3.06	0.566238797870229	1.66696958074354	1.69192716423957	0.1363	0.0715	0.0073	0.0049	0.0192	0.0067	0.0073	0.0212	0.1348	0.0159	0.0183	0.0073	0.0826	0.0153	0.0094	0.0075	0.0065	0.0946	0.0829	0.011	0.0116	0.0077	0.0236	0.0088	0.0174	0.1668
14	rs12898083	74977382	1.09	0.771508143262462	3.05	0.586779315918157	1.73862184942543	1.83988276435918	0.1361	0.0715	0.0074	0.005	0.0192	0.0067	0.0073	0.0213	0.1349	0.016	0.0183	0.0074	0.0823	0.0153	0.0094	0.0075	0.0065	0.095	0.0828	0.011	0.0116	0.0078	0.0237	0.0088	0.0174	0.1665
14	rs862049	74981882	1.09	0.771508143262462	3.05	0.586779315918157	1.79470802145115	1.80025257707814	0.1357	0.0716	0.0072	0.005	0.0192	0.0067	0.0073	0.0213	0.1348	0.016	0.0182	0.0074	0.0822	0.0153	0.0094	0.0075	0.0065	0.0949	0.0836	0.011	0.0115	0.0079	0.0237	0.0088	0.0174	0.1665
14	rs7145480	74988687	1.09	0.771508143262462	3.05	0.586779315918157	1.66030030587623	1.5922556833899	0.1356	0.0716	0.0072	0.0049	0.0192	0.0067	0.0072	0.0214	0.1351	0.0161	0.0183	0.0075	0.082	0.0154	0.0095	0.0075	0.0064	0.0953	0.083	0.0108	0.0115	0.008	0.0237	0.0089	0.0173	0.1666
14	rs862034	74990746	1.08	0.832982220188166	3.05	0.586779315918157	1.72562106761268	1.60944038283777	0.1354	0.0716	0.0072	0.0048	0.0194	0.0067	0.0071	0.0215	0.1354	0.0163	0.0183	0.0076	0.0817	0.0155	0.0095	0.0075	0.0063	0.0957	0.0823	0.0108	0.0113	0.0081	0.0239	0.0089	0.0174	0.1666
14	rs699373	74993063	1.08	0.832982220188166	3.07	0.546174590811499	1.51107917990422	1.46918526039563	0.135	0.0715	0.0074	0.0047	0.0193	0.0067	0.0071	0.0214	0.1353	0.0163	0.0183	0.0076	0.0815	0.0155	0.0095	0.0075	0.0063	0.0957	0.0827	0.0107	0.0113	0.0084	0.0239	0.009	0.0174	0.1665
14	rs77795135	74996003	1.08	0.832982220188166	3.07	0.546174590811499	1.48118887329385	1.49834547122192	0.135	0.0715	0.0074	0.0047	0.0194	0.0067	0.0071	0.0214	0.1352	0.0163	0.0183	0.0076	0.0815	0.0156	0.0095	0.0075	0.0063	0.0956	0.0828	0.0107	0.0113	0.0084	0.024	0.009	0.0174	0.1664
14	rs72732127	74998393	1.08	0.832982220188166	3.04	0.607799794750251	1.4341971331901	1.43704536554077	0.1349	0.0715	0.0075	0.0047	0.0194	0.0067	0.0071	0.0213	0.1353	0.0164	0.0183	0.0077	0.0814	0.0156	0.0094	0.0076	0.0064	0.0956	0.0829	0.0106	0.0113	0.0086	0.0239	0.009	0.0174	0.1663
14	rs7155637	75004136	1.08	0.832982220188166	3.04	0.607799794750251	1.57917326240376	1.67303840760979	0.1349	0.0715	0.0075	0.0047	0.0194	0.0067	0.0071	0.0213	0.1353	0.0164	0.0182	0.0077	0.0814	0.0156	0.0094	0.0076	0.0064	0.0956	0.083	0.0106	0.0114	0.0087	0.0239	0.009	0.0174	0.1662
14	rs10873271	75008888	1.07	0.897462410887183	3.03	0.629303794260587	1.58603188166327	1.71067208683709	0.1354	0.0715	0.0076	0.0046	0.0195	0.0067	0.0069	0.0211	0.1354	0.0164	0.0182	0.0078	0.0813	0.0158	0.0094	0.0076	0.0063	0.0952	0.0828	0.0106	0.0113	0.0087	0.024	0.009	0.0174	0.1662
14	rs934997	75011541	1.07	0.897462410887183	3.03	0.629303794260587	1.55591378115652	1.66762251410539	0.1354	0.0716	0.0076	0.0046	0.0195	0.0067	0.0069	0.0211	0.1358	0.0164	0.0182	0.0078	0.0812	0.0158	0.0094	0.0076	0.0063	0.095	0.0827	0.0106	0.0115	0.0088	0.024	0.0088	0.0174	0.1661
14	rs34592303	75012880	1.07	0.897462410887183	3.03	0.629303794260587	1.41469271125206	1.49679941011295	0.1354	0.0716	0.0074	0.0046	0.0195	0.0067	0.0069	0.0211	0.1357	0.0164	0.0181	0.0078	0.0813	0.0158	0.0094	0.0075	0.0062	0.0951	0.0829	0.0106	0.0115	0.0088	0.024	0.0088	0.0174	0.166
14	rs1992304	75017379	1.07	0.897462410887183	3.03	0.629303794260587	1.37471873872863	1.52432249030204	0.1352	0.0722	0.0076	0.0045	0.0197	0.0066	0.0066	0.0215	0.1366	0.0163	0.0181	0.0078	0.0809	0.0157	0.0094	0.0074	0.006	0.0954	0.0828	0.0105	0.0114	0.0088	0.024	0.0088	0.0173	0.1658
14	rs11625990	75018431	1.08	0.832982220188166	3.02	0.651294786134349	0.499659859201179	0.697889694450435	0.1329	0.0742	0.0081	0.0041	0.0203	0.0059	0.0055	0.0212	0.1404	0.0159	0.0178	0.0075	0.0807	0.0153	0.009	0.006	0.005	0.0955	0.0857	0.0106	0.011	0.0086	0.0246	0.0081	0.0166	0.1664
14	rs2304707	75022271	1.08	0.832982220188166	3.03	0.629303794260587	0.125192089264582	0.196659018326756	0.1314	0.075	0.0076	0.0037	0.0198	0.0054	0.0047	0.0209	0.1431	0.0155	0.0174	0.007	0.0814	0.015	0.0083	0.0052	0.0044	0.0969	0.088	0.0105	0.0109	0.0082	0.0251	0.0073	0.0159	0.1684
14	rs35779226	75036798	1.08	0.832982220188166	3.02	0.651294786134349	0.150555850653019	0.223093750891437	0.1314	0.0751	0.0075	0.0037	0.0198	0.0054	0.0046	0.021	0.1434	0.0154	0.0173	0.007	0.0814	0.015	0.0082	0.0052	0.0044	0.0969	0.0881	0.0105	0.0109	0.0082	0.0249	0.0072	0.0159	0.1687
14	rs61980907	75039169	1.08	0.832982220188166	3.01	0.673776155564303	0.157014321256266	0.253524251043668	0.1314	0.0752	0.0075	0.0037	0.0198	0.0054	0.0046	0.0209	0.1435	0.0154	0.0173	0.007	0.0814	0.015	0.0082	0.0052	0.0044	0.0969	0.0882	0.0105	0.0109	0.0082	0.0249	0.0072	0.0158	0.1687
14	rs61980910	75041449	1.08	0.832982220188166	3.02	0.651294786134349	0.147044253811047	0.244990302826352	0.1311	0.0753	0.0075	0.0037	0.0197	0.0054	0.0046	0.0209	0.1439	0.0154	0.0173	0.0069	0.0814	0.015	0.0081	0.0052	0.0044	0.0968	0.0882	0.0105	0.0109	0.0082	0.0249	0.0072	0.0158	0.1687
14	rs75257292	75048364	1.07	0.897462410887183	3.02	0.651294786134349	0.0292826922649981	0.0394411426689033	0.1302	0.0767	0.0071	0.0032	0.0192	0.0047	0.0039	0.0207	0.1449	0.0149	0.0171	0.0069	0.0837	0.0145	0.0073	0.0044	0.0037	0.0978	0.0895	0.0108	0.0107	0.0078	0.0245	0.0068	0.0154	0.1703
14	rs115510427	75057014	1.07	0.897462410887183	2.99	0.72022314582581	0.0346299198788958	0.0467997217724181	0.1299	0.0768	0.0071	0.0031	0.0192	0.0046	0.0039	0.0207	0.145	0.0148	0.0171	0.0069	0.0839	0.0145	0.0072	0.0044	0.0036	0.0979	0.0897	0.0109	0.0107	0.0078	0.0244	0.0068	0.0153	0.1709
14	rs58569871	75061328	1.07	0.897462410887183	2.99	0.72022314582581	0.0431087977811531	0.118320283111515	0.1299	0.0768	0.0071	0.0031	0.0191	0.0046	0.0038	0.0207	0.1447	0.0148	0.0171	0.0069	0.0841	0.0145	0.0072	0.0044	0.0036	0.0979	0.0896	0.0109	0.0107	0.0079	0.0247	0.0067	0.0153	0.1709
14	rs79300315	75068921	1.07	0.897462410887183	3	0.696751202985924	0.0391173740284798	0.0818817853667275	0.1297	0.0771	0.0071	0.003	0.0191	0.0045	0.0038	0.0206	0.1448	0.0148	0.0171	0.0068	0.0851	0.0145	0.0071	0.0043	0.0035	0.0979	0.0896	0.0108	0.0107	0.0078	0.0247	0.0067	0.0152	0.1707
14	rs2043948	75073048	1.07	0.897462410887183	3	0.696751202985924	0.0482455357210313	0.0937586430663705	0.1294	0.0773	0.007	0.0029	0.019	0.0045	0.0037	0.0205	0.1449	0.0147	0.0171	0.0068	0.0858	0.0145	0.0071	0.0043	0.0035	0.098	0.0897	0.0108	0.0107	0.0078	0.0248	0.0066	0.0152	0.1706
14	rs4903249	75083881	1.07	0.897462410887183	3.01	0.673776155564303	0.0660324710638971	0.126125596555621	0.1296	0.0777	0.007	0.0028	0.019	0.0044	0.0036	0.0206	0.1445	0.0147	0.017	0.0068	0.0868	0.0145	0.007	0.0042	0.0034	0.098	0.0897	0.0108	0.0107	0.0077	0.0247	0.0066	0.0151	0.1706
14	rs71429055	75086532	1.07	0.897462410887183	3	0.696751202985924	0.0494896672709879	0.084220632096698	0.1297	0.0777	0.0069	0.0028	0.019	0.0042	0.0035	0.0206	0.1449	0.0147	0.0171	0.0068	0.087	0.0145	0.007	0.0041	0.0033	0.0981	0.0896	0.0108	0.0107	0.0076	0.0246	0.0065	0.0151	0.1707
14	rs17101442	75087109	1.07	0.897462410887183	3	0.696751202985924	0.0632486382279661	0.124002406190473	0.1298	0.0777	0.0069	0.0027	0.019	0.0042	0.0034	0.0206	0.145	0.0147	0.0171	0.0067	0.087	0.0145	0.0069	0.0041	0.0033	0.0981	0.0896	0.0108	0.0107	0.0076	0.0245	0.0065	0.0151	0.1708
14	rs113341693	75087594	1.07	0.897462410887183	3.02	0.651294786134349	0.0521436837917787	0.101481579165474	0.1297	0.0777	0.0069	0.0027	0.019	0.0042	0.0034	0.0206	0.145	0.0147	0.0171	0.0067	0.0871	0.0145	0.0069	0.0041	0.0033	0.0981	0.0896	0.0108	0.0107	0.0076	0.0245	0.0065	0.0151	0.1708
14	rs118138267	75092779	1.07	0.897462410887183	3.02	0.651294786134349	0.0407933787537558	0.0828593539718707	0.1295	0.0778	0.0068	0.0027	0.0189	0.0041	0.0033	0.0208	0.1451	0.0147	0.0171	0.0067	0.0872	0.0145	0.0068	0.0041	0.0032	0.0982	0.0896	0.0108	0.0107	0.0075	0.0245	0.0065	0.015	0.171
14	rs888414	75104905	1.07	0.897462410887183	3.03	0.629303794260587	0.0267446099257558	0.101481579165474	0.1294	0.0782	0.0065	0.0024	0.0186	0.0035	0.0028	0.021	0.1454	0.0148	0.0168	0.0068	0.089	0.0145	0.0066	0.0037	0.0028	0.0988	0.0899	0.0104	0.0108	0.0073	0.0243	0.0061	0.0144	0.1726
14	rs8017803	75108422	1.07	0.897462410887183	3.03	0.629303794260587	0.0236481157509306	0.084828510477898	0.1293	0.0784	0.0063	0.0023	0.0185	0.0033	0.0026	0.021	0.1454	0.0147	0.0168	0.0068	0.0894	0.0145	0.0066	0.0036	0.0026	0.0991	0.0899	0.0103	0.0108	0.0073	0.0242	0.0061	0.0144	0.1733
14	rs17101722	75114321	1.07	0.897462410887183	3.04	0.607799794750251	0.0277141162866976	0.0761157920833488	0.1287	0.079	0.0058	0.0022	0.0182	0.0031	0.0025	0.0211	0.1454	0.0144	0.0166	0.0067	0.0901	0.0147	0.0063	0.0037	0.0025	0.0995	0.0892	0.0101	0.0106	0.0073	0.024	0.0062	0.0145	0.175
14	rs12434356	75123374	1.07	0.897462410887183	3.06	0.566238797870229	0.0369929916780639	0.0906903285761184	0.129	0.0793	0.0058	0.0022	0.0181	0.0031	0.0024	0.0212	0.1456	0.0144	0.0166	0.0068	0.0898	0.0146	0.0062	0.0037	0.0024	0.0992	0.0889	0.01	0.0106	0.0072	0.0242	0.0062	0.0146	0.1752
14	rs752857	75130944	1.07	0.897462410887183	3.04	0.607799794750251	0.0399282076076442	0.0906903285761184	0.1291	0.0794	0.0057	0.0023	0.0182	0.0031	0.0024	0.0212	0.1457	0.0144	0.0166	0.0068	0.0897	0.0146	0.0061	0.0037	0.0024	0.0991	0.0889	0.0099	0.0106	0.0072	0.0243	0.0062	0.0146	0.1753
14	rs72732168	75149186	1.07	0.897462410887183	3.04	0.607799794750251	0.0423858971279311	0.0917871177191262	0.1291	0.0797	0.0057	0.0022	0.0182	0.0031	0.0023	0.0213	0.1458	0.0143	0.0167	0.0068	0.0895	0.0147	0.0061	0.0038	0.0024	0.0989	0.0888	0.0099	0.0105	0.0071	0.0244	0.0062	0.0145	0.1755
14	rs9671386	75151047	1.07	0.897462410887183	3.04	0.607799794750251	0.0468811924024809	0.100828886621474	0.1292	0.0797	0.0057	0.0022	0.0182	0.0031	0.0023	0.0213	0.1458	0.0143	0.0167	0.0068	0.0895	0.0147	0.0061	0.0038	0.0024	0.0989	0.0888	0.0099	0.0105	0.0071	0.0245	0.0062	0.0145	0.1755
14	rs2270424	75159007	1.07	0.897462410887183	3.04	0.607799794750251	0.054751965512248	0.0947903717034728	0.1292	0.08	0.0056	0.0022	0.0181	0.003	0.0022	0.0213	0.146	0.0143	0.0167	0.0068	0.0893	0.0146	0.0061	0.0038	0.0023	0.0989	0.0888	0.01	0.0105	0.007	0.0245	0.0062	0.0145	0.1757
14	rs117813953	75176025	1.07	0.897462410887183	3.04	0.607799794750251	0.0599855397550815	0.0878169919829966	0.1292	0.0801	0.0056	0.0022	0.0181	0.003	0.0021	0.0213	0.146	0.0143	0.0168	0.0068	0.0893	0.0146	0.006	0.0038	0.0023	0.0989	0.0888	0.01	0.0105	0.007	0.0246	0.0062	0.0145	0.1757
14	rs79584556	75182335	1.07	0.897462410887183	3.04	0.607799794750251	0.0711727239929605	0.0915516510170901	0.1292	0.0802	0.0056	0.0022	0.0181	0.003	0.002	0.0213	0.1459	0.0143	0.0168	0.0068	0.0894	0.0145	0.006	0.0038	0.0023	0.0989	0.0888	0.01	0.0105	0.0069	0.0246	0.0062	0.0145	0.1758
14	rs117961929	75192853	1.07	0.897462410887183	3.04	0.607799794750251	0.0810164733781618	0.0889774124480261	0.1292	0.0803	0.0055	0.0022	0.018	0.0029	0.0019	0.0213	0.1459	0.0144	0.0168	0.0067	0.0894	0.0145	0.0059	0.0038	0.0022	0.099	0.089	0.01	0.0104	0.0069	0.0246	0.0061	0.0145	0.1759
14	rs118002636	75204167	1.07	0.897462410887183	3.04	0.607799794750251	0.0815360175372973	0.0892878838085201	0.1292	0.0803	0.0055	0.0022	0.018	0.0029	0.0019	0.0213	0.1459	0.0144	0.0168	0.0067	0.0894	0.0145	0.0059	0.0038	0.0022	0.099	0.089	0.01	0.0104	0.0069	0.0246	0.0061	0.0145	0.1759
14	rs8003660	75227098	1.07	0.897462410887183	3	0.696751202985924	0.0999912626608414	0.0888223385193524	0.1293	0.0805	0.0055	0.0022	0.018	0.0029	0.0018	0.0213	0.146	0.0144	0.0168	0.0067	0.0894	0.0144	0.0058	0.0038	0.0022	0.0991	0.0891	0.01	0.0104	0.0068	0.0246	0.0061	0.0146	0.176
14	rs12885527	75230837	1.07	0.897462410887183	3	0.696751202985924	0.10019744358581	0.0925737372595318	0.1293	0.0805	0.0055	0.0022	0.018	0.0029	0.0018	0.0213	0.1459	0.0144	0.0169	0.0066	0.0895	0.0144	0.0058	0.0038	0.0022	0.0991	0.0891	0.01	0.0104	0.0068	0.0246	0.0061	0.0146	0.176
14	rs45599947	75230953	1.07	0.897462410887183	3	0.696751202985924	0.100171656447005	0.0919442287562431	0.1293	0.0805	0.0055	0.0022	0.018	0.0029	0.0018	0.0213	0.1459	0.0144	0.0169	0.0066	0.0895	0.0144	0.0058	0.0038	0.0022	0.0991	0.0891	0.01	0.0104	0.0068	0.0246	0.0061	0.0146	0.176
14	rs34752362	75232306	1.07	0.897462410887183	2.99	0.72022314582581	0.105465086008168	0.0920228242190102	0.1293	0.0805	0.0055	0.0022	0.018	0.0029	0.0018	0.0213	0.1459	0.0144	0.0169	0.0066	0.0895	0.0144	0.0058	0.0037	0.0021	0.0991	0.0891	0.01	0.0104	0.0068	0.0246	0.0061	0.0146	0.176
14	rs2193596	75234101	1.07	0.897462410887183	2.99	0.72022314582581	0.105252211503459	0.0936794640491989	0.1293	0.0805	0.0055	0.0022	0.018	0.0029	0.0018	0.0213	0.1459	0.0144	0.0169	0.0066	0.0896	0.0144	0.0058	0.0037	0.0021	0.0991	0.0891	0.01	0.0104	0.0068	0.0246	0.0061	0.0146	0.176
14	rs11849512	75237484	1.07	0.897462410887183	2.99	0.72022314582581	0.115800922239674	0.119101046523884	0.1294	0.0805	0.0054	0.0022	0.018	0.0029	0.0018	0.0213	0.1459	0.0144	0.0169	0.0066	0.0896	0.0144	0.0058	0.0037	0.0021	0.0991	0.0891	0.01	0.0104	0.0068	0.0246	0.006	0.0145	0.176
14	rs7160852	75239424	1.07	0.897462410887183	2.99	0.72022314582581	0.11076415130754	0.116592212938476	0.1294	0.0805	0.0054	0.0022	0.018	0.0029	0.0018	0.0213	0.146	0.0144	0.0169	0.0066	0.0894	0.0144	0.0058	0.0037	0.0021	0.0993	0.0892	0.01	0.0104	0.0068	0.0246	0.006	0.0145	0.176
14	rs7159354	75253847	1.07	0.897462410887183	2.97	0.768670182966371	0.117188213724341	0.130681780387496	0.1294	0.0806	0.0054	0.0022	0.018	0.0029	0.0018	0.0213	0.146	0.0144	0.0169	0.0066	0.0893	0.0144	0.0058	0.0037	0.0021	0.0993	0.0892	0.01	0.0104	0.0068	0.0246	0.006	0.0145	0.176
14	rs78967741	75273415	1.07	0.897462410887183	2.97	0.768670182966371	0.107743396039688	0.122418878471943	0.1294	0.0806	0.0055	0.0022	0.0181	0.0028	0.0018	0.0212	0.146	0.0144	0.0168	0.0066	0.089	0.0144	0.0058	0.0037	0.0021	0.0993	0.0894	0.01	0.0104	0.0068	0.0245	0.006	0.0147	0.176
14	rs71429064	75273952	1.07	0.897462410887183	2.97	0.768670182966371	0.108527618232476	0.122770114142008	0.1295	0.0806	0.0055	0.0022	0.0181	0.0028	0.0018	0.0212	0.1459	0.0144	0.0168	0.0066	0.0892	0.0144	0.0058	0.0037	0.0021	0.0993	0.0894	0.01	0.0104	0.0068	0.0245	0.006	0.0147	0.176
14	rs8022046	75278302	1.07	0.897462410887183	2.95	0.819141413036571	0.108744575362209	0.123209689104335	0.1295	0.0806	0.0055	0.0022	0.0181	0.0028	0.0018	0.0212	0.1459	0.0144	0.0168	0.0066	0.0892	0.0144	0.0058	0.0037	0.0021	0.0993	0.0894	0.01	0.0104	0.0068	0.0245	0.006	0.0147	0.176
14	rs12889682	75287262	1.07	0.897462410887183	2.94	0.845143312120842	0.102065031917867	0.119101046523884	0.1296	0.0808	0.0055	0.0022	0.0181	0.0028	0.0018	0.0212	0.1458	0.0144	0.0168	0.0066	0.0891	0.0144	0.0058	0.0037	0.0021	0.0993	0.0894	0.01	0.0104	0.0068	0.0243	0.0059	0.0147	0.176
14	rs77820851	75299883	1.07	0.897462410887183	2.93	0.871659766409689	0.0954973068529676	0.0999341173109123	0.1295	0.081	0.0055	0.0022	0.0181	0.0028	0.0018	0.0212	0.1457	0.0144	0.0168	0.0066	0.0891	0.0144	0.0058	0.0037	0.0021	0.0992	0.0894	0.01	0.0103	0.0068	0.0243	0.0059	0.0147	0.1763
14	rs55889152	75310316	1.07	0.897462410887183	2.93	0.871659766409689	0.0919121152941361	0.100015331350576	0.1294	0.0812	0.0055	0.0022	0.0181	0.0028	0.0018	0.0212	0.1456	0.0144	0.0168	0.0066	0.089	0.0144	0.0058	0.0037	0.0021	0.0992	0.0893	0.01	0.0103	0.0068	0.0244	0.0058	0.0147	0.1766
14	rs8014204	75322794	1.07	0.897462410887183	2.92	0.898693461391643	0.104350475096526	0.109861296652405	0.1292	0.082	0.0055	0.0022	0.0181	0.0027	0.0018	0.0212	0.145	0.0143	0.0168	0.0066	0.0886	0.0144	0.0059	0.0037	0.0021	0.0989	0.089	0.01	0.0101	0.0068	0.0245	0.0058	0.0146	0.1778
14	rs17183257	75332229	1.07	0.897462410887183	2.83	1.16568278487026	0.113390565512884	0.112059669825211	0.129	0.0823	0.0054	0.0022	0.0181	0.0027	0.0018	0.0212	0.1449	0.0142	0.0168	0.0066	0.0885	0.0144	0.0059	0.0037	0.0021	0.0988	0.0889	0.01	0.01	0.0068	0.0245	0.0057	0.0146	0.1782
14	rs117073588	75333689	1.07	0.897462410887183	2.82	1.19802221324668	0.113195744821838	0.109945540879204	0.1289	0.0824	0.0054	0.0022	0.0181	0.0027	0.0018	0.0212	0.1448	0.0142	0.0168	0.0066	0.0885	0.0144	0.0059	0.0037	0.0021	0.0988	0.0889	0.01	0.01	0.0068	0.0245	0.0057	0.0146	0.1782
14	rs117801440	75339149	1.07	0.897462410887183	2.82	1.19802221324668	0.117728870799041	0.111466161670666	0.1289	0.0825	0.0054	0.0022	0.0182	0.0027	0.0018	0.0212	0.1447	0.0142	0.0168	0.0066	0.0884	0.0144	0.0059	0.0037	0.0021	0.0987	0.0888	0.01	0.01	0.0068	0.0245	0.0057	0.0146	0.1784
14	rs80166469	75350366	1.07	0.897462410887183	2.82	1.19802221324668	0.12404151442615	0.107429017812286	0.1286	0.0831	0.0054	0.0022	0.0182	0.0027	0.0019	0.0212	0.1444	0.0142	0.0168	0.0067	0.0882	0.0145	0.0059	0.0037	0.0021	0.0985	0.0885	0.01	0.01	0.0069	0.0245	0.0057	0.0146	0.1792
14	rs142872233	75360066	1.07	0.897462410887183	2.8	1.26433078213629	0.131224554120737	0.107178599216655	0.1284	0.0834	0.0054	0.0023	0.0183	0.0027	0.0019	0.0211	0.1442	0.0142	0.0168	0.0067	0.0881	0.0145	0.0059	0.0037	0.0021	0.0984	0.0884	0.01	0.01	0.0069	0.0245	0.0056	0.0146	0.1796
14	rs61978948	75363369	1.07	0.897462410887183	2.81	1.23090422469309	0.141757386711994	0.115731792986195	0.1284	0.0835	0.0054	0.0023	0.0183	0.0027	0.0019	0.0211	0.1441	0.0142	0.0168	0.0067	0.0881	0.0145	0.0059	0.0037	0.0021	0.0984	0.0883	0.01	0.01	0.0069	0.0245	0.0056	0.0146	0.1798
14	rs732765	75365729	1.07	0.897462410887183	2.8	1.26433078213629	0.142972124675999	0.121629979884351	0.1283	0.0834	0.0054	0.0023	0.0183	0.0027	0.0019	0.021	0.1442	0.0142	0.0168	0.0067	0.0881	0.0145	0.0059	0.0037	0.0021	0.0982	0.0884	0.0101	0.01	0.0069	0.0245	0.0056	0.0146	0.1799
14	rs1799900	75367740	1.07	0.897462410887183	2.8	1.26433078213629	0.131773170442771	0.10726204707087	0.1283	0.0834	0.0053	0.0022	0.0183	0.0027	0.0018	0.021	0.1442	0.0142	0.0168	0.0066	0.0881	0.0146	0.0059	0.0037	0.0021	0.0983	0.0883	0.0101	0.01	0.0068	0.0245	0.0056	0.0146	0.1799
14	rs60635665	75376013	1.07	0.897462410887183	2.78	1.33282513578435	0.144579897037663	0.104191205313512	0.1283	0.0835	0.0053	0.0022	0.0183	0.0027	0.0019	0.021	0.1442	0.0142	0.0168	0.0066	0.0882	0.0146	0.0059	0.0037	0.0021	0.0983	0.0884	0.0101	0.0099	0.0068	0.0245	0.0056	0.0146	0.1799
14	rs56324253	75379884	1.07	0.897462410887183	2.78	1.33282513578435	0.126825678396945	0.0899101185383723	0.1283	0.0835	0.0054	0.0023	0.0182	0.0027	0.0019	0.021	0.1442	0.0143	0.0169	0.0066	0.0882	0.0146	0.0059	0.0037	0.0021	0.098	0.0884	0.0101	0.0099	0.0068	0.0245	0.0055	0.0146	0.18
14	rs114885274	75382333	1.07	0.897462410887183	2.78	1.33282513578435	0.113001130365796	0.0689781582488729	0.128	0.0836	0.0053	0.0023	0.0182	0.0027	0.0019	0.0209	0.1443	0.0142	0.017	0.0066	0.0881	0.0147	0.006	0.0037	0.0021	0.0978	0.0883	0.0102	0.0099	0.0068	0.0246	0.0056	0.0145	0.18
14	rs2286913	75386576	1.07	0.897462410887183	2.78	1.33282513578435	0.105918331826977	0.0672394747727265	0.1279	0.0836	0.0053	0.0023	0.0182	0.0026	0.0019	0.0209	0.1446	0.0142	0.0171	0.0066	0.0879	0.0148	0.006	0.0037	0.0021	0.0978	0.0882	0.0102	0.0099	0.0068	0.0246	0.0056	0.0145	0.1802
14	rs7156590	75388183	1.07	0.897462410887183	2.78	1.33282513578435	0.12313156128522	0.068838382882819	0.1278	0.0836	0.0053	0.0024	0.0182	0.0026	0.0019	0.0209	0.1447	0.0142	0.0171	0.0066	0.0878	0.0147	0.006	0.0038	0.0022	0.0978	0.0882	0.0102	0.0099	0.0068	0.0247	0.0056	0.0145	0.1802
14	rs75897219	75401874	1.07	0.897462410887183	2.77	1.36789661096653	0.126022127834031	0.0775778760165104	0.1273	0.085	0.0051	0.0024	0.0183	0.0026	0.0019	0.021	0.1448	0.0144	0.017	0.0068	0.0873	0.0154	0.006	0.0038	0.0022	0.097	0.0879	0.0103	0.0097	0.0067	0.0246	0.0055	0.0144	0.18
14	rs880949	75402378	1.07	0.897462410887183	2.77	1.36789661096653	0.142972124675999	0.0947108498544757	0.1273	0.0852	0.0051	0.0024	0.0183	0.0026	0.0019	0.021	0.1449	0.0145	0.017	0.0069	0.0873	0.0155	0.006	0.0038	0.0022	0.0969	0.0879	0.0103	0.0096	0.0067	0.0246	0.0055	0.0145	0.18
14	rs72734245	75405756	1.08	0.832982220188166	2.77	1.36789661096653	0.118642899356728	0.0682804632597533	0.127	0.0853	0.0051	0.0024	0.0182	0.0026	0.0019	0.021	0.1448	0.0145	0.017	0.0069	0.087	0.0156	0.006	0.0038	0.0022	0.097	0.0878	0.0103	0.0096	0.0067	0.0245	0.0055	0.0145	0.18
14	rs8019391	75409682	1.08	0.832982220188166	2.78	1.33282513578435	0.149368888074165	0.0836901834674393	0.1265	0.0856	0.005	0.0024	0.0182	0.0026	0.0019	0.021	0.1448	0.0145	0.0171	0.007	0.0865	0.0157	0.006	0.0039	0.0023	0.0974	0.0876	0.0104	0.0095	0.0068	0.0246	0.0056	0.0145	0.1801
14	rs61759382	75414825	1.08	0.832982220188166	2.78	1.33282513578435	0.0780317867780187	0.05791583074535	0.1261	0.0868	0.0051	0.0022	0.0181	0.0024	0.002	0.021	0.1447	0.0144	0.0175	0.0071	0.0855	0.0158	0.0059	0.0033	0.0024	0.0972	0.0883	0.0106	0.0092	0.0068	0.0248	0.0055	0.0145	0.1801
14	rs61757888	75418149	1.08	0.832982220188166	2.77	1.36789661096653	0.0750973648851231	0.0636827564770912	0.126	0.0872	0.0051	0.0022	0.0181	0.0023	0.002	0.021	0.1446	0.0143	0.0176	0.0072	0.0853	0.0156	0.0058	0.0031	0.0024	0.0972	0.0886	0.0107	0.0091	0.0068	0.0248	0.0055	0.0145	0.1801
14	rs2268616	75419444	1.08	0.832982220188166	2.77	1.36789661096653	0.0760890946374921	0.0662051806236194	0.126	0.0872	0.0051	0.0022	0.0181	0.0023	0.002	0.021	0.1446	0.0143	0.0177	0.0072	0.0853	0.0156	0.0058	0.0031	0.0024	0.0972	0.0886	0.0107	0.0091	0.0068	0.0248	0.0055	0.0145	0.1801
14	rs11850328	75426250	1.08	0.832982220188166	2.77	1.36789661096653	0.07254971140468	0.0526960692044139	0.1259	0.0875	0.0052	0.0022	0.0181	0.0023	0.002	0.021	0.1445	0.0142	0.0177	0.0072	0.0851	0.0155	0.0059	0.003	0.0024	0.0972	0.0889	0.0107	0.0091	0.0069	0.0249	0.0056	0.0145	0.1801
14	rs117920738	75443207	1.08	0.832982220188166	2.77	1.36789661096653	0.0655204542526524	0.0358961595989306	0.1256	0.0877	0.0055	0.0023	0.0181	0.0023	0.0021	0.0213	0.1441	0.014	0.0179	0.0072	0.0848	0.0153	0.0059	0.0031	0.0023	0.0975	0.0894	0.0107	0.009	0.0072	0.0247	0.0058	0.0143	0.1793
14	rs175012	75455810	1.08	0.832982220188166	2.76	1.40351999273484	0.0705318668185032	0.048350110809401	0.1254	0.0879	0.0057	0.0023	0.0181	0.0023	0.0021	0.0215	0.1439	0.0138	0.018	0.0073	0.0845	0.0151	0.006	0.0031	0.0023	0.0978	0.0898	0.0108	0.0089	0.0074	0.0246	0.0059	0.0142	0.1787
14	rs175016	75459633	1.08	0.832982220188166	2.77	1.36789661096653	0.0778338988623604	0.055789691174824	0.1255	0.0879	0.0057	0.0023	0.0181	0.0023	0.0021	0.0215	0.1435	0.0138	0.0179	0.0074	0.0847	0.0151	0.006	0.0031	0.0023	0.0978	0.0898	0.0108	0.0089	0.0074	0.0246	0.0059	0.0142	0.1786
14	rs17183320	75476753	1.08	0.832982220188166	2.76	1.40351999273484	0.0781638918270453	0.0481101441270902	0.1257	0.0878	0.0057	0.0023	0.018	0.0023	0.0021	0.0215	0.1435	0.0138	0.0179	0.0074	0.0845	0.015	0.006	0.0031	0.0023	0.0976	0.0899	0.0108	0.0089	0.0074	0.0245	0.0059	0.0142	0.1788
14	rs45622433	75489756	1.08	0.832982220188166	2.76	1.40351999273484	0.0782520417834099	0.0438810977199951	0.1258	0.0878	0.0058	0.0023	0.018	0.0023	0.0021	0.0215	0.1435	0.0138	0.0179	0.0074	0.0845	0.015	0.006	0.0031	0.0023	0.0976	0.0899	0.0108	0.0089	0.0074	0.0245	0.0059	0.0142	0.1788
14	rs28757039	75490702	1.08	0.832982220188166	2.76	1.40351999273484	0.0800284878519312	0.0432502093949739	0.1258	0.0878	0.0058	0.0023	0.018	0.0023	0.0021	0.0215	0.1435	0.0138	0.0179	0.0074	0.0845	0.015	0.006	0.0031	0.0023	0.0975	0.09	0.0108	0.0089	0.0074	0.0245	0.0059	0.0142	0.1789
14	rs72734283	75495059	1.08	0.832982220188166	2.76	1.40351999273484	0.0803868556247922	0.0434218664604836	0.1259	0.0878	0.0058	0.0023	0.018	0.0023	0.0021	0.0215	0.1435	0.0138	0.0179	0.0074	0.0844	0.015	0.006	0.0031	0.0023	0.0975	0.09	0.0108	0.0088	0.0074	0.0245	0.0059	0.0142	0.1789
14	rs17782839	75513463	1.08	0.832982220188166	2.76	1.40351999273484	0.0855122950932226	0.0484101843611724	0.1261	0.0877	0.0058	0.0023	0.018	0.0023	0.0021	0.0216	0.1436	0.0138	0.0179	0.0074	0.0842	0.015	0.0061	0.0031	0.0023	0.0973	0.0901	0.0109	0.0088	0.0074	0.0242	0.0058	0.0142	0.1792
14	rs28756992	75513826	1.08	0.832982220188166	2.75	1.43969700504398	0.0859563788395844	0.0499226334494273	0.1261	0.0877	0.0058	0.0023	0.018	0.0023	0.0021	0.0216	0.1436	0.0138	0.0179	0.0074	0.0842	0.015	0.0061	0.0031	0.0023	0.0973	0.0901	0.0109	0.0088	0.0074	0.0242	0.0058	0.0142	0.1792
14	rs175080	75513828	1.08	0.832982220188166	2.75	1.43969700504398	0.0934098333480829	0.0515171046324881	0.1261	0.0877	0.0059	0.0023	0.018	0.0023	0.002	0.0216	0.1433	0.0139	0.0179	0.0074	0.0843	0.015	0.006	0.0031	0.0023	0.0975	0.0902	0.0109	0.0088	0.0075	0.0242	0.0058	0.0142	0.1792
14	rs7156328	75532941	1.08	0.832982220188166	2.75	1.43969700504398	0.103611489127814	0.0500445081939425	0.1261	0.0877	0.0059	0.0023	0.018	0.0023	0.002	0.0216	0.1436	0.0139	0.0179	0.0074	0.0844	0.0149	0.0061	0.0031	0.0023	0.0975	0.09	0.0108	0.0087	0.0075	0.0238	0.0059	0.0142	0.1794
14	rs11546525	75537381	1.08	0.832982220188166	2.75	1.43969700504398	0.103822294473564	0.0506558270656353	0.1262	0.0877	0.0059	0.0022	0.018	0.0023	0.002	0.0216	0.1436	0.0137	0.0179	0.0075	0.0845	0.0149	0.0061	0.0032	0.0022	0.0975	0.0899	0.0108	0.0088	0.0075	0.0237	0.0059	0.0142	0.1795
14	rs3742778	75538217	1.08	0.832982220188166	2.75	1.43969700504398	0.101544096533979	0.0449222099932158	0.1262	0.0877	0.0059	0.0023	0.018	0.0023	0.002	0.0216	0.1435	0.0137	0.0179	0.0075	0.0846	0.0149	0.0061	0.0032	0.0022	0.0974	0.09	0.0108	0.0088	0.0075	0.0236	0.0059	0.0142	0.1794
14	rs117273625	75539677	1.08	0.832982220188166	2.75	1.43969700504398	0.101024823912523	0.0450967811091947	0.1262	0.0876	0.0059	0.0023	0.018	0.0023	0.002	0.0216	0.1435	0.0137	0.0179	0.0075	0.0846	0.0149	0.0061	0.0032	0.0022	0.0975	0.09	0.0108	0.0088	0.0075	0.0235	0.0059	0.0142	0.1794
14	rs56050685	75545075	1.08	0.832982220188166	2.76	1.40351999273484	0.101960711768999	0.0439962412285904	0.1262	0.0876	0.0059	0.0023	0.0181	0.0023	0.002	0.0216	0.1435	0.0137	0.0179	0.0075	0.0846	0.0149	0.0061	0.0032	0.0022	0.0974	0.09	0.0108	0.0088	0.0075	0.0235	0.0059	0.0142	0.1795
14	rs34648344	75558152	1.08	0.832982220188166	2.77	1.36789661096653	0.102639982597364	0.0407118733980016	0.1262	0.0876	0.0059	0.0023	0.0181	0.0023	0.002	0.0216	0.1435	0.0137	0.0179	0.0075	0.0845	0.0149	0.0061	0.0032	0.0022	0.0974	0.09	0.0109	0.0088	0.0075	0.0235	0.0059	0.0142	0.1796
14	rs112467144	75558163	1.08	0.832982220188166	2.77	1.36789661096653	0.102639982597364	0.0407118733980016	0.1262	0.0876	0.0059	0.0023	0.0181	0.0023	0.002	0.0216	0.1435	0.0137	0.0179	0.0075	0.0845	0.0149	0.0061	0.0032	0.0022	0.0974	0.09	0.0109	0.0088	0.0075	0.0235	0.0059	0.0142	0.1796
14	rs77881085	75560656	1.08	0.832982220188166	2.77	1.36789661096653	0.102639982597364	0.0415503506278953	0.1262	0.0876	0.0059	0.0023	0.0181	0.0023	0.002	0.0216	0.1435	0.0137	0.0179	0.0075	0.0845	0.0149	0.0061	0.0032	0.0022	0.0974	0.09	0.0109	0.0088	0.0075	0.0235	0.0059	0.0142	0.1796
14	rs96358	75572265	1.08	0.832982220188166	2.77	1.36789661096653	0.103716858458621	0.042283217594939	0.1262	0.0876	0.0059	0.0023	0.0181	0.0023	0.002	0.0216	0.1434	0.0137	0.0179	0.0074	0.0847	0.0149	0.0061	0.0032	0.0022	0.0973	0.0899	0.0109	0.0088	0.0075	0.0235	0.0059	0.0142	0.1796
14	rs10146482	75574087	1.08	0.832982220188166	2.77	1.36789661096653	0.103743211210399	0.0404340865136578	0.1262	0.0876	0.0059	0.0023	0.0181	0.0023	0.002	0.0216	0.1434	0.0137	0.0179	0.0074	0.0847	0.0149	0.0061	0.0032	0.0022	0.0973	0.0899	0.0109	0.0088	0.0075	0.0235	0.0059	0.0142	0.1796
14	rs8017642	75590822	1.08	0.832982220188166	2.77	1.36789661096653	0.102980673048959	0.0367416267445653	0.1262	0.0876	0.0059	0.0023	0.0181	0.0023	0.002	0.0216	0.1434	0.0137	0.0179	0.0074	0.0847	0.0149	0.0061	0.0032	0.0022	0.0973	0.0899	0.0109	0.0087	0.0075	0.0235	0.0059	0.0143	0.1796
14	rs77762397	75611320	1.08	0.832982220188166	2.75	1.43969700504398	0.103795929217742	0.0220467833097127	0.1262	0.0875	0.006	0.0023	0.0181	0.0023	0.002	0.0216	0.1433	0.0137	0.018	0.0075	0.0847	0.0149	0.0062	0.0032	0.0022	0.0972	0.0897	0.0109	0.0087	0.0075	0.0235	0.0059	0.0143	0.1797
14	rs117194725	75611455	1.08	0.832982220188166	2.74	1.47642932789886	0.103795929217742	0.0220467833097127	0.1262	0.0875	0.006	0.0023	0.0181	0.0023	0.002	0.0216	0.1433	0.0137	0.018	0.0075	0.0847	0.0149	0.0062	0.0032	0.0022	0.0972	0.0897	0.0109	0.0087	0.0075	0.0235	0.0059	0.0143	0.1797
14	rs12881035	75613091	1.08	0.832982220188166	2.74	1.47642932789886	0.103875037490147	0.0217965241477336	0.1262	0.0875	0.006	0.0023	0.0181	0.0023	0.002	0.0216	0.1433	0.0137	0.018	0.0075	0.0847	0.0149	0.0062	0.0032	0.0022	0.0972	0.0897	0.0109	0.0087	0.0075	0.0235	0.0059	0.0143	0.1797
14	rs80024516	75622414	1.08	0.832982220188166	2.74	1.47642932789886	0.106346019156047	0.0207686064913801	0.1262	0.0875	0.0061	0.0023	0.0181	0.0023	0.002	0.0216	0.1432	0.0137	0.018	0.0075	0.0847	0.0149	0.0062	0.0032	0.0022	0.0972	0.0896	0.0109	0.0086	0.0075	0.0235	0.0059	0.0143	0.1797
14	rs910316	75626042	1.08	0.832982220188166	2.74	1.47642932789886	0.107123930326613	0.0208906907801202	0.1263	0.0875	0.0061	0.0023	0.0181	0.0023	0.002	0.0216	0.1432	0.0137	0.018	0.0075	0.0847	0.0149	0.0062	0.0032	0.0022	0.0972	0.0896	0.0109	0.0086	0.0075	0.0235	0.0059	0.0143	0.1797
14	rs56201181	75635711	1.08	0.832982220188166	2.74	1.47642932789886	0.106051869193655	0.0189401321400861	0.1262	0.0876	0.0061	0.0023	0.0181	0.0023	0.002	0.0216	0.1432	0.0137	0.018	0.0075	0.0847	0.0149	0.0062	0.0032	0.0022	0.0972	0.0896	0.0109	0.0086	0.0075	0.0235	0.0059	0.0143	0.1797
14	rs75118458	75643460	1.09	0.771508143262462	2.74	1.47642932789886	0.115575387819427	0.0168987013667234	0.1261	0.0877	0.006	0.0024	0.0181	0.0023	0.002	0.0216	0.1433	0.0137	0.018	0.0076	0.0844	0.0149	0.0063	0.0032	0.0023	0.0971	0.0895	0.0109	0.0086	0.0075	0.0234	0.0059	0.0144	0.1797
14	rs77285426	75650314	1.09	0.771508143262462	2.75	1.43969700504398	0.140263507526684	0.0158852823013063	0.126	0.088	0.006	0.0025	0.0182	0.0024	0.002	0.0216	0.1434	0.0137	0.0181	0.0077	0.0838	0.0149	0.0063	0.0033	0.0023	0.0969	0.0893	0.011	0.0085	0.0076	0.0233	0.006	0.0144	0.1797
14	rs117201394	75652513	1.09	0.771508143262462	2.75	1.43969700504398	0.146718579861669	0.0160998361772707	0.126	0.0881	0.006	0.0025	0.0182	0.0024	0.002	0.0216	0.1434	0.0137	0.0181	0.0077	0.0837	0.0149	0.0063	0.0033	0.0023	0.0969	0.0893	0.011	0.0084	0.0076	0.0233	0.006	0.0145	0.1797
14	rs74699347	75653334	1.09	0.771508143262462	2.75	1.43969700504398	0.149204472634502	0.016207647158578	0.126	0.0881	0.006	0.0025	0.0182	0.0024	0.002	0.0216	0.1434	0.0137	0.0182	0.0077	0.0837	0.0149	0.0063	0.0033	0.0023	0.0968	0.0892	0.011	0.0084	0.0076	0.0233	0.006	0.0145	0.1797
14	rs117420945	75662480	1.09	0.771508143262462	2.75	1.43969700504398	0.165933429166594	0.0140857206986194	0.126	0.0883	0.006	0.0025	0.0182	0.0024	0.002	0.0216	0.1435	0.0137	0.0182	0.0078	0.0834	0.0149	0.0064	0.0033	0.0024	0.0967	0.0892	0.011	0.0083	0.0076	0.0232	0.006	0.0145	0.1797
14	rs12884729	75670725	1.09	0.771508143262462	2.75	1.43969700504398	0.200852270412131	0.0121749787339459	0.1261	0.0885	0.0061	0.0026	0.0182	0.0024	0.0021	0.0216	0.1436	0.0137	0.0182	0.0078	0.083	0.0149	0.0065	0.0033	0.0024	0.0966	0.0892	0.011	0.0082	0.0077	0.023	0.0061	0.0146	0.1796
14	rs7153318	75671451	1.09	0.771508143262462	2.75	1.43969700504398	0.20446442869477	0.0103761737012099	0.1261	0.0886	0.0061	0.0027	0.0182	0.0024	0.0021	0.0216	0.1436	0.0137	0.0182	0.0078	0.0828	0.0148	0.0065	0.0034	0.0024	0.0965	0.0892	0.011	0.0081	0.0077	0.023	0.0061	0.0146	0.1796
14	rs6574212	75671659	1.09	0.771508143262462	2.75	1.43969700504398	0.206561911311117	0.0101758538103005	0.1261	0.0887	0.0061	0.0027	0.0182	0.0024	0.0021	0.0216	0.1436	0.0137	0.0182	0.0077	0.0827	0.0148	0.0065	0.0034	0.0024	0.0965	0.0892	0.011	0.0081	0.0078	0.023	0.0061	0.0146	0.1796
14	rs7148230	75677699	1.11	0.657414555049712	2.75	1.43969700504398	0.283292443928084	0.0243168076490955	0.1264	0.0869	0.0061	0.0027	0.0179	0.0025	0.0021	0.0219	0.1447	0.0134	0.018	0.0077	0.0825	0.0151	0.0066	0.0032	0.0023	0.0966	0.0841	0.011	0.0083	0.0082	0.0228	0.0069	0.0163	0.1822
14	rs17103079	75683411	1.11	0.657414555049712	2.76	1.40351999273484	0.294508246906809	0.0217549479529479	0.1264	0.0868	0.0063	0.0028	0.0179	0.0025	0.0022	0.0221	0.1443	0.0135	0.0179	0.0078	0.0825	0.0152	0.0067	0.0032	0.0023	0.097	0.0835	0.0111	0.0084	0.0082	0.0228	0.0069	0.0164	0.1822
14	rs9919929	75687356	1.11	0.657414555049712	2.75	1.43969700504398	0.331440446131848	0.0161357336318064	0.1266	0.0873	0.0064	0.003	0.018	0.0026	0.0023	0.0221	0.1434	0.0136	0.0179	0.0077	0.0819	0.0153	0.007	0.0032	0.0025	0.0974	0.0831	0.011	0.0084	0.0084	0.0228	0.007	0.0167	0.1814
14	rs4903296	75690868	1.11	0.657414555049712	2.78	1.33282513578435	0.327756261862191	0.0169354667876429	0.1264	0.0871	0.0065	0.0031	0.0182	0.0027	0.0023	0.0221	0.1437	0.0136	0.0179	0.0076	0.081	0.0153	0.0068	0.0031	0.0026	0.0976	0.0832	0.011	0.0084	0.0084	0.0229	0.007	0.0169	0.1813
14	rs8018370	75694241	1.11	0.657414555049712	2.78	1.33282513578435	0.323890729172386	0.0124573857972826	0.1262	0.087	0.0065	0.0031	0.0182	0.0027	0.0023	0.0221	0.1438	0.0136	0.0179	0.0077	0.081	0.0154	0.0067	0.0031	0.0026	0.0978	0.0833	0.0109	0.0084	0.0084	0.0229	0.007	0.0169	0.1811
14	rs11848182	75695622	1.11	0.657414555049712	2.79	1.29830379804321	0.320502858776627	0.00915028632356226	0.1259	0.0868	0.0065	0.0032	0.0183	0.0027	0.0023	0.0223	0.1438	0.0136	0.0179	0.0077	0.0809	0.0154	0.0066	0.003	0.0026	0.0979	0.0836	0.0109	0.0084	0.0083	0.0229	0.007	0.0169	0.181
14	rs6574214	75697062	1.11	0.657414555049712	2.8	1.26433078213629	0.336334368437118	0.00203308325303549	0.1245	0.0866	0.0066	0.0033	0.0184	0.0029	0.0026	0.0225	0.1434	0.0137	0.018	0.0079	0.0812	0.0153	0.0067	0.0034	0.0028	0.098	0.0833	0.0109	0.0083	0.0082	0.0231	0.007	0.0169	0.1811
14	rs12433287	75697380	1.11	0.657414555049712	2.8	1.26433078213629	0.302228561565258	0.00278260376811122	0.1244	0.0865	0.0066	0.0033	0.0184	0.0029	0.0026	0.0225	0.1439	0.0137	0.018	0.0079	0.0809	0.0154	0.0067	0.0035	0.0029	0.0979	0.0833	0.0109	0.0084	0.0082	0.0231	0.007	0.017	0.1808
14	rs60699541	75699566	1.12	0.604706511137083	2.86	1.07189958250627	0.16712574734646	0.00101663408092616	0.1242	0.0846	0.0066	0.0037	0.0192	0.0034	0.0033	0.0227	0.1434	0.0137	0.0181	0.0078	0.0812	0.0157	0.0064	0.0036	0.0037	0.0967	0.0828	0.0107	0.0086	0.0083	0.0234	0.0071	0.017	0.1808
14	rs78139257	75700513	1.13	0.554827224596281	2.86	1.07189958250627	0.157115977144151	0.00510175821589636	0.124	0.0832	0.0066	0.0039	0.0196	0.0036	0.0035	0.0228	0.1425	0.0133	0.0182	0.0078	0.0809	0.0159	0.0064	0.0038	0.0041	0.0962	0.0828	0.0108	0.0089	0.0085	0.0236	0.0072	0.0172	0.1811
14	rs4899554	75701221	1.13	0.554827224596281	2.86	1.07189958250627	0.167442195473165	0.0167886413174673	0.1239	0.0822	0.0066	0.0041	0.0199	0.0037	0.0037	0.023	0.1419	0.013	0.0183	0.0077	0.0807	0.0161	0.0064	0.004	0.0044	0.0959	0.0829	0.0109	0.0092	0.0086	0.0238	0.0074	0.0173	0.1813
14	rs8006998	75701390	1.13	0.554827224596281	2.96	0.793651312900757	0.164606737189811	0.0193306592881804	0.1236	0.082	0.0066	0.0041	0.02	0.0038	0.0037	0.023	0.1421	0.013	0.0183	0.0077	0.0807	0.0161	0.0064	0.0039	0.0044	0.0959	0.083	0.0109	0.0092	0.0086	0.0238	0.0074	0.0173	0.1813
14	rs76814050	75707185	1.14	0.507725131913635	2.97	0.768670182966371	0.149796870964462	0.0367947657858093	0.1232	0.0805	0.0066	0.0038	0.0202	0.0041	0.0039	0.0231	0.1413	0.013	0.0184	0.0079	0.0805	0.0169	0.0062	0.0037	0.0047	0.0961	0.0829	0.0108	0.0096	0.0087	0.0239	0.0073	0.0173	0.1818
14	rs11622828	75711030	1.14	0.507725131913635	2.99	0.72022314582581	0.184863089446444	0.05720333017767	0.123	0.0802	0.0067	0.0038	0.0201	0.0042	0.0039	0.0232	0.141	0.013	0.0185	0.0079	0.0803	0.017	0.0062	0.0036	0.0048	0.0964	0.083	0.0109	0.0097	0.0087	0.024	0.0071	0.0174	0.182
14	rs7494397	75712785	1.14	0.507725131913635	3.04	0.607799794750251	0.183339215757597	0.0588934940657599	0.1228	0.0802	0.0067	0.0037	0.0201	0.0042	0.0039	0.0233	0.1409	0.013	0.0185	0.0079	0.0804	0.0171	0.0062	0.0036	0.0048	0.0963	0.083	0.0109	0.0099	0.0088	0.024	0.0072	0.0172	0.1821
14	rs28436150	75712820	1.14	0.507725131913635	3.05	0.586779315918157	0.179396457531951	0.0541386848519797	0.1228	0.0803	0.0067	0.0037	0.0201	0.0042	0.004	0.0233	0.1408	0.013	0.0185	0.0079	0.0803	0.0171	0.0062	0.0036	0.0048	0.0963	0.083	0.0109	0.0099	0.0088	0.024	0.0072	0.0172	0.1821
14	rs78715774	75722361	1.14	0.507725131913635	3.05	0.586779315918157	0.164676407865571	0.0947903717034728	0.1205	0.0793	0.0067	0.0038	0.0205	0.0043	0.004	0.0237	0.14	0.0134	0.0184	0.0079	0.0805	0.0174	0.0063	0.0038	0.0048	0.0966	0.0831	0.0107	0.0099	0.0087	0.0243	0.0071	0.0173	0.1836
14	rs72719935	75724345	1.14	0.507725131913635	3.06	0.566238797870229	0.168252483433349	0.0987190025728673	0.1204	0.0792	0.0067	0.0038	0.0205	0.0043	0.004	0.0237	0.1398	0.0135	0.0184	0.0079	0.0805	0.0174	0.0063	0.0038	0.0048	0.0966	0.0831	0.0107	0.0099	0.0087	0.0243	0.0071	0.0173	0.1838
14	rs61979185	75725418	1.14	0.507725131913635	3.06	0.566238797870229	0.169560778049745	0.101890344209039	0.1203	0.0792	0.0067	0.0038	0.0205	0.0043	0.004	0.0237	0.1399	0.0135	0.0184	0.0079	0.0805	0.0174	0.0063	0.0039	0.0048	0.0966	0.0831	0.0107	0.0099	0.0086	0.0243	0.0071	0.0173	0.1837
14	rs4903300	75735859	1.14	0.507725131913635	3.06	0.566238797870229	0.16138609296367	0.151385858353115	0.1195	0.0787	0.0068	0.0038	0.0207	0.0044	0.0041	0.0241	0.1392	0.0136	0.0184	0.0079	0.0812	0.0177	0.0062	0.0039	0.0048	0.0962	0.0837	0.0107	0.0101	0.0085	0.0244	0.0071	0.0171	0.1836
14	rs8021254	75737534	1.14	0.507725131913635	3.07	0.546174590811499	0.173054529526058	0.16663773850418	0.1193	0.0788	0.0068	0.0038	0.0208	0.0044	0.0041	0.024	0.1391	0.0136	0.0184	0.0079	0.0812	0.0177	0.0062	0.0039	0.0048	0.0961	0.0838	0.0107	0.0101	0.0085	0.0244	0.0071	0.0172	0.1836
14	rs75971863	75741017	1.14	0.507725131913635	3.07	0.546174590811499	0.170377018844349	0.177757419773831	0.1193	0.0786	0.0068	0.0038	0.0208	0.0044	0.0041	0.0241	0.1391	0.0136	0.0184	0.0079	0.0813	0.0177	0.0062	0.0039	0.0047	0.0962	0.0837	0.0107	0.0101	0.0085	0.0244	0.0071	0.0172	0.1836
14	rs4645855	75746869	1.15	0.46334549806667	3.07	0.546174590811499	0.152646440771445	0.190457601211917	0.1193	0.0782	0.0067	0.0038	0.021	0.0043	0.0041	0.0242	0.1391	0.0136	0.0184	0.0081	0.0813	0.0179	0.0061	0.004	0.0047	0.0965	0.0836	0.0104	0.0101	0.0084	0.0244	0.0071	0.0173	0.1835
14	rs4645869	75749875	1.15	0.46334549806667	3.07	0.546174590811499	0.216374344837998	0.293505109976614	0.1198	0.0763	0.0062	0.0036	0.0217	0.0042	0.0042	0.025	0.1395	0.0135	0.0179	0.0085	0.0802	0.0187	0.0055	0.0041	0.0041	0.0986	0.0835	0.0095	0.0105	0.008	0.0244	0.0078	0.0174	0.1834
14	rs72719966	75750069	1.15	0.46334549806667	3.07	0.546174590811499	0.244503414052615	0.31186421620162	0.1196	0.0761	0.0062	0.0035	0.0218	0.0043	0.0042	0.0251	0.1398	0.0135	0.0179	0.0085	0.0798	0.0187	0.0055	0.0043	0.004	0.0988	0.0836	0.0095	0.0107	0.0079	0.0243	0.0078	0.0174	0.1835
14	rs4645877	75750319	1.15	0.46334549806667	3.07	0.546174590811499	0.250693741192344	0.311743930993851	0.1196	0.076	0.0062	0.0035	0.0219	0.0042	0.0042	0.0251	0.14	0.0135	0.0178	0.0085	0.0797	0.0188	0.0055	0.0043	0.004	0.0988	0.0836	0.0094	0.0108	0.0079	0.0243	0.0078	0.0173	0.1836
14	rs12436128	75750466	1.15	0.46334549806667	3.08	0.526582953384854	0.246601224335497	0.329083001416643	0.1196	0.0761	0.0062	0.0034	0.0219	0.0042	0.0042	0.0251	0.1401	0.0135	0.0178	0.0085	0.0795	0.0188	0.0055	0.0042	0.0039	0.0988	0.0836	0.0094	0.0108	0.0079	0.0243	0.0077	0.0174	0.1837
14	rs61979192	75751662	1.15	0.46334549806667	3.09	0.50746005104726	0.334114599626426	0.405587594281365	0.1194	0.0764	0.0061	0.0035	0.0222	0.0042	0.0042	0.025	0.1405	0.0135	0.0177	0.0085	0.0784	0.0191	0.0053	0.0042	0.0038	0.0993	0.084	0.0094	0.0109	0.0079	0.0244	0.0078	0.0174	0.1833
14	rs10133595	75753133	1.15	0.46334549806667	3.1	0.488801954490689	0.362382156178408	0.433855526013358	0.1194	0.0764	0.0061	0.0035	0.0223	0.0041	0.0042	0.025	0.1406	0.0135	0.0177	0.0085	0.0782	0.0193	0.0052	0.0041	0.0037	0.0993	0.084	0.0094	0.0111	0.0079	0.0244	0.0078	0.0174	0.1832
14	rs7154366	75754010	1.15	0.46334549806667	3.11	0.470604638115432	0.363242539645748	0.439146223520979	0.1195	0.0764	0.0061	0.0035	0.0223	0.0041	0.0042	0.025	0.1407	0.0135	0.0177	0.0085	0.0781	0.0193	0.0052	0.0041	0.0037	0.0993	0.0841	0.0094	0.0111	0.0079	0.0244	0.0078	0.0174	0.1832
14	rs7146378	75756803	1.15	0.46334549806667	3.12	0.452863978564029	0.411015345164212	0.435705320422243	0.1196	0.0764	0.0061	0.0035	0.0223	0.0041	0.0042	0.025	0.1407	0.0135	0.0177	0.0085	0.078	0.0193	0.0051	0.0041	0.0037	0.0993	0.0842	0.0094	0.0111	0.0079	0.0244	0.0079	0.0175	0.1832
14	rs3742768	75759060	1.15	0.46334549806667	3.12	0.452863978564029	0.431952685827201	0.451112377724515	0.1196	0.0763	0.0061	0.0035	0.0223	0.004	0.0041	0.025	0.1407	0.0135	0.0177	0.0085	0.0782	0.0193	0.0051	0.0041	0.0037	0.0992	0.0843	0.0094	0.0111	0.0077	0.0243	0.0079	0.0176	0.1833
14	rs4533197	75762198	1.15	0.46334549806667	3.15	0.402339212139645	0.395527085424196	0.464507078363435	0.1196	0.0762	0.006	0.0034	0.0222	0.0039	0.0041	0.0251	0.1412	0.0135	0.0176	0.0085	0.078	0.0193	0.0051	0.0039	0.0037	0.099	0.0846	0.0093	0.0111	0.0077	0.0243	0.0078	0.0176	0.1834
14	rs7154423	75774972	1.15	0.46334549806667	3.16	0.386381943985473	0.320402015268905	0.429240282386569	0.1193	0.0764	0.0059	0.0034	0.0224	0.0037	0.0039	0.0251	0.142	0.0135	0.0172	0.0085	0.0767	0.0193	0.0053	0.0037	0.0034	0.0993	0.0857	0.0092	0.0115	0.0075	0.0241	0.0074	0.0174	0.1847
14	rs56239808	75776033	1.15	0.46334549806667	3.16	0.386381943985473	0.302815531507151	0.446847974241131	0.1193	0.0762	0.0059	0.0034	0.0224	0.0037	0.0039	0.0252	0.1421	0.0135	0.0172	0.0084	0.0765	0.0193	0.0053	0.0038	0.0035	0.0992	0.0858	0.0093	0.0115	0.0075	0.0241	0.0074	0.0175	0.1847
14	rs11846927	75782084	1.15	0.46334549806667	3.16	0.386381943985473	0.290999282664983	0.444453970025949	0.1194	0.0762	0.0059	0.0034	0.0224	0.0037	0.0039	0.0252	0.142	0.0135	0.0172	0.0084	0.0767	0.0193	0.0054	0.0037	0.0034	0.0991	0.0857	0.0093	0.0115	0.0075	0.0241	0.0074	0.0175	0.1847
14	rs17103133	75783258	1.15	0.46334549806667	3.16	0.386381943985473	0.294411812258813	0.448179448481778	0.1196	0.076	0.0059	0.0034	0.0224	0.0036	0.0039	0.0252	0.1423	0.0135	0.0171	0.0083	0.0766	0.0193	0.0054	0.0037	0.0034	0.0991	0.0858	0.0093	0.0116	0.0074	0.024	0.0073	0.0175	0.1848
14	rs760247	75784268	1.16	0.421630287221885	3.16	0.386381943985473	0.287607975132586	0.399247643829929	0.1204	0.0754	0.006	0.0031	0.0225	0.0034	0.0037	0.0253	0.1435	0.0133	0.0168	0.0083	0.0764	0.0195	0.0053	0.0034	0.0029	0.0996	0.0863	0.0094	0.0117	0.0073	0.0235	0.0074	0.0172	0.1849
14	rs760250	75784428	1.16	0.421630287221885	3.17	0.370859203571921	0.272541032599	0.377213784879431	0.1207	0.0753	0.0059	0.003	0.0223	0.0033	0.0036	0.0253	0.1437	0.0133	0.0168	0.0082	0.0765	0.0195	0.0053	0.0033	0.0028	0.0996	0.0865	0.0093	0.0117	0.0071	0.0236	0.0075	0.0171	0.185
14	rs872960	75784492	1.16	0.421630287221885	3.18	0.355766254763284	0.277608370033638	0.433855526013358	0.1208	0.0753	0.0059	0.003	0.0223	0.0032	0.0036	0.0252	0.1437	0.0133	0.0168	0.0082	0.0765	0.0195	0.0053	0.0032	0.0028	0.0997	0.0866	0.0093	0.0117	0.0071	0.0237	0.0074	0.0171	0.1851
14	rs56225285	75784722	1.16	0.421630287221885	3.18	0.355766254763284	0.253220305555331	0.393063826291004	0.1211	0.0753	0.0059	0.0029	0.0222	0.0031	0.0035	0.0252	0.1438	0.0134	0.0167	0.0083	0.0766	0.0195	0.0053	0.0032	0.0026	0.0998	0.0867	0.0093	0.0115	0.0071	0.0237	0.0073	0.0171	0.1851
14	rs79975541	75785174	1.16	0.421630287221885	3.19	0.341098255896361	0.262149675513832	0.450445358829611	0.122	0.0753	0.0058	0.0029	0.022	0.003	0.0035	0.0248	0.1436	0.0133	0.0168	0.0082	0.0767	0.0194	0.0052	0.003	0.0024	0.1003	0.0868	0.0093	0.0114	0.0071	0.0237	0.0072	0.0169	0.1856
14	rs58281234	75785551	1.16	0.421630287221885	3.2	0.326850259155197	0.244416219017003	0.379503284695167	0.1222	0.0752	0.0058	0.0028	0.022	0.0029	0.0034	0.0246	0.1436	0.0133	0.0169	0.0083	0.0768	0.0193	0.0051	0.0029	0.0024	0.1005	0.0868	0.0093	0.0113	0.0072	0.0237	0.0071	0.0169	0.1857
14	rs11159136	75786982	1.16	0.421630287221885	3.21	0.313017210102667	0.196426975019075	0.339518771510102	0.1229	0.0749	0.0058	0.0028	0.0219	0.0029	0.0034	0.0244	0.1438	0.0133	0.0169	0.0082	0.0768	0.0193	0.0052	0.0028	0.0023	0.1007	0.0869	0.0093	0.0114	0.0072	0.0237	0.0071	0.0167	0.1857
14	rs73297636	75789571	1.16	0.421630287221885	3.21	0.313017210102667	0.221129145306592	0.371633636829433	0.1231	0.0748	0.0058	0.0028	0.022	0.003	0.0035	0.0242	0.1439	0.0133	0.017	0.0082	0.0767	0.0193	0.0052	0.0026	0.0024	0.1008	0.0869	0.0093	0.0114	0.0072	0.0237	0.0071	0.0167	0.1853
14	rs8013053	75790221	1.16	0.421630287221885	3.22	0.299593947381755	0.218375777580019	0.358913981861686	0.1231	0.0747	0.0058	0.0028	0.022	0.0031	0.0035	0.0242	0.1439	0.0133	0.017	0.0082	0.0767	0.0193	0.0052	0.0026	0.0024	0.1009	0.087	0.0093	0.0114	0.0072	0.0237	0.0071	0.0167	0.1852
14	rs34536948	75795093	1.16	0.421630287221885	3.21	0.313017210102667	0.00598549075584551	0.188507908465987	0.1249	0.0695	0.0057	0.0028	0.0216	0.0032	0.0035	0.0245	0.1463	0.0136	0.0175	0.0081	0.0782	0.0188	0.0064	0.0027	0.0025	0.1034	0.0872	0.009	0.0114	0.0073	0.0233	0.0073	0.0153	0.1824
14	rs11624835	75795775	1.16	0.421630287221885	3.22	0.299593947381755	0.00791682198725904	0.190663228592348	0.1252	0.069	0.0055	0.0028	0.0215	0.0033	0.0035	0.0245	0.1464	0.0136	0.0174	0.0081	0.0784	0.0187	0.0065	0.0027	0.0024	0.1038	0.0871	0.0089	0.0115	0.0071	0.0233	0.0073	0.0151	0.1829
14	rs72721623	75795831	1.16	0.421630287221885	3.21	0.313017210102667	0.00794278807454183	0.197595008161141	0.1253	0.0689	0.0055	0.0028	0.0215	0.0033	0.0035	0.0245	0.1464	0.0136	0.0174	0.0081	0.0784	0.0187	0.0065	0.0027	0.0024	0.1039	0.0871	0.0089	0.0114	0.0071	0.0233	0.0073	0.015	0.1829
14	rs80102311	75795977	1.16	0.421630287221885	3.22	0.299593947381755	0.00728853165178329	0.176153648403941	0.1254	0.0688	0.0055	0.0028	0.0215	0.0033	0.0035	0.0245	0.1464	0.0136	0.0174	0.008	0.0784	0.0187	0.0065	0.0027	0.0025	0.104	0.0871	0.0089	0.0114	0.0071	0.0233	0.0073	0.015	0.183
14	rs1882834	75805098	1.15	0.46334549806667	3.22	0.299593947381755	0.0164970689846626	0.0830856120545748	0.126	0.0669	0.0056	0.0029	0.0212	0.0036	0.004	0.0242	0.146	0.0133	0.0173	0.008	0.0784	0.0192	0.0069	0.003	0.0027	0.1049	0.0865	0.0088	0.0114	0.007	0.0226	0.0072	0.0141	0.1845
14	rs10144939	75809504	1.15	0.46334549806667	3.21	0.313017210102667	0.0176899541651292	0.0986382017012408	0.1262	0.0668	0.0057	0.0028	0.0211	0.0036	0.004	0.0242	0.1459	0.0133	0.0173	0.0079	0.0785	0.0191	0.0069	0.003	0.0027	0.105	0.0868	0.0086	0.0114	0.007	0.0226	0.0072	0.0138	0.1849
14	rs79700458	75809813	1.15	0.46334549806667	3.21	0.313017210102667	0.0181119630878003	0.0992853330339098	0.1262	0.0668	0.0057	0.0028	0.0211	0.0036	0.004	0.0242	0.1459	0.0133	0.0173	0.0079	0.0784	0.0191	0.0069	0.003	0.0027	0.105	0.0869	0.0086	0.0114	0.007	0.0226	0.0072	0.0138	0.185
14	rs11621420	75810616	1.15	0.46334549806667	3.21	0.313017210102667	0.0119932624801918	0.083993131630829	0.126	0.0668	0.0057	0.0029	0.0211	0.0035	0.004	0.0242	0.1459	0.0133	0.0173	0.0079	0.0783	0.0191	0.0069	0.0035	0.0027	0.105	0.0869	0.0086	0.0114	0.007	0.0226	0.0072	0.0138	0.185
14	rs117492617	75812206	1.15	0.46334549806667	3.22	0.299593947381755	0.011630416760125	0.0876627292794626	0.1261	0.0668	0.0057	0.0029	0.021	0.0035	0.004	0.0242	0.1458	0.0133	0.0173	0.0079	0.0783	0.0191	0.0069	0.0035	0.0027	0.1051	0.0869	0.0086	0.0114	0.007	0.0226	0.0071	0.0137	0.185
14	rs36194458	75815549	1.15	0.46334549806667	3.23	0.286575202599778	0.0107321036804762	0.0797922432827434	0.1261	0.0667	0.0057	0.0029	0.0209	0.0035	0.004	0.0241	0.1457	0.0133	0.0172	0.0079	0.0784	0.019	0.0069	0.0034	0.0027	0.1052	0.0869	0.0085	0.0114	0.007	0.0225	0.0071	0.0137	0.1851
14	rs12433496	75819227	1.15	0.46334549806667	3.24	0.273955600409011	0.00909343182628607	0.0651093497770427	0.1262	0.0667	0.0058	0.0029	0.0208	0.0035	0.004	0.0241	0.1454	0.0134	0.0172	0.0079	0.0786	0.019	0.0069	0.0034	0.0028	0.1054	0.0869	0.0086	0.0114	0.007	0.0225	0.0071	0.0136	0.1851
14	rs74570300	75823184	1.14	0.507725131913635	3.26	0.249891789602986	0.0114692778739991	0.059944021356408	0.1264	0.0665	0.0058	0.003	0.0208	0.0036	0.0041	0.0241	0.1451	0.0134	0.0172	0.008	0.0786	0.0189	0.007	0.0034	0.0028	0.1057	0.0867	0.0085	0.0115	0.0069	0.0225	0.0072	0.0135	0.1852
14	rs12590700	75830184	1.14	0.507725131913635	3.25	0.261729658797372	0.0134587935551964	0.0344382397724384	0.1268	0.0663	0.0058	0.003	0.0207	0.0036	0.0041	0.0242	0.1446	0.0134	0.0173	0.008	0.0788	0.0188	0.0071	0.0034	0.0028	0.1063	0.0867	0.0084	0.0116	0.0069	0.0222	0.0072	0.0133	0.1851
14	rs61979219	75830638	1.14	0.507725131913635	3.26	0.249891789602986	0.0136599111278606	0.0394411426689033	0.1267	0.0663	0.0058	0.003	0.0207	0.0036	0.0041	0.0242	0.1446	0.0134	0.0173	0.008	0.0789	0.0188	0.0071	0.0034	0.0028	0.1063	0.0867	0.0084	0.0116	0.0068	0.0222	0.0072	0.0133	0.1851
14	rs926111	75832872	1.14	0.507725131913635	3.26	0.249891789602986	0.0118576829826066	0.0156014283986724	0.1267	0.0662	0.0059	0.0031	0.0206	0.0036	0.0042	0.0241	0.1444	0.0134	0.0171	0.0081	0.079	0.0187	0.007	0.0035	0.0029	0.1065	0.0869	0.0084	0.0116	0.0068	0.0223	0.0073	0.0133	0.1852
14	rs7156644	75837103	1.14	0.507725131913635	3.26	0.249891789602986	0.0112025707161474	0.0178296231848064	0.1266	0.0662	0.0059	0.0031	0.0206	0.0036	0.0042	0.0241	0.1443	0.0134	0.0171	0.0081	0.0789	0.0186	0.007	0.0035	0.0029	0.1067	0.087	0.0085	0.0116	0.0068	0.0224	0.0073	0.0133	0.185
14	rs8003922	75843906	1.14	0.507725131913635	3.26	0.249891789602986	0.0115151454627682	0.0178296231848064	0.1263	0.0664	0.0059	0.0031	0.0206	0.0037	0.0042	0.0241	0.1445	0.0134	0.0171	0.0081	0.0786	0.0186	0.007	0.0035	0.0029	0.1069	0.0872	0.0088	0.0117	0.0068	0.0224	0.0072	0.0132	0.1847
14	rs11628633	75846077	1.14	0.507725131913635	3.27	0.2384362992664	0.0105105691172478	0.0219214819316985	0.1258	0.0662	0.0059	0.0032	0.0207	0.0037	0.0043	0.024	0.1446	0.0133	0.0172	0.0081	0.0788	0.0185	0.0069	0.0036	0.0029	0.1069	0.0871	0.0087	0.0117	0.0069	0.0224	0.0072	0.0132	0.1847
14	rs7160507	75846884	1.14	0.507725131913635	3.27	0.2384362992664	0.0122318137310175	0.0170829219298048	0.1257	0.0662	0.006	0.0033	0.0207	0.0037	0.0043	0.024	0.1449	0.0132	0.0171	0.0081	0.0788	0.0185	0.0069	0.0036	0.0029	0.1069	0.0871	0.0087	0.0117	0.0069	0.0225	0.0072	0.0131	0.1846
14	rs61979226	75852771	1.14	0.507725131913635	3.27	0.2384362992664	0.0147060530328802	0.0379187350825751	0.1257	0.066	0.0061	0.0033	0.0207	0.0038	0.0044	0.024	0.1449	0.0133	0.0171	0.0081	0.0787	0.0184	0.0068	0.0036	0.0029	0.107	0.087	0.0087	0.0117	0.0069	0.0224	0.0072	0.0132	0.1845
14	rs72721660	75859513	1.14	0.507725131913635	3.27	0.2384362992664	0.0161030773066097	0.0489523179733826	0.1257	0.0659	0.0061	0.0033	0.0208	0.0038	0.0044	0.0241	0.1449	0.0133	0.0172	0.0081	0.0785	0.0185	0.0067	0.0037	0.0029	0.107	0.0869	0.0087	0.0118	0.0069	0.0224	0.0072	0.0132	0.1845
14	rs11852110	75864873	1.14	0.507725131913635	3.27	0.2384362992664	0.0255617904037889	0.097027633773626	0.1255	0.0654	0.0062	0.0035	0.0208	0.0039	0.0046	0.0241	0.1447	0.0134	0.0171	0.008	0.0787	0.0187	0.0061	0.004	0.0031	0.1067	0.0863	0.0088	0.0118	0.0071	0.0227	0.0072	0.0132	0.1848
14	rs8008002	75865683	1.14	0.507725131913635	3.27	0.2384362992664	0.0257062710844935	0.114018222871647	0.1254	0.0654	0.0062	0.0035	0.0208	0.004	0.0046	0.0241	0.1448	0.0134	0.0171	0.008	0.0787	0.0187	0.0061	0.0039	0.0031	0.1067	0.0863	0.0088	0.0118	0.0071	0.0227	0.0072	0.0132	0.1847
14	rs10483866	75867541	1.14	0.507725131913635	3.27	0.2384362992664	0.0374490245385385	0.281648798188484	0.1253	0.0654	0.0062	0.0035	0.0208	0.004	0.0046	0.0241	0.1447	0.0136	0.0171	0.008	0.0786	0.0187	0.0061	0.004	0.0031	0.1066	0.0863	0.0088	0.0118	0.007	0.0227	0.0072	0.0131	0.1847
14	rs116144592	75868181	1.14	0.507725131913635	3.3	0.2063056077908	0.0437500825875149	0.379885244802095	0.1251	0.0653	0.0062	0.0036	0.0207	0.0041	0.0047	0.0241	0.1447	0.0136	0.0171	0.008	0.0785	0.0187	0.0061	0.004	0.0032	0.1067	0.0862	0.0088	0.0119	0.007	0.0228	0.0072	0.0131	0.1847
14	rs75482664	75869092	1.14	0.507725131913635	3.32	0.186688027238402	0.0456820407834088	0.372519822611965	0.1246	0.0653	0.0063	0.0038	0.0205	0.0042	0.0048	0.024	0.1447	0.0137	0.0171	0.0079	0.0785	0.0189	0.0061	0.0041	0.0034	0.1065	0.0859	0.0089	0.0118	0.0071	0.023	0.0071	0.0131	0.1847
14	rs12887154	75871697	1.14	0.507725131913635	3.32	0.186688027238402	0.0711105406841737	0.494193765148481	0.1229	0.0651	0.0065	0.0045	0.0203	0.0048	0.0053	0.0239	0.1445	0.014	0.017	0.0079	0.0785	0.019	0.0061	0.0044	0.0042	0.1057	0.0848	0.0089	0.012	0.0072	0.0239	0.0071	0.0129	0.1845
14	rs59832260	75871945	1.14	0.507725131913635	3.32	0.186688027238402	0.0735619396604351	0.511485467607265	0.1228	0.0651	0.0065	0.0046	0.0203	0.0048	0.0053	0.0239	0.1444	0.014	0.017	0.008	0.0785	0.019	0.0061	0.0044	0.0042	0.1056	0.0849	0.009	0.012	0.0072	0.0239	0.0071	0.0129	0.1844
14	rs8017448	75872528	1.14	0.507725131913635	3.33	0.177401503992083	0.0782961407434345	0.535051028976016	0.1228	0.0649	0.0066	0.0046	0.0203	0.0048	0.0053	0.0239	0.1442	0.014	0.017	0.0079	0.0785	0.019	0.0061	0.0044	0.0043	0.1057	0.085	0.009	0.012	0.0072	0.0239	0.0071	0.0129	0.1844
14	rs11623833	75879718	1.13	0.554827224596281	3.33	0.177401503992083	0.184714099399268	0.4020907599526	0.1163	0.0636	0.0071	0.0047	0.0196	0.0044	0.0056	0.0235	0.1469	0.0144	0.0169	0.0076	0.0776	0.0188	0.0063	0.0053	0.0051	0.1043	0.084	0.0097	0.0119	0.0078	0.0255	0.0078	0.0127	0.1882
14	rs10129564	75880110	1.13	0.554827224596281	3.33	0.177401503992083	0.204780253973643	0.40455063014013	0.1159	0.0637	0.0072	0.0047	0.0196	0.0044	0.0056	0.0235	0.147	0.0144	0.0168	0.0075	0.0779	0.0189	0.0063	0.0052	0.0051	0.1039	0.0839	0.0097	0.0119	0.0078	0.0256	0.0077	0.0127	0.1886
14	rs11622046	75881081	1.13	0.554827224596281	3.36	0.151554094423325	0.243327724158662	0.394221260866929	0.1154	0.0641	0.0073	0.0046	0.0195	0.0043	0.0055	0.0235	0.1466	0.0143	0.0167	0.0073	0.0792	0.0192	0.0062	0.0052	0.0051	0.1036	0.0835	0.0097	0.0117	0.0077	0.0255	0.0076	0.0128	0.1896
14	rs75307129	75881170	1.13	0.554827224596281	3.37	0.143587140072381	0.245900860113995	0.38473267794117	0.1154	0.0641	0.0073	0.0046	0.0195	0.0043	0.0055	0.0235	0.1466	0.0143	0.0167	0.0073	0.0793	0.0192	0.0062	0.0052	0.0051	0.1036	0.0835	0.0097	0.0117	0.0077	0.0255	0.0076	0.0128	0.1896
14	rs7148580	75881211	1.13	0.554827224596281	3.37	0.143587140072381	0.246776486311951	0.37912143210905	0.1154	0.0641	0.0073	0.0046	0.0195	0.0043	0.0055	0.0235	0.1466	0.0143	0.0167	0.0074	0.0793	0.0192	0.0061	0.0052	0.0051	0.1036	0.0836	0.0097	0.0117	0.0077	0.0255	0.0076	0.0128	0.1896
14	rs117721327	75883005	1.13	0.554827224596281	3.38	0.135933471893229	0.32439798168297	0.359289978226633	0.1146	0.0643	0.0075	0.0047	0.0198	0.0043	0.0055	0.0234	0.146	0.0144	0.0166	0.0073	0.0804	0.0195	0.006	0.0051	0.0052	0.1033	0.0835	0.0096	0.0114	0.0077	0.0256	0.0076	0.0127	0.1899
14	rs4899563	75884983	1.12	0.604706511137083	3.38	0.135933471893229	0.46776627313681	0.303358468565184	0.1136	0.0646	0.0076	0.0047	0.0203	0.0042	0.0054	0.0234	0.1452	0.0146	0.0166	0.0071	0.0819	0.02	0.0059	0.005	0.0052	0.1029	0.0834	0.0093	0.0111	0.0077	0.0257	0.0076	0.0126	0.1902
14	rs11620649	75886970	1.12	0.604706511137083	3.38	0.135933471893229	0.484454920839893	0.273404264652528	0.1135	0.0646	0.0077	0.0047	0.0203	0.0042	0.0054	0.0233	0.1453	0.0145	0.0166	0.007	0.0822	0.0201	0.0059	0.0048	0.0052	0.1027	0.0834	0.0093	0.011	0.0077	0.0258	0.0076	0.0127	0.1903
14	rs12100720	75889528	1.12	0.604706511137083	3.39	0.128586294370088	0.494315505790024	0.252508831443636	0.1135	0.0647	0.0077	0.0047	0.0203	0.0042	0.0054	0.0233	0.1454	0.0145	0.0166	0.007	0.0824	0.0201	0.0059	0.0048	0.0052	0.1027	0.0835	0.0093	0.011	0.0077	0.0258	0.0075	0.0127	0.1903
14	rs12323519	75889674	1.12	0.604706511137083	3.39	0.128586294370088	0.494691846868836	0.253975961160629	0.1135	0.0647	0.0077	0.0047	0.0203	0.0042	0.0054	0.0233	0.1454	0.0145	0.0166	0.007	0.0824	0.0201	0.0059	0.0048	0.0052	0.1027	0.0835	0.0093	0.011	0.0077	0.0258	0.0075	0.0127	0.1903
14	rs61979240	75896986	1.12	0.604706511137083	3.38	0.135933471893229	0.497267201306368	0.240092258422934	0.1136	0.0646	0.0077	0.0047	0.0202	0.0041	0.0054	0.0232	0.1454	0.0144	0.0166	0.007	0.0826	0.0201	0.0059	0.0047	0.0051	0.1029	0.0834	0.0093	0.0109	0.0077	0.0258	0.0075	0.0127	0.1903
14	rs12589891	75903053	1.12	0.604706511137083	3.38	0.135933471893229	0.514259295575777	0.218773296089836	0.1138	0.0646	0.0077	0.0047	0.0203	0.0041	0.0053	0.0231	0.1455	0.0144	0.0166	0.0069	0.0828	0.0202	0.0058	0.0046	0.0051	0.1031	0.0833	0.0092	0.0109	0.0078	0.0258	0.0075	0.0127	0.1904
14	rs3625	75904660	1.12	0.604706511137083	3.38	0.135933471893229	0.550312037494877	0.234785201672574	0.1138	0.0645	0.0077	0.0047	0.0203	0.0041	0.0053	0.0231	0.1455	0.0144	0.0167	0.0068	0.0829	0.0202	0.0058	0.0046	0.0051	0.1031	0.0834	0.0092	0.0108	0.0078	0.0258	0.0076	0.0127	0.1904
14	rs77221109	75905030	1.12	0.604706511137083	3.38	0.135933471893229	0.55051005512391	0.238983484682923	0.1138	0.0644	0.0076	0.0047	0.0204	0.0041	0.0053	0.0231	0.1456	0.0144	0.0167	0.0068	0.0829	0.0202	0.0058	0.0046	0.0051	0.1031	0.0834	0.0092	0.0108	0.0078	0.0258	0.0076	0.0127	0.1904
14	rs8013023	75906382	1.12	0.604706511137083	3.38	0.135933471893229	0.538557803342488	0.244543723288683	0.1137	0.0645	0.0076	0.0047	0.0203	0.0041	0.0053	0.0231	0.1456	0.0145	0.0167	0.0068	0.0831	0.0202	0.0058	0.0046	0.0051	0.1029	0.0836	0.0092	0.0108	0.0078	0.0258	0.0076	0.0127	0.1903
14	rs1125941	75907885	1.12	0.604706511137083	3.39	0.128586294370088	0.410213817782239	0.191383517578088	0.1133	0.0646	0.0075	0.0047	0.0203	0.0041	0.0053	0.023	0.1457	0.0145	0.0167	0.0069	0.083	0.0203	0.0062	0.0045	0.0051	0.1026	0.0836	0.0092	0.0108	0.0078	0.0257	0.0076	0.0127	0.1904
14	rs7161736	75908480	1.12	0.604706511137083	3.37	0.143587140072381	0.425343263205192	0.185443398408642	0.1132	0.0647	0.0076	0.0047	0.0203	0.0041	0.0053	0.023	0.1457	0.0145	0.0166	0.0069	0.0831	0.0203	0.0062	0.0045	0.0051	0.1027	0.0836	0.0092	0.0108	0.0078	0.0257	0.0076	0.0127	0.1903
14	rs118087182	75909419	1.12	0.604706511137083	3.37	0.143587140072381	0.4630156503968	0.183816025136893	0.1132	0.0647	0.0076	0.0048	0.0203	0.0041	0.0054	0.0231	0.1457	0.0145	0.0166	0.0069	0.0831	0.0204	0.0062	0.0045	0.0051	0.1027	0.0837	0.0092	0.0108	0.0078	0.0256	0.0076	0.0126	0.1901
14	rs909221	75909614	1.12	0.604706511137083	3.37	0.143587140072381	0.475244089139853	0.186973510486135	0.1131	0.0648	0.0076	0.0048	0.0203	0.0041	0.0054	0.0231	0.1457	0.0145	0.0165	0.0068	0.0832	0.0204	0.0062	0.0045	0.0051	0.1027	0.0837	0.0091	0.0108	0.0078	0.0256	0.0076	0.0126	0.19
14	rs78493330	75910014	1.12	0.604706511137083	3.37	0.143587140072381	0.466850855275767	0.185036094880622	0.1131	0.0648	0.0076	0.0048	0.0203	0.0041	0.0054	0.023	0.1457	0.0144	0.0166	0.0068	0.0832	0.0204	0.0062	0.0045	0.0051	0.1027	0.0837	0.0091	0.0108	0.0078	0.0256	0.0076	0.0126	0.19
14	rs3784018	75914096	1.12	0.604706511137083	3.36	0.151554094423325	0.395808064931667	0.0740880721507569	0.1133	0.0667	0.0074	0.0044	0.02	0.0037	0.0046	0.0226	0.1457	0.0146	0.0164	0.0064	0.0851	0.0207	0.006	0.0039	0.0045	0.1031	0.0843	0.0092	0.0108	0.0078	0.0257	0.0075	0.0124	0.1893
14	rs175642	75915794	1.12	0.604706511137083	3.36	0.151554094423325	0.367235404166945	0.0656563058331336	0.1135	0.0674	0.0073	0.0043	0.0199	0.0036	0.0044	0.0225	0.1456	0.0146	0.0166	0.0063	0.0853	0.0208	0.006	0.0038	0.0043	0.1029	0.085	0.0091	0.0109	0.0077	0.0256	0.0074	0.0121	0.1894
14	rs741846	75918215	1.12	0.604706511137083	3.36	0.151554094423325	0.336024174364616	0.0627391045652538	0.1136	0.0675	0.0073	0.0042	0.02	0.0036	0.0043	0.0225	0.1455	0.0145	0.0166	0.0064	0.0853	0.0208	0.0059	0.0037	0.0043	0.1028	0.0853	0.0091	0.0109	0.0077	0.0257	0.0073	0.0122	0.1894
14	rs117953897	75920709	1.12	0.604706511137083	3.36	0.151554094423325	0.301691036028565	0.059944021356408	0.1137	0.0678	0.0072	0.0041	0.02	0.0034	0.0042	0.0224	0.1457	0.0145	0.0167	0.0064	0.0852	0.0207	0.0059	0.0036	0.0043	0.1026	0.0856	0.0091	0.011	0.0076	0.0257	0.0074	0.0122	0.1893
14	rs10148271	75921088	1.12	0.604706511137083	3.36	0.151554094423325	0.304285596197039	0.0700302302099865	0.1137	0.0679	0.0071	0.004	0.02	0.0034	0.0042	0.0224	0.1458	0.0145	0.0168	0.0064	0.0852	0.0207	0.0058	0.0036	0.0043	0.1026	0.0856	0.0091	0.011	0.0076	0.0257	0.0074	0.0123	0.1893
14	rs3784016	75921168	1.12	0.604706511137083	3.36	0.151554094423325	0.297457579253731	0.0614013765815832	0.1137	0.0679	0.0071	0.004	0.02	0.0034	0.0042	0.0224	0.1458	0.0145	0.0168	0.0064	0.0851	0.0207	0.0058	0.0036	0.0043	0.1026	0.0856	0.0091	0.011	0.0076	0.0257	0.0074	0.0123	0.1893
14	rs76076105	75923157	1.12	0.604706511137083	3.36	0.151554094423325	0.275975760409226	0.0547711565714703	0.1139	0.0681	0.0071	0.0041	0.02	0.0034	0.0042	0.0223	0.1458	0.0145	0.0168	0.0066	0.0848	0.0208	0.0059	0.0035	0.0045	0.1026	0.0856	0.0092	0.011	0.0076	0.0256	0.0075	0.0123	0.1889
14	rs76015340	75928328	1.12	0.604706511137083	3.35	0.159841057206343	0.257237823783892	0.0414942138465787	0.1144	0.0683	0.0071	0.0042	0.0199	0.0034	0.0042	0.0222	0.1458	0.0145	0.0169	0.0069	0.0843	0.0208	0.006	0.0035	0.0046	0.1025	0.0854	0.0093	0.0109	0.0076	0.0255	0.0076	0.0123	0.1882
14	rs7359140	75928973	1.12	0.604706511137083	3.35	0.159841057206343	0.260386414818806	0.0412700067924072	0.1144	0.0684	0.0071	0.0042	0.0199	0.0034	0.0042	0.0222	0.1458	0.0146	0.0169	0.0069	0.0842	0.0208	0.006	0.0035	0.0047	0.1025	0.0854	0.0093	0.0109	0.0076	0.0255	0.0076	0.0123	0.1881
14	rs61978940	75935176	1.12	0.604706511137083	3.35	0.159841057206343	0.339028946914352	0.0477511778391918	0.1148	0.0688	0.0067	0.0042	0.0196	0.0034	0.0041	0.022	0.1459	0.0144	0.0169	0.0072	0.0837	0.0209	0.0059	0.0033	0.0051	0.1033	0.0849	0.0094	0.0108	0.0076	0.0261	0.0077	0.0124	0.1873
14	rs10057	75937022	1.12	0.604706511137083	3.34	0.168454672892635	0.36750599775223	0.049375805486924	0.1148	0.0689	0.0068	0.0042	0.0195	0.0034	0.0041	0.022	0.1458	0.0144	0.0168	0.0072	0.0838	0.0209	0.0058	0.0033	0.0051	0.1033	0.0848	0.0095	0.0108	0.0076	0.0262	0.0076	0.0124	0.1873
14	rs17183629	75940647	1.13	0.554827224596281	3.34	0.168454672892635	0.404397766962355	0.0651776141794021	0.1148	0.069	0.0067	0.0043	0.0194	0.0033	0.0041	0.0219	0.1458	0.0144	0.0168	0.0072	0.084	0.0209	0.0058	0.0032	0.0051	0.1038	0.0846	0.0095	0.0107	0.0076	0.0262	0.0076	0.0124	0.187
14	rs1863014	75942923	1.13	0.554827224596281	3.32	0.186688027238402	0.33659297714562	0.0335665993151485	0.1149	0.0696	0.0067	0.0043	0.0192	0.0033	0.004	0.0217	0.1458	0.0144	0.0166	0.0073	0.0846	0.0209	0.0059	0.0032	0.005	0.1044	0.0848	0.0095	0.0108	0.0077	0.0258	0.0077	0.0125	0.1858
14	rs55665602	75948335	1.13	0.554827224596281	3.32	0.186688027238402	0.337058733139327	0.00670548153204687	0.1152	0.0723	0.0067	0.0043	0.018	0.003	0.0036	0.0208	0.1446	0.0143	0.016	0.0078	0.0877	0.0208	0.0064	0.0029	0.0045	0.1069	0.0861	0.01	0.0115	0.0078	0.0238	0.0086	0.0122	0.1804
14	rs10132660	75948416	1.13	0.554827224596281	3.31	0.196320630125924	0.340276363846252	0.00567335622707186	0.1152	0.0722	0.0067	0.0043	0.0181	0.003	0.0036	0.0208	0.1446	0.0143	0.016	0.0078	0.0877	0.0208	0.0064	0.0029	0.0045	0.1071	0.0861	0.01	0.0115	0.0078	0.0238	0.0086	0.0122	0.1804
14	rs7153685	75949628	1.13	0.554827224596281	3.31	0.196320630125924	0.35953960747683	0.00071315962919647	0.1152	0.0726	0.0066	0.0043	0.018	0.003	0.0036	0.0208	0.1443	0.0143	0.016	0.0079	0.0882	0.0208	0.0064	0.0029	0.0046	0.1071	0.086	0.0101	0.0115	0.0078	0.0238	0.0086	0.0122	0.1799
14	rs34299292	75950191	1.13	0.554827224596281	3.31	0.196320630125924	0.347127031396978	0.0014016628615929	0.1151	0.0726	0.0066	0.0044	0.018	0.0031	0.0037	0.0208	0.1443	0.0143	0.016	0.0078	0.0883	0.0208	0.0064	0.003	0.0046	0.107	0.0859	0.0101	0.0115	0.0078	0.0238	0.0087	0.0122	0.1797
14	rs72721699	75953985	1.13	0.554827224596281	3.31	0.196320630125924	0.4193628485096	0.00118707258813339	0.115	0.0727	0.0067	0.0044	0.0181	0.003	0.0037	0.0206	0.1441	0.0142	0.0159	0.0078	0.0888	0.0211	0.0065	0.003	0.0046	0.1069	0.0862	0.0101	0.0115	0.0079	0.0237	0.0087	0.012	0.1793
14	rs73303746	75954031	1.13	0.554827224596281	3.3	0.2063056077908	0.421158346827269	0.00108302142320466	0.1151	0.0727	0.0067	0.0044	0.0181	0.003	0.0037	0.0206	0.1441	0.0142	0.0159	0.0078	0.0887	0.0211	0.0065	0.003	0.0046	0.1069	0.0862	0.0101	0.0115	0.0079	0.0237	0.0087	0.012	0.1794
14	rs7143130	75956424	1.13	0.554827224596281	3.3	0.2063056077908	0.424993734510956	0.00102480279222665	0.1148	0.0725	0.0067	0.0044	0.0181	0.003	0.0036	0.0204	0.144	0.0142	0.0159	0.0078	0.0888	0.021	0.0065	0.003	0.0045	0.107	0.0866	0.0101	0.0115	0.0079	0.0238	0.0087	0.012	0.1794
14	rs76945374	75958563	1.13	0.554827224596281	3.3	0.2063056077908	0.439145174343672	0.00104125123641301	0.1145	0.0721	0.0069	0.0044	0.0181	0.003	0.0036	0.0203	0.1442	0.0142	0.0158	0.0078	0.089	0.0211	0.0066	0.003	0.0045	0.1072	0.087	0.0102	0.0115	0.0079	0.0239	0.0086	0.012	0.1793
14	rs7155418	75960449	1.13	0.554827224596281	3.3	0.2063056077908	0.588942442317446	0.000936974768301594	0.1139	0.0717	0.0069	0.0045	0.0181	0.003	0.0035	0.0201	0.1446	0.0143	0.0155	0.0071	0.0892	0.0212	0.0068	0.003	0.0043	0.1074	0.0878	0.0103	0.0116	0.0078	0.024	0.0088	0.012	0.1792
14	rs72721702	75960724	1.13	0.554827224596281	3.3	0.2063056077908	0.589623887220177	0.00110852984053648	0.1139	0.0716	0.0069	0.0045	0.0181	0.003	0.0035	0.0201	0.1446	0.0142	0.0155	0.0071	0.0892	0.0212	0.0068	0.003	0.0043	0.1074	0.0879	0.0103	0.0116	0.0078	0.024	0.0087	0.012	0.1792
14	rs74065246	75963403	1.13	0.554827224596281	3.3	0.2063056077908	0.660023416680415	0.000667383991389218	0.1139	0.0715	0.0069	0.0045	0.0181	0.0029	0.0035	0.0201	0.1446	0.0142	0.0154	0.007	0.0893	0.0215	0.0069	0.003	0.0043	0.1075	0.0879	0.0103	0.0117	0.0079	0.0241	0.0087	0.012	0.179
14	rs79750187	75966294	1.13	0.554827224596281	3.3	0.2063056077908	0.700988500639536	0.00141144869127621	0.1138	0.0715	0.0069	0.0045	0.0181	0.0029	0.0035	0.0201	0.1448	0.0141	0.0154	0.0068	0.0893	0.0217	0.0069	0.003	0.004	0.1076	0.0882	0.0102	0.0117	0.0079	0.0241	0.0086	0.012	0.1789
14	rs72723609	75968357	1.13	0.554827224596281	3.3	0.2063056077908	0.748203072710541	0.00158367166221767	0.1137	0.0715	0.0069	0.0045	0.0181	0.0029	0.0035	0.0201	0.1449	0.0141	0.0153	0.0066	0.0893	0.0218	0.0069	0.003	0.004	0.1076	0.0883	0.0102	0.0117	0.0079	0.0242	0.0085	0.012	0.1788
14	rs175704	75973404	1.13	0.554827224596281	3.3	0.2063056077908	0.841201478547475	0.00224309770566993	0.1137	0.0716	0.0069	0.0045	0.018	0.0029	0.0035	0.0201	0.145	0.014	0.0153	0.0064	0.0896	0.0219	0.0069	0.003	0.0038	0.1078	0.0885	0.0102	0.0119	0.0078	0.0243	0.0085	0.0119	0.1786
14	rs175706	75976200	1.13	0.554827224596281	3.29	0.21664916022799	0.856028495080797	0.00206931501657165	0.1137	0.0715	0.0069	0.0045	0.018	0.0029	0.0035	0.0201	0.145	0.014	0.0153	0.0064	0.0896	0.0219	0.0069	0.003	0.0038	0.1078	0.0885	0.0102	0.0119	0.0078	0.0243	0.0085	0.0119	0.1786
14	rs4899567	75978690	1.13	0.554827224596281	3.29	0.21664916022799	0.847038961709781	0.00266958007594206	0.1137	0.0714	0.0069	0.0045	0.018	0.0029	0.0035	0.02	0.1451	0.014	0.0153	0.0064	0.0896	0.0219	0.007	0.003	0.0038	0.1078	0.0885	0.0102	0.0119	0.0078	0.0243	0.0085	0.0119	0.1785
14	rs7152072	75998281	1.14	0.507725131913635	3.29	0.21664916022799	1.08206311046707	0.00284008063114408	0.113	0.0705	0.007	0.0044	0.0177	0.0028	0.0035	0.0203	0.1465	0.0143	0.0152	0.0065	0.0908	0.0221	0.0072	0.0029	0.0034	0.1078	0.0888	0.0106	0.0118	0.0073	0.0242	0.0084	0.0115	0.1779
14	rs1024774	75998984	1.14	0.507725131913635	3.29	0.21664916022799	1.06000259476585	0.00257279121012251	0.113	0.0705	0.007	0.0044	0.0177	0.0028	0.0035	0.0203	0.1466	0.0143	0.0152	0.0065	0.0908	0.0221	0.0072	0.0029	0.0034	0.1079	0.0888	0.0106	0.0118	0.0073	0.0242	0.0083	0.0115	0.1779
14	rs117986001	76000191	1.14	0.507725131913635	3.29	0.21664916022799	1.04554286272013	0.00402030801237633	0.113	0.0705	0.007	0.0044	0.0177	0.0028	0.0035	0.0203	0.1466	0.0143	0.0151	0.0065	0.0909	0.0221	0.0072	0.0029	0.0034	0.1079	0.0888	0.0106	0.0118	0.0073	0.0242	0.0082	0.0115	0.1779
14	rs2300603	76005557	1.14	0.507725131913635	3.29	0.21664916022799	1.03003390312201	0.00298659344036659	0.1131	0.0703	0.007	0.0044	0.0176	0.0029	0.0035	0.0202	0.1468	0.0143	0.0151	0.0066	0.091	0.0221	0.0072	0.0029	0.0034	0.1077	0.0887	0.0107	0.0118	0.0073	0.0242	0.0082	0.0116	0.1778
14	rs7147148	76006377	1.14	0.507725131913635	3.28	0.227357389834261	1.0938733326936	0.0066140946012064	0.113	0.0708	0.0068	0.0043	0.0176	0.0024	0.0035	0.0203	0.1469	0.0143	0.0151	0.0067	0.091	0.0221	0.0071	0.0029	0.0032	0.108	0.0888	0.0107	0.0118	0.0072	0.0243	0.0082	0.0116	0.1781
14	rs118145800	76016189	1.14	0.507725131913635	3.28	0.227357389834261	1.03012076998631	0.00983710265062258	0.1127	0.0706	0.007	0.0044	0.0174	0.0025	0.0034	0.0201	0.1478	0.0144	0.015	0.0066	0.0913	0.0218	0.007	0.0028	0.0031	0.1079	0.0894	0.0107	0.0118	0.0071	0.0241	0.0081	0.0118	0.1777
14	rs75179885	76016998	1.14	0.507725131913635	3.29	0.21664916022799	1.0308158117557	0.0103187354506704	0.1127	0.0706	0.007	0.0044	0.0174	0.0025	0.0034	0.0201	0.1478	0.0144	0.015	0.0066	0.0913	0.0217	0.007	0.0028	0.0031	0.1079	0.0894	0.0107	0.0118	0.0071	0.0241	0.008	0.0118	0.1777
14	rs1990564	76023346	1.14	0.507725131913635	3.29	0.21664916022799	1.01868005257705	0.0102900775139111	0.1126	0.0705	0.007	0.0044	0.0174	0.0025	0.0034	0.0201	0.148	0.0144	0.015	0.0066	0.0914	0.0217	0.007	0.0028	0.0031	0.1079	0.0896	0.0107	0.0118	0.0071	0.024	0.008	0.0118	0.1776
14	rs11849473	76027855	1.14	0.507725131913635	3.3	0.2063056077908	1.00720523912854	0.00612326069294851	0.1126	0.0705	0.007	0.0043	0.0174	0.0025	0.0034	0.0201	0.1482	0.0144	0.015	0.0066	0.0915	0.0216	0.0072	0.0028	0.0031	0.1079	0.0896	0.0107	0.0118	0.0071	0.024	0.008	0.0118	0.1776
14	rs34288899	76028519	1.14	0.507725131913635	3.3	0.2063056077908	1.01366949390593	0.00665970559639874	0.1126	0.0705	0.007	0.0043	0.0174	0.0025	0.0034	0.0201	0.1482	0.0145	0.0149	0.0066	0.0915	0.0216	0.0072	0.0028	0.0031	0.1079	0.0896	0.0107	0.0118	0.0071	0.024	0.008	0.0118	0.1776
14	rs10147614	76028940	1.14	0.507725131913635	3.3	0.2063056077908	0.974798178204353	0.0157430382817303	0.1124	0.0702	0.007	0.0043	0.0173	0.0025	0.0033	0.0199	0.1489	0.0145	0.0149	0.0067	0.0913	0.0216	0.0073	0.0028	0.003	0.1077	0.0903	0.0106	0.0117	0.007	0.0238	0.008	0.0118	0.1775
14	rs117428258	76029852	1.15	0.46334549806667	3.31	0.196320630125924	1.18373899552604	0.0145255103414137	0.1118	0.0692	0.007	0.0043	0.0171	0.0027	0.0031	0.0203	0.1504	0.0151	0.0148	0.0069	0.0907	0.0214	0.0075	0.0029	0.0029	0.1067	0.0923	0.0104	0.0115	0.0069	0.0234	0.008	0.0117	0.1774
14	rs113736122	76029985	1.15	0.46334549806667	3.31	0.196320630125924	1.19284153415852	0.010204348519475	0.1117	0.069	0.0071	0.0043	0.0171	0.0027	0.0031	0.0204	0.1506	0.0151	0.0148	0.0069	0.0906	0.0214	0.0075	0.003	0.0029	0.1065	0.0925	0.0104	0.0114	0.0068	0.0234	0.008	0.0117	0.1774
14	rs116940027	76030347	1.15	0.46334549806667	3.31	0.196320630125924	1.11899339920671	0.0167886413174673	0.1114	0.0686	0.0071	0.0042	0.0171	0.0027	0.0031	0.0206	0.1511	0.0153	0.0148	0.007	0.0903	0.0212	0.0076	0.003	0.003	0.1061	0.093	0.0105	0.0113	0.0068	0.0233	0.008	0.0116	0.1776
14	rs12892352	76030642	1.15	0.46334549806667	3.32	0.186688027238402	1.09832649014733	0.0103187354506704	0.1113	0.0683	0.0071	0.0042	0.017	0.0028	0.0032	0.0208	0.1514	0.0152	0.0147	0.0072	0.0899	0.0211	0.0076	0.003	0.003	0.1057	0.0935	0.0104	0.0112	0.0068	0.0233	0.008	0.0115	0.1779
14	rs7160615	76031623	1.15	0.46334549806667	3.32	0.186688027238402	1.09244984624936	0.0114077118862803	0.1114	0.0673	0.007	0.0041	0.017	0.0029	0.0033	0.0211	0.1519	0.0153	0.0146	0.0073	0.0905	0.021	0.008	0.0031	0.003	0.105	0.0938	0.0104	0.011	0.0069	0.0232	0.0079	0.0115	0.1779
14	rs73303215	76033131	1.15	0.46334549806667	3.32	0.186688027238402	1.05131715101452	0.0228908869856436	0.1115	0.0671	0.007	0.0041	0.017	0.0029	0.0034	0.021	0.1522	0.0154	0.0146	0.0073	0.0905	0.0208	0.0081	0.0031	0.003	0.1049	0.0939	0.0104	0.011	0.0069	0.0232	0.0081	0.0114	0.1778
14	rs56020759	76033569	1.15	0.46334549806667	3.32	0.186688027238402	1.0711865613095	0.0267383323651783	0.1115	0.0669	0.007	0.0041	0.0169	0.0029	0.0034	0.021	0.1522	0.0154	0.0146	0.0073	0.0906	0.0207	0.0082	0.0031	0.0031	0.1049	0.094	0.0104	0.011	0.0069	0.0231	0.0081	0.0113	0.1777
14	rs73303223	76036754	1.16	0.421630287221885	3.35	0.159841057206343	0.894599450422115	0.036054001570451	0.1122	0.0671	0.007	0.0039	0.0169	0.0029	0.0033	0.0214	0.1528	0.0154	0.0146	0.0075	0.0909	0.0203	0.0084	0.003	0.003	0.1047	0.0941	0.0103	0.0108	0.0069	0.0231	0.008	0.0113	0.1766
14	rs79757245	76041843	1.15	0.46334549806667	3.35	0.159841057206343	0.703645459573129	0.0793473405908469	0.1126	0.0675	0.0068	0.0037	0.0167	0.003	0.0033	0.0217	0.1531	0.0156	0.0145	0.0079	0.092	0.0191	0.0087	0.0029	0.0031	0.1043	0.0944	0.0101	0.0106	0.007	0.0229	0.0079	0.0113	0.1758
14	rs28409155	76042700	1.15	0.46334549806667	3.34	0.168454672892635	0.685652099408911	0.101972173918207	0.1126	0.0675	0.0068	0.0037	0.0167	0.0031	0.0033	0.0217	0.1531	0.0156	0.0145	0.0079	0.0922	0.0189	0.0087	0.0029	0.0032	0.1042	0.0945	0.01	0.0105	0.0071	0.0229	0.0079	0.0113	0.1757
14	rs2287015	76045362	1.15	0.46334549806667	3.35	0.159841057206343	0.679749186189695	0.108936246111632	0.1128	0.0676	0.0068	0.0037	0.0167	0.0031	0.0034	0.0216	0.153	0.0156	0.0144	0.008	0.0922	0.0188	0.0088	0.0029	0.0032	0.1041	0.0945	0.01	0.0104	0.007	0.0228	0.0079	0.0113	0.1757
14	rs8011292	76045691	1.15	0.46334549806667	3.35	0.159841057206343	0.666137067048414	0.105846842146596	0.1128	0.0676	0.0068	0.0037	0.0167	0.0031	0.0034	0.0216	0.1529	0.0156	0.0144	0.008	0.0922	0.0188	0.0088	0.0029	0.0032	0.1041	0.0945	0.01	0.0104	0.007	0.0228	0.0079	0.0113	0.1757
14	rs2287016	76045858	1.15	0.46334549806667	3.35	0.159841057206343	0.65787174024028	0.104769529533759	0.1128	0.0676	0.0068	0.0037	0.0167	0.0031	0.0034	0.0216	0.1529	0.0156	0.0144	0.008	0.0922	0.0188	0.0088	0.0029	0.0033	0.1042	0.0945	0.01	0.0104	0.007	0.0228	0.0079	0.0113	0.1758
14	rs2287017	76045963	1.15	0.46334549806667	3.36	0.151554094423325	0.657370139691189	0.105431987062848	0.1128	0.0676	0.0068	0.0037	0.0167	0.0031	0.0034	0.0216	0.1529	0.0156	0.0144	0.008	0.0922	0.0188	0.0088	0.0029	0.0033	0.1042	0.0945	0.01	0.0104	0.007	0.0228	0.0079	0.0113	0.1758
14	rs2287018	76046104	1.15	0.46334549806667	3.37	0.143587140072381	0.65916236485005	0.104356314327584	0.1127	0.0676	0.0068	0.0037	0.0167	0.0031	0.0034	0.0216	0.1529	0.0156	0.0144	0.008	0.0924	0.0188	0.0088	0.0029	0.0033	0.1042	0.0945	0.0099	0.0104	0.007	0.0228	0.0079	0.0113	0.1758
14	rs8011085	76054114	1.15	0.46334549806667	3.37	0.143587140072381	0.662825342989311	0.257145012194247	0.1136	0.068	0.0069	0.0037	0.0168	0.0033	0.0034	0.0212	0.1534	0.0154	0.0144	0.0082	0.0929	0.0174	0.0089	0.0029	0.0033	0.1038	0.0945	0.01	0.0102	0.0071	0.0229	0.0081	0.011	0.1754
14	rs78923860	76054420	1.15	0.46334549806667	3.38	0.135933471893229	0.664840287876	0.259188771051762	0.1137	0.068	0.0069	0.0037	0.0168	0.0033	0.0034	0.0212	0.1534	0.0154	0.0144	0.0082	0.093	0.0174	0.0089	0.0029	0.0033	0.1038	0.0945	0.01	0.0102	0.0071	0.0229	0.0081	0.011	0.1753
14	rs4380008	76065836	1.15	0.46334549806667	3.38	0.135933471893229	0.742066306868351	0.227987104214197	0.1119	0.0681	0.0066	0.0036	0.0168	0.0035	0.0036	0.0213	0.1542	0.0155	0.0144	0.0081	0.0958	0.0169	0.0087	0.0029	0.0032	0.1025	0.0953	0.0103	0.0102	0.007	0.0222	0.0078	0.0111	0.1753
14	rs116850512	76067796	1.15	0.46334549806667	3.39	0.128586294370088	0.743125394430332	0.223202115815338	0.1119	0.0681	0.0066	0.0036	0.0168	0.0035	0.0036	0.0212	0.1545	0.0155	0.0144	0.0081	0.0957	0.0169	0.0087	0.0029	0.0032	0.1024	0.0952	0.0103	0.0102	0.007	0.0222	0.0078	0.0111	0.1753
14	rs79637482	76070424	1.15	0.46334549806667	3.39	0.128586294370088	0.757182717647364	0.218342775061916	0.1118	0.0681	0.0066	0.0036	0.0168	0.0035	0.0036	0.0212	0.1545	0.0155	0.0144	0.0081	0.0958	0.0169	0.0087	0.0029	0.0032	0.1024	0.0952	0.0103	0.0102	0.007	0.0222	0.0078	0.0111	0.1753
14	rs17783150	76073938	1.15	0.46334549806667	3.39	0.128586294370088	0.740101192961669	0.20798869413567	0.1119	0.0683	0.0065	0.0036	0.0168	0.0035	0.0036	0.0212	0.1546	0.0155	0.0144	0.0081	0.096	0.0169	0.0086	0.0029	0.0032	0.1023	0.0952	0.0103	0.0102	0.007	0.0221	0.0077	0.0111	0.175
14	rs7142350	76074655	1.15	0.46334549806667	3.38	0.135933471893229	0.745245561444752	0.204925658155829	0.1119	0.0683	0.0065	0.0036	0.0168	0.0035	0.0036	0.0212	0.1546	0.0155	0.0144	0.008	0.096	0.0169	0.0086	0.0029	0.0032	0.1023	0.0952	0.0103	0.0102	0.007	0.0221	0.0077	0.0111	0.175
14	rs77266378	76076240	1.15	0.46334549806667	3.39	0.128586294370088	0.672276133306281	0.22875138966079	0.1116	0.0685	0.0064	0.0036	0.0169	0.0035	0.0036	0.0213	0.1548	0.0153	0.0144	0.0081	0.0961	0.0168	0.0086	0.0029	0.0032	0.1023	0.0953	0.0103	0.0102	0.007	0.022	0.0076	0.0111	0.175
14	rs17103529	76076753	1.15	0.46334549806667	3.4	0.121538743628758	0.689600078900726	0.217375121483188	0.1115	0.0686	0.0064	0.0036	0.0169	0.0035	0.0036	0.0214	0.1549	0.0153	0.0144	0.0081	0.0961	0.0168	0.0086	0.0029	0.0032	0.1022	0.0953	0.0104	0.0102	0.007	0.0219	0.0076	0.0111	0.1749
14	rs72723668	76081860	1.15	0.46334549806667	3.4	0.121538743628758	0.498840696917082	0.354785442021858	0.1134	0.0692	0.0058	0.0033	0.0169	0.0033	0.0038	0.0215	0.1553	0.0148	0.0145	0.0083	0.0992	0.0163	0.0084	0.0027	0.003	0.1005	0.0961	0.0106	0.0106	0.008	0.0208	0.0073	0.0114	0.1715
14	rs3784003	76083582	1.15	0.46334549806667	3.41	0.114783892697204	0.530615319993746	0.332755372513096	0.1137	0.0692	0.0057	0.0032	0.0169	0.0033	0.0038	0.0215	0.1554	0.0148	0.0146	0.0083	0.0996	0.0162	0.0084	0.0027	0.003	0.1003	0.0962	0.0107	0.0106	0.0081	0.0207	0.0073	0.0114	0.171
14	rs117232115	76091197	1.15	0.46334549806667	3.41	0.114783892697204	0.501615852373923	0.323110535645805	0.1136	0.0695	0.0055	0.0032	0.0168	0.0033	0.004	0.0215	0.1556	0.0147	0.0148	0.0082	0.1004	0.0162	0.0083	0.0026	0.003	0.0999	0.0963	0.0107	0.0107	0.0081	0.0206	0.0072	0.0116	0.1706
14	rs57659551	76091898	1.15	0.46334549806667	3.42	0.108314757127468	0.491309746021508	0.29385954252709	0.1136	0.0696	0.0055	0.0032	0.0168	0.0033	0.004	0.0215	0.1556	0.0146	0.0148	0.0081	0.1005	0.0162	0.0081	0.0027	0.003	0.0998	0.0965	0.0107	0.0107	0.0082	0.0205	0.0071	0.0116	0.1705
14	rs56044109	76093462	1.15	0.46334549806667	3.42	0.108314757127468	0.496261419148242	0.27236458532069	0.1135	0.0698	0.0054	0.0032	0.0168	0.0032	0.004	0.0216	0.1556	0.0146	0.0148	0.008	0.1009	0.0162	0.008	0.0027	0.003	0.0996	0.0968	0.0107	0.0107	0.0082	0.0202	0.0071	0.0116	0.1707
14	rs117958383	76097999	1.15	0.46334549806667	3.42	0.108314757127468	0.337783907581183	0.283283331766947	0.1132	0.0698	0.0052	0.0032	0.0168	0.003	0.0039	0.0216	0.1561	0.0144	0.0149	0.0079	0.1004	0.0163	0.0076	0.0027	0.0032	0.0999	0.0978	0.0107	0.0107	0.0079	0.0199	0.007	0.0115	0.1712
14	rs3784000	76098653	1.15	0.46334549806667	3.42	0.108314757127468	0.356388775499387	0.234124505675388	0.1131	0.0698	0.0052	0.0032	0.0168	0.003	0.0038	0.0216	0.1562	0.0143	0.015	0.0078	0.1003	0.0163	0.0076	0.0027	0.0032	0.0999	0.098	0.0107	0.0107	0.0079	0.0198	0.007	0.0115	0.1713
14	rs45438199	76105947	1.15	0.46334549806667	3.42	0.108314757127468	0.330722394509722	0.242537332880538	0.1127	0.0703	0.0051	0.0033	0.0168	0.003	0.0038	0.0215	0.157	0.0141	0.0152	0.0079	0.1002	0.0163	0.0077	0.0027	0.0033	0.1	0.0982	0.0107	0.0104	0.0079	0.0196	0.0069	0.0117	0.1709
14	rs12588055	76108713	1.15	0.46334549806667	3.41	0.114783892697204	0.354951623624909	0.213732330589478	0.1125	0.0706	0.005	0.0033	0.0168	0.0029	0.0038	0.0214	0.1573	0.014	0.0152	0.0079	0.1001	0.0163	0.0077	0.0027	0.0033	0.1	0.0983	0.0107	0.0103	0.0079	0.0195	0.0069	0.0117	0.1708
14	rs75566015	76111369	1.15	0.46334549806667	3.42	0.108314757127468	0.327144320785805	0.198741025907447	0.1126	0.0706	0.005	0.0033	0.0169	0.0029	0.0038	0.0214	0.1573	0.014	0.0153	0.0079	0.1001	0.0163	0.0077	0.0027	0.0033	0.0998	0.0983	0.0106	0.0103	0.0079	0.0195	0.0069	0.0118	0.1707
14	rs118166341	76120388	1.15	0.46334549806667	3.42	0.108314757127468	0.326023980647194	0.18108100866617	0.1127	0.0705	0.005	0.0033	0.0169	0.003	0.0038	0.0214	0.1574	0.014	0.0153	0.0079	0.1001	0.0163	0.0078	0.0027	0.0033	0.0997	0.0983	0.0105	0.0103	0.0079	0.0196	0.0069	0.0119	0.1706
14	rs73307509	76120495	1.15	0.46334549806667	3.41	0.114783892697204	0.329033057332455	0.187689030717356	0.1127	0.0705	0.005	0.0033	0.0169	0.003	0.0038	0.0214	0.1575	0.014	0.0153	0.0079	0.1001	0.0163	0.0078	0.0027	0.0033	0.0996	0.0983	0.0106	0.0103	0.0079	0.0196	0.0069	0.0118	0.1706
14	rs116975958	76124177	1.15	0.46334549806667	3.4	0.121538743628758	0.311940930330602	0.190766070545243	0.1127	0.0704	0.005	0.0033	0.0169	0.003	0.0037	0.0214	0.1575	0.014	0.0153	0.0079	0.1001	0.0163	0.0078	0.0027	0.0033	0.0996	0.0982	0.0106	0.0103	0.008	0.0196	0.0069	0.0119	0.1705
14	rs11626062	76136329	1.15	0.46334549806667	3.41	0.114783892697204	0.297700020967453	0.143678453793877	0.1126	0.0703	0.0051	0.0033	0.0169	0.003	0.0037	0.0214	0.1575	0.0141	0.0154	0.0078	0.1001	0.0163	0.0078	0.0028	0.0033	0.0997	0.0982	0.0106	0.0103	0.008	0.0194	0.007	0.0121	0.1703
14	rs117711795	76150965	1.15	0.46334549806667	3.41	0.114783892697204	0.292919226168549	0.134478707728928	0.1124	0.0702	0.0051	0.0033	0.0169	0.0031	0.0038	0.0214	0.1575	0.0141	0.0154	0.0079	0.0999	0.0163	0.0078	0.0029	0.0033	0.0996	0.0981	0.0106	0.0102	0.0081	0.0194	0.0071	0.0122	0.1701
14	rs2303345	76156609	1.15	0.46334549806667	3.41	0.114783892697204	0.30630078017971	0.132033216162468	0.1123	0.0701	0.0051	0.0034	0.0169	0.0031	0.0038	0.0214	0.1575	0.0141	0.0154	0.0079	0.0999	0.0163	0.0079	0.0029	0.0033	0.0996	0.0981	0.0106	0.0102	0.0081	0.0194	0.0072	0.0123	0.1701
14	rs34681229	76160071	1.15	0.46334549806667	3.42	0.108314757127468	0.295473518226456	0.135935670048262	0.1123	0.0701	0.0051	0.0034	0.0169	0.0031	0.0038	0.0214	0.1575	0.0141	0.0154	0.0079	0.0999	0.0163	0.0079	0.0029	0.0033	0.0996	0.0981	0.0106	0.0102	0.0081	0.0194	0.0072	0.0123	0.1701
14	rs1981897	76175547	1.15	0.46334549806667	3.42	0.108314757127468	0.29219845830898	0.151006531248728	0.1123	0.0701	0.0051	0.0034	0.0169	0.0031	0.0038	0.0214	0.1577	0.014	0.0154	0.0079	0.0998	0.0162	0.0079	0.0029	0.0033	0.0996	0.0981	0.0106	0.0101	0.0081	0.0193	0.0072	0.0122	0.1702
14	rs57979367	76175817	1.15	0.46334549806667	3.42	0.108314757127468	0.292774996865274	0.151480743441866	0.1123	0.0701	0.0051	0.0034	0.0169	0.0031	0.0038	0.0214	0.1577	0.014	0.0154	0.0079	0.0998	0.0162	0.0079	0.0029	0.0033	0.0996	0.0981	0.0106	0.0101	0.0081	0.0193	0.0072	0.0122	0.1702
14	rs142264492	76179889	1.15	0.46334549806667	3.42	0.108314757127468	0.27569640505353	0.166834099254973	0.1124	0.0701	0.0052	0.0034	0.0169	0.0031	0.0038	0.0214	0.1578	0.014	0.0154	0.008	0.0997	0.0161	0.0079	0.0029	0.0033	0.0996	0.0981	0.0105	0.0101	0.0081	0.0193	0.0072	0.0122	0.1703
14	rs17783180	76186692	1.15	0.46334549806667	3.42	0.108314757127468	0.250914814982002	0.202402220991844	0.1127	0.0699	0.0053	0.0034	0.0169	0.0032	0.0037	0.0214	0.1583	0.0139	0.0153	0.0081	0.0994	0.0161	0.0079	0.0029	0.0033	0.0996	0.0981	0.0103	0.01	0.0082	0.0193	0.0072	0.0122	0.1705
14	rs9323619	76189269	1.15	0.46334549806667	3.42	0.108314757127468	0.265148389062787	0.196555111932767	0.1127	0.0699	0.0054	0.0034	0.0169	0.0032	0.0037	0.0214	0.1583	0.0138	0.0153	0.0081	0.0994	0.0161	0.0079	0.0028	0.0033	0.0996	0.0981	0.0103	0.01	0.0082	0.0193	0.0072	0.0122	0.1705
14	rs12887544	76225615	1.15	0.46334549806667	3.42	0.108314757127468	0.245070598609109	0.208836326861065	0.1129	0.07	0.0054	0.0033	0.0169	0.0032	0.0037	0.0214	0.1583	0.0138	0.0153	0.0081	0.0992	0.0161	0.0079	0.0028	0.0033	0.0996	0.098	0.0102	0.01	0.0082	0.0193	0.0072	0.0122	0.1706
14	rs79050575	76227652	1.15	0.46334549806667	3.42	0.108314757127468	0.243632233321334	0.207353721949946	0.1129	0.07	0.0054	0.0033	0.0169	0.0032	0.0037	0.0214	0.1583	0.0138	0.0153	0.0081	0.0992	0.0161	0.0079	0.0028	0.0033	0.0996	0.098	0.0102	0.0099	0.0082	0.0193	0.0072	0.0122	0.1706
14	rs17783204	76244271	1.15	0.46334549806667	3.42	0.108314757127468	0.238871325874647	0.194791540756906	0.113	0.07	0.0054	0.0033	0.0169	0.0032	0.0037	0.0214	0.1582	0.0138	0.0153	0.0081	0.099	0.016	0.0079	0.0028	0.0033	0.0994	0.098	0.0102	0.0101	0.0083	0.0194	0.0071	0.0123	0.1706
14	rs72725608	76245906	1.15	0.46334549806667	3.43	0.102124300974309	0.235868628474484	0.195102369144182	0.113	0.07	0.0054	0.0033	0.0169	0.0032	0.0037	0.0214	0.1582	0.0138	0.0153	0.0081	0.0989	0.016	0.0078	0.0029	0.0033	0.0994	0.098	0.0102	0.0101	0.0083	0.0194	0.0071	0.0123	0.1706
14	rs76025148	76247799	1.15	0.46334549806667	3.43	0.102124300974309	0.240121447911111	0.191383517578088	0.113	0.07	0.0054	0.0034	0.0169	0.0032	0.0037	0.0214	0.1582	0.0138	0.0153	0.0081	0.0989	0.016	0.0079	0.0029	0.0033	0.0994	0.098	0.0102	0.0101	0.0083	0.0194	0.0071	0.0124	0.1706
14	rs45622233	76248769	1.15	0.46334549806667	3.43	0.102124300974309	0.240294161067801	0.191486491249225	0.113	0.07	0.0054	0.0034	0.0169	0.0032	0.0037	0.0214	0.1582	0.0138	0.0153	0.0081	0.0989	0.016	0.0079	0.0029	0.0033	0.0994	0.098	0.0102	0.0101	0.0083	0.0194	0.0071	0.0124	0.1706
14	rs71431109	76276664	1.15	0.46334549806667	3.43	0.102124300974309	0.238355087245008	0.198532493241404	0.1131	0.07	0.0054	0.0034	0.0169	0.0033	0.0037	0.0214	0.1582	0.0139	0.0153	0.0082	0.0988	0.016	0.0079	0.0029	0.0033	0.0994	0.098	0.0102	0.0101	0.0083	0.0194	0.0071	0.0124	0.1706
14	rs117866842	76287861	1.15	0.46334549806667	3.44	0.0962054431234386	0.239215827507434	0.198324034213536	0.1131	0.07	0.0054	0.0034	0.0169	0.0033	0.0038	0.0214	0.1582	0.0139	0.0153	0.0082	0.0988	0.016	0.0079	0.0029	0.0033	0.0994	0.098	0.0102	0.01	0.0083	0.0194	0.0071	0.0124	0.1706
14	rs175887	76292376	1.15	0.46334549806667	3.44	0.0962054431234386	0.239862506588121	0.199158311975777	0.1131	0.07	0.0054	0.0034	0.0169	0.0033	0.0038	0.0214	0.1582	0.0139	0.0153	0.0082	0.0988	0.016	0.0079	0.0029	0.0033	0.0994	0.098	0.0102	0.01	0.0083	0.0194	0.0071	0.0124	0.1706
14	rs117853679	76297628	1.15	0.46334549806667	3.44	0.0962054431234386	0.242025058671032	0.199993765811389	0.1131	0.07	0.0054	0.0034	0.0169	0.0033	0.0038	0.0214	0.1582	0.0139	0.0153	0.0082	0.0988	0.016	0.0079	0.0029	0.0033	0.0994	0.098	0.0102	0.01	0.0083	0.0194	0.0071	0.0124	0.1706
14	rs78142237	76317081	1.15	0.46334549806667	3.44	0.0962054431234386	0.254199177253014	0.219850814886909	0.1133	0.0701	0.0054	0.0034	0.0168	0.0033	0.0038	0.0213	0.1583	0.0139	0.0152	0.0082	0.0986	0.016	0.0079	0.0029	0.0033	0.0994	0.098	0.0101	0.01	0.0084	0.0194	0.0071	0.0123	0.1707
14	rs75684144	76328367	1.15	0.46334549806667	3.45	0.090551063959542	0.254555642230403	0.230830052828632	0.1134	0.0701	0.0054	0.0034	0.0167	0.0033	0.0038	0.0213	0.1583	0.0139	0.0152	0.0082	0.0985	0.016	0.0079	0.0029	0.0033	0.0994	0.098	0.0101	0.01	0.0084	0.0194	0.0071	0.0123	0.1707
14	rs7156551	76344571	1.15	0.46334549806667	3.45	0.090551063959542	0.275742953696276	0.257485285814988	0.1136	0.0702	0.0054	0.0034	0.0166	0.0033	0.0038	0.0212	0.1584	0.0139	0.0151	0.0082	0.0984	0.016	0.0079	0.0029	0.0033	0.0994	0.0981	0.0101	0.0099	0.0084	0.0194	0.0071	0.0122	0.1707
14	rs118086649	76346178	1.15	0.46334549806667	3.45	0.090551063959542	0.272541032599	0.258279806900882	0.1136	0.0702	0.0054	0.0034	0.0166	0.0033	0.0038	0.0212	0.1584	0.0139	0.0151	0.0082	0.0983	0.016	0.0079	0.0029	0.0033	0.0994	0.0981	0.0101	0.0099	0.0084	0.0194	0.0071	0.0122	0.1708
14	rs74474174	76357542	1.15	0.46334549806667	3.45	0.090551063959542	0.27258729321159	0.259871150888827	0.1137	0.0701	0.0054	0.0034	0.0166	0.0033	0.0038	0.0212	0.1583	0.0139	0.0151	0.0082	0.0983	0.016	0.0079	0.0029	0.0032	0.0993	0.0981	0.0101	0.0099	0.0084	0.0194	0.0072	0.0122	0.1708
14	rs73321431	76358286	1.15	0.46334549806667	3.45	0.090551063959542	0.271893829052115	0.260440229975019	0.1137	0.0701	0.0054	0.0034	0.0166	0.0033	0.0038	0.0212	0.1583	0.0139	0.0151	0.0082	0.0983	0.016	0.0079	0.0029	0.0032	0.0993	0.0981	0.0101	0.0099	0.0084	0.0194	0.0072	0.0122	0.1708
14	rs117195030	76358293	1.15	0.46334549806667	3.45	0.090551063959542	0.271893829052115	0.260440229975019	0.1137	0.0701	0.0054	0.0034	0.0166	0.0033	0.0038	0.0212	0.1583	0.0139	0.0151	0.0082	0.0983	0.016	0.0079	0.0029	0.0032	0.0993	0.0981	0.0101	0.0099	0.0084	0.0194	0.0072	0.0122	0.1708
14	rs56356908	76359691	1.15	0.46334549806667	3.45	0.090551063959542	0.270141322395751	0.263862866923018	0.1137	0.0701	0.0054	0.0034	0.0166	0.0033	0.0038	0.0212	0.1583	0.0139	0.0151	0.0082	0.0983	0.016	0.0079	0.0029	0.0032	0.0993	0.0981	0.0101	0.0099	0.0084	0.0194	0.0072	0.0122	0.1708
14	rs118084706	76366683	1.15	0.46334549806667	3.46	0.0851540123614781	0.264920565649383	0.269022860928365	0.1137	0.0701	0.0054	0.0034	0.0166	0.0033	0.0038	0.0212	0.1582	0.0139	0.0151	0.0083	0.0983	0.016	0.0079	0.0029	0.0032	0.0993	0.0981	0.0101	0.0099	0.0084	0.0194	0.0072	0.0122	0.1708
14	rs1133834	76368544	1.14	0.507725131913635	3.47	0.0800071130091993	0.419767949697925	0.348307683446808	0.1143	0.0704	0.0055	0.0034	0.0163	0.0035	0.0041	0.0209	0.1576	0.0138	0.0154	0.0085	0.0983	0.0158	0.0081	0.003	0.0031	0.0991	0.098	0.01	0.0099	0.0087	0.0196	0.0072	0.0121	0.1703
14	rs1997559	76369242	1.14	0.507725131913635	3.47	0.0800071130091993	0.372830184454429	0.333245919667993	0.1149	0.0706	0.0055	0.0033	0.0163	0.0036	0.0042	0.0207	0.1566	0.0138	0.0155	0.0084	0.0989	0.0158	0.008	0.0029	0.003	0.0988	0.098	0.01	0.0098	0.0088	0.0197	0.0071	0.0121	0.1705
14	rs4903354	76373861	1.15	0.46334549806667	3.47	0.0800071130091993	0.331543091202883	0.348804755570169	0.1151	0.0708	0.0057	0.0032	0.0166	0.0035	0.0041	0.0203	0.1575	0.0136	0.0156	0.0083	0.0986	0.0158	0.0081	0.0028	0.0029	0.0983	0.0981	0.0099	0.0096	0.0088	0.0198	0.007	0.0121	0.1705
14	rs61980833	76381561	1.15	0.46334549806667	3.47	0.0800071130091993	0.313085437669579	0.367590092303034	0.1151	0.0708	0.0057	0.0032	0.0165	0.0036	0.0041	0.0203	0.1575	0.0136	0.0156	0.0083	0.0987	0.0158	0.0082	0.0028	0.0029	0.0982	0.0981	0.0099	0.0096	0.0089	0.0199	0.007	0.012	0.1705
14	rs6574257	76383219	1.15	0.46334549806667	3.48	0.0751031739839783	0.327552215129134	0.362176333034778	0.1152	0.0709	0.0057	0.0032	0.0165	0.0036	0.0041	0.0203	0.1575	0.0136	0.0156	0.0083	0.0987	0.0158	0.0082	0.0028	0.003	0.0982	0.098	0.0099	0.0096	0.0089	0.0199	0.007	0.012	0.1705
14	rs117799279	76399890	1.15	0.46334549806667	3.49	0.0704349946405554	0.29571509875109	0.385499626947226	0.1152	0.0709	0.0057	0.0033	0.0165	0.0036	0.0041	0.0202	0.1575	0.0136	0.0156	0.0082	0.0986	0.0158	0.0081	0.0028	0.003	0.0982	0.098	0.0099	0.0096	0.0089	0.0199	0.007	0.012	0.1706
14	rs11623968	76409334	1.15	0.46334549806667	3.48	0.0751031739839783	0.283812244978654	0.382051712386311	0.1153	0.0709	0.0057	0.0033	0.0166	0.0036	0.0041	0.0202	0.1575	0.0136	0.0156	0.0082	0.0984	0.0158	0.0081	0.0028	0.003	0.0982	0.098	0.0099	0.0096	0.0089	0.02	0.0069	0.012	0.1706
14	rs12587084	76413214	1.15	0.46334549806667	3.49	0.0704349946405554	0.285754184233917	0.375816559261941	0.1153	0.0709	0.0057	0.0033	0.0166	0.0036	0.0041	0.0202	0.1575	0.0136	0.0156	0.0082	0.0984	0.0158	0.0081	0.0028	0.003	0.0982	0.098	0.0099	0.0096	0.0089	0.02	0.0069	0.012	0.1706
14	rs11159160	76431233	1.16	0.421630287221885	3.49	0.0704349946405554	0.200657003140559	0.360544108180564	0.1159	0.0712	0.0057	0.0034	0.0167	0.0036	0.0041	0.0192	0.1581	0.0135	0.0157	0.0079	0.0964	0.0157	0.0083	0.0027	0.0032	0.0984	0.0984	0.0097	0.0096	0.0092	0.0206	0.0069	0.012	0.1706
14	rs3917193	76431638	1.16	0.421630287221885	3.49	0.0704349946405554	0.199799108047861	0.36066958952465	0.1159	0.0712	0.0057	0.0034	0.0167	0.0036	0.0041	0.0192	0.1581	0.0135	0.0157	0.0079	0.0964	0.0157	0.0083	0.0027	0.0032	0.0984	0.0984	0.0097	0.0096	0.0092	0.0206	0.0069	0.012	0.1706
14	rs4252328	76437128	1.16	0.421630287221885	3.49	0.0704349946405554	0.183042720646098	0.372139955944996	0.1161	0.0713	0.0058	0.0034	0.0168	0.0035	0.004	0.0186	0.1588	0.0133	0.0157	0.0077	0.0954	0.0157	0.0084	0.0027	0.0034	0.0981	0.0994	0.0095	0.0096	0.0093	0.0209	0.0069	0.012	0.1704
14	rs11466414	76447850	1.16	0.421630287221885	3.49	0.0704349946405554	0.11467594897929	0.32457021025681	0.1164	0.0715	0.0058	0.0035	0.0168	0.0035	0.0038	0.0183	0.1593	0.0132	0.0159	0.0076	0.0936	0.0158	0.0085	0.0027	0.0035	0.0971	0.1	0.0095	0.0099	0.0092	0.0215	0.0069	0.0123	0.1708
14	rs117462711	76448442	1.16	0.421630287221885	3.49	0.0704349946405554	0.112945564110255	0.323961777495971	0.1164	0.0715	0.0058	0.0035	0.0168	0.0035	0.0038	0.0183	0.1593	0.0132	0.0159	0.0076	0.0936	0.0157	0.0085	0.0027	0.0035	0.0971	0.1	0.0095	0.0099	0.0092	0.0215	0.0069	0.0123	0.1708
14	rs146047341	76448921	1.16	0.421630287221885	3.49	0.0704349946405554	0.112557071559419	0.320560769884433	0.1164	0.0715	0.0058	0.0035	0.0168	0.0035	0.0038	0.0183	0.1593	0.0132	0.0159	0.0076	0.0935	0.0157	0.0085	0.0027	0.0035	0.0971	0.1	0.0095	0.0099	0.0092	0.0215	0.0069	0.0123	0.1708
14	rs80072789	76458226	1.16	0.421630287221885	3.49	0.0704349946405554	0.0991948188863754	0.314272812070233	0.1165	0.0715	0.0058	0.0036	0.0168	0.0035	0.0038	0.0182	0.1595	0.0131	0.016	0.0075	0.093	0.0157	0.0085	0.0027	0.0035	0.0968	0.1002	0.0095	0.0099	0.0092	0.0217	0.0068	0.0123	0.1709
14	rs117874013	76462485	1.16	0.421630287221885	3.49	0.0704349946405554	0.0949727142219086	0.30814180745791	0.1165	0.0715	0.0058	0.0036	0.0168	0.0035	0.0038	0.0182	0.1595	0.0131	0.0161	0.0075	0.0929	0.0157	0.0085	0.0027	0.0036	0.0967	0.1002	0.0095	0.0099	0.0092	0.0218	0.0068	0.0124	0.1709
14	rs74693695	76462489	1.16	0.421630287221885	3.49	0.0704349946405554	0.0949727142219086	0.308021951719163	0.1165	0.0715	0.0058	0.0036	0.0168	0.0035	0.0038	0.0182	0.1595	0.0131	0.0161	0.0075	0.0929	0.0157	0.0085	0.0027	0.0036	0.0967	0.1002	0.0095	0.0099	0.0092	0.0218	0.0068	0.0124	0.1709
14	rs117450401	76473682	1.16	0.421630287221885	3.49	0.0704349946405554	0.0991435722303076	0.285623388143333	0.1165	0.0715	0.0059	0.0036	0.0168	0.0035	0.0038	0.0182	0.1595	0.0131	0.0161	0.0075	0.0927	0.0157	0.0086	0.0027	0.0036	0.0967	0.1002	0.0095	0.01	0.0092	0.0218	0.0068	0.0124	0.1709
14	rs74402076	76475512	1.16	0.421630287221885	3.49	0.0704349946405554	0.103164413225656	0.283166483432737	0.1165	0.0715	0.0059	0.0036	0.0168	0.0035	0.0038	0.0182	0.1595	0.0131	0.0161	0.0075	0.0927	0.0158	0.0086	0.0027	0.0036	0.0966	0.1002	0.0096	0.01	0.0092	0.0218	0.0068	0.0124	0.1709
14	rs7145165	76476683	1.16	0.421630287221885	3.49	0.0704349946405554	0.112890014686364	0.290085620434842	0.1166	0.0715	0.0059	0.0036	0.0168	0.0036	0.0038	0.0181	0.1595	0.0131	0.0161	0.0075	0.0926	0.0158	0.0086	0.0027	0.0036	0.0966	0.1002	0.0096	0.01	0.0092	0.0218	0.0068	0.0123	0.1709
14	rs13313357	76482168	1.16	0.421630287221885	3.49	0.0704349946405554	0.121817915687981	0.28025007722572	0.1167	0.0714	0.0059	0.0036	0.0167	0.0036	0.0038	0.0182	0.1596	0.0131	0.0161	0.0075	0.0922	0.0158	0.0085	0.0028	0.0036	0.0967	0.1002	0.0096	0.01	0.0093	0.022	0.0068	0.0123	0.1707
14	rs72725680	76496720	1.16	0.421630287221885	3.49	0.0704349946405554	0.123894471915493	0.280483049118444	0.1167	0.0715	0.0059	0.0036	0.0167	0.0036	0.0038	0.0182	0.1597	0.013	0.0162	0.0075	0.0919	0.0158	0.0085	0.0028	0.0036	0.0968	0.1002	0.0097	0.01	0.0094	0.022	0.0068	0.0124	0.1707
14	rs28377430	76497461	1.16	0.421630287221885	3.49	0.0704349946405554	0.124719277112503	0.281182320771671	0.1167	0.0715	0.0059	0.0036	0.0166	0.0036	0.0038	0.0182	0.1597	0.013	0.0162	0.0075	0.0919	0.0158	0.0085	0.0028	0.0036	0.0968	0.1002	0.0097	0.01	0.0094	0.022	0.0068	0.0124	0.1707
14	rs76933072	76498898	1.16	0.421630287221885	3.49	0.0704349946405554	0.125221676133135	0.280832618230808	0.1167	0.0714	0.0059	0.0036	0.0166	0.0036	0.0038	0.0182	0.1597	0.013	0.0162	0.0075	0.0918	0.0158	0.0085	0.0028	0.0036	0.0968	0.1001	0.0097	0.01	0.0094	0.022	0.0068	0.0124	0.1708
14	rs10483873	76508770	1.16	0.421630287221885	3.49	0.0704349946405554	0.136461079422666	0.286678328200725	0.1166	0.0715	0.0059	0.0036	0.0165	0.0037	0.0038	0.0182	0.1598	0.0131	0.0161	0.0074	0.0917	0.0157	0.0085	0.0028	0.0036	0.0968	0.1	0.0096	0.01	0.0094	0.022	0.0068	0.0126	0.1712
14	rs11628442	76511706	1.16	0.421630287221885	3.48	0.0751031739839783	0.128261869165877	0.286443794630137	0.1169	0.0717	0.0059	0.0037	0.0165	0.0037	0.0039	0.018	0.1603	0.0131	0.0161	0.0074	0.0916	0.0157	0.0084	0.0028	0.0036	0.0967	0.0998	0.0097	0.0099	0.0094	0.0219	0.0069	0.0126	0.1708
14	rs4903373	76511798	1.16	0.421630287221885	3.48	0.0751031739839783	0.127153939640588	0.285974903063101	0.1169	0.0717	0.0059	0.0037	0.0165	0.0037	0.0039	0.018	0.1604	0.0131	0.0161	0.0074	0.0916	0.0157	0.0084	0.0028	0.0036	0.0967	0.0998	0.0097	0.0099	0.0094	0.0219	0.0069	0.0126	0.1708
14	rs10142548	76516421	1.16	0.421630287221885	3.49	0.0704349946405554	0.129526581129762	0.278737208904261	0.1175	0.0721	0.0059	0.0037	0.0165	0.0038	0.004	0.0176	0.1617	0.0131	0.0161	0.0073	0.0914	0.0157	0.0081	0.0028	0.0036	0.0965	0.0992	0.0101	0.0098	0.0094	0.0216	0.0069	0.0126	0.1696
14	rs117358046	76516542	1.16	0.421630287221885	3.47	0.0800071130091993	0.129738096895832	0.278969794203787	0.1175	0.0721	0.0059	0.0037	0.0165	0.0038	0.004	0.0176	0.1617	0.0131	0.0161	0.0073	0.0914	0.0157	0.0081	0.0028	0.0036	0.0965	0.0992	0.0101	0.0098	0.0094	0.0216	0.0069	0.0126	0.1696
14	rs12436549	76518287	1.16	0.421630287221885	3.46	0.0851540123614781	0.134536990086764	0.283166483432737	0.1175	0.072	0.0059	0.0037	0.0164	0.0038	0.004	0.0176	0.1619	0.0131	0.0161	0.0073	0.0915	0.0157	0.0081	0.0028	0.0036	0.0965	0.0992	0.0101	0.0098	0.0094	0.0216	0.0069	0.0126	0.1696
14	rs58599880	76519915	1.16	0.421630287221885	3.45	0.090551063959542	0.115321984252571	0.273751096270403	0.1175	0.072	0.0059	0.0037	0.0164	0.0038	0.004	0.0176	0.1619	0.0131	0.0161	0.0073	0.0914	0.0157	0.0081	0.0028	0.0037	0.0965	0.0992	0.0101	0.0098	0.0094	0.0216	0.0069	0.0126	0.1696
14	rs77730612	76531911	1.16	0.421630287221885	3.45	0.090551063959542	0.105731554993845	0.272942033827766	0.1175	0.072	0.0059	0.0037	0.0164	0.0038	0.004	0.0176	0.162	0.0131	0.0161	0.0073	0.0913	0.0157	0.0081	0.0028	0.0037	0.0964	0.0992	0.0101	0.0098	0.0094	0.0216	0.0069	0.0126	0.1696
14	rs17783366	76543004	1.16	0.421630287221885	3.45	0.090551063959542	0.101570103803702	0.269022860928365	0.1174	0.0719	0.0059	0.0038	0.0165	0.0038	0.004	0.0176	0.1621	0.0131	0.0161	0.0073	0.0912	0.0158	0.008	0.0028	0.0037	0.0964	0.0992	0.0101	0.0098	0.0094	0.0216	0.0069	0.0126	0.1698
14	rs116881452	76548739	1.17	0.382518045708746	3.45	0.090551063959542	0.090938292025131	0.262492136675209	0.1172	0.0718	0.0059	0.0038	0.0165	0.0039	0.004	0.0176	0.162	0.0131	0.0161	0.0072	0.091	0.0159	0.008	0.0029	0.0037	0.0964	0.0993	0.0101	0.0098	0.0093	0.0217	0.0068	0.0126	0.17
14	rs78384178	76549091	1.17	0.382518045708746	3.44	0.0962054431234386	0.0904780218401061	0.266955133940926	0.1172	0.0718	0.0059	0.0038	0.0165	0.0039	0.004	0.0176	0.162	0.0131	0.0161	0.0072	0.091	0.0159	0.008	0.0029	0.0037	0.0964	0.0993	0.0101	0.0098	0.0093	0.0217	0.0068	0.0126	0.17
14	rs997237	76550346	1.17	0.382518045708746	3.44	0.0962054431234386	0.0902846658599796	0.260667970731158	0.1171	0.0718	0.0059	0.0038	0.0165	0.0039	0.004	0.0176	0.162	0.0131	0.0161	0.0072	0.0909	0.0159	0.0079	0.0029	0.0037	0.0964	0.0993	0.0101	0.0098	0.0093	0.0217	0.0068	0.0126	0.1701
14	rs117567281	76556214	1.17	0.382518045708746	3.44	0.0962054431234386	0.0885562330401147	0.254993235137525	0.1169	0.0716	0.0059	0.0039	0.0165	0.0039	0.0041	0.0176	0.1619	0.0132	0.0162	0.0072	0.0906	0.0159	0.0079	0.0029	0.0037	0.0965	0.0995	0.0101	0.0098	0.0093	0.0218	0.0068	0.0127	0.1703
14	rs117435012	76557120	1.17	0.382518045708746	3.44	0.0962054431234386	0.0889863565364638	0.255445767887816	0.1169	0.0716	0.0059	0.004	0.0165	0.0039	0.0041	0.0176	0.1619	0.0132	0.0162	0.0071	0.0906	0.0159	0.0079	0.0029	0.0037	0.0965	0.0995	0.0101	0.0098	0.0093	0.0218	0.0068	0.0127	0.1703
14	rs11620932	76567122	1.17	0.382518045708746	3.44	0.0962054431234386	0.159978077324727	0.192310956719163	0.1157	0.0709	0.0059	0.0046	0.0166	0.0042	0.0042	0.0176	0.1614	0.0134	0.0166	0.007	0.089	0.016	0.0075	0.0031	0.0039	0.0967	0.1	0.0103	0.01	0.0091	0.0221	0.0068	0.0127	0.1711
14	rs117068942	76570221	1.17	0.382518045708746	3.43	0.102124300974309	0.16642377997108	0.220714078183654	0.1155	0.0709	0.0059	0.0046	0.0165	0.0043	0.0043	0.0176	0.1613	0.0135	0.0166	0.007	0.0889	0.016	0.0075	0.0032	0.004	0.0967	0.1002	0.0103	0.01	0.009	0.0222	0.0068	0.0126	0.1713
14	rs77552267	76576444	1.18	0.345943801679723	3.43	0.102124300974309	0.188007834990093	0.238097650956508	0.1152	0.0709	0.0059	0.0047	0.0164	0.0043	0.0043	0.0176	0.1612	0.0135	0.0167	0.0069	0.0887	0.016	0.0075	0.0032	0.004	0.0966	0.1005	0.0103	0.01	0.009	0.0223	0.0068	0.0126	0.1714
14	rs759707	76576494	1.18	0.345943801679723	3.43	0.102124300974309	0.186281939664931	0.241091558614093	0.1152	0.0709	0.0059	0.0047	0.0164	0.0043	0.0043	0.0176	0.1612	0.0135	0.0167	0.0069	0.0887	0.016	0.0074	0.0032	0.004	0.0966	0.1005	0.0103	0.01	0.0089	0.0223	0.0068	0.0126	0.1715
14	rs117202064	76580317	1.18	0.345943801679723	3.43	0.102124300974309	0.192896566012064	0.262606279024679	0.1151	0.071	0.0058	0.0048	0.0164	0.0043	0.0044	0.0175	0.1612	0.0135	0.0167	0.0069	0.0887	0.016	0.0074	0.0033	0.004	0.0966	0.1005	0.0104	0.01	0.0089	0.0223	0.0067	0.0126	0.1716
14	rs888475	76580964	1.18	0.345943801679723	3.43	0.102124300974309	0.214545395228939	0.229844663708658	0.1149	0.071	0.0058	0.0048	0.0165	0.0043	0.0044	0.0175	0.1613	0.0136	0.0167	0.0069	0.0887	0.016	0.0074	0.0033	0.004	0.0965	0.1006	0.0104	0.01	0.0088	0.0222	0.0067	0.0126	0.1717
14	rs879992	76581892	1.18	0.345943801679723	3.43	0.102124300974309	0.206165233194614	0.294332320499874	0.1148	0.071	0.0058	0.0048	0.0164	0.0043	0.0044	0.0175	0.1612	0.0137	0.0168	0.0067	0.0888	0.016	0.0073	0.0033	0.004	0.0964	0.1005	0.0105	0.0101	0.0087	0.0223	0.0068	0.0126	0.1717
14	rs2591078	76583775	1.19	0.311838986457593	3.43	0.102124300974309	0.224234166148681	0.329938822764809	0.1145	0.0705	0.006	0.005	0.0165	0.0042	0.0045	0.0174	0.1612	0.014	0.0172	0.0066	0.0895	0.0161	0.0074	0.0035	0.0042	0.0955	0.1004	0.0108	0.0105	0.0079	0.0232	0.0072	0.0124	0.1701
14	rs35205405	76584459	1.2	0.280131383133392	3.4	0.121538743628758	0.320250781213576	0.301094249939693	0.1148	0.0689	0.0059	0.005	0.0164	0.0039	0.0045	0.0172	0.1622	0.0141	0.0179	0.0064	0.0894	0.0164	0.0074	0.0037	0.0043	0.0963	0.1008	0.0111	0.0105	0.008	0.0232	0.0075	0.012	0.1688
14	rs2543354	76586421	1.19	0.311838986457593	3.4	0.121538743628758	0.219195657147684	0.219635172294957	0.1149	0.0685	0.0058	0.0048	0.0167	0.0038	0.0043	0.017	0.1626	0.014	0.0183	0.0065	0.0893	0.0162	0.0074	0.0038	0.0042	0.096	0.1011	0.0114	0.0106	0.0078	0.0233	0.0078	0.0124	0.1679
14	rs73304555	76589590	1.19	0.311838986457593	3.4	0.121538743628758	0.206561911311117	0.219204095277494	0.1147	0.0688	0.0059	0.0047	0.0168	0.0038	0.0043	0.017	0.1628	0.014	0.0183	0.0065	0.0891	0.0161	0.0074	0.0038	0.0042	0.0961	0.101	0.0114	0.0105	0.0078	0.0234	0.0079	0.0124	0.1676
14	rs2244274	76590373	1.19	0.311838986457593	3.41	0.114783892697204	0.208392181136501	0.205452687075189	0.1146	0.0689	0.0059	0.0047	0.0168	0.0038	0.0043	0.017	0.1628	0.014	0.0183	0.0065	0.0891	0.0161	0.0074	0.0039	0.0042	0.0963	0.101	0.0114	0.0105	0.0078	0.0234	0.0079	0.0124	0.1675
14	rs7152369	76593511	1.19	0.311838986457593	3.42	0.108314757127468	0.202339824920206	0.197699099405354	0.1146	0.069	0.0059	0.0047	0.0168	0.0039	0.0043	0.0169	0.1627	0.014	0.0183	0.0064	0.089	0.0161	0.0074	0.0039	0.0042	0.0964	0.101	0.0115	0.0105	0.0077	0.0234	0.0079	0.0124	0.1676
14	rs78943938	76595261	1.19	0.311838986457593	3.41	0.114783892697204	0.192210105884153	0.203767785973492	0.1144	0.0692	0.0058	0.0047	0.0169	0.0039	0.0043	0.0169	0.1627	0.014	0.0183	0.0064	0.089	0.0161	0.0074	0.0039	0.0042	0.0964	0.1011	0.0115	0.0105	0.0077	0.0234	0.0079	0.0124	0.1675
14	rs117281917	76596944	1.19	0.311838986457593	3.41	0.114783892697204	0.183190933667249	0.214801633322173	0.1143	0.0693	0.0058	0.0047	0.0169	0.0039	0.0043	0.0169	0.1626	0.014	0.018	0.0065	0.0889	0.0161	0.0074	0.0039	0.0042	0.0963	0.1012	0.0115	0.0104	0.0078	0.0233	0.008	0.0124	0.1678
14	rs12589283	76599958	1.19	0.311838986457593	3.41	0.114783892697204	0.166528965107629	0.201982665555715	0.1143	0.0694	0.0058	0.0046	0.0169	0.0039	0.0043	0.0169	0.1625	0.014	0.0179	0.0065	0.0889	0.0162	0.0074	0.0039	0.0042	0.0964	0.1013	0.0115	0.0104	0.0078	0.0233	0.0079	0.0124	0.1679
14	rs2591083	76610495	1.19	0.311838986457593	3.41	0.114783892697204	0.170768201639134	0.118580322134213	0.1139	0.0695	0.0058	0.0047	0.0171	0.0039	0.0042	0.0169	0.1621	0.0139	0.0179	0.0067	0.0888	0.0165	0.0075	0.004	0.0042	0.0964	0.1015	0.0114	0.0105	0.008	0.0232	0.008	0.0122	0.1679
14	rs117192940	76613378	1.19	0.311838986457593	3.42	0.108314757127468	0.178081033205242	0.109188234883191	0.1139	0.0695	0.0058	0.0047	0.0171	0.0039	0.0042	0.0169	0.1621	0.0139	0.0178	0.0067	0.0887	0.0165	0.0074	0.004	0.0042	0.0964	0.1016	0.0115	0.0105	0.008	0.0232	0.008	0.0122	0.168
14	rs935334	76613678	1.19	0.311838986457593	3.42	0.108314757127468	0.146588430495487	0.127281264844169	0.114	0.0695	0.0057	0.0045	0.017	0.0039	0.0043	0.0169	0.1624	0.0139	0.0179	0.0067	0.0888	0.0164	0.0073	0.004	0.0042	0.0965	0.1016	0.0114	0.0105	0.0079	0.0232	0.0079	0.0123	0.168
14	rs117724485	76616297	1.19	0.311838986457593	3.42	0.108314757127468	0.144967358067424	0.128709003578474	0.114	0.0695	0.0057	0.0045	0.017	0.0039	0.0043	0.0169	0.1624	0.0139	0.0179	0.0067	0.0888	0.0164	0.0073	0.004	0.0042	0.0964	0.1016	0.0114	0.0105	0.0079	0.0232	0.0079	0.0123	0.1679
14	rs2543380	76619746	1.19	0.311838986457593	3.42	0.108314757127468	0.143838990071278	0.123209689104335	0.114	0.0695	0.0057	0.0045	0.017	0.0039	0.0043	0.0169	0.1625	0.0139	0.0179	0.0067	0.0889	0.0163	0.0073	0.004	0.0042	0.0962	0.1017	0.0114	0.0105	0.0079	0.0232	0.0079	0.0123	0.1678
14	rs2591091	76629922	1.19	0.311838986457593	3.41	0.114783892697204	0.148679065039278	0.125504942557122	0.1139	0.0695	0.0058	0.0046	0.017	0.0039	0.0042	0.0169	0.1623	0.014	0.0179	0.0067	0.0889	0.0163	0.0073	0.004	0.0042	0.0962	0.1018	0.0114	0.0104	0.008	0.0232	0.0079	0.0121	0.1681
14	rs11846762	76650101	1.19	0.311838986457593	3.41	0.114783892697204	0.160458048846438	0.126391940559463	0.1138	0.0694	0.0058	0.0046	0.0171	0.0039	0.0042	0.0169	0.1624	0.014	0.0179	0.0067	0.0889	0.0163	0.0073	0.004	0.0042	0.0962	0.1019	0.0115	0.0104	0.008	0.0232	0.0079	0.0121	0.168
14	rs2121070	76650764	1.19	0.311838986457593	3.4	0.121538743628758	0.164363025630071	0.126925256459121	0.1137	0.0693	0.0058	0.0046	0.0171	0.004	0.0042	0.0169	0.1624	0.014	0.0179	0.0067	0.0889	0.0164	0.0073	0.004	0.0043	0.0962	0.1018	0.0115	0.0104	0.008	0.0232	0.0079	0.0121	0.1679
14	rs60951491	76656503	1.19	0.311838986457593	3.4	0.121538743628758	0.157658796335914	0.148549249188577	0.1137	0.0693	0.0058	0.0046	0.0171	0.004	0.0043	0.0169	0.1623	0.014	0.0179	0.0067	0.0889	0.0164	0.0073	0.004	0.0043	0.0963	0.1018	0.0115	0.0104	0.008	0.0232	0.0079	0.0121	0.1679
14	rs4903385	76669309	1.19	0.311838986457593	3.4	0.121538743628758	0.163910978893478	0.182598724583481	0.1139	0.0695	0.0058	0.0046	0.017	0.004	0.0042	0.0168	0.1627	0.0141	0.0179	0.0067	0.0893	0.0163	0.0068	0.004	0.0043	0.0961	0.1016	0.0115	0.0104	0.0079	0.0232	0.0079	0.012	0.1679
14	rs80012844	76675315	1.19	0.311838986457593	3.38	0.135933471893229	0.160389429787352	0.185749077005445	0.114	0.0695	0.0058	0.0046	0.017	0.004	0.0042	0.0168	0.1627	0.014	0.0179	0.0067	0.0892	0.0163	0.0068	0.004	0.0043	0.096	0.1017	0.0115	0.0103	0.0079	0.0232	0.0079	0.012	0.168
14	rs2121074	76675452	1.19	0.311838986457593	3.37	0.143587140072381	0.160664009425754	0.184832558051395	0.114	0.0695	0.0058	0.0046	0.017	0.004	0.0042	0.0168	0.1627	0.014	0.0179	0.0067	0.0892	0.0163	0.0068	0.004	0.0043	0.096	0.1017	0.0115	0.0103	0.0079	0.0232	0.0079	0.012	0.168
14	rs17104277	76697113	1.2	0.280131383133392	3.37	0.143587140072381	0.114872332342279	0.181586430193499	0.1147	0.0698	0.006	0.0044	0.0168	0.0042	0.0041	0.017	0.1624	0.014	0.0178	0.0066	0.0898	0.0164	0.007	0.004	0.0045	0.0945	0.1018	0.0116	0.0103	0.0079	0.0233	0.008	0.0121	0.1676
14	rs77504943	76697490	1.2	0.280131383133392	3.37	0.143587140072381	0.119446226119604	0.157886255595879	0.116	0.0695	0.0063	0.0044	0.0166	0.0043	0.004	0.0168	0.1606	0.0141	0.0179	0.0064	0.0915	0.0163	0.0073	0.0039	0.0047	0.0932	0.1019	0.0115	0.0102	0.008	0.0232	0.008	0.0123	0.1678
14	rs12590176	76697527	1.2	0.280131383133392	3.37	0.143587140072381	0.139820351278893	0.161852369110184	0.1161	0.0694	0.0063	0.0044	0.0166	0.0043	0.004	0.0167	0.1605	0.0141	0.0179	0.0063	0.0916	0.0162	0.0073	0.004	0.0048	0.0931	0.102	0.0116	0.0102	0.0076	0.0232	0.008	0.0124	0.1677
14	rs12891471	76697635	1.2	0.280131383133392	3.37	0.143587140072381	0.12721367880066	0.149870600827366	0.1165	0.0692	0.0064	0.0043	0.0166	0.0044	0.004	0.0166	0.1599	0.0143	0.0179	0.0063	0.0908	0.0163	0.0075	0.004	0.0049	0.0933	0.1026	0.0114	0.0103	0.0077	0.0232	0.0079	0.0126	0.1674
14	rs28589314	76697679	1.21	0.250745108472337	3.37	0.143587140072381	0.151516066079773	0.174954125875564	0.1167	0.0693	0.0064	0.0043	0.0164	0.0045	0.0041	0.0165	0.1599	0.0143	0.0179	0.0063	0.0907	0.016	0.0075	0.004	0.0049	0.0933	0.1029	0.0114	0.0104	0.0076	0.0234	0.0078	0.0127	0.1673
14	rs8015695	76697900	1.21	0.250745108472337	3.37	0.143587140072381	0.142044528445277	0.153573595268174	0.1167	0.0696	0.0065	0.0041	0.0165	0.0044	0.0039	0.0165	0.1595	0.0144	0.0178	0.0063	0.0915	0.0158	0.0076	0.0039	0.0048	0.0934	0.1029	0.0113	0.0105	0.0076	0.023	0.0076	0.0127	0.1675
14	rs61981660	76698606	1.22	0.223600634562227	3.37	0.143587140072381	0.10136216203188	0.0983959544946458	0.1171	0.0701	0.0068	0.0036	0.0172	0.0042	0.0035	0.0168	0.1579	0.0144	0.0173	0.0064	0.0935	0.016	0.0078	0.0037	0.0044	0.0936	0.1026	0.0113	0.0113	0.0076	0.0225	0.0069	0.0125	0.1677
14	rs7144573	76699880	1.22	0.223600634562227	3.37	0.143587140072381	0.118328213815052	0.0671703131928342	0.1173	0.0705	0.0069	0.0033	0.0175	0.004	0.0033	0.017	0.1568	0.0144	0.017	0.0065	0.0947	0.016	0.0079	0.0035	0.0041	0.0935	0.1025	0.0111	0.0117	0.0076	0.022	0.0067	0.0125	0.1678
14	rs76600931	76702332	1.22	0.223600634562227	3.37	0.143587140072381	0.132629320684763	0.0596148816825513	0.1174	0.0705	0.0069	0.0033	0.0176	0.004	0.0033	0.017	0.1567	0.0144	0.017	0.0066	0.0949	0.016	0.0081	0.0034	0.004	0.0935	0.1025	0.0111	0.0117	0.0076	0.022	0.0066	0.0125	0.1679
14	rs7156960	76703351	1.22	0.223600634562227	3.37	0.143587140072381	0.142108384863436	0.0463861150393925	0.1175	0.0705	0.0069	0.0033	0.0176	0.004	0.0033	0.017	0.1567	0.0144	0.017	0.0066	0.0949	0.016	0.0081	0.0034	0.004	0.0935	0.1026	0.0111	0.0117	0.0076	0.022	0.0065	0.0125	0.1679
14	rs951304	76705850	1.22	0.223600634562227	3.37	0.143587140072381	0.139630684104968	0.0509012607836079	0.1175	0.0706	0.0069	0.0033	0.0176	0.004	0.0033	0.017	0.1567	0.0144	0.017	0.0066	0.0949	0.0159	0.0081	0.0035	0.004	0.0937	0.1026	0.011	0.0117	0.0076	0.0218	0.0065	0.0125	0.1679
14	rs7152893	76711185	1.22	0.223600634562227	3.37	0.143587140072381	0.134073952038516	0.0577860044362551	0.1176	0.0705	0.0068	0.0031	0.0175	0.0038	0.0032	0.0169	0.1568	0.0143	0.017	0.0066	0.0953	0.0158	0.0082	0.0034	0.0039	0.0938	0.1029	0.0107	0.0116	0.0076	0.0217	0.0064	0.0124	0.1685
14	rs61981663	76715065	1.22	0.223600634562227	3.37	0.143587140072381	0.12904390032017	0.069398192197637	0.1176	0.0704	0.0068	0.0031	0.0175	0.0038	0.0032	0.0169	0.1568	0.0143	0.017	0.0067	0.0954	0.0158	0.0082	0.0034	0.0038	0.0939	0.103	0.0107	0.0116	0.0076	0.0217	0.0064	0.0124	0.1686
14	rs117123268	76719166	1.22	0.223600634562227	3.37	0.143587140072381	0.126200426766486	0.0754615745563616	0.1176	0.0704	0.0068	0.003	0.0175	0.0038	0.0032	0.0169	0.1567	0.0142	0.017	0.0067	0.0955	0.0158	0.0082	0.0034	0.0038	0.094	0.1031	0.0106	0.0115	0.0076	0.0217	0.0063	0.0124	0.1688
14	rs61981677	76724961	1.22	0.223600634562227	3.36	0.151554094423325	0.12363006281354	0.0730110712971125	0.1176	0.0703	0.0068	0.003	0.0175	0.0037	0.0032	0.0169	0.1566	0.0141	0.0171	0.0067	0.0956	0.0158	0.0082	0.0033	0.0037	0.0941	0.1033	0.0106	0.0115	0.0076	0.0217	0.0063	0.0123	0.1692
14	rs2121063	76729155	1.22	0.223600634562227	3.36	0.151554094423325	0.124689762457788	0.0684197657324233	0.1176	0.0702	0.0068	0.0029	0.0175	0.0037	0.0031	0.0169	0.1566	0.0141	0.0171	0.0067	0.0956	0.0158	0.0082	0.0033	0.0037	0.0942	0.1034	0.0105	0.0115	0.0076	0.0217	0.0063	0.0123	0.1693
14	rs78385194	76729755	1.22	0.223600634562227	3.36	0.151554094423325	0.125251267250311	0.0708766457271976	0.1176	0.0702	0.0068	0.0029	0.0175	0.0037	0.0031	0.0169	0.1566	0.0141	0.0172	0.0067	0.0956	0.0158	0.0082	0.0033	0.0037	0.0942	0.1034	0.0105	0.0115	0.0076	0.0217	0.0063	0.0123	0.1694
14	rs75960564	76731118	1.22	0.223600634562227	3.36	0.151554094423325	0.126825678396945	0.0670320793301974	0.1176	0.0702	0.0068	0.0029	0.0175	0.0037	0.0031	0.0169	0.1565	0.0141	0.0172	0.0067	0.0956	0.0158	0.0082	0.0033	0.0036	0.0942	0.1034	0.0105	0.0115	0.0076	0.0217	0.0063	0.0122	0.1694
14	rs12432935	76732425	1.22	0.223600634562227	3.37	0.143587140072381	0.126617052825399	0.070100603587163	0.1176	0.0702	0.0068	0.0029	0.0175	0.0037	0.0031	0.0169	0.1565	0.0141	0.0172	0.0067	0.0956	0.0158	0.0082	0.0033	0.0036	0.0942	0.1034	0.0105	0.0115	0.0076	0.0217	0.0063	0.0122	0.1694
14	rs118025675	76736660	1.22	0.223600634562227	3.37	0.143587140072381	0.130525554851311	0.0696788039230055	0.1176	0.0702	0.0068	0.0028	0.0175	0.0037	0.0031	0.0169	0.1565	0.0142	0.0172	0.0067	0.0957	0.0158	0.0082	0.0033	0.0036	0.0943	0.1035	0.0105	0.0114	0.0076	0.0217	0.0062	0.0122	0.1696
14	rs73308627	76737304	1.22	0.223600634562227	3.36	0.151554094423325	0.133089348731686	0.0669630070671955	0.1176	0.0702	0.0068	0.0028	0.0175	0.0037	0.0031	0.0169	0.1564	0.0142	0.0172	0.0067	0.0957	0.0158	0.0082	0.0033	0.0036	0.0943	0.1035	0.0105	0.0114	0.0076	0.0217	0.0062	0.0122	0.1696
14	rs75527370	76739615	1.22	0.223600634562227	3.36	0.151554094423325	0.136616963877547	0.0607370992376817	0.1176	0.0702	0.0068	0.0028	0.0174	0.0037	0.0031	0.0169	0.1564	0.0142	0.0172	0.0067	0.0957	0.0158	0.0082	0.0033	0.0036	0.0944	0.1035	0.0105	0.0114	0.0076	0.0217	0.0062	0.0122	0.1697
14	rs7151030	76739624	1.22	0.223600634562227	3.37	0.143587140072381	0.136804166329337	0.0594834419363635	0.1176	0.0702	0.0068	0.0028	0.0174	0.0037	0.0031	0.0169	0.1564	0.0142	0.0172	0.0067	0.0957	0.0158	0.0082	0.0033	0.0036	0.0944	0.1035	0.0105	0.0114	0.0076	0.0217	0.0062	0.0122	0.1697
14	rs74498114	76740756	1.22	0.223600634562227	3.37	0.143587140072381	0.133242904823328	0.0696788039230055	0.1177	0.0703	0.0068	0.0027	0.0174	0.0036	0.0031	0.017	0.1562	0.0142	0.0171	0.0068	0.0955	0.0158	0.0082	0.0032	0.0035	0.0945	0.1034	0.0104	0.0114	0.0076	0.0217	0.0062	0.0123	0.1701
14	rs1004153	76744253	1.22	0.223600634562227	3.37	0.143587140072381	0.144450880647189	0.0646323411909048	0.1178	0.0706	0.007	0.0025	0.0172	0.0035	0.003	0.0171	0.1554	0.0143	0.017	0.0068	0.0949	0.016	0.0082	0.003	0.0033	0.095	0.1032	0.0103	0.0113	0.0077	0.0218	0.006	0.0124	0.1714
14	rs17104310	76745579	1.22	0.223600634562227	3.37	0.143587140072381	0.155224788984115	0.0601418752513562	0.1178	0.0706	0.007	0.0025	0.0172	0.0035	0.003	0.017	0.1554	0.0143	0.017	0.0068	0.0948	0.016	0.0082	0.003	0.0033	0.0951	0.1031	0.0103	0.0113	0.0077	0.0218	0.006	0.0124	0.1716
14	rs56207842	76760644	1.22	0.223600634562227	3.37	0.143587140072381	0.220264072440694	0.057526725948247	0.1174	0.0708	0.007	0.0026	0.0171	0.0035	0.0029	0.017	0.1556	0.0145	0.0168	0.0066	0.0944	0.0161	0.0082	0.003	0.0032	0.0955	0.1027	0.01	0.0111	0.0078	0.0217	0.0059	0.0123	0.1728
14	rs2360989	76762188	1.22	0.223600634562227	3.37	0.143587140072381	0.245857123674008	0.0543280933786808	0.1173	0.0706	0.0071	0.0025	0.0171	0.0036	0.0029	0.017	0.1555	0.0146	0.0168	0.0067	0.0944	0.0161	0.0082	0.0031	0.0032	0.0957	0.1026	0.01	0.011	0.0078	0.0217	0.006	0.0123	0.1729
14	rs10134716	76762189	1.22	0.223600634562227	3.37	0.143587140072381	0.241158754030628	0.0520120982983859	0.1173	0.0706	0.0071	0.0025	0.0172	0.0036	0.0029	0.017	0.1553	0.0146	0.0168	0.0067	0.0944	0.0161	0.0082	0.0031	0.0032	0.0957	0.1026	0.01	0.011	0.0078	0.0217	0.006	0.0123	0.1729
14	rs71429947	76764715	1.22	0.223600634562227	3.37	0.143587140072381	0.227405240494929	0.06093606042113	0.1173	0.0707	0.0071	0.0025	0.0172	0.0036	0.0029	0.017	0.1553	0.0146	0.0168	0.0066	0.0944	0.0161	0.0082	0.0031	0.0032	0.0957	0.1026	0.01	0.011	0.0078	0.0217	0.006	0.0123	0.1729
14	rs111528180	76768720	1.22	0.223600634562227	3.36	0.151554094423325	0.21329052261302	0.0444002990420635	0.1174	0.0707	0.007	0.0025	0.0172	0.0036	0.0029	0.017	0.1552	0.0145	0.0169	0.0066	0.0943	0.0161	0.0082	0.0031	0.0032	0.0957	0.1025	0.01	0.0111	0.0078	0.0218	0.006	0.0124	0.173
14	rs118179849	76770006	1.22	0.223600634562227	3.36	0.151554094423325	0.191031146777917	0.0351116939589534	0.1175	0.0708	0.007	0.0025	0.0173	0.0036	0.0029	0.017	0.155	0.0145	0.017	0.0065	0.0941	0.0161	0.0082	0.0031	0.0032	0.0957	0.1022	0.01	0.0111	0.0078	0.0218	0.006	0.0124	0.1732
14	rs72729673	76770166	1.22	0.223600634562227	3.35	0.159841057206343	0.190310608995532	0.0339242677573713	0.1176	0.0708	0.007	0.0025	0.0173	0.0036	0.0029	0.017	0.1549	0.0145	0.017	0.0065	0.0941	0.0162	0.0082	0.0031	0.0032	0.0957	0.1022	0.01	0.0111	0.0078	0.0218	0.006	0.0124	0.1732
14	rs34599562	76771811	1.21	0.250745108472337	3.35	0.159841057206343	0.16663418905623	0.0223404879041468	0.1181	0.0711	0.007	0.0025	0.0174	0.0036	0.0029	0.0169	0.1545	0.0144	0.0172	0.0064	0.0937	0.0162	0.0082	0.0031	0.0033	0.0954	0.1018	0.0101	0.0111	0.0078	0.022	0.0061	0.0125	0.1734
14	rs8014718	76771929	1.21	0.250745108472337	3.35	0.159841057206343	0.163529046846106	0.0236635615162287	0.118	0.0713	0.0069	0.0024	0.0174	0.0036	0.0028	0.0169	0.1548	0.0144	0.0172	0.0064	0.0939	0.0162	0.0082	0.0031	0.0033	0.0955	0.1012	0.01	0.0111	0.0078	0.022	0.0062	0.0125	0.1734
14	rs114048764	76773054	1.22	0.223600634562227	3.35	0.159841057206343	0.110819053376275	0.0288864280875127	0.1181	0.0718	0.007	0.0025	0.0173	0.0036	0.0028	0.0164	0.155	0.0143	0.0173	0.0064	0.0936	0.0164	0.0081	0.0031	0.0034	0.0949	0.1006	0.0096	0.011	0.0079	0.0221	0.0064	0.0126	0.1744
14	rs2360991	76774125	1.21	0.250745108472337	3.35	0.159841057206343	0.0797157587360543	0.02738384419659	0.1182	0.0717	0.007	0.0026	0.0173	0.0037	0.0031	0.0161	0.1545	0.0142	0.0173	0.0065	0.0931	0.0166	0.0081	0.0036	0.0036	0.0947	0.1003	0.0094	0.011	0.008	0.0221	0.0066	0.0127	0.1748
14	rs2360993	76774300	1.22	0.223600634562227	3.35	0.159841057206343	0.0653242203907216	0.0313090895462847	0.1183	0.0718	0.0069	0.0025	0.0173	0.0036	0.003	0.016	0.155	0.0142	0.0173	0.0065	0.0934	0.0166	0.008	0.0035	0.0035	0.0946	0.1004	0.0094	0.011	0.008	0.0221	0.0065	0.0126	0.1748
14	rs12887790	76774912	1.22	0.223600634562227	3.35	0.159841057206343	0.0430791278512991	0.0439962412285904	0.1185	0.0719	0.0069	0.0025	0.0172	0.0037	0.003	0.0159	0.1551	0.0141	0.0173	0.0065	0.0933	0.0165	0.0078	0.0034	0.0035	0.0946	0.1005	0.0093	0.011	0.008	0.0221	0.0066	0.0126	0.1747
14	rs12435953	76778106	1.22	0.223600634562227	3.34	0.168454672892635	0.041947424074389	0.0844483802963628	0.1193	0.0723	0.007	0.0024	0.0169	0.0037	0.0031	0.0149	0.1555	0.0141	0.0175	0.0068	0.0928	0.0164	0.0075	0.0033	0.0036	0.0944	0.1011	0.0092	0.0107	0.0082	0.022	0.007	0.0125	0.1745
14	rs118126470	76779796	1.22	0.223600634562227	3.34	0.168454672892635	0.0406221732497718	0.0953477608535485	0.1194	0.0724	0.0071	0.0024	0.0168	0.0037	0.0032	0.0147	0.1556	0.0141	0.0176	0.0068	0.0926	0.0163	0.0074	0.0033	0.0037	0.0943	0.1011	0.0092	0.0106	0.0082	0.022	0.0071	0.0125	0.1744
14	rs7146094	76780771	1.22	0.223600634562227	3.33	0.177401503992083	0.0498326958453513	0.0933630123974988	0.1194	0.0724	0.0071	0.0025	0.0168	0.0038	0.0033	0.0147	0.1556	0.0141	0.0176	0.0069	0.0924	0.0163	0.0074	0.0033	0.0037	0.0943	0.1012	0.0092	0.0106	0.0083	0.022	0.0072	0.0125	0.1743
14	rs58411387	76784388	1.22	0.223600634562227	3.33	0.177401503992083	0.0641161793185417	0.0928891291361596	0.1196	0.0725	0.0071	0.0024	0.0167	0.0039	0.0035	0.0146	0.1553	0.0141	0.0177	0.0067	0.0925	0.0161	0.0073	0.0035	0.0037	0.0946	0.1009	0.0092	0.0108	0.0081	0.022	0.0073	0.0125	0.1742
14	rs11159194	76786433	1.22	0.223600634562227	3.33	0.177401503992083	0.0648743474419881	0.0937586430663705	0.1196	0.0725	0.0071	0.0024	0.0167	0.0039	0.0035	0.0146	0.1553	0.0141	0.0177	0.0067	0.0925	0.0161	0.0073	0.0035	0.0037	0.0946	0.101	0.0092	0.0108	0.0081	0.022	0.0073	0.0125	0.1742
14	rs79937668	76788408	1.22	0.223600634562227	3.33	0.177401503992083	0.0551540857895038	0.0924162006216931	0.1197	0.0726	0.0071	0.0024	0.0167	0.0038	0.0035	0.0146	0.1553	0.0141	0.0177	0.0066	0.0924	0.0161	0.0073	0.0035	0.0037	0.0946	0.1011	0.0092	0.0108	0.0081	0.0219	0.0072	0.0125	0.1741
14	rs61981693	76791123	1.22	0.223600634562227	3.29	0.21664916022799	0.0522281287806694	0.0902998883975837	0.1199	0.0728	0.0071	0.0024	0.0167	0.0036	0.0035	0.0145	0.1556	0.0141	0.0177	0.0066	0.092	0.016	0.0073	0.0035	0.0037	0.0946	0.1013	0.0092	0.0109	0.008	0.0219	0.0071	0.0125	0.1741
14	rs72729696	76794630	1.22	0.223600634562227	3.29	0.21664916022799	0.051689264724659	0.0868162252304122	0.12	0.073	0.0072	0.0023	0.0167	0.0035	0.0035	0.0145	0.1557	0.0142	0.0178	0.0065	0.0916	0.0161	0.0073	0.0035	0.0037	0.0946	0.1016	0.0092	0.0109	0.0079	0.0219	0.0071	0.0125	0.174
14	rs12589050	76801477	1.22	0.223600634562227	3.28	0.227357389834261	0.0559288434412459	0.084220632096698	0.1201	0.0731	0.0072	0.0023	0.0167	0.0034	0.0035	0.0145	0.1558	0.0141	0.0178	0.0064	0.0913	0.0161	0.0073	0.0035	0.0036	0.0947	0.1018	0.0092	0.0109	0.0079	0.0219	0.0071	0.0125	0.1739
14	rs2360995	76801920	1.22	0.223600634562227	3.27	0.2384362992664	0.0582056693535052	0.0846763759828098	0.1201	0.0731	0.0072	0.0023	0.0167	0.0034	0.0035	0.0145	0.1558	0.0141	0.0178	0.0064	0.0913	0.0161	0.0073	0.0035	0.0036	0.0947	0.1018	0.0092	0.0109	0.0079	0.0219	0.0071	0.0125	0.1739
14	rs11622335	76802024	1.22	0.223600634562227	3.27	0.2384362992664	0.0571942617705704	0.0849046189092807	0.1202	0.0731	0.0072	0.0023	0.0167	0.0034	0.0035	0.0145	0.1558	0.0141	0.0178	0.0064	0.0914	0.0161	0.0073	0.0035	0.0036	0.0947	0.1017	0.0092	0.0108	0.0079	0.0219	0.0071	0.0125	0.1739
14	rs7152058	76806538	1.22	0.223600634562227	3.28	0.227357389834261	0.0673839705283323	0.0706646464046577	0.1199	0.0734	0.0074	0.0022	0.0165	0.0033	0.0035	0.0144	0.1563	0.0144	0.0178	0.0064	0.0904	0.0164	0.0073	0.0035	0.0035	0.0953	0.1013	0.0093	0.0108	0.0081	0.0221	0.0072	0.0127	0.1733
14	rs36065250	76807319	1.22	0.223600634562227	3.27	0.2384362992664	0.105651570441909	0.0987190025728673	0.1202	0.073	0.0076	0.002	0.0164	0.0032	0.0035	0.0147	0.1567	0.0145	0.0178	0.0065	0.0902	0.0165	0.007	0.0034	0.0034	0.0955	0.1013	0.0093	0.0104	0.0082	0.0222	0.0073	0.0128	0.173
14	rs2360997	76812491	1.22	0.223600634562227	3.27	0.2384362992664	0.0993230080580224	0.096306275913502	0.1202	0.0725	0.0078	0.0021	0.0165	0.0033	0.0035	0.0149	0.1568	0.0145	0.0178	0.0065	0.0899	0.0166	0.007	0.0035	0.0036	0.0952	0.1012	0.0093	0.0102	0.0084	0.0223	0.0074	0.0128	0.1726
14	rs4569181	76813677	1.22	0.223600634562227	3.27	0.2384362992664	0.101882515327659	0.112144554967232	0.1202	0.0724	0.0078	0.0021	0.0165	0.0033	0.0035	0.0149	0.1568	0.0145	0.0178	0.0065	0.0898	0.0166	0.007	0.0035	0.0036	0.0953	0.1011	0.0093	0.0102	0.0084	0.0223	0.0074	0.0129	0.1726
14	rs35788287	76814313	1.23	0.19861485684188	3.27	0.2384362992664	0.114004202153156	0.205241821329961	0.1202	0.0723	0.0078	0.0021	0.0166	0.0033	0.0036	0.0149	0.1568	0.0145	0.0179	0.0065	0.0898	0.0166	0.007	0.0035	0.0035	0.0952	0.1011	0.0094	0.0102	0.0084	0.0223	0.0075	0.0129	0.1725
14	rs2360998	76814714	1.23	0.19861485684188	3.27	0.2384362992664	0.120252870057023	0.288086756597189	0.1201	0.0721	0.0078	0.0021	0.0166	0.0033	0.0036	0.0149	0.1569	0.0145	0.0179	0.0065	0.0899	0.0166	0.007	0.0035	0.0035	0.0952	0.1011	0.0093	0.0101	0.0085	0.0223	0.0075	0.0129	0.1725
14	rs118172041	76826053	1.23	0.19861485684188	3.25	0.261729658797372	0.151383407617269	0.447913069701138	0.1196	0.071	0.0079	0.0022	0.0168	0.0034	0.0036	0.015	0.1576	0.0147	0.018	0.0066	0.0896	0.0167	0.0072	0.0035	0.0035	0.0944	0.101	0.0094	0.01	0.0088	0.0222	0.0075	0.013	0.1727
14	rs4624098	76826256	1.23	0.19861485684188	3.24	0.273955600409011	0.150754219292922	0.432139747977925	0.1196	0.071	0.0079	0.0022	0.0168	0.0034	0.0036	0.015	0.1576	0.0147	0.018	0.0066	0.0896	0.0167	0.0072	0.0035	0.0035	0.0944	0.101	0.0094	0.01	0.0088	0.0222	0.0075	0.013	0.1727
14	rs74069832	76843957	1.23	0.19861485684188	3.24	0.273955600409011	0.134598801105358	0.383838442072956	0.1194	0.0706	0.0079	0.0023	0.0167	0.0035	0.0037	0.015	0.1578	0.0148	0.018	0.0067	0.0895	0.0167	0.0073	0.0036	0.0035	0.0944	0.1009	0.0095	0.0098	0.0089	0.0222	0.0076	0.0132	0.1725
14	rs34442172	76843973	1.23	0.19861485684188	3.24	0.273955600409011	0.134753403408175	0.390623449330748	0.1194	0.0706	0.0079	0.0023	0.0167	0.0035	0.0037	0.015	0.1578	0.0148	0.018	0.0067	0.0895	0.0167	0.0073	0.0036	0.0035	0.0944	0.1009	0.0095	0.0098	0.0089	0.0222	0.0076	0.0132	0.1725
14	rs111325956	76844774	1.23	0.19861485684188	3.24	0.273955600409011	0.130677319373366	0.397828169227205	0.1195	0.0706	0.0079	0.0023	0.0167	0.0035	0.0037	0.015	0.1578	0.0148	0.018	0.0067	0.0894	0.0167	0.0073	0.0036	0.0035	0.0943	0.1009	0.0095	0.0098	0.0089	0.0222	0.0076	0.0132	0.1725
14	rs12588179	76846138	1.23	0.19861485684188	3.23	0.286575202599778	0.121440016388201	0.383072416048527	0.1197	0.0706	0.0079	0.0023	0.0167	0.0035	0.0037	0.015	0.1577	0.0148	0.018	0.0068	0.0894	0.0167	0.0073	0.0036	0.0035	0.0942	0.1009	0.0095	0.0098	0.0089	0.0222	0.0076	0.0132	0.1725
14	rs4903406	76848899	1.23	0.19861485684188	3.23	0.286575202599778	0.117671887708846	0.388956147064586	0.12	0.0706	0.0079	0.0023	0.0167	0.0035	0.0037	0.015	0.1577	0.0148	0.018	0.0068	0.0893	0.0168	0.0073	0.0036	0.0035	0.0939	0.1009	0.0096	0.0098	0.0089	0.0223	0.0076	0.0132	0.1724
14	rs117101324	76851865	1.23	0.19861485684188	3.23	0.286575202599778	0.130252647239734	0.545111025174999	0.12	0.0706	0.0079	0.0023	0.0166	0.0035	0.0037	0.015	0.1577	0.0148	0.018	0.0069	0.0892	0.0168	0.0073	0.0036	0.0036	0.0938	0.1009	0.0096	0.0098	0.0089	0.0223	0.0076	0.0132	0.1724
14	rs79725250	76857247	1.23	0.19861485684188	3.23	0.286575202599778	0.143999863781458	0.741984429402902	0.12	0.0705	0.0079	0.0023	0.0166	0.0036	0.0037	0.015	0.1577	0.0148	0.0179	0.007	0.089	0.0169	0.0074	0.0036	0.0037	0.0937	0.1009	0.0095	0.0097	0.0089	0.0224	0.0075	0.0132	0.1722
14	rs17497770	76858354	1.23	0.19861485684188	3.23	0.286575202599778	0.148187494233233	0.799026498068303	0.12	0.0705	0.0079	0.0023	0.0166	0.0036	0.0038	0.015	0.1577	0.0148	0.0179	0.007	0.089	0.0169	0.0074	0.0036	0.0037	0.0937	0.1009	0.0095	0.0097	0.0089	0.0224	0.0075	0.0131	0.1722
14	rs11626258	76865797	1.23	0.19861485684188	3.23	0.286575202599778	0.130434547288052	0.731017300426127	0.1201	0.0703	0.008	0.0025	0.0168	0.0037	0.0038	0.0151	0.1576	0.0149	0.0179	0.0071	0.0884	0.017	0.0073	0.0037	0.0039	0.0935	0.1008	0.0096	0.0096	0.009	0.0224	0.0076	0.0133	0.1717
14	rs35488828	76866052	1.23	0.19861485684188	3.23	0.286575202599778	0.127333208170136	0.69714754613583	0.1201	0.0703	0.008	0.0025	0.0168	0.0037	0.0039	0.0151	0.1576	0.0149	0.0179	0.0071	0.0884	0.017	0.0073	0.0037	0.0039	0.0935	0.1008	0.0096	0.0096	0.009	0.0224	0.0076	0.0134	0.1717
14	rs2361284	76869429	1.24	0.175701215111077	3.24	0.273955600409011	0.196426975019075	0.396410088724221	0.1179	0.0698	0.0088	0.0029	0.0179	0.0042	0.0044	0.0158	0.1578	0.0148	0.0183	0.0077	0.0889	0.0171	0.0077	0.0042	0.005	0.0909	0.0984	0.0097	0.0084	0.0095	0.0226	0.0079	0.0141	0.1705
14	rs10132091	76870818	1.22	0.223600634562227	3.24	0.273955600409011	0.41930499281677	0.314996462279819	0.116	0.0705	0.0094	0.0034	0.0191	0.0046	0.005	0.0163	0.1588	0.0147	0.0189	0.0082	0.0884	0.0176	0.008	0.0045	0.006	0.0878	0.0961	0.01	0.0086	0.0099	0.0228	0.0082	0.0145	0.1679
14	rs8011523	76871125	1.22	0.223600634562227	3.23	0.286575202599778	0.504018526951217	0.338655782682718	0.1156	0.0711	0.0096	0.0034	0.0192	0.0046	0.0051	0.0165	0.1595	0.0145	0.019	0.0082	0.0887	0.0178	0.0082	0.0044	0.0061	0.0871	0.0959	0.01	0.0084	0.01	0.0228	0.0083	0.0145	0.1669
14	rs118173218	76871143	1.22	0.223600634562227	3.24	0.273955600409011	0.527829259314162	0.380267312347481	0.1156	0.0711	0.0096	0.0034	0.0192	0.0046	0.0051	0.0166	0.1595	0.0145	0.019	0.0082	0.0888	0.0178	0.0082	0.0044	0.0061	0.0871	0.0958	0.01	0.0084	0.01	0.0228	0.0083	0.0145	0.1668
14	rs61979396	76871369	1.22	0.223600634562227	3.24	0.273955600409011	0.527052997243568	0.387546900138447	0.1158	0.0713	0.0096	0.0035	0.0192	0.0045	0.0051	0.0167	0.1597	0.0144	0.0191	0.0084	0.0894	0.0179	0.0082	0.0044	0.0061	0.0867	0.0956	0.0101	0.0085	0.0099	0.0228	0.0083	0.0144	0.1658
14	rs117486971	76871420	1.22	0.223600634562227	3.25	0.261729658797372	0.549256509974839	0.407274209569924	0.1158	0.0713	0.0096	0.0035	0.0192	0.0044	0.0051	0.0167	0.1598	0.0144	0.0191	0.0084	0.0896	0.0179	0.0081	0.0044	0.0061	0.0866	0.0955	0.0101	0.0085	0.0099	0.0228	0.0083	0.0144	0.1657
14	rs117269542	76873325	1.21	0.250745108472337	3.24	0.273955600409011	0.451842941772036	0.285623388143333	0.1163	0.0718	0.0095	0.0036	0.0189	0.0042	0.005	0.0175	0.1608	0.0138	0.0191	0.0087	0.0924	0.0184	0.0078	0.0042	0.006	0.0855	0.0941	0.0101	0.0086	0.0098	0.0229	0.0081	0.0143	0.1638
14	rs61481879	76873677	1.21	0.250745108472337	3.23	0.286575202599778	0.417340266131348	0.254993235137525	0.1164	0.0719	0.0095	0.0036	0.0188	0.0041	0.0049	0.0176	0.1609	0.0138	0.0191	0.0087	0.0928	0.0184	0.0078	0.0042	0.006	0.0853	0.0939	0.0102	0.0087	0.0098	0.023	0.0081	0.0143	0.1635
14	rs10135736	76875446	1.2	0.280131383133392	3.27	0.2384362992664	0.318338392112451	0.163702091825455	0.1162	0.072	0.0095	0.0038	0.0185	0.0041	0.005	0.0181	0.161	0.0136	0.019	0.0089	0.094	0.0189	0.0078	0.0042	0.0059	0.0847	0.0931	0.0102	0.0089	0.0097	0.0234	0.0082	0.0142	0.1626
14	rs77282621	76883847	1.2	0.280131383133392	3.27	0.2384362992664	0.28899059151642	0.181586430193499	0.1161	0.0721	0.0095	0.0038	0.0185	0.0041	0.005	0.0182	0.1615	0.0135	0.019	0.0089	0.0941	0.019	0.0078	0.0042	0.0059	0.0842	0.0925	0.0102	0.009	0.0096	0.0235	0.0083	0.0141	0.163
14	rs11623971	76891889	1.2	0.280131383133392	3.27	0.2384362992664	0.271893829052115	0.106428695506672	0.1163	0.0722	0.0095	0.0039	0.0185	0.0041	0.005	0.0182	0.1616	0.0135	0.0189	0.0089	0.0941	0.019	0.0078	0.0042	0.0059	0.084	0.0924	0.0101	0.009	0.0096	0.0236	0.0083	0.0141	0.1632
14	rs78543765	76898543	1.2	0.280131383133392	3.27	0.2384362992664	0.246951816650084	0.144144243876667	0.1163	0.072	0.0095	0.0039	0.0184	0.0042	0.005	0.0182	0.1617	0.0135	0.0189	0.0089	0.0944	0.019	0.0079	0.0042	0.0059	0.0836	0.0922	0.0101	0.0091	0.0095	0.0237	0.0082	0.0141	0.1633
14	rs117004737	76899980	1.2	0.280131383133392	3.27	0.2384362992664	0.241202028613583	0.142655642474505	0.1163	0.072	0.0095	0.0039	0.0184	0.0042	0.005	0.0182	0.1617	0.0135	0.0189	0.0089	0.0945	0.019	0.0079	0.0042	0.0059	0.0836	0.0922	0.0101	0.0091	0.0095	0.0237	0.0083	0.014	0.1632
14	rs71429955	76901485	1.19	0.311838986457593	3.27	0.2384362992664	0.235612231175351	0.124708639575844	0.1163	0.072	0.0095	0.0039	0.0184	0.0042	0.005	0.0182	0.1617	0.0135	0.0189	0.0089	0.0946	0.019	0.0079	0.0042	0.0059	0.0835	0.0921	0.0101	0.0091	0.0095	0.0238	0.0083	0.014	0.1632
14	rs8010081	76902674	1.19	0.311838986457593	3.27	0.2384362992664	0.238742208410178	0.105929888658967	0.1162	0.0719	0.0095	0.0039	0.0184	0.0042	0.005	0.0182	0.1618	0.0135	0.0189	0.009	0.0946	0.019	0.0079	0.0042	0.006	0.0835	0.0921	0.0101	0.0091	0.0095	0.0238	0.0083	0.014	0.1631
14	rs9944037	76903733	1.19	0.311838986457593	3.27	0.2384362992664	0.271432049476577	0.0916301132588253	0.1162	0.0719	0.0096	0.0039	0.0184	0.0042	0.005	0.0183	0.1619	0.0135	0.0189	0.009	0.0947	0.019	0.0079	0.0042	0.006	0.0831	0.092	0.0101	0.0091	0.0095	0.0238	0.0083	0.014	0.1633
14	rs59990014	76925649	1.19	0.311838986457593	3.27	0.2384362992664	0.269635160776146	0.0955870358356345	0.1155	0.0709	0.0097	0.004	0.0184	0.0042	0.005	0.0185	0.1625	0.0134	0.0189	0.0091	0.096	0.0194	0.0082	0.004	0.0058	0.0826	0.0905	0.0103	0.0092	0.0096	0.0243	0.0085	0.014	0.1632
14	rs11846770	76928225	1.19	0.311838986457593	3.27	0.2384362992664	0.278403221957934	0.0985574267252826	0.1155	0.0708	0.0097	0.004	0.0184	0.0042	0.005	0.0186	0.1627	0.0134	0.0189	0.0092	0.096	0.0195	0.0082	0.004	0.0058	0.0824	0.0904	0.0106	0.0092	0.0096	0.0244	0.0085	0.014	0.163
14	rs12100889	76929740	1.19	0.311838986457593	3.29	0.21664916022799	0.20285015459814	0.139234831209988	0.1157	0.0704	0.0095	0.0039	0.0184	0.0042	0.0051	0.0187	0.163	0.0134	0.0189	0.0091	0.0959	0.0195	0.0082	0.0041	0.0057	0.0824	0.0905	0.0105	0.0093	0.0096	0.0245	0.0085	0.0139	0.1628
14	rs117571690	76931796	1.19	0.311838986457593	3.29	0.21664916022799	0.126200426766486	0.113676676337854	0.1162	0.0703	0.0095	0.004	0.0183	0.0042	0.005	0.0192	0.1635	0.0134	0.0188	0.0093	0.0957	0.0196	0.0083	0.0041	0.0055	0.082	0.0907	0.0105	0.0093	0.0096	0.0248	0.0085	0.0138	0.1619
14	rs1867656	76938089	1.16	0.421630287221885	3.28	0.227357389834261	0.106533468834504	0.151385858353115	0.1178	0.0697	0.0093	0.004	0.0182	0.004	0.005	0.0207	0.1649	0.0132	0.0187	0.0099	0.0948	0.0198	0.0087	0.0044	0.0046	0.0803	0.0913	0.0105	0.0094	0.0094	0.0262	0.0088	0.0134	0.1586
14	rs2921451	76939920	1.15	0.46334549806667	3.28	0.227357389834261	0.108853154501721	0.166147191699886	0.118	0.0696	0.0092	0.0039	0.0181	0.0039	0.0049	0.0209	0.1655	0.0132	0.0187	0.0099	0.0951	0.0197	0.0086	0.0045	0.0045	0.0813	0.091	0.0104	0.0097	0.0094	0.0263	0.0088	0.0133	0.1574
14	rs56138620	76944103	1.15	0.46334549806667	3.28	0.227357389834261	0.118872082922639	0.191692494967594	0.1183	0.0705	0.0091	0.0037	0.018	0.0037	0.0048	0.0211	0.1658	0.0131	0.0187	0.0099	0.0951	0.0195	0.0086	0.0044	0.0044	0.082	0.091	0.0103	0.0098	0.0093	0.0262	0.0088	0.0133	0.1565
14	rs112584326	76944200	1.15	0.46334549806667	3.28	0.227357389834261	0.117358782789794	0.194377363497736	0.1183	0.0706	0.0091	0.0037	0.018	0.0037	0.0048	0.0211	0.1658	0.0131	0.0187	0.0099	0.0951	0.0195	0.0086	0.0044	0.0044	0.082	0.0909	0.0103	0.0099	0.0093	0.0262	0.0088	0.0133	0.1565
14	rs10147732	76949292	1.15	0.46334549806667	3.28	0.227357389834261	0.116961024814799	0.208730310155306	0.1184	0.0716	0.009	0.0035	0.018	0.0036	0.0046	0.0212	0.1662	0.013	0.0186	0.0101	0.0954	0.0191	0.0086	0.0044	0.0044	0.0827	0.0907	0.0101	0.0101	0.0091	0.026	0.0088	0.0132	0.1558
14	rs7150423	76950511	1.15	0.46334549806667	3.28	0.227357389834261	0.148547884985946	0.209578943971884	0.1181	0.0718	0.009	0.0035	0.0179	0.0035	0.0046	0.0213	0.1662	0.013	0.0186	0.0102	0.0955	0.0191	0.0086	0.0044	0.0044	0.0829	0.0906	0.0101	0.0102	0.0091	0.026	0.0087	0.0132	0.1557
14	rs78860973	76952734	1.15	0.46334549806667	3.28	0.227357389834261	0.220181783442516	0.205558147020254	0.1183	0.072	0.0089	0.0034	0.0178	0.0035	0.0045	0.0213	0.1666	0.013	0.0192	0.0102	0.0952	0.0185	0.0083	0.0044	0.0043	0.0831	0.0905	0.01	0.0104	0.0091	0.026	0.0087	0.0131	0.1556
14	rs7160216	76955863	1.15	0.46334549806667	3.28	0.227357389834261	0.280278282677873	0.244208959014143	0.118	0.0736	0.0088	0.0032	0.0179	0.0033	0.0043	0.0214	0.1656	0.0131	0.0192	0.0102	0.0961	0.0182	0.0083	0.0043	0.0041	0.0831	0.0909	0.0097	0.0108	0.0091	0.0258	0.0088	0.0129	0.1557
14	rs2980896	76955947	1.14	0.507725131913635	3.28	0.227357389834261	0.25362050362361	0.250032123118875	0.1181	0.0737	0.0088	0.0032	0.0178	0.0033	0.0042	0.0214	0.1654	0.0131	0.0192	0.0102	0.0961	0.0181	0.0083	0.0042	0.0041	0.0832	0.091	0.0097	0.0108	0.0091	0.0257	0.0088	0.013	0.1559
14	rs2019856	76956237	1.15	0.46334549806667	3.28	0.227357389834261	0.21507286324924	0.289262050115139	0.1183	0.0738	0.0088	0.0032	0.0178	0.0033	0.0042	0.0215	0.1654	0.0131	0.0191	0.0101	0.0959	0.0179	0.0082	0.0042	0.0041	0.0833	0.0911	0.0097	0.0108	0.0091	0.0257	0.0088	0.0128	0.156
14	rs72731684	76956372	1.15	0.46334549806667	3.28	0.227357389834261	0.242025058671032	0.316082861885231	0.1182	0.0738	0.0089	0.0032	0.0178	0.0033	0.0042	0.0216	0.1654	0.0131	0.0191	0.0102	0.0958	0.0178	0.0082	0.0042	0.004	0.0834	0.0912	0.0096	0.0109	0.009	0.0256	0.0088	0.0128	0.156
14	rs2885232	76957391	1.15	0.46334549806667	3.28	0.227357389834261	0.210753046589328	0.361422738173099	0.1194	0.0741	0.0087	0.0031	0.0178	0.0032	0.0041	0.0218	0.1653	0.0132	0.0189	0.0101	0.0952	0.0173	0.0082	0.0041	0.0039	0.0837	0.0917	0.0095	0.0111	0.009	0.0252	0.0089	0.0125	0.1563
14	rs117837801	76958473	1.15	0.46334549806667	3.28	0.227357389834261	0.204109455035098	0.442992649643757	0.1202	0.0741	0.0087	0.0031	0.0178	0.0031	0.004	0.0221	0.1651	0.0131	0.0189	0.01	0.0951	0.0169	0.0081	0.0039	0.0038	0.0838	0.0916	0.0095	0.0114	0.009	0.0252	0.0089	0.0122	0.1565
14	rs4899596	76963827	1.13	0.554827224596281	3.29	0.21664916022799	0.217516755830274	0.608426136979839	0.1222	0.0741	0.0086	0.003	0.0178	0.003	0.0038	0.0227	0.1648	0.0129	0.0187	0.0097	0.095	0.0163	0.008	0.0036	0.0038	0.0836	0.0914	0.0095	0.0122	0.009	0.025	0.0089	0.0116	0.1571
14	rs12436516	76963945	1.13	0.554827224596281	3.28	0.227357389834261	0.224483612073662	0.627479792701359	0.1221	0.074	0.0086	0.0029	0.0178	0.003	0.0038	0.0228	0.1647	0.0129	0.0187	0.0097	0.0951	0.0163	0.008	0.0036	0.0037	0.0835	0.0915	0.0095	0.0122	0.009	0.025	0.0089	0.0116	0.157
14	rs61742642	76964655	1.13	0.554827224596281	3.28	0.227357389834261	0.221294136061538	0.644191009472617	0.1221	0.074	0.0086	0.0029	0.0178	0.003	0.0038	0.0228	0.1647	0.0129	0.0187	0.0097	0.0951	0.0163	0.008	0.0036	0.0038	0.0835	0.0916	0.0095	0.0122	0.009	0.025	0.0089	0.0116	0.157
14	rs146351534	76964736	1.13	0.554827224596281	3.28	0.227357389834261	0.22051104263291	0.650027444196401	0.1221	0.074	0.0086	0.0029	0.0178	0.003	0.0038	0.0228	0.1647	0.0129	0.0187	0.0097	0.0951	0.0163	0.008	0.0036	0.0038	0.0835	0.0916	0.0095	0.0122	0.009	0.025	0.0089	0.0116	0.157
14	rs3829784	76967707	1.13	0.554827224596281	3.28	0.227357389834261	0.203912398331067	0.62400522257323	0.1221	0.074	0.0085	0.0029	0.0177	0.0031	0.0039	0.0229	0.1648	0.0129	0.0186	0.0097	0.095	0.0163	0.008	0.0036	0.0038	0.0835	0.0916	0.0095	0.0123	0.0091	0.025	0.0088	0.0116	0.1569
14	rs61990396	76974682	1.13	0.554827224596281	3.29	0.21664916022799	0.189818507204639	0.662176651461429	0.1221	0.0738	0.0085	0.0029	0.0177	0.0032	0.0039	0.023	0.1649	0.0128	0.0185	0.0097	0.0949	0.0163	0.008	0.0035	0.0038	0.0835	0.092	0.0095	0.0124	0.0091	0.0251	0.0088	0.0115	0.1568
14	rs76084942	76978772	1.13	0.554827224596281	3.29	0.21664916022799	0.187218793150463	0.712173133108744	0.122	0.0738	0.0084	0.0029	0.0177	0.0034	0.0039	0.0231	0.165	0.0128	0.0185	0.0096	0.0949	0.0163	0.0079	0.0034	0.0038	0.0834	0.0923	0.0095	0.0125	0.0092	0.0251	0.0088	0.0115	0.1566
14	rs61016710	76979739	1.13	0.554827224596281	3.29	0.21664916022799	0.192782058890569	0.716351273966527	0.1219	0.0738	0.0084	0.0029	0.0177	0.0034	0.0039	0.0232	0.165	0.0127	0.0184	0.0096	0.095	0.0162	0.0079	0.0034	0.0038	0.0834	0.0923	0.0095	0.0125	0.0092	0.0251	0.0088	0.0114	0.1565
14	rs4903419	76984655	1.12	0.604706511137083	3.29	0.21664916022799	0.208352295710582	0.916320242708013	0.1214	0.0732	0.0084	0.003	0.0175	0.0041	0.0041	0.0237	0.1655	0.0124	0.0177	0.0095	0.0943	0.016	0.008	0.0037	0.0039	0.0829	0.0932	0.0093	0.0129	0.0095	0.0253	0.0091	0.0114	0.156
14	rs118024453	76985564	1.12	0.604706511137083	3.3	0.2063056077908	0.209230770323809	0.917578763000442	0.1214	0.0732	0.0084	0.003	0.0175	0.0041	0.0041	0.0237	0.1655	0.0124	0.0177	0.0095	0.0943	0.016	0.008	0.0037	0.0039	0.0829	0.0933	0.0093	0.0129	0.0095	0.0253	0.0091	0.0114	0.156
14	rs11159210	76987050	1.12	0.604706511137083	3.3	0.2063056077908	0.217108364672605	0.912861099869611	0.1214	0.0732	0.0084	0.0031	0.0175	0.0042	0.0041	0.0237	0.1655	0.0124	0.0177	0.0095	0.0944	0.016	0.008	0.0037	0.0039	0.0829	0.0933	0.0093	0.0129	0.0095	0.0253	0.0091	0.0114	0.156
14	rs1676300	76988879	1.12	0.604706511137083	3.3	0.2063056077908	0.221294136061538	0.927028659300429	0.1213	0.0732	0.0084	0.0031	0.0175	0.0041	0.0042	0.0237	0.1655	0.0124	0.0177	0.0095	0.0943	0.016	0.008	0.0037	0.0039	0.0829	0.0933	0.0093	0.0129	0.0095	0.0253	0.0091	0.0114	0.156
14	rs79894037	76989289	1.12	0.604706511137083	3.31	0.196320630125924	0.221500471234305	0.9323921608319	0.1213	0.0732	0.0084	0.0031	0.0175	0.0041	0.0042	0.0237	0.1655	0.0124	0.0177	0.0095	0.0943	0.016	0.008	0.0037	0.0039	0.0829	0.0933	0.0093	0.0129	0.0095	0.0253	0.0091	0.0114	0.156
14	rs1642856	76990795	1.12	0.604706511137083	3.31	0.196320630125924	0.213937682216412	0.953273082423306	0.1213	0.0732	0.0084	0.0031	0.0175	0.0042	0.0043	0.0237	0.1656	0.0124	0.0176	0.0095	0.0943	0.016	0.008	0.0037	0.004	0.083	0.0931	0.0093	0.013	0.0095	0.0252	0.0091	0.0114	0.156
14	rs75290098	76994410	1.12	0.604706511137083	3.31	0.196320630125924	0.220469870184649	0.997543168921743	0.1208	0.0729	0.0083	0.0033	0.0174	0.0044	0.0044	0.0238	0.1663	0.0122	0.0177	0.0094	0.0938	0.0159	0.0081	0.0038	0.0041	0.0833	0.0928	0.0093	0.0133	0.0093	0.0251	0.0091	0.0113	0.1559
14	rs1676252	76998334	1.12	0.604706511137083	3.3	0.2063056077908	0.221376657233644	0.987795814305642	0.1204	0.0725	0.0083	0.0035	0.0174	0.0046	0.0046	0.0239	0.1669	0.012	0.0178	0.0094	0.0933	0.0158	0.0083	0.0039	0.0042	0.0836	0.0923	0.0094	0.0135	0.0093	0.0251	0.0091	0.0113	0.1557
14	rs72733605	76999544	1.12	0.604706511137083	3.31	0.196320630125924	0.229926238879057	1.05705449660541	0.1203	0.0724	0.0083	0.0035	0.0174	0.0046	0.0047	0.024	0.1669	0.012	0.0178	0.0094	0.0932	0.0157	0.0083	0.0039	0.0043	0.0836	0.0921	0.0094	0.0136	0.0093	0.0251	0.0092	0.0113	0.1558
14	rs74071223	77000347	1.12	0.604706511137083	3.3	0.2063056077908	0.226317607578263	1.06790015485568	0.1202	0.0723	0.0083	0.0036	0.0174	0.0047	0.0047	0.0239	0.167	0.012	0.0178	0.0094	0.0931	0.0158	0.0083	0.0039	0.0044	0.0836	0.092	0.0094	0.0136	0.0093	0.0251	0.0092	0.0113	0.1558
14	rs2543560	77006937	1.12	0.604706511137083	3.3	0.2063056077908	0.205491869529021	1.05204340997102	0.1198	0.0722	0.0083	0.0037	0.0178	0.0047	0.0047	0.0239	0.1669	0.0121	0.018	0.0096	0.0921	0.0158	0.0086	0.0041	0.0045	0.0833	0.0917	0.0096	0.0139	0.0093	0.025	0.0093	0.0115	0.1555
14	rs73322270	77007450	1.12	0.604706511137083	3.29	0.21664916022799	0.20699875500479	1.15358246997736	0.1197	0.0721	0.0084	0.0037	0.0179	0.0048	0.0047	0.0239	0.1669	0.0121	0.018	0.0098	0.0919	0.0158	0.0086	0.0043	0.0047	0.083	0.0916	0.0097	0.014	0.0094	0.0251	0.0094	0.0115	0.1549
14	rs1615576	77007585	1.12	0.604706511137083	3.29	0.21664916022799	0.199254261692034	1.09144253013111	0.1196	0.0719	0.0084	0.0037	0.018	0.0048	0.0047	0.0239	0.1669	0.0121	0.018	0.0098	0.0918	0.0158	0.0087	0.0044	0.0047	0.0827	0.0919	0.0097	0.014	0.0094	0.0251	0.0094	0.0115	0.1546
14	rs35262316	77007594	1.12	0.604706511137083	3.29	0.21664916022799	0.209911019749257	1.09974552686416	0.1196	0.0719	0.0084	0.0037	0.018	0.0048	0.0047	0.0239	0.1669	0.0121	0.018	0.0098	0.0918	0.0158	0.0087	0.0044	0.0047	0.0827	0.0919	0.0097	0.014	0.0094	0.0251	0.0095	0.0115	0.1546
14	rs72733608	77008368	1.12	0.604706511137083	3.29	0.21664916022799	0.241375169736364	1.2009212676119	0.1206	0.0713	0.0085	0.0039	0.0181	0.0051	0.005	0.0238	0.1662	0.0123	0.0181	0.01	0.091	0.0159	0.0091	0.0046	0.005	0.0823	0.0916	0.0097	0.0141	0.0094	0.0252	0.0096	0.0114	0.1535
14	rs1642866	77014035	1.11	0.657414555049712	3.29	0.21664916022799	0.686674674861966	1.1448780922169	0.1216	0.069	0.0093	0.0054	0.0183	0.007	0.0061	0.0233	0.1647	0.0132	0.0188	0.0109	0.0888	0.0164	0.0094	0.0054	0.0068	0.0798	0.0895	0.0099	0.0153	0.0097	0.0263	0.0101	0.0122	0.1479
14	rs10143459	77018054	1.11	0.657414555049712	3.28	0.227357389834261	0.726035196684483	1.24459419222943	0.122	0.069	0.0093	0.0055	0.0183	0.0071	0.0062	0.0233	0.1647	0.0133	0.0189	0.0109	0.0883	0.0165	0.0094	0.0055	0.007	0.0796	0.0893	0.01	0.0154	0.0098	0.0264	0.01	0.0122	0.1474
14	rs117323219	77024980	1.11	0.657414555049712	3.28	0.227357389834261	0.794580475565696	1.25826627318198	0.1221	0.069	0.0093	0.0056	0.0183	0.0071	0.0063	0.0233	0.1647	0.0133	0.019	0.0109	0.0882	0.0165	0.0093	0.0055	0.007	0.0795	0.0891	0.01	0.0154	0.0098	0.0264	0.01	0.0121	0.1474
14	rs117229066	77030304	1.11	0.657414555049712	3.28	0.227357389834261	0.840163733104778	1.26979081818057	0.122	0.0689	0.0093	0.0056	0.0183	0.0072	0.0063	0.0232	0.1647	0.0134	0.019	0.011	0.088	0.0165	0.0093	0.0056	0.007	0.0795	0.0892	0.0101	0.0154	0.0098	0.0264	0.0101	0.0122	0.1473
14	rs4903430	77036753	1.11	0.657414555049712	3.28	0.227357389834261	0.926717757322627	1.19529550919347	0.1222	0.0689	0.0094	0.0057	0.0184	0.0073	0.0064	0.0232	0.165	0.0135	0.0193	0.0111	0.0872	0.0166	0.0093	0.0057	0.0072	0.0789	0.0889	0.0101	0.0155	0.01	0.0265	0.0101	0.0123	0.1465
14	rs10148378	77037603	1.11	0.657414555049712	3.28	0.227357389834261	0.97743256361451	1.17828154314017	0.1221	0.0689	0.0095	0.0057	0.0184	0.0073	0.0064	0.0232	0.1651	0.0136	0.0193	0.0111	0.0871	0.0166	0.0092	0.0056	0.0072	0.0789	0.0887	0.0101	0.0155	0.01	0.0266	0.0101	0.0124	0.1465
14	rs1642875	77044637	1.11	0.657414555049712	3.28	0.227357389834261	1.02864443709566	1.26828658803354	0.1227	0.0685	0.0096	0.0063	0.0183	0.0074	0.0066	0.0234	0.1663	0.0139	0.0193	0.011	0.0868	0.0166	0.0091	0.0059	0.0074	0.0789	0.0877	0.01	0.0155	0.01	0.0269	0.01	0.0125	0.1448
14	rs117299917	77050620	1.11	0.657414555049712	3.28	0.227357389834261	1.12222797959898	1.22214230014688	0.1238	0.0676	0.0096	0.0064	0.0182	0.0076	0.0066	0.0225	0.1664	0.0142	0.0196	0.0105	0.089	0.0164	0.009	0.006	0.0074	0.0791	0.0872	0.01	0.0156	0.0099	0.0273	0.0095	0.0127	0.1432
14	rs1642815	77052153	1.1	0.712999886098274	3.28	0.227357389834261	1.38455028044394	1.2019145342621	0.1249	0.0668	0.0096	0.0065	0.0179	0.0079	0.0065	0.0217	0.1665	0.0145	0.0198	0.0102	0.0907	0.0163	0.009	0.0061	0.0074	0.0794	0.0868	0.01	0.0157	0.0097	0.0277	0.009	0.0128	0.1419
14	rs74068138	77052216	1.1	0.712999886098274	3.28	0.227357389834261	1.3713178902266	1.24109699152168	0.1249	0.0667	0.0096	0.0065	0.0179	0.0079	0.0065	0.0217	0.1665	0.0145	0.0198	0.0102	0.0907	0.0163	0.0089	0.0061	0.0074	0.0794	0.0868	0.01	0.0157	0.0097	0.0277	0.009	0.0128	0.1419
14	rs12882928	77053625	1.1	0.712999886098274	3.28	0.227357389834261	1.2585355407097	1.2788226396096	0.1244	0.0665	0.0095	0.0065	0.018	0.008	0.0065	0.0217	0.1665	0.0146	0.0199	0.01	0.0905	0.0163	0.0089	0.0064	0.0074	0.0794	0.0872	0.01	0.0156	0.0097	0.0278	0.009	0.0128	0.1418
14	rs79698264	77053769	1.1	0.712999886098274	3.28	0.227357389834261	1.24830435203031	1.2831752146954	0.1244	0.0665	0.0095	0.0065	0.018	0.008	0.0065	0.0217	0.1664	0.0146	0.0199	0.01	0.0905	0.0163	0.0089	0.0065	0.0074	0.0794	0.0872	0.01	0.0156	0.0097	0.0278	0.009	0.0128	0.1418
14	rs1676286	77055013	1.1	0.712999886098274	3.27	0.2384362992664	1.2004938775688	1.31623601147031	0.124	0.0664	0.0095	0.0065	0.018	0.0081	0.0066	0.0217	0.1663	0.0146	0.0199	0.01	0.0902	0.0163	0.0089	0.0068	0.0075	0.0795	0.0876	0.01	0.0156	0.0097	0.0279	0.0091	0.0129	0.1418
14	rs1642819	77058294	1.09	0.771508143262462	3.27	0.2384362992664	1.21038700092483	1.37565840126918	0.1239	0.0654	0.0093	0.0064	0.0181	0.0081	0.0066	0.0218	0.1664	0.0148	0.0201	0.0097	0.0911	0.0164	0.0087	0.0073	0.0075	0.0789	0.0878	0.01	0.0153	0.0099	0.0283	0.009	0.0131	0.1412
14	rs4903434	77058533	1.09	0.771508143262462	3.26	0.249891789602986	1.09360637266543	1.40213174545679	0.1241	0.0652	0.0093	0.0064	0.0181	0.0081	0.0067	0.0218	0.1665	0.0148	0.0201	0.0097	0.0911	0.0163	0.0087	0.0073	0.0075	0.0792	0.0878	0.0099	0.0152	0.0099	0.0284	0.0091	0.0131	0.1411
14	rs117007513	77058879	1.09	0.771508143262462	3.24	0.273955600409011	1.04667920779605	1.34437302946721	0.1244	0.0652	0.0093	0.0064	0.0181	0.0081	0.0066	0.0218	0.1667	0.0149	0.02	0.0097	0.091	0.0163	0.0086	0.0073	0.0074	0.0791	0.0878	0.0099	0.0152	0.0099	0.0285	0.009	0.0132	0.1409
14	rs75677478	77059831	1.09	0.771508143262462	3.24	0.273955600409011	1.0626402219631	1.24675998435105	0.125	0.065	0.0093	0.0064	0.0182	0.008	0.0065	0.0217	0.1671	0.015	0.02	0.0096	0.0909	0.0164	0.0086	0.0073	0.0072	0.0789	0.0879	0.0099	0.0151	0.0099	0.0286	0.0089	0.0134	0.1405
14	rs77845776	77059858	1.09	0.771508143262462	3.23	0.286575202599778	1.06448812840599	1.24775980165164	0.125	0.065	0.0093	0.0064	0.0182	0.008	0.0065	0.0217	0.1671	0.015	0.02	0.0096	0.0909	0.0164	0.0086	0.0073	0.0072	0.0789	0.0879	0.0099	0.0151	0.0099	0.0286	0.0089	0.0134	0.1405
14	rs1628144	77059899	1.09	0.771508143262462	3.22	0.299593947381755	1.05184272207449	1.23760150840921	0.125	0.065	0.0093	0.0064	0.0182	0.008	0.0065	0.0217	0.1671	0.0149	0.02	0.0096	0.0909	0.0164	0.0086	0.0072	0.0071	0.0789	0.0879	0.0099	0.0151	0.0099	0.0286	0.0089	0.0134	0.1406
14	rs4903435	77061503	1.09	0.771508143262462	3.22	0.299593947381755	1.03978141810378	1.19446858737179	0.1251	0.065	0.0093	0.0063	0.0182	0.008	0.0064	0.0216	0.1671	0.0149	0.02	0.0096	0.0909	0.0164	0.0085	0.0072	0.0071	0.0789	0.0879	0.0098	0.0151	0.0099	0.0288	0.0089	0.0134	0.1408
14	rs17104656	77064390	1.09	0.771508143262462	3.21	0.313017210102667	0.921732919460223	1.07049322689585	0.1252	0.065	0.0094	0.0063	0.0181	0.0075	0.0062	0.0215	0.1667	0.0149	0.0201	0.0096	0.0909	0.0164	0.0085	0.0073	0.0071	0.0793	0.0881	0.0098	0.0151	0.0101	0.0289	0.0092	0.0134	0.1406
14	rs1642822	77068037	1.09	0.771508143262462	3.19	0.341098255896361	0.815816480405422	1.13749697972718	0.1253	0.0646	0.0094	0.0063	0.0181	0.0073	0.0066	0.0214	0.1669	0.015	0.02	0.0096	0.091	0.0164	0.0083	0.0073	0.0071	0.0792	0.0881	0.0098	0.0151	0.0101	0.0292	0.0092	0.0133	0.1405
14	rs77079758	77074361	1.09	0.771508143262462	3.19	0.341098255896361	0.839206299536718	1.18934394429939	0.1255	0.0645	0.0094	0.0064	0.0182	0.0073	0.0067	0.0215	0.1668	0.015	0.02	0.0096	0.0907	0.0166	0.0082	0.0074	0.0072	0.079	0.0884	0.0097	0.0153	0.0101	0.0292	0.0092	0.0133	0.1404
14	rs74248920	77078445	1.08	0.832982220188166	3.22	0.299593947381755	0.812116188185079	1.20224565545885	0.1256	0.0645	0.0094	0.0064	0.0181	0.0073	0.0067	0.0215	0.1658	0.015	0.0199	0.0096	0.0898	0.0166	0.0082	0.0073	0.0072	0.079	0.0902	0.0097	0.0153	0.0101	0.0292	0.0092	0.0133	0.1403
14	rs850752	77079031	1.08	0.832982220188166	3.23	0.286575202599778	0.89599315373861	1.27832058296539	0.1256	0.0645	0.0094	0.0064	0.0181	0.0076	0.0067	0.0215	0.1658	0.015	0.0199	0.0096	0.0899	0.0165	0.0082	0.0073	0.0072	0.079	0.0902	0.0097	0.0153	0.0101	0.0292	0.0092	0.0133	0.1403
14	rs76538946	77079260	1.08	0.832982220188166	3.23	0.286575202599778	0.882993598124313	1.28016162291384	0.1256	0.0645	0.0094	0.0064	0.0181	0.0076	0.0067	0.0215	0.1658	0.015	0.0199	0.0096	0.0898	0.0165	0.0082	0.0073	0.0072	0.079	0.0902	0.0097	0.0153	0.0101	0.0292	0.0092	0.0133	0.1403
14	rs116855780	77081576	1.08	0.832982220188166	3.24	0.273955600409011	0.871046463380941	1.26277371405532	0.1257	0.0644	0.0094	0.0064	0.0182	0.0076	0.0067	0.0214	0.1657	0.015	0.0199	0.0096	0.0898	0.0166	0.0081	0.0073	0.0072	0.079	0.0901	0.0097	0.0153	0.0101	0.0292	0.0092	0.0134	0.1402
14	rs78323083	77082321	1.08	0.832982220188166	3.24	0.273955600409011	0.871532755087345	1.25693127145936	0.1257	0.0644	0.0095	0.0064	0.0182	0.0076	0.0067	0.0214	0.1657	0.015	0.0199	0.0096	0.0898	0.0166	0.0081	0.0074	0.0072	0.079	0.0901	0.0097	0.0154	0.01	0.0292	0.0092	0.0134	0.1402
14	rs1676272	77097675	1.08	0.832982220188166	3.24	0.273955600409011	0.881608444837681	1.26093701255005	0.126	0.0643	0.0094	0.0064	0.0183	0.0076	0.0067	0.0213	0.1658	0.015	0.0199	0.0095	0.0897	0.0166	0.0081	0.0074	0.0072	0.079	0.0899	0.0096	0.0154	0.01	0.0294	0.0092	0.0135	0.14
14	rs12894305	77110033	1.08	0.832982220188166	3.25	0.261729658797372	0.888870284561584	1.33728722942195	0.1262	0.0638	0.0094	0.0065	0.0184	0.0076	0.0069	0.0213	0.166	0.0152	0.0199	0.0096	0.0898	0.0168	0.008	0.0074	0.0072	0.0792	0.0896	0.0097	0.0155	0.0099	0.0296	0.0092	0.0136	0.139
14	rs17184026	77110479	1.08	0.832982220188166	3.25	0.261729658797372	0.890342019970588	1.33880508547627	0.1262	0.0638	0.0094	0.0065	0.0184	0.0076	0.0069	0.0213	0.166	0.0152	0.0199	0.0096	0.0898	0.0168	0.008	0.0074	0.0072	0.0792	0.0896	0.0097	0.0155	0.0099	0.0296	0.0092	0.0136	0.139
14	rs59024448	77112677	1.08	0.832982220188166	3.25	0.261729658797372	0.897059541669368	1.3384677591208	0.1261	0.0637	0.0094	0.0065	0.0184	0.0076	0.0069	0.0214	0.1659	0.0152	0.0199	0.0096	0.0898	0.0168	0.0079	0.0074	0.0072	0.0791	0.0899	0.0097	0.0155	0.0099	0.0296	0.0092	0.0136	0.1389
14	rs4903443	77114515	1.08	0.832982220188166	3.25	0.261729658797372	0.884869087877471	1.30111430913891	0.126	0.0637	0.0094	0.0065	0.0185	0.0076	0.0069	0.0214	0.1659	0.0152	0.0199	0.0096	0.0898	0.0168	0.0079	0.0073	0.0071	0.0791	0.0899	0.0097	0.0155	0.0099	0.0296	0.0092	0.0137	0.139
14	rs67568257	77117646	1.08	0.832982220188166	3.26	0.249891789602986	0.861506091326099	1.3389737540107	0.126	0.0637	0.0094	0.0065	0.0185	0.0076	0.0069	0.0213	0.1659	0.0152	0.0199	0.0096	0.0897	0.0169	0.0079	0.0074	0.0071	0.0792	0.09	0.0097	0.0154	0.0099	0.0297	0.0092	0.0138	0.1388
14	rs4903444	77120517	1.08	0.832982220188166	3.26	0.249891789602986	0.88014281165802	1.34302286877196	0.1259	0.0635	0.0094	0.0065	0.0186	0.0076	0.0068	0.0211	0.1655	0.0154	0.0201	0.0096	0.0896	0.0171	0.008	0.0076	0.0072	0.0792	0.0903	0.0097	0.0153	0.0099	0.0299	0.0092	0.0139	0.1381
14	rs80345391	77131753	1.09	0.771508143262462	3.26	0.249891789602986	0.754514366414536	1.19397248307295	0.1253	0.063	0.0094	0.0064	0.019	0.0074	0.0067	0.0206	0.1681	0.0153	0.0201	0.0095	0.0893	0.0175	0.0081	0.0077	0.0071	0.079	0.0898	0.0095	0.015	0.0099	0.0301	0.0092	0.014	0.138
14	rs117784775	77134602	1.09	0.771508143262462	3.26	0.249891789602986	0.738742073023194	1.15374681798332	0.1251	0.0628	0.0094	0.0064	0.0192	0.0073	0.0066	0.0204	0.1691	0.0153	0.0201	0.0094	0.0892	0.0176	0.0082	0.0077	0.007	0.079	0.0896	0.0095	0.0149	0.0099	0.0302	0.0092	0.014	0.1379
14	rs12232153	77153875	1.09	0.771508143262462	3.26	0.249891789602986	0.756267389690904	1.07357402572179	0.1245	0.0623	0.0094	0.0063	0.0195	0.007	0.0064	0.02	0.1717	0.0153	0.0202	0.0093	0.0889	0.0179	0.0083	0.0078	0.0069	0.0788	0.0891	0.0093	0.0146	0.0099	0.0305	0.0092	0.014	0.1378
14	rs75662806	77155889	1.09	0.771508143262462	3.25	0.261729658797372	0.760237309538359	1.07616966390742	0.1245	0.0623	0.0094	0.0063	0.0195	0.007	0.0064	0.02	0.1718	0.0153	0.0202	0.0093	0.0889	0.0179	0.0083	0.0078	0.0069	0.0787	0.0891	0.0093	0.0146	0.0099	0.0305	0.0092	0.014	0.1378
14	rs11624784	77156516	1.08	0.832982220188166	3.25	0.261729658797372	0.769971235776583	1.0325272316286	0.1244	0.0623	0.0094	0.0063	0.0195	0.007	0.0064	0.0199	0.1719	0.0153	0.0202	0.0093	0.0889	0.0179	0.0083	0.0078	0.0069	0.0787	0.0891	0.0093	0.0146	0.0099	0.0305	0.0092	0.0141	0.1378
14	rs74488262	77157549	1.08	0.832982220188166	3.25	0.261729658797372	0.797465600278054	1.19479934390508	0.1243	0.0623	0.0094	0.0063	0.0196	0.0071	0.0064	0.0199	0.172	0.0153	0.0202	0.0093	0.0888	0.018	0.0083	0.0079	0.0069	0.0788	0.089	0.0093	0.0146	0.0099	0.0305	0.0092	0.0141	0.1377
14	rs34492327	77162637	1.08	0.832982220188166	3.25	0.261729658797372	0.864896714657049	1.21069468835296	0.1241	0.0622	0.0094	0.0063	0.0196	0.0071	0.0064	0.0199	0.1721	0.0153	0.0202	0.0093	0.0887	0.018	0.0083	0.008	0.0069	0.0788	0.0889	0.0093	0.0146	0.01	0.0305	0.0092	0.0141	0.1377
14	rs17735425	77169440	1.08	0.832982220188166	3.25	0.261729658797372	1.22859053438289	1.45549470184953	0.1229	0.062	0.0094	0.0065	0.0198	0.0075	0.0065	0.0199	0.1723	0.0154	0.0202	0.0092	0.0886	0.0183	0.0084	0.0086	0.007	0.0789	0.0885	0.0092	0.0146	0.0101	0.0306	0.0092	0.0141	0.1371
14	rs56095353	77176830	1.08	0.832982220188166	3.25	0.261729658797372	1.72118960366932	1.62560921957634	0.122	0.0618	0.0095	0.0067	0.02	0.0078	0.0066	0.0199	0.1725	0.0155	0.0202	0.0091	0.0885	0.0185	0.0085	0.0091	0.0071	0.0789	0.0882	0.0091	0.0145	0.0103	0.0308	0.0091	0.0142	0.1367
14	rs76939194	77177042	1.08	0.832982220188166	3.25	0.261729658797372	1.71771054146949	1.64006019315002	0.1219	0.0618	0.0095	0.0067	0.02	0.0078	0.0066	0.0199	0.1725	0.0155	0.0202	0.0091	0.0885	0.0185	0.0085	0.0091	0.0071	0.0789	0.0882	0.0091	0.0145	0.0103	0.0308	0.0091	0.0142	0.1367
14	rs12433663	77179960	1.08	0.832982220188166	3.26	0.249891789602986	1.68556815331047	1.62212997009888	0.1219	0.0617	0.0095	0.0066	0.02	0.0078	0.0066	0.02	0.1724	0.0155	0.0202	0.0091	0.0882	0.0185	0.0085	0.0091	0.0071	0.0792	0.0881	0.0091	0.0145	0.0104	0.0309	0.0091	0.0142	0.1369
14	rs10483877	77182302	1.08	0.832982220188166	3.25	0.261729658797372	1.64584815283289	1.59086826048855	0.1221	0.0617	0.0095	0.0066	0.0201	0.0078	0.0066	0.0199	0.1724	0.0155	0.0203	0.0092	0.0877	0.0186	0.0085	0.009	0.007	0.0792	0.088	0.0091	0.0145	0.0104	0.0309	0.0091	0.0142	0.1371
14	rs1861423	77187061	1.08	0.832982220188166	3.25	0.261729658797372	1.68211460212692	1.58064178334373	0.1222	0.0616	0.0095	0.0066	0.0201	0.0078	0.0065	0.0199	0.1724	0.0155	0.0203	0.0092	0.0875	0.0186	0.0085	0.009	0.007	0.0791	0.0881	0.0091	0.0145	0.0104	0.0309	0.0091	0.0144	0.1372
14	rs61991183	77187721	1.08	0.832982220188166	3.25	0.261729658797372	1.66384217941059	1.60179924361671	0.1222	0.0616	0.0095	0.0066	0.0201	0.0078	0.0065	0.0199	0.1726	0.0155	0.0203	0.0092	0.0875	0.0186	0.0085	0.009	0.007	0.0791	0.0881	0.0091	0.0145	0.0104	0.0309	0.009	0.0144	0.1372
14	rs117084009	77197485	1.08	0.832982220188166	3.25	0.261729658797372	1.66915999805041	1.74332906830453	0.1226	0.0615	0.0094	0.0066	0.0201	0.0078	0.0065	0.0199	0.1731	0.0155	0.0202	0.0091	0.087	0.0186	0.0084	0.009	0.007	0.0789	0.0886	0.009	0.0144	0.01	0.031	0.0087	0.0144	0.1376
14	rs11623512	77199730	1.08	0.832982220188166	3.25	0.261729658797372	1.70844512275436	1.73541984971654	0.1226	0.0614	0.0094	0.0066	0.0201	0.0078	0.0065	0.0199	0.1732	0.0156	0.0202	0.0091	0.087	0.0186	0.0084	0.009	0.007	0.0788	0.0887	0.009	0.0144	0.0099	0.031	0.0087	0.0144	0.1377
14	rs1465332	77219049	1.08	0.832982220188166	3.25	0.261729658797372	1.66634393418625	1.76145217793051	0.123	0.0613	0.0094	0.0065	0.0202	0.0079	0.0065	0.0198	0.1732	0.0155	0.0202	0.0091	0.0868	0.0186	0.0084	0.009	0.007	0.0787	0.0885	0.0089	0.0144	0.0098	0.031	0.0086	0.0145	0.1379
14	rs1004578	77219310	1.08	0.832982220188166	3.25	0.261729658797372	1.64730173393063	1.80060586804185	0.1231	0.0612	0.0094	0.0065	0.0202	0.0078	0.0066	0.0198	0.1733	0.0155	0.0202	0.0091	0.0867	0.0186	0.0084	0.009	0.007	0.0788	0.0886	0.0089	0.0144	0.0097	0.031	0.0086	0.0145	0.1379
14	rs11626491	77219538	1.08	0.832982220188166	3.25	0.261729658797372	1.66332114801708	1.78718786303624	0.1233	0.0612	0.0094	0.0065	0.0202	0.0078	0.0066	0.0197	0.1733	0.0154	0.0202	0.0091	0.0866	0.0186	0.0084	0.009	0.007	0.0788	0.0887	0.0089	0.0144	0.0097	0.0312	0.0086	0.0145	0.1379
14	rs75816252	77219868	1.08	0.832982220188166	3.25	0.261729658797372	1.66155007360648	1.81050206559453	0.1232	0.0611	0.0094	0.0065	0.0202	0.0078	0.0066	0.0197	0.1734	0.0154	0.0202	0.0091	0.0867	0.0186	0.0084	0.009	0.0069	0.0788	0.0887	0.0089	0.0144	0.0097	0.0312	0.0086	0.0145	0.138
14	rs78530169	77220193	1.08	0.832982220188166	3.25	0.261729658797372	1.6526007738708	1.82571493809378	0.1232	0.0611	0.0094	0.0065	0.0202	0.0078	0.0066	0.0198	0.1734	0.0154	0.0202	0.0091	0.0867	0.0186	0.0084	0.009	0.0069	0.0788	0.0887	0.0089	0.0144	0.0097	0.0312	0.0086	0.0145	0.138
14	rs4492979	77221564	1.08	0.832982220188166	3.25	0.261729658797372	1.62709655997596	1.87821325297375	0.1234	0.0608	0.0093	0.0065	0.0202	0.0078	0.0066	0.0198	0.1732	0.0154	0.0202	0.009	0.0868	0.0186	0.0085	0.009	0.0069	0.0789	0.0887	0.0089	0.0144	0.0097	0.0313	0.0086	0.0144	0.1381
14	rs6574327	77222907	1.08	0.832982220188166	3.25	0.261729658797372	1.55967988202728	1.85176030672412	0.1238	0.0608	0.0094	0.0065	0.0202	0.0079	0.0066	0.0199	0.1732	0.0154	0.0201	0.009	0.0862	0.0186	0.0085	0.009	0.007	0.0786	0.0887	0.0089	0.0144	0.0095	0.0313	0.0088	0.0144	0.1384
14	rs11847760	77223095	1.08	0.832982220188166	3.25	0.261729658797372	1.51319375718314	1.91166511055704	0.1242	0.0607	0.0095	0.0065	0.0202	0.0079	0.0066	0.02	0.1733	0.0154	0.0201	0.009	0.0857	0.0187	0.0084	0.009	0.007	0.0782	0.0888	0.0089	0.0143	0.0094	0.0314	0.009	0.0144	0.1385
14	rs35081800	77224349	1.1	0.712999886098274	3.26	0.249891789602986	1.41832995002877	1.91113065610284	0.1271	0.0616	0.0094	0.0065	0.0206	0.0077	0.0065	0.0201	0.1719	0.0151	0.02	0.0091	0.0827	0.0188	0.0085	0.0091	0.0069	0.0765	0.0893	0.0087	0.0136	0.0089	0.0323	0.009	0.0141	0.1407
14	rs10132709	77224904	1.11	0.657414555049712	3.25	0.261729658797372	1.43548118486259	1.96557238920038	0.1284	0.062	0.0093	0.0065	0.0208	0.0077	0.0065	0.0201	0.1713	0.015	0.02	0.0091	0.0814	0.0189	0.0086	0.0091	0.0069	0.0758	0.0895	0.0086	0.0133	0.0088	0.0327	0.0091	0.014	0.1417
14	rs11159233	77225409	1.11	0.657414555049712	3.3	0.2063056077908	1.26107482665827	1.95127214607282	0.129	0.0622	0.0093	0.0064	0.0209	0.0076	0.0065	0.0203	0.1704	0.015	0.02	0.0092	0.0815	0.0189	0.0085	0.009	0.0069	0.0753	0.09	0.0085	0.0131	0.0087	0.0328	0.009	0.0141	0.1421
14	rs12589778	77225591	1.11	0.657414555049712	3.31	0.196320630125924	1.1418034411872	1.94144910628319	0.1292	0.0621	0.0093	0.0064	0.021	0.0076	0.0066	0.0203	0.1701	0.015	0.02	0.0092	0.0818	0.0187	0.0086	0.0089	0.0069	0.0752	0.0901	0.0085	0.013	0.0087	0.0327	0.0091	0.0141	0.1421
14	rs113378781	77225889	1.11	0.657414555049712	3.33	0.177401503992083	1.05640210282105	1.98561676074711	0.1293	0.0621	0.0092	0.0064	0.0211	0.0075	0.0066	0.0205	0.1697	0.015	0.0201	0.0092	0.082	0.0187	0.0085	0.0088	0.0069	0.0749	0.0904	0.0085	0.0129	0.0086	0.0327	0.009	0.0141	0.1423
14	rs117247372	77228781	1.11	0.657414555049712	3.33	0.177401503992083	0.630612215383807	1.65767115968809	0.1315	0.0626	0.0091	0.0058	0.0211	0.0071	0.0066	0.0204	0.1672	0.0148	0.02	0.0092	0.0845	0.0184	0.0084	0.0079	0.0068	0.0722	0.0934	0.0081	0.0117	0.008	0.032	0.0088	0.0142	0.145
14	rs2270324	77229539	1.11	0.657414555049712	3.33	0.177401503992083	0.531978483878339	1.2820031177939	0.1321	0.0628	0.009	0.0057	0.0211	0.007	0.0066	0.0205	0.1665	0.0148	0.0201	0.0092	0.0851	0.0183	0.0084	0.0077	0.0068	0.0716	0.0941	0.0081	0.0114	0.0079	0.0318	0.0087	0.0142	0.1457
14	rs2270325	77229656	1.11	0.657414555049712	3.33	0.177401503992083	0.52679436385304	1.27949210116561	0.132	0.0627	0.009	0.0057	0.0211	0.0069	0.0067	0.0204	0.1662	0.0148	0.0201	0.0093	0.0851	0.0183	0.0084	0.0077	0.0068	0.072	0.0944	0.0081	0.0113	0.0078	0.0318	0.0087	0.0142	0.146
14	rs7151126	77230892	1.12	0.604706511137083	3.33	0.177401503992083	0.408327601275238	0.730567366716294	0.1341	0.0629	0.0086	0.005	0.0208	0.0059	0.006	0.0196	0.1676	0.0149	0.0196	0.0084	0.0861	0.0175	0.0076	0.0068	0.0064	0.0732	0.0973	0.0075	0.0106	0.0075	0.0317	0.0083	0.0135	0.1485
14	rs11627136	77230951	1.12	0.604706511137083	3.33	0.177401503992083	0.414229277269504	0.673199052256492	0.1341	0.063	0.0087	0.0049	0.0208	0.0058	0.006	0.0196	0.1677	0.0149	0.0195	0.0084	0.0861	0.0174	0.0076	0.0067	0.0064	0.0732	0.0974	0.0074	0.0105	0.0074	0.0317	0.0083	0.0134	0.1486
14	rs11628123	77231358	1.12	0.604706511137083	3.33	0.177401503992083	0.353464399927196	0.511761152510224	0.1346	0.0636	0.0086	0.0046	0.0207	0.0054	0.0058	0.0194	0.1681	0.0147	0.0193	0.0083	0.0863	0.0172	0.0074	0.0063	0.0062	0.0737	0.0985	0.0073	0.0103	0.0073	0.0315	0.0082	0.0133	0.1493
14	rs3783996	77234764	1.12	0.604706511137083	3.34	0.168454672892635	0.292438609075241	0.214052936535515	0.1354	0.0643	0.0085	0.0039	0.0203	0.0047	0.0055	0.019	0.1692	0.0146	0.0188	0.0081	0.0867	0.0168	0.0071	0.0057	0.0056	0.0742	0.0997	0.0071	0.0101	0.0074	0.0313	0.0081	0.0129	0.1507
14	rs4903489	77241392	1.12	0.604706511137083	3.34	0.168454672892635	0.303158209330609	0.102873984975318	0.1356	0.0645	0.0085	0.0038	0.0203	0.0045	0.0054	0.019	0.1694	0.0146	0.0187	0.008	0.0868	0.0167	0.0071	0.0055	0.0055	0.0744	0.1001	0.0071	0.0099	0.0075	0.0313	0.0081	0.0128	0.151
14	rs1882839	77241979	1.12	0.604706511137083	3.34	0.168454672892635	0.305120306205503	0.0839173532368919	0.1356	0.0645	0.0085	0.0038	0.0203	0.0045	0.0054	0.0189	0.1694	0.0146	0.0187	0.008	0.0868	0.0167	0.0071	0.0055	0.0055	0.0744	0.1001	0.0071	0.0099	0.0075	0.0313	0.0081	0.0128	0.151
14	rs61992274	77249400	1.13	0.554827224596281	3.34	0.168454672892635	0.312438270878871	0.05102417148622	0.1355	0.0647	0.0085	0.0036	0.0204	0.0045	0.0054	0.0189	0.1695	0.0146	0.0187	0.0081	0.0868	0.0167	0.0071	0.0055	0.0054	0.0747	0.1004	0.0071	0.0099	0.0075	0.0313	0.0081	0.0129	0.1509
14	rs61331113	77260570	1.12	0.604706511137083	3.34	0.168454672892635	0.33586913312509	0.048350110809401	0.1356	0.0646	0.0085	0.0036	0.0204	0.0045	0.0054	0.0189	0.1695	0.0146	0.0187	0.0081	0.0869	0.0167	0.0071	0.0055	0.0054	0.0746	0.1005	0.0071	0.0099	0.0074	0.0313	0.0081	0.0129	0.1509
14	rs8012119	77260702	1.12	0.604706511137083	3.34	0.168454672892635	0.331491766596722	0.0479305133119256	0.1356	0.0646	0.0085	0.0036	0.0204	0.0045	0.0053	0.0189	0.1695	0.0146	0.0187	0.0081	0.0868	0.0167	0.0071	0.0055	0.0054	0.0747	0.1005	0.0071	0.0099	0.0073	0.0313	0.0081	0.0129	0.1509
14	rs2075773	77269788	1.13	0.554827224596281	3.33	0.177401503992083	0.3280624563973	0.046032885392933	0.1357	0.0645	0.0085	0.0036	0.0204	0.0044	0.0053	0.0189	0.1697	0.0145	0.0187	0.0081	0.0868	0.0167	0.0071	0.0055	0.0054	0.0748	0.1005	0.0071	0.0098	0.0073	0.0313	0.0081	0.0128	0.151
14	rs117880299	77270707	1.13	0.554827224596281	3.33	0.177401503992083	0.307187717612328	0.0473933940621845	0.1357	0.0645	0.0085	0.0036	0.0203	0.0044	0.0053	0.0189	0.1698	0.0145	0.0187	0.008	0.0868	0.0167	0.0071	0.0054	0.0054	0.0748	0.1005	0.0071	0.0099	0.0073	0.0313	0.0081	0.0128	0.1511
14	rs116905840	77271613	1.13	0.554827224596281	3.33	0.177401503992083	0.303305134108583	0.0466813831772201	0.1357	0.0645	0.0085	0.0036	0.0203	0.0044	0.0053	0.0189	0.1698	0.0145	0.0187	0.008	0.0868	0.0167	0.0071	0.0054	0.0054	0.0748	0.1006	0.0071	0.0099	0.0073	0.0313	0.0081	0.0128	0.1511
14	rs45499197	77272992	1.13	0.554827224596281	3.32	0.186688027238402	0.291670496939731	0.0435938262259931	0.1358	0.0645	0.0085	0.0036	0.0203	0.0044	0.0052	0.0189	0.1698	0.0145	0.0187	0.008	0.0867	0.0167	0.0071	0.0054	0.0054	0.0748	0.1006	0.0071	0.0098	0.0073	0.0313	0.0081	0.0128	0.1511
14	rs768297	77274018	1.13	0.554827224596281	3.31	0.196320630125924	0.281641930639212	0.0414381110616784	0.1358	0.0645	0.0084	0.0036	0.0203	0.0044	0.0052	0.0189	0.1698	0.0145	0.0187	0.008	0.0867	0.0167	0.0071	0.0054	0.0053	0.0748	0.1007	0.0071	0.0098	0.0073	0.0313	0.0081	0.0128	0.1511
14	rs2075774	77274991	1.13	0.554827224596281	3.31	0.196320630125924	0.27905872369049	0.0437660884036271	0.1358	0.0645	0.0084	0.0036	0.0203	0.0044	0.0052	0.0189	0.1699	0.0145	0.0187	0.008	0.0867	0.0167	0.0071	0.0054	0.0053	0.0748	0.1007	0.0071	0.0098	0.0073	0.0313	0.0081	0.0128	0.1512
14	rs72737533	77278089	1.13	0.554827224596281	3.32	0.186688027238402	0.264419728058715	0.0416065213949359	0.1359	0.0646	0.0084	0.0035	0.0203	0.0043	0.0052	0.0189	0.1702	0.0144	0.0186	0.008	0.0866	0.0166	0.007	0.0053	0.0052	0.075	0.1008	0.0071	0.0098	0.0073	0.0313	0.0081	0.0127	0.1515
14	rs79040912	77281400	1.13	0.554827224596281	3.32	0.186688027238402	0.256163110401529	0.0332614138725438	0.136	0.0646	0.0083	0.0034	0.0203	0.0042	0.0051	0.0188	0.1704	0.0143	0.0186	0.008	0.0865	0.0165	0.007	0.0052	0.0052	0.0752	0.1011	0.0071	0.0097	0.0073	0.0313	0.0081	0.0126	0.1518
14	rs77729313	77284121	1.13	0.554827224596281	3.33	0.177401503992083	0.232802044925929	0.0285545245579515	0.136	0.0646	0.0083	0.0034	0.0203	0.0042	0.005	0.0188	0.1703	0.0144	0.0184	0.008	0.0865	0.0166	0.007	0.0051	0.0051	0.0753	0.1012	0.0071	0.0097	0.0073	0.0313	0.0081	0.0125	0.152
14	rs7152947	77292093	1.13	0.554827224596281	3.35	0.159841057206343	0.206323852723763	0.0240109040340978	0.1361	0.0646	0.0082	0.0034	0.0203	0.0041	0.005	0.0188	0.1703	0.0144	0.0183	0.008	0.0865	0.0166	0.0071	0.005	0.0051	0.0754	0.1013	0.0071	0.0096	0.0073	0.0313	0.0082	0.0124	0.1524
14	rs60415199	77295101	1.13	0.554827224596281	3.35	0.159841057206343	0.204346065343316	0.0240109040340978	0.1361	0.0647	0.0082	0.0033	0.0203	0.004	0.0049	0.0187	0.1703	0.0144	0.0182	0.0079	0.0865	0.0166	0.007	0.0049	0.0051	0.0755	0.1016	0.0071	0.0096	0.0073	0.0313	0.0082	0.0124	0.1526
14	rs17809231	77296109	1.13	0.554827224596281	3.36	0.151554094423325	0.201125825721676	0.0249785181636325	0.1362	0.0647	0.0082	0.0033	0.0203	0.004	0.0049	0.0187	0.1704	0.0144	0.0181	0.0079	0.0865	0.0166	0.007	0.0049	0.005	0.0756	0.1016	0.0071	0.0095	0.0073	0.0313	0.0082	0.0123	0.1527
14	rs7493768	77301219	1.13	0.554827224596281	3.36	0.151554094423325	0.206839842419154	0.0146621880890047	0.1363	0.0649	0.0081	0.0031	0.0203	0.0037	0.0047	0.0185	0.1708	0.0142	0.0178	0.0078	0.0865	0.0165	0.0068	0.0046	0.0049	0.076	0.1023	0.007	0.0093	0.0073	0.0312	0.0082	0.012	0.1539
14	rs75543987	77302137	1.13	0.554827224596281	3.36	0.151554094423325	0.202143738308704	0.0195668380103398	0.1363	0.0649	0.008	0.0031	0.0203	0.0037	0.0046	0.0185	0.1709	0.0142	0.0178	0.0077	0.0865	0.0165	0.0068	0.0045	0.0049	0.0759	0.1024	0.007	0.0092	0.0073	0.0311	0.0082	0.012	0.1541
14	rs17736283	77302384	1.13	0.554827224596281	3.37	0.143587140072381	0.200891336804362	0.0180946713218615	0.1363	0.0649	0.008	0.0031	0.0203	0.0037	0.0046	0.0185	0.1709	0.0142	0.0177	0.0077	0.0865	0.0165	0.0068	0.0045	0.0049	0.0759	0.1024	0.007	0.0092	0.0073	0.0311	0.0082	0.012	0.1541
14	rs72721304	77303730	1.13	0.554827224596281	3.37	0.143587140072381	0.195156432074411	0.0138850206157174	0.1363	0.0649	0.008	0.0031	0.0203	0.0036	0.0046	0.0185	0.171	0.0142	0.0177	0.0077	0.0865	0.0165	0.0068	0.0045	0.0049	0.0759	0.1025	0.007	0.0092	0.0073	0.0311	0.0082	0.012	0.1543
14	rs11621512	77303793	1.13	0.554827224596281	3.37	0.143587140072381	0.195425548549711	0.0130320049910256	0.1363	0.0649	0.008	0.0031	0.0203	0.0036	0.0046	0.0185	0.171	0.0142	0.0177	0.0077	0.0865	0.0165	0.0068	0.0045	0.0049	0.0759	0.1025	0.007	0.0092	0.0073	0.0311	0.0082	0.012	0.1543
14	rs4903497	77304292	1.13	0.554827224596281	3.37	0.143587140072381	0.190917274070287	0.0124889663012906	0.1363	0.065	0.008	0.0031	0.0203	0.0036	0.0046	0.0185	0.171	0.0142	0.0177	0.0077	0.0865	0.0165	0.0068	0.0045	0.0049	0.0759	0.1025	0.007	0.0092	0.0073	0.0311	0.0082	0.012	0.1544
14	rs12897800	77305984	1.13	0.554827224596281	3.37	0.143587140072381	0.177425418849553	0.00423273037143087	0.1363	0.0651	0.008	0.0031	0.0203	0.0036	0.0043	0.0184	0.1713	0.0141	0.0177	0.0076	0.0864	0.0165	0.0067	0.0044	0.0048	0.076	0.1027	0.007	0.0091	0.0073	0.031	0.0082	0.0118	0.1549
14	rs12884435	77312924	1.14	0.507725131913635	3.37	0.143587140072381	0.160664009425754	0.00590675265888128	0.1363	0.0652	0.0079	0.0031	0.0203	0.0036	0.0043	0.0183	0.1714	0.0141	0.0177	0.0077	0.0863	0.0165	0.0066	0.0043	0.0048	0.0758	0.103	0.007	0.0092	0.0073	0.0309	0.0082	0.0119	0.1551
14	rs4903499	77315388	1.14	0.507725131913635	3.37	0.143587140072381	0.152346740155846	0.00329174442220662	0.1363	0.0653	0.0079	0.003	0.0203	0.0035	0.0042	0.0182	0.1714	0.014	0.0177	0.0077	0.0863	0.0165	0.0065	0.0042	0.0047	0.0756	0.1033	0.007	0.0093	0.0073	0.0309	0.0082	0.012	0.1554
14	rs4899619	77317313	1.14	0.507725131913635	3.38	0.135933471893229	0.171124275379015	0.00141144869127621	0.1361	0.0655	0.0078	0.003	0.0201	0.0033	0.0041	0.0181	0.1719	0.0138	0.0177	0.0076	0.0864	0.0166	0.0062	0.004	0.0045	0.0759	0.1034	0.0071	0.0095	0.0072	0.0308	0.0082	0.0121	0.1558
14	rs1980415	77318379	1.14	0.507725131913635	3.4	0.121538743628758	0.195733369120075	0.00425069850254031	0.136	0.0657	0.0079	0.0029	0.0199	0.0032	0.004	0.018	0.172	0.0137	0.0177	0.0077	0.0862	0.0165	0.0061	0.0039	0.0045	0.0763	0.104	0.0071	0.0095	0.0074	0.0309	0.0081	0.0118	0.156
14	rs11620653	77320616	1.14	0.507725131913635	3.39	0.128586294370088	0.182709493882746	0.0118342623098004	0.136	0.0662	0.0078	0.0028	0.0196	0.0029	0.0038	0.0178	0.1722	0.0137	0.0178	0.0074	0.0857	0.0167	0.006	0.0035	0.0043	0.0773	0.104	0.0071	0.0097	0.0074	0.0309	0.008	0.0118	0.1563
14	rs72721323	77322101	1.14	0.507725131913635	3.39	0.128586294370088	0.189213844819496	0.00888272903441235	0.136	0.0663	0.0078	0.0028	0.0196	0.0029	0.0038	0.0177	0.1723	0.0137	0.0178	0.0074	0.0854	0.0167	0.006	0.0034	0.0042	0.0778	0.104	0.0071	0.0098	0.0074	0.0309	0.008	0.0117	0.1561
14	rs45536531	77327254	1.15	0.46334549806667	3.42	0.108314757127468	0.21127525317789	0.00825733759770314	0.1359	0.0667	0.0078	0.0027	0.0195	0.0028	0.0038	0.0177	0.1725	0.0138	0.0179	0.0074	0.0852	0.0168	0.0059	0.0033	0.0042	0.078	0.1038	0.0071	0.0099	0.0074	0.0309	0.008	0.0116	0.1559
14	rs1467372	77329965	1.15	0.46334549806667	3.43	0.102124300974309	0.225816602283665	0.00319849812721499	0.1368	0.067	0.0078	0.0027	0.0197	0.0028	0.0038	0.0178	0.1726	0.0139	0.0179	0.0075	0.0843	0.0168	0.0059	0.0032	0.0041	0.0783	0.1034	0.0071	0.0098	0.0075	0.0308	0.0082	0.0116	0.1556
14	rs11627872	77331922	1.15	0.46334549806667	3.44	0.0962054431234386	0.182746501811378	0.00294221606412984	0.1385	0.0679	0.0077	0.0027	0.0202	0.0028	0.0037	0.018	0.1726	0.0144	0.0179	0.0072	0.0832	0.0166	0.0061	0.0029	0.004	0.0779	0.1016	0.007	0.0095	0.0076	0.0309	0.0084	0.0115	0.1559
14	rs7160583	77332408	1.16	0.421630287221885	3.45	0.090551063959542	0.176372092844876	0.00186868145220474	0.1388	0.0681	0.0076	0.0028	0.0202	0.0028	0.0037	0.0179	0.1724	0.0145	0.0179	0.0072	0.083	0.0165	0.0061	0.0029	0.004	0.0781	0.1014	0.007	0.0095	0.0076	0.0308	0.0085	0.0115	0.156
14	rs2242629	77333963	1.16	0.421630287221885	3.45	0.090551063959542	0.213816255842227	0.00128720316956829	0.1398	0.0686	0.0079	0.0028	0.0205	0.0028	0.0037	0.0178	0.1723	0.0147	0.0178	0.0072	0.082	0.0163	0.006	0.0029	0.0038	0.0786	0.1011	0.007	0.0093	0.0076	0.0308	0.0084	0.0113	0.1557
14	rs75781062	77336780	1.16	0.421630287221885	3.45	0.090551063959542	0.32765423019948	0.00409046030590533	0.1398	0.0691	0.0079	0.0028	0.0208	0.0028	0.0036	0.018	0.173	0.0151	0.0175	0.0072	0.0817	0.0161	0.0058	0.0026	0.0036	0.0789	0.1003	0.0071	0.0093	0.0074	0.0311	0.0084	0.0111	0.1557
14	rs117545704	77337568	1.15	0.46334549806667	3.44	0.0962054431234386	0.367343629374175	0.00514151570516463	0.1398	0.0692	0.0079	0.0028	0.0208	0.0028	0.0036	0.0181	0.1731	0.0152	0.0175	0.0073	0.0817	0.016	0.0058	0.0026	0.0036	0.0789	0.1001	0.0071	0.0093	0.0074	0.0311	0.0083	0.011	0.1557
14	rs1474505	77338532	1.15	0.46334549806667	3.44	0.0962054431234386	0.356868489779205	0.00294221606412984	0.1398	0.0692	0.0079	0.0028	0.0208	0.0028	0.0036	0.0181	0.1731	0.0152	0.0175	0.0073	0.0817	0.016	0.0058	0.0026	0.0036	0.0789	0.1001	0.0071	0.0093	0.0074	0.0311	0.0083	0.011	0.1557
14	rs36092800	77340721	1.16	0.421630287221885	3.44	0.0962054431234386	0.367289514732679	0.00333891531445739	0.1397	0.0693	0.0079	0.0029	0.0209	0.0028	0.0036	0.0181	0.1731	0.0152	0.0175	0.0074	0.0817	0.016	0.0058	0.0025	0.0036	0.0789	0.1001	0.0071	0.0092	0.0074	0.0311	0.0083	0.011	0.1558
14	rs6574335	77345112	1.16	0.421630287221885	3.44	0.0962054431234386	0.357615371286158	0.00348262188406586	0.1396	0.0692	0.0079	0.0029	0.0209	0.0028	0.0036	0.0181	0.1733	0.0151	0.0174	0.0073	0.0817	0.016	0.0058	0.0025	0.0036	0.079	0.1003	0.0071	0.0092	0.0073	0.0311	0.0083	0.0109	0.1558
14	rs78811241	77349348	1.16	0.421630287221885	3.44	0.0962054431234386	0.330927469273902	0.00322941801758254	0.1398	0.0691	0.0077	0.003	0.021	0.0028	0.0034	0.0181	0.1732	0.0151	0.0174	0.0073	0.0819	0.016	0.0059	0.0025	0.0036	0.0791	0.1004	0.0071	0.0091	0.0073	0.0311	0.0083	0.0108	0.1557
14	rs760262	77352149	1.16	0.421630287221885	3.44	0.0962054431234386	0.303109242784778	0.00271166266581082	0.1399	0.069	0.0077	0.003	0.0212	0.0028	0.0033	0.0181	0.173	0.0151	0.0174	0.0073	0.0821	0.016	0.0059	0.0025	0.0036	0.0792	0.1006	0.0071	0.0091	0.0073	0.0311	0.0082	0.0107	0.1556
14	rs17105003	77357632	1.16	0.421630287221885	3.45	0.090551063959542	0.286038965346732	0.00354754897925014	0.1405	0.0688	0.0076	0.003	0.0212	0.0028	0.0033	0.0181	0.1727	0.015	0.0173	0.0072	0.0828	0.0159	0.0059	0.0025	0.0035	0.0794	0.1009	0.007	0.009	0.0072	0.031	0.0081	0.0106	0.1555
14	rs76183403	77357813	1.16	0.421630287221885	3.45	0.090551063959542	0.281641930639212	0.0032605000908621	0.1405	0.0688	0.0076	0.003	0.0212	0.0028	0.0033	0.0181	0.1723	0.0151	0.0173	0.0073	0.0827	0.0159	0.006	0.0025	0.0035	0.0793	0.1008	0.007	0.009	0.0072	0.0312	0.0082	0.0107	0.1555
14	rs76386502	77365470	1.17	0.382518045708746	3.45	0.090551063959542	0.282725970870387	0.00329174442220662	0.1407	0.0687	0.0077	0.003	0.0212	0.0028	0.0033	0.0181	0.1721	0.0151	0.0173	0.0072	0.083	0.0159	0.0059	0.0025	0.0035	0.0795	0.1009	0.007	0.009	0.0072	0.0311	0.008	0.0107	0.1554
14	rs76785260	77366154	1.17	0.382518045708746	3.45	0.090551063959542	0.283906809138491	0.00333891531445739	0.1407	0.0687	0.0077	0.003	0.0212	0.0028	0.0033	0.0181	0.1721	0.0151	0.0173	0.0072	0.083	0.0159	0.0059	0.0025	0.0035	0.0795	0.1009	0.007	0.009	0.0072	0.0311	0.008	0.0107	0.1554
14	rs112639233	77371321	1.17	0.382518045708746	3.45	0.090551063959542	0.27905872369049	0.00282565103603256	0.1408	0.0687	0.0077	0.003	0.0213	0.0028	0.0033	0.0181	0.172	0.0151	0.0173	0.0072	0.0832	0.0159	0.0059	0.0025	0.0034	0.0797	0.1009	0.007	0.009	0.0072	0.031	0.008	0.0107	0.1554
14	rs10132017	77372234	1.17	0.382518045708746	3.45	0.090551063959542	0.275045168597903	0.00219265396130738	0.1408	0.0687	0.0077	0.003	0.0213	0.0028	0.0033	0.0181	0.172	0.0151	0.0173	0.0072	0.0833	0.0159	0.0059	0.0025	0.0034	0.0797	0.1009	0.007	0.009	0.0072	0.031	0.0079	0.0107	0.1554
14	rs80162244	77378978	1.17	0.382518045708746	3.45	0.090551063959542	0.282254374495049	0.00260024479403566	0.141	0.0686	0.0076	0.003	0.0213	0.0028	0.0032	0.018	0.1719	0.0152	0.0174	0.0071	0.0834	0.0158	0.0059	0.0024	0.0034	0.0797	0.1011	0.0069	0.009	0.0071	0.0309	0.0079	0.0106	0.1554
14	rs72627181	77379669	1.17	0.382518045708746	3.45	0.090551063959542	0.28239580906362	0.00251836436926617	0.1411	0.0686	0.0076	0.003	0.0213	0.0027	0.0032	0.018	0.1718	0.0152	0.0174	0.0071	0.0835	0.0158	0.0059	0.0024	0.0033	0.0797	0.1012	0.0069	0.009	0.0071	0.0309	0.0078	0.0106	0.1555
14	rs72721353	77380800	1.17	0.382518045708746	3.46	0.0851540123614781	0.289181575329189	0.00273991852739317	0.1413	0.0686	0.0076	0.0029	0.0213	0.0027	0.0032	0.018	0.1718	0.0152	0.0174	0.007	0.0835	0.0159	0.0059	0.0024	0.0033	0.0797	0.1013	0.0069	0.009	0.0071	0.0309	0.0078	0.0106	0.1554
14	rs760264	77383466	1.17	0.382518045708746	3.46	0.0851540123614781	0.300666259704393	0.00249139089672747	0.1415	0.0686	0.0076	0.0029	0.0214	0.0027	0.0032	0.0179	0.1715	0.0152	0.0174	0.007	0.0836	0.0159	0.0059	0.0024	0.0033	0.0796	0.1016	0.0069	0.0089	0.0071	0.0309	0.0079	0.0106	0.1554
14	rs4903516	77384293	1.17	0.382518045708746	3.46	0.0851540123614781	0.317685533988418	0.00372945938531935	0.1415	0.0681	0.0077	0.0028	0.0214	0.0026	0.0032	0.0179	0.1724	0.0151	0.0175	0.0069	0.084	0.016	0.0059	0.0024	0.0033	0.0797	0.1008	0.0068	0.0089	0.007	0.0311	0.0078	0.0105	0.1557
14	rs4899627	77384441	1.17	0.382518045708746	3.46	0.0851540123614781	0.291047199179878	0.00358025681480751	0.1414	0.068	0.0077	0.0028	0.0214	0.0026	0.0032	0.018	0.1725	0.0151	0.0175	0.0069	0.0841	0.016	0.0059	0.0024	0.0032	0.0801	0.1006	0.0068	0.0089	0.007	0.0311	0.0078	0.0106	0.1556
14	rs4903517	77385122	1.17	0.382518045708746	3.45	0.090551063959542	0.321057795535256	0.00565238572612421	0.1418	0.0681	0.0077	0.0027	0.0214	0.0025	0.0031	0.018	0.1723	0.0151	0.0174	0.0067	0.0845	0.016	0.0058	0.0022	0.003	0.0801	0.1001	0.0068	0.0089	0.0068	0.0315	0.0076	0.0105	0.1561
14	Affx-10940915	77387806	1.18	0.345943801679723	3.45	0.090551063959542	0.37054360367152	0.0139851904949278	0.1426	0.0681	0.0077	0.0025	0.0217	0.0022	0.0031	0.018	0.1727	0.0152	0.0172	0.0065	0.0839	0.0159	0.0057	0.0021	0.0026	0.0804	0.0998	0.007	0.0088	0.007	0.0312	0.0072	0.0103	0.1576
14	rs4903520	77398862	1.18	0.345943801679723	3.45	0.090551063959542	0.24180832206276	0.0558536176850008	0.1442	0.0678	0.0077	0.0022	0.0212	0.0019	0.0027	0.0185	0.1728	0.015	0.0167	0.0063	0.0834	0.016	0.0056	0.0019	0.0023	0.0812	0.0994	0.0072	0.0086	0.0072	0.0306	0.0068	0.0104	0.1595
14	rs909229	77399870	1.18	0.345943801679723	3.44	0.0962054431234386	0.239819364682984	0.0516406600843847	0.1441	0.0678	0.0077	0.0022	0.0212	0.0019	0.0027	0.0185	0.1729	0.015	0.0168	0.0062	0.0835	0.016	0.0056	0.0019	0.0022	0.0811	0.0994	0.0072	0.0086	0.0072	0.0306	0.0068	0.0104	0.1597
14	rs61991569	77404411	1.18	0.345943801679723	3.44	0.0962054431234386	0.221294136061538	0.0564303715929338	0.1442	0.0679	0.0077	0.0021	0.0212	0.0019	0.0027	0.0185	0.1728	0.015	0.0168	0.0062	0.0833	0.0159	0.0056	0.0019	0.0022	0.0811	0.0995	0.0072	0.0086	0.0072	0.0305	0.0068	0.0104	0.1601
14	rs7151002	77408327	1.18	0.345943801679723	3.44	0.0962054431234386	0.230432292615237	0.0664803359567681	0.1444	0.0676	0.0077	0.002	0.0212	0.0019	0.0026	0.0183	0.1735	0.0151	0.0167	0.0062	0.083	0.0158	0.0056	0.0018	0.0022	0.0805	0.0996	0.0072	0.0085	0.0071	0.0304	0.0067	0.0105	0.1608
14	rs10146750	77408837	1.19	0.311838986457593	3.45	0.090551063959542	0.221211632085761	0.0845243513721715	0.1447	0.0676	0.0077	0.002	0.0212	0.0019	0.0026	0.0182	0.1733	0.0151	0.0166	0.0061	0.083	0.0158	0.0056	0.0018	0.0022	0.0807	0.0995	0.0072	0.0085	0.0071	0.0303	0.0066	0.0105	0.1613
14	rs175991	77409939	1.19	0.311838986457593	3.45	0.090551063959542	0.206165233194614	0.108014202389962	0.1447	0.0676	0.0077	0.0019	0.0211	0.0018	0.0025	0.0183	0.1734	0.015	0.0166	0.0061	0.0828	0.0157	0.0056	0.0018	0.0021	0.0808	0.0993	0.0072	0.0085	0.0071	0.0301	0.0066	0.0106	0.1621
14	rs2041961	77413540	1.19	0.311838986457593	3.45	0.090551063959542	0.172588688764315	0.126036861781843	0.1452	0.0674	0.0076	0.0019	0.021	0.0017	0.0024	0.0186	0.1735	0.0148	0.0166	0.006	0.083	0.0157	0.0055	0.0017	0.002	0.0809	0.0983	0.0073	0.0084	0.0071	0.0301	0.0065	0.0107	0.1631
14	rs78708633	77420235	1.2	0.280131383133392	3.45	0.090551063959542	0.134475196154537	0.178963540689277	0.1458	0.0664	0.0074	0.0019	0.0209	0.0016	0.0022	0.0194	0.1742	0.0147	0.0167	0.0057	0.0833	0.0157	0.0054	0.0015	0.0018	0.0802	0.097	0.0077	0.0084	0.007	0.0303	0.0064	0.0106	0.1651
14	rs55676799	77423901	1.2	0.280131383133392	3.45	0.090551063959542	0.112418524039315	0.211066798329293	0.146	0.0661	0.0071	0.0019	0.0206	0.0016	0.0021	0.0198	0.1745	0.0146	0.0167	0.0056	0.0834	0.0156	0.0054	0.0015	0.0017	0.0798	0.0964	0.0078	0.0083	0.0069	0.0304	0.0063	0.0107	0.166
14	rs12889775	77426077	1.2	0.280131383133392	3.45	0.090551063959542	0.105838259546145	0.224938286978408	0.1465	0.0662	0.0071	0.0019	0.0205	0.0016	0.0021	0.0199	0.1747	0.0146	0.0167	0.0056	0.0834	0.0156	0.0054	0.0014	0.0017	0.0791	0.0963	0.0078	0.0085	0.0069	0.0303	0.0063	0.0107	0.1663
14	rs76925617	77429104	1.2	0.280131383133392	3.45	0.090551063959542	0.105145874457183	0.169098063038906	0.1466	0.0661	0.0071	0.0019	0.0205	0.0016	0.0021	0.0198	0.1751	0.0146	0.0168	0.0055	0.0835	0.0156	0.0054	0.0014	0.0017	0.0789	0.096	0.0079	0.0085	0.0069	0.0304	0.0063	0.0107	0.1664
14	rs4903522	77430068	1.2	0.280131383133392	3.45	0.090551063959542	0.104800740307376	0.171670142682555	0.1466	0.0662	0.0071	0.0019	0.0205	0.0016	0.0021	0.0198	0.1752	0.0146	0.0168	0.0055	0.0835	0.0155	0.0055	0.0014	0.0017	0.0789	0.0958	0.0079	0.0085	0.0068	0.0304	0.0063	0.0107	0.1664
14	rs2041963	77431904	1.2	0.280131383133392	3.45	0.090551063959542	0.0967536587388282	0.173160180601383	0.1481	0.0659	0.007	0.0018	0.0204	0.0016	0.0021	0.0199	0.1758	0.0143	0.0169	0.0053	0.0835	0.0157	0.0055	0.0016	0.0019	0.0782	0.0952	0.0083	0.0087	0.0066	0.0308	0.0063	0.0106	0.1651
14	rs7158409	77432293	1.2	0.280131383133392	3.45	0.090551063959542	0.12486691409581	0.168604988694513	0.1485	0.0658	0.007	0.0018	0.0205	0.0016	0.0022	0.02	0.1759	0.0143	0.0169	0.0053	0.0836	0.0158	0.0054	0.0014	0.0021	0.0779	0.095	0.0083	0.0089	0.0066	0.0308	0.0063	0.0105	0.1647
14	rs8020517	77440979	1.2	0.280131383133392	3.45	0.090551063959542	0.139062607381439	0.147796083879791	0.1489	0.0658	0.007	0.0018	0.0206	0.0016	0.0021	0.0202	0.1762	0.0143	0.017	0.0051	0.0835	0.0158	0.0053	0.0014	0.0021	0.0777	0.0948	0.0083	0.009	0.0066	0.0308	0.0063	0.0105	0.1646
14	rs12435580	77443155	1.2	0.280131383133392	3.46	0.0851540123614781	0.138936556470444	0.148455028124597	0.1487	0.0658	0.007	0.0018	0.0206	0.0016	0.0021	0.0202	0.1762	0.0143	0.017	0.0051	0.0834	0.0158	0.0053	0.0014	0.0021	0.0777	0.0949	0.0083	0.009	0.0066	0.0308	0.0063	0.0105	0.1647
14	rs72721389	77444131	1.2	0.280131383133392	3.46	0.0851540123614781	0.135590101578733	0.149776079071407	0.1487	0.0658	0.0069	0.0018	0.0206	0.0015	0.0021	0.0202	0.1762	0.0143	0.017	0.0051	0.0834	0.0158	0.0053	0.0014	0.0022	0.0777	0.0949	0.0083	0.009	0.0067	0.0309	0.0063	0.0105	0.1647
14	rs75349037	77444443	1.2	0.280131383133392	3.46	0.0851540123614781	0.135807531859253	0.150248902051646	0.1486	0.0658	0.0069	0.0018	0.0206	0.0015	0.0021	0.0202	0.1762	0.0143	0.017	0.0051	0.0834	0.0158	0.0053	0.0014	0.0022	0.0777	0.0948	0.0083	0.009	0.0067	0.0309	0.0063	0.0105	0.1647
14	rs8021170	77450592	1.2	0.280131383133392	3.46	0.0851540123614781	0.137679813502954	0.152621024875718	0.1486	0.0658	0.0069	0.0018	0.0206	0.0015	0.0021	0.0202	0.1762	0.0143	0.017	0.0051	0.0834	0.0158	0.0053	0.0014	0.0022	0.0777	0.0948	0.0083	0.009	0.0067	0.0309	0.0063	0.0105	0.1647
14	rs111983953	77453067	1.21	0.250745108472337	3.49	0.0704349946405554	0.199915970823529	0.137398387147485	0.1481	0.0661	0.007	0.0022	0.0207	0.0016	0.0021	0.0203	0.1766	0.0143	0.0171	0.0051	0.083	0.0157	0.0053	0.0013	0.0023	0.0768	0.0946	0.0083	0.0089	0.0067	0.0312	0.0063	0.0104	0.1652
14	rs2885801	77460235	1.21	0.250745108472337	3.49	0.0704349946405554	0.343300762717252	0.116937056920894	0.1485	0.067	0.0071	0.0023	0.0209	0.0017	0.0025	0.0205	0.1772	0.0142	0.0173	0.0049	0.0816	0.0155	0.0052	0.0013	0.0027	0.075	0.0931	0.0083	0.0089	0.0067	0.0312	0.0063	0.0104	0.1668
14	rs4903527	77462565	1.21	0.250745108472337	3.49	0.0704349946405554	0.336024174364616	0.104604167606527	0.1486	0.0673	0.0072	0.0023	0.021	0.0017	0.0024	0.0206	0.1773	0.0141	0.0172	0.0049	0.0814	0.0155	0.0052	0.0013	0.0028	0.0746	0.0928	0.0083	0.0089	0.0068	0.0313	0.0063	0.0104	0.167
14	rs4903529	77465174	1.21	0.250745108472337	3.49	0.0704349946405554	0.324144303499313	0.104108688783079	0.1486	0.0673	0.0072	0.0023	0.021	0.0018	0.0024	0.0206	0.1774	0.0141	0.0172	0.0049	0.0815	0.0155	0.0052	0.0013	0.0028	0.0747	0.0925	0.0083	0.0089	0.0068	0.0312	0.0064	0.0104	0.1671
14	rs57587868	77468767	1.21	0.250745108472337	3.49	0.0704349946405554	0.34534220442553	0.104769529533759	0.1487	0.0672	0.0072	0.0023	0.021	0.0018	0.0024	0.0207	0.1777	0.0141	0.0172	0.0048	0.0815	0.0154	0.0052	0.0013	0.0028	0.0747	0.0923	0.0083	0.0089	0.0068	0.0312	0.0064	0.0103	0.1669
14	rs12431429	77475823	1.21	0.250745108472337	3.49	0.0704349946405554	0.450403309878792	0.111974809232771	0.1485	0.0671	0.0073	0.0024	0.0211	0.0018	0.0025	0.0209	0.1788	0.014	0.0172	0.0047	0.0819	0.0153	0.0052	0.0013	0.003	0.0744	0.092	0.0081	0.0088	0.007	0.0312	0.0061	0.0101	0.1667
14	rs1120277	77477664	1.21	0.250745108472337	3.49	0.0704349946405554	0.463380242861445	0.117627900970223	0.1485	0.0671	0.0073	0.0024	0.0209	0.0019	0.0026	0.0209	0.1787	0.014	0.0173	0.0047	0.082	0.0153	0.0052	0.0012	0.0031	0.0744	0.0921	0.0081	0.0088	0.007	0.0312	0.0061	0.0101	0.1666
14	rs80217144	77480836	1.21	0.250745108472337	3.49	0.0704349946405554	0.496261419148242	0.114616867058012	0.1485	0.067	0.0073	0.0024	0.0209	0.0019	0.0026	0.0209	0.1786	0.014	0.0173	0.0047	0.0821	0.0153	0.0052	0.0012	0.0031	0.0744	0.0921	0.008	0.0088	0.007	0.0312	0.0061	0.01	0.1667
14	rs112013204	77486305	1.21	0.250745108472337	3.49	0.0704349946405554	0.487876518408461	0.107095176384412	0.1486	0.067	0.0073	0.0024	0.021	0.0019	0.0027	0.0208	0.1784	0.0139	0.0172	0.0048	0.0821	0.0153	0.0052	0.0013	0.0032	0.0744	0.092	0.0079	0.0088	0.007	0.0312	0.0061	0.01	0.1669
14	rs12881493	77486338	1.21	0.250745108472337	3.49	0.0704349946405554	0.487627282555892	0.107095176384412	0.1486	0.067	0.0073	0.0024	0.021	0.0019	0.0027	0.0208	0.1784	0.0139	0.0172	0.0048	0.0821	0.0153	0.0052	0.0013	0.0032	0.0744	0.092	0.0079	0.0088	0.007	0.0312	0.0061	0.01	0.1669
14	rs6574348	77488547	1.21	0.250745108472337	3.5	0.0659953737268723	0.480364383345188	0.102627730579959	0.1486	0.0671	0.0073	0.0024	0.021	0.0019	0.0026	0.0208	0.1784	0.0139	0.0172	0.0048	0.0821	0.0153	0.0052	0.0013	0.0032	0.0744	0.0919	0.0078	0.0088	0.0071	0.0312	0.0061	0.01	0.1671
14	rs879027	77492891	1.21	0.250745108472337	3.5	0.0659953737268723	0.459014387229222	0.0961462615445758	0.1486	0.0671	0.0073	0.0024	0.021	0.0019	0.0026	0.0207	0.1782	0.0139	0.0172	0.0048	0.082	0.0153	0.0053	0.0013	0.0033	0.0744	0.0918	0.0077	0.0088	0.0072	0.0312	0.0061	0.01	0.1672
14	rs6574349	77497666	1.21	0.250745108472337	3.5	0.0659953737268723	0.435895390033196	0.085590828665106	0.1486	0.0669	0.0074	0.0024	0.0211	0.002	0.0026	0.0207	0.178	0.0139	0.0174	0.0049	0.082	0.0153	0.0053	0.0014	0.0033	0.0745	0.0917	0.0075	0.0087	0.0073	0.0312	0.0061	0.01	0.1672
14	rs183266	77497975	1.21	0.250745108472337	3.5	0.0659953737268723	0.434010096279574	0.0837658791460273	0.1486	0.0669	0.0074	0.0024	0.0211	0.0021	0.0026	0.0207	0.178	0.0138	0.0174	0.0049	0.082	0.0153	0.0053	0.0014	0.0033	0.0745	0.0917	0.0075	0.0087	0.0073	0.0312	0.0061	0.01	0.1672
14	rs76597952	77499900	1.21	0.250745108472337	3.5	0.0659953737268723	0.445024796159935	0.0750991219077738	0.1484	0.0669	0.0074	0.0025	0.0211	0.0021	0.0027	0.0207	0.1779	0.0138	0.0174	0.0049	0.0818	0.0153	0.0054	0.0015	0.0035	0.0744	0.0918	0.0075	0.0087	0.0073	0.0311	0.0061	0.0101	0.1672
14	rs10483880	77502118	1.21	0.250745108472337	3.49	0.0704349946405554	0.456235672777398	0.0730826690391564	0.1482	0.0668	0.0075	0.0026	0.0211	0.0021	0.0027	0.0208	0.1777	0.0137	0.0175	0.0049	0.0816	0.0153	0.0055	0.0016	0.0036	0.0742	0.0919	0.0075	0.0086	0.0074	0.031	0.0062	0.0101	0.1673
14	rs205817	77502873	1.21	0.250745108472337	3.49	0.0704349946405554	0.463623382340429	0.0756067560778512	0.148	0.0668	0.0075	0.0026	0.0211	0.0022	0.0028	0.0208	0.1777	0.0136	0.0175	0.0049	0.0815	0.0153	0.0055	0.0016	0.0037	0.0741	0.0919	0.0075	0.0087	0.0074	0.031	0.0062	0.0101	0.1674
14	rs4021417	77512820	1.21	0.250745108472337	3.49	0.0704349946405554	0.529059450707059	0.075679389756665	0.1471	0.0667	0.0077	0.0028	0.0214	0.0026	0.0028	0.0207	0.1778	0.0131	0.0177	0.005	0.0807	0.0156	0.0056	0.0017	0.004	0.0737	0.0917	0.0076	0.0086	0.0077	0.0305	0.0061	0.0102	0.1683
14	rs205810	77517894	1.21	0.250745108472337	3.49	0.0704349946405554	0.539668976686508	0.0634125350556216	0.1468	0.0669	0.0077	0.0029	0.0214	0.0027	0.0028	0.0206	0.1778	0.0131	0.0178	0.0051	0.0809	0.0156	0.0056	0.0018	0.0041	0.0737	0.0915	0.0075	0.0086	0.0078	0.0303	0.0061	0.0103	0.1682
14	rs59111874	77520150	1.21	0.250745108472337	3.48	0.0751031739839783	0.50604610358339	0.0713723338817499	0.1467	0.0673	0.0079	0.0029	0.0213	0.0029	0.0029	0.0206	0.1777	0.0131	0.0179	0.0052	0.0805	0.0155	0.0057	0.0018	0.0042	0.0737	0.0909	0.0075	0.0086	0.0078	0.0302	0.006	0.0105	0.1681
14	rs11625886	77521744	1.21	0.250745108472337	3.45	0.090551063959542	0.517139230605569	0.0723679956772017	0.1468	0.0673	0.0079	0.0028	0.0212	0.003	0.0029	0.0206	0.1779	0.0131	0.0179	0.0052	0.0803	0.0155	0.0057	0.0018	0.0043	0.0736	0.0907	0.0075	0.0086	0.0079	0.0303	0.006	0.0105	0.1681
14	rs12434899	77530310	1.21	0.250745108472337	3.45	0.090551063959542	0.525308392867226	0.0681412792066994	0.1467	0.0675	0.0077	0.0027	0.0209	0.0031	0.0029	0.0206	0.1781	0.0131	0.0179	0.0054	0.0798	0.0155	0.0058	0.0019	0.0045	0.0735	0.0902	0.0075	0.0083	0.0081	0.0306	0.006	0.0106	0.1686
14	rs17105279	77532915	1.21	0.250745108472337	3.45	0.090551063959542	0.552756597823394	0.066618092830441	0.1466	0.0675	0.0076	0.0026	0.0208	0.0032	0.0029	0.0205	0.178	0.0131	0.0179	0.0054	0.0796	0.0155	0.0058	0.002	0.0046	0.0735	0.0899	0.0076	0.0082	0.0082	0.0308	0.006	0.0106	0.1688
14	rs116644507	77537797	1.21	0.250745108472337	3.45	0.090551063959542	0.580116965578297	0.0802381565494411	0.1465	0.0676	0.0076	0.0026	0.0208	0.0032	0.0029	0.0205	0.1781	0.0131	0.0179	0.0054	0.0794	0.0155	0.0058	0.002	0.0046	0.0735	0.0897	0.0076	0.0082	0.0082	0.0309	0.006	0.0106	0.169
14	rs77297330	77539564	1.21	0.250745108472337	3.45	0.090551063959542	0.589214976423845	0.0884351260480472	0.1465	0.0676	0.0076	0.0026	0.0207	0.0032	0.0029	0.0205	0.1781	0.0132	0.0179	0.0054	0.0794	0.0155	0.0058	0.002	0.0047	0.0735	0.0897	0.0076	0.0082	0.0083	0.0309	0.0059	0.0106	0.169
14	rs80076057	77542096	1.21	0.250745108472337	3.45	0.090551063959542	0.591806965713224	0.0740880721507569	0.1464	0.0676	0.0076	0.0026	0.0206	0.0032	0.0029	0.0205	0.1781	0.0133	0.0179	0.0055	0.0794	0.0155	0.0059	0.002	0.0047	0.0735	0.0897	0.0076	0.0081	0.0083	0.031	0.0059	0.0106	0.1691
14	rs918140	77542574	1.21	0.250745108472337	3.45	0.090551063959542	0.595978808661822	0.0796438299997234	0.1465	0.0676	0.0076	0.0026	0.0206	0.0032	0.0028	0.0205	0.1781	0.0133	0.0179	0.0055	0.0794	0.0155	0.0059	0.002	0.0047	0.0735	0.0896	0.0076	0.0081	0.0083	0.031	0.0059	0.0106	0.1691
14	rs61990264	77544857	1.21	0.250745108472337	3.44	0.0962054431234386	0.592216709143834	0.0722254091778441	0.1467	0.0674	0.0076	0.0026	0.0207	0.0032	0.0027	0.0205	0.1783	0.0134	0.0178	0.0056	0.0793	0.0155	0.0059	0.0021	0.0047	0.0734	0.0893	0.0076	0.008	0.0084	0.031	0.0059	0.0106	0.1689
14	rs759591	77551671	1.21	0.250745108472337	3.44	0.0962054431234386	0.624089438751107	0.0745928928405047	0.1468	0.0673	0.0076	0.0027	0.0207	0.0033	0.0027	0.0205	0.1784	0.0134	0.0178	0.0056	0.0793	0.0155	0.006	0.0022	0.0047	0.0734	0.0892	0.0076	0.008	0.0084	0.031	0.0058	0.0106	0.1689
14	rs204981	77552881	1.21	0.250745108472337	3.44	0.0962054431234386	0.621852220822909	0.0705940384961114	0.1468	0.0673	0.0076	0.0027	0.0207	0.0033	0.0027	0.0205	0.1784	0.0134	0.0178	0.0056	0.0794	0.0155	0.006	0.0022	0.0047	0.0734	0.0892	0.0076	0.008	0.0084	0.031	0.0058	0.0106	0.1688
14	rs116928967	77554197	1.21	0.250745108472337	3.43	0.102124300974309	0.604294181897633	0.0642925244573774	0.1468	0.0673	0.0076	0.0027	0.0207	0.0033	0.0027	0.0205	0.1784	0.0134	0.0178	0.0056	0.0795	0.0155	0.006	0.0022	0.0047	0.0735	0.0891	0.0076	0.008	0.0084	0.031	0.0058	0.0106	0.1688
14	rs79607813	77563676	1.21	0.250745108472337	3.43	0.102124300974309	0.566727472122089	0.060009941834155	0.1472	0.0669	0.0077	0.0026	0.0207	0.0033	0.0028	0.0206	0.1783	0.0135	0.0178	0.0057	0.08	0.0154	0.0061	0.0024	0.0048	0.0734	0.0887	0.0075	0.0077	0.0083	0.031	0.0059	0.0106	0.1686
14	rs2655991	77574438	1.21	0.250745108472337	3.43	0.102124300974309	0.563119348406928	0.0783131756730499	0.1474	0.0668	0.0077	0.0026	0.0207	0.0033	0.0029	0.0206	0.1782	0.0136	0.0177	0.0057	0.0803	0.0154	0.0061	0.0025	0.0048	0.0734	0.0884	0.0074	0.0075	0.0082	0.0311	0.0059	0.0106	0.1686
14	rs76406390	77577436	1.21	0.250745108472337	3.43	0.102124300974309	0.563052633063429	0.0809089168701184	0.1474	0.0668	0.0077	0.0026	0.0207	0.0033	0.0029	0.0206	0.1782	0.0136	0.0177	0.0058	0.0803	0.0154	0.0061	0.0025	0.0048	0.0734	0.0884	0.0074	0.0075	0.0083	0.0311	0.0059	0.0106	0.1686
14	rs3185777	77582643	1.21	0.250745108472337	3.43	0.102124300974309	0.565857864038116	0.0877398470770927	0.1474	0.0668	0.0077	0.0026	0.0207	0.0033	0.0029	0.0206	0.1782	0.0136	0.0177	0.0058	0.0802	0.0154	0.0061	0.0025	0.0048	0.0734	0.0884	0.0074	0.0075	0.0083	0.0311	0.0059	0.0106	0.1686
14	rs4396463	77588882	1.21	0.250745108472337	3.43	0.102124300974309	0.596869642861644	0.0906903285761184	0.1474	0.0668	0.0079	0.0026	0.0207	0.0033	0.0029	0.0206	0.1781	0.0136	0.0177	0.0058	0.0802	0.0154	0.0061	0.0025	0.0048	0.0734	0.0884	0.0074	0.0075	0.0083	0.0311	0.0059	0.0106	0.1686
14	rs888071	77591906	1.21	0.250745108472337	3.42	0.108314757127468	0.564855246600528	0.086585931532156	0.1475	0.0667	0.0079	0.0027	0.0207	0.0034	0.003	0.0206	0.1781	0.0136	0.0176	0.0058	0.0801	0.0153	0.0061	0.0026	0.0048	0.0735	0.0885	0.0074	0.007	0.0082	0.0311	0.0059	0.0105	0.1685
14	rs2174333	77592362	1.21	0.250745108472337	3.42	0.108314757127468	0.558923518158825	0.0827839899811906	0.1475	0.0667	0.0079	0.0028	0.0207	0.0034	0.003	0.0206	0.1781	0.0136	0.0176	0.0059	0.0801	0.0153	0.0061	0.0026	0.0048	0.0735	0.0885	0.0074	0.007	0.0082	0.0311	0.0059	0.0105	0.1685
14	rs1394363	77596653	1.21	0.250745108472337	3.42	0.108314757127468	0.52608343312667	0.0766262266642241	0.148	0.0663	0.0079	0.0028	0.0208	0.0034	0.003	0.0205	0.178	0.0135	0.0177	0.0062	0.0795	0.0151	0.006	0.0026	0.0047	0.0738	0.0892	0.0073	0.0073	0.0082	0.0311	0.0058	0.0103	0.1682
14	rs1394364	77596769	1.21	0.250745108472337	3.42	0.108314757127468	0.53113442488647	0.0775045018373055	0.1481	0.0663	0.008	0.0028	0.0208	0.0034	0.003	0.0205	0.1781	0.0135	0.0176	0.0063	0.0795	0.015	0.006	0.0026	0.0047	0.0738	0.0892	0.0073	0.0073	0.0081	0.031	0.0059	0.0103	0.1681
14	rs2661832	77597381	1.21	0.250745108472337	3.42	0.108314757127468	0.526665069780857	0.078018716176503	0.1479	0.0663	0.008	0.0027	0.0208	0.0034	0.003	0.0205	0.1781	0.0135	0.0176	0.0063	0.0795	0.0149	0.006	0.0026	0.0047	0.0738	0.0895	0.0073	0.0074	0.0081	0.0309	0.0058	0.0103	0.1683
14	rs12372893	77601210	1.22	0.223600634562227	3.42	0.108314757127468	0.521827438941907	0.0893655689929195	0.1483	0.0662	0.0081	0.0027	0.0208	0.0033	0.003	0.0205	0.1781	0.0135	0.0174	0.0063	0.0801	0.0148	0.0061	0.0026	0.0046	0.0736	0.0894	0.0072	0.0077	0.0081	0.0307	0.0057	0.0104	0.168
14	rs77515859	77601265	1.22	0.223600634562227	3.42	0.108314757127468	0.491747535539645	0.0847524294993647	0.1483	0.0663	0.0081	0.0026	0.0208	0.0033	0.003	0.0205	0.1781	0.0135	0.0174	0.0061	0.0802	0.0148	0.0061	0.0026	0.0045	0.0735	0.0897	0.0072	0.0077	0.0079	0.0307	0.0057	0.0104	0.168
14	rs59366468	77603593	1.22	0.223600634562227	3.42	0.108314757127468	0.359165035139339	0.0711597208539479	0.1492	0.0665	0.0082	0.0025	0.0211	0.0033	0.003	0.0204	0.1778	0.0133	0.0171	0.0062	0.0813	0.0148	0.0061	0.0027	0.0041	0.0729	0.0893	0.0071	0.0079	0.0078	0.0309	0.0056	0.0108	0.1671
14	rs4903546	77604358	1.22	0.223600634562227	3.39	0.128586294370088	0.380063232396679	0.0735846631205434	0.1503	0.0658	0.0083	0.0025	0.021	0.0032	0.003	0.0203	0.1781	0.0133	0.0168	0.0063	0.0818	0.0148	0.0061	0.0027	0.004	0.0726	0.089	0.0073	0.008	0.0077	0.031	0.0056	0.011	0.1668
14	rs8016844	77609590	1.22	0.223600634562227	3.39	0.128586294370088	0.371958260052547	0.0642925244573774	0.1514	0.0657	0.0085	0.0023	0.0211	0.0029	0.003	0.0197	0.1767	0.0134	0.0165	0.0066	0.0844	0.0146	0.0064	0.0027	0.0033	0.0717	0.089	0.0072	0.0082	0.0073	0.0313	0.0056	0.0112	0.1668
14	rs58689932	77612256	1.22	0.223600634562227	3.39	0.128586294370088	0.391939433676433	0.0793473405908469	0.1515	0.0657	0.0085	0.0023	0.0211	0.0029	0.003	0.0197	0.1766	0.0134	0.0164	0.0066	0.0845	0.0146	0.0064	0.0026	0.0033	0.0717	0.089	0.0072	0.0082	0.0073	0.0313	0.0056	0.0112	0.1668
14	rs1911729	77612725	1.23	0.19861485684188	3.38	0.135933471893229	0.380173367565769	0.0752440170072701	0.1515	0.0656	0.0084	0.0023	0.0211	0.0029	0.003	0.0197	0.1766	0.0134	0.0164	0.0066	0.0845	0.0146	0.0064	0.0026	0.0033	0.0717	0.0891	0.0072	0.0082	0.0073	0.0313	0.0056	0.0112	0.1668
14	rs2058692	77613223	1.23	0.19861485684188	3.38	0.135933471893229	0.357401894682526	0.0722966879026286	0.1514	0.0656	0.0084	0.0023	0.0211	0.0029	0.0029	0.0197	0.1766	0.0134	0.0164	0.0066	0.0845	0.0146	0.0064	0.0026	0.0033	0.0717	0.0893	0.0072	0.0081	0.0073	0.0313	0.0056	0.0112	0.1668
14	rs11159249	77617307	1.23	0.19861485684188	3.38	0.135933471893229	0.335249340203575	0.0809835855775281	0.1513	0.0655	0.0083	0.0025	0.0212	0.0027	0.0028	0.0197	0.1763	0.0134	0.0163	0.0067	0.0844	0.0147	0.0065	0.0025	0.0031	0.0722	0.0893	0.0071	0.008	0.0074	0.0315	0.0055	0.0112	0.167
14	rs11624230	77620684	1.23	0.19861485684188	3.38	0.135933471893229	0.361200836492161	0.100665969971369	0.1513	0.0657	0.0085	0.0026	0.0212	0.0026	0.0027	0.0197	0.1763	0.0134	0.0162	0.0069	0.0845	0.0148	0.0065	0.0024	0.0029	0.0723	0.089	0.0071	0.008	0.0074	0.0316	0.0056	0.0113	0.1667
14	rs17749908	77620817	1.23	0.19861485684188	3.37	0.143587140072381	0.357348535766797	0.09710791510032	0.1513	0.0657	0.0085	0.0026	0.0212	0.0026	0.0027	0.0197	0.1764	0.0134	0.0162	0.0069	0.0845	0.0148	0.0065	0.0024	0.0029	0.0723	0.0889	0.0071	0.008	0.0074	0.0316	0.0056	0.0113	0.1667
14	rs79934998	77625568	1.24	0.175701215111077	3.37	0.143587140072381	0.491810092249266	0.124973863515809	0.1547	0.067	0.0085	0.0024	0.0217	0.0023	0.0026	0.0193	0.1756	0.0136	0.0157	0.0069	0.0855	0.0146	0.0064	0.002	0.0026	0.0728	0.0885	0.0071	0.0077	0.0073	0.0312	0.0058	0.0109	0.1645
14	rs2655986	77625775	1.24	0.175701215111077	3.37	0.143587140072381	0.493187310438423	0.124531940636878	0.1547	0.067	0.0085	0.0024	0.0217	0.0023	0.0026	0.0193	0.1756	0.0136	0.0157	0.0069	0.0855	0.0146	0.0064	0.002	0.0026	0.0728	0.0885	0.0071	0.0077	0.0073	0.0312	0.0058	0.0109	0.1645
14	rs55820801	77630534	1.24	0.175701215111077	3.37	0.143587140072381	0.536273505275343	0.152621024875718	0.1553	0.0672	0.0085	0.0024	0.0218	0.0022	0.0025	0.0192	0.1755	0.0137	0.0157	0.0068	0.0857	0.0147	0.0064	0.0019	0.0026	0.0728	0.0884	0.0071	0.0077	0.0073	0.0312	0.006	0.0109	0.164
14	rs10133548	77631296	1.24	0.175701215111077	3.37	0.143587140072381	0.566459833864149	0.157886255595879	0.1555	0.0672	0.0085	0.0024	0.0218	0.0022	0.0025	0.0192	0.1754	0.0137	0.0156	0.0068	0.086	0.0146	0.0064	0.0019	0.0026	0.0726	0.0884	0.0071	0.0077	0.0073	0.0312	0.006	0.0108	0.164
14	rs75534224	77636156	1.24	0.175701215111077	3.38	0.135933471893229	0.615162675371148	0.184730818391062	0.1554	0.0669	0.0086	0.0023	0.0219	0.0022	0.0024	0.0192	0.1755	0.0137	0.0155	0.0065	0.0866	0.0145	0.0065	0.0019	0.0025	0.0728	0.0885	0.0071	0.0077	0.0073	0.0312	0.006	0.0108	0.1638
14	rs17812088	77638360	1.24	0.175701215111077	3.36	0.151554094423325	0.566660557013363	0.186871369457238	0.1553	0.067	0.0085	0.0023	0.0219	0.0022	0.0024	0.0192	0.1754	0.0137	0.0155	0.0065	0.0868	0.0145	0.0065	0.0019	0.0025	0.0728	0.0885	0.0071	0.0077	0.0073	0.0312	0.0061	0.0108	0.1638
14	Affx-10944249	77645263	1.24	0.175701215111077	3.36	0.151554094423325	0.608022326832396	0.176053579771191	0.1552	0.0672	0.0085	0.0023	0.022	0.0022	0.0023	0.0192	0.1752	0.0137	0.0155	0.0063	0.0873	0.0144	0.0065	0.0019	0.0025	0.073	0.0886	0.0071	0.0077	0.0073	0.0312	0.0061	0.0108	0.1637
14	rs888067	77651188	1.24	0.175701215111077	3.36	0.151554094423325	0.575390467425831	0.2267877633198	0.1546	0.0675	0.0084	0.0023	0.0217	0.0021	0.0021	0.0192	0.175	0.0137	0.0155	0.0063	0.0879	0.014	0.0064	0.0018	0.0025	0.0731	0.0891	0.0071	0.0077	0.0072	0.0315	0.006	0.0107	0.1637
14	rs11620648	77658778	1.24	0.175701215111077	3.36	0.151554094423325	0.569675394144155	0.263063003381915	0.1554	0.0674	0.0084	0.0023	0.0215	0.0022	0.0021	0.0192	0.1748	0.0137	0.0154	0.0062	0.0879	0.0139	0.0064	0.0018	0.0025	0.0733	0.0892	0.0072	0.0077	0.0071	0.0316	0.0061	0.0107	0.1634
14	rs7154521	77662409	1.24	0.175701215111077	3.36	0.151554094423325	0.527052997243568	0.249470313126324	0.1557	0.0675	0.0083	0.0023	0.0215	0.0022	0.002	0.0192	0.1746	0.0137	0.0155	0.0061	0.0877	0.0139	0.0063	0.0018	0.0025	0.0735	0.0895	0.0072	0.0078	0.0071	0.0316	0.0062	0.0107	0.1634
14	rs75338896	77668499	1.24	0.175701215111077	3.37	0.143587140072381	0.525566679256364	0.236108390666358	0.156	0.0673	0.0083	0.0023	0.0215	0.0022	0.002	0.0193	0.1746	0.0137	0.0155	0.006	0.0875	0.0139	0.0063	0.0019	0.0025	0.0736	0.0894	0.0072	0.0078	0.0071	0.0315	0.0061	0.0107	0.1632
14	rs4467006	77684670	1.24	0.175701215111077	3.37	0.143587140072381	0.561319334161715	0.290909901413091	0.1568	0.0671	0.0084	0.002	0.0215	0.0022	0.0021	0.0195	0.1748	0.0137	0.0154	0.0058	0.0868	0.0139	0.0064	0.002	0.0028	0.0744	0.0884	0.0074	0.008	0.0075	0.0307	0.006	0.0106	0.1634
14	rs4396457	77685379	1.24	0.175701215111077	3.36	0.151554094423325	0.558059543846393	0.287617046972119	0.1567	0.0671	0.0084	0.002	0.0215	0.0022	0.0021	0.0195	0.1747	0.0136	0.0154	0.0058	0.0867	0.0138	0.0065	0.002	0.003	0.0746	0.0884	0.0074	0.008	0.0075	0.0307	0.006	0.0106	0.1634
14	rs79223325	77689213	1.24	0.175701215111077	3.36	0.151554094423325	0.553087334750316	0.305149596986818	0.156	0.0672	0.0083	0.002	0.0214	0.0022	0.0022	0.0194	0.1747	0.0135	0.0155	0.0058	0.0872	0.0138	0.0065	0.0019	0.0031	0.075	0.0882	0.0073	0.008	0.0076	0.0307	0.0059	0.0106	0.1635
14	rs61991635	77690141	1.24	0.175701215111077	3.36	0.151554094423325	0.555802885317988	0.307902109894629	0.1559	0.0672	0.0083	0.002	0.0214	0.0022	0.0023	0.0194	0.1747	0.0135	0.0155	0.0058	0.0872	0.0137	0.0065	0.0019	0.0031	0.0751	0.0882	0.0073	0.008	0.0076	0.0307	0.0059	0.0106	0.1636
14	rs450587	77690207	1.24	0.175701215111077	3.36	0.151554094423325	0.571017721258052	0.305388652486261	0.1559	0.0673	0.0083	0.002	0.0214	0.0022	0.0022	0.0194	0.1748	0.0135	0.0155	0.0058	0.0872	0.0137	0.0065	0.002	0.0032	0.0751	0.0881	0.0073	0.008	0.0076	0.0307	0.0059	0.0106	0.1634
14	rs367169	77691141	1.25	0.154769873779188	3.38	0.135933471893229	0.60961344752984	0.292796633443496	0.1562	0.0674	0.0083	0.0019	0.0214	0.0022	0.0021	0.0193	0.1748	0.0135	0.0155	0.0058	0.0874	0.0137	0.006	0.002	0.0032	0.0751	0.0882	0.0072	0.008	0.0076	0.0307	0.0059	0.0106	0.1634
14	rs449773	77693691	1.25	0.154769873779188	3.38	0.135933471893229	0.630190455605096	0.266496312868419	0.1564	0.0674	0.0083	0.0018	0.0214	0.0022	0.0021	0.0193	0.1748	0.0135	0.0155	0.0058	0.0873	0.0136	0.0059	0.002	0.0032	0.0752	0.0883	0.0073	0.008	0.0077	0.0307	0.006	0.0106	0.1632
14	rs376645	77698337	1.25	0.154769873779188	3.38	0.135933471893229	0.650579838828061	0.256464889347854	0.1567	0.0674	0.0083	0.0017	0.0215	0.0022	0.0021	0.0193	0.1742	0.0133	0.0155	0.0058	0.0875	0.0134	0.0057	0.002	0.0032	0.0755	0.0885	0.0073	0.008	0.0076	0.0308	0.0059	0.0106	0.1635
14	rs117767740	77700198	1.25	0.154769873779188	3.38	0.135933471893229	0.638437990244252	0.262720436874489	0.1569	0.0673	0.0082	0.0017	0.0215	0.0022	0.002	0.0192	0.1739	0.0133	0.0156	0.0058	0.0875	0.0133	0.0057	0.002	0.0032	0.0757	0.0885	0.0073	0.0079	0.0076	0.0308	0.0059	0.0106	0.1637
14	rs61731611	77708804	1.25	0.154769873779188	3.38	0.135933471893229	0.602296394138471	0.278039810743742	0.1573	0.0673	0.0081	0.0018	0.0215	0.0021	0.002	0.0191	0.1732	0.0132	0.0157	0.0058	0.0875	0.0132	0.0057	0.0021	0.0032	0.076	0.0886	0.0075	0.0079	0.0075	0.0309	0.0059	0.0105	0.164
14	rs419630	77710003	1.25	0.154769873779188	3.38	0.135933471893229	0.602502920285696	0.273751096270403	0.1573	0.0672	0.0081	0.0018	0.0215	0.0021	0.002	0.0191	0.173	0.0131	0.0156	0.0058	0.0875	0.0132	0.0057	0.0021	0.0032	0.0761	0.0886	0.0075	0.0079	0.0075	0.0309	0.0059	0.0105	0.1641
14	rs72679175	77710471	1.25	0.154769873779188	3.38	0.135933471893229	0.607192937117232	0.273982392761181	0.1573	0.0673	0.0081	0.0018	0.0215	0.0021	0.002	0.0191	0.173	0.0131	0.0156	0.0058	0.0876	0.0132	0.0056	0.0021	0.0032	0.076	0.0887	0.0075	0.0079	0.0075	0.0309	0.0059	0.0105	0.1642
14	rs425310	77711497	1.25	0.154769873779188	3.38	0.135933471893229	0.607953191106948	0.290085620434842	0.1574	0.0673	0.0081	0.0018	0.0215	0.0021	0.002	0.0191	0.1729	0.0131	0.0156	0.0058	0.0876	0.0132	0.0056	0.0021	0.0032	0.076	0.0887	0.0075	0.0079	0.0075	0.0309	0.0059	0.0105	0.1642
14	rs59262654	77712261	1.25	0.154769873779188	3.39	0.128586294370088	0.605742760274994	0.280949170924561	0.1574	0.0674	0.0081	0.0018	0.0215	0.0021	0.0019	0.0191	0.1727	0.0131	0.0157	0.0058	0.0875	0.0132	0.0057	0.0021	0.0031	0.076	0.0888	0.0075	0.0079	0.0075	0.031	0.0059	0.0105	0.1642
14	rs75109024	77716627	1.25	0.154769873779188	3.39	0.128586294370088	0.602571769595925	0.265464863944612	0.1575	0.0674	0.0082	0.0018	0.0215	0.0021	0.002	0.019	0.1726	0.0131	0.0157	0.0058	0.0876	0.0132	0.0057	0.0021	0.0032	0.0761	0.0886	0.0075	0.0079	0.0075	0.031	0.006	0.0105	0.164
14	rs35539735	77718126	1.26	0.135727966888585	3.39	0.128586294370088	0.546490292749373	0.269483027978752	0.1577	0.0678	0.0082	0.002	0.0213	0.0022	0.002	0.0186	0.1719	0.0131	0.0157	0.0058	0.088	0.0133	0.0059	0.0021	0.0034	0.0771	0.0877	0.0074	0.0077	0.0072	0.0314	0.0063	0.0108	0.1629
14	rs61752542	77718238	1.26	0.135727966888585	3.39	0.128586294370088	0.543074578265418	0.264091538497001	0.1577	0.0678	0.0082	0.002	0.0213	0.0022	0.002	0.0186	0.1718	0.0131	0.0157	0.0058	0.088	0.0133	0.0059	0.0022	0.0035	0.0772	0.0876	0.0074	0.0076	0.0072	0.0315	0.0063	0.0108	0.1628
14	rs8021076	77719346	1.25	0.154769873779188	3.39	0.128586294370088	0.52375994266831	0.221146125014922	0.158	0.0682	0.0082	0.0022	0.021	0.0022	0.002	0.0181	0.1711	0.0131	0.0157	0.0058	0.0884	0.0136	0.0061	0.0022	0.0037	0.0781	0.0867	0.0073	0.0074	0.007	0.0319	0.0066	0.0111	0.1618
14	rs735477	77721723	1.24	0.175701215111077	3.39	0.128586294370088	0.601470616361265	0.21309159484377	0.1578	0.0683	0.0082	0.0022	0.0208	0.0022	0.0018	0.0181	0.1708	0.013	0.0159	0.0056	0.089	0.0136	0.0062	0.002	0.0038	0.0789	0.0863	0.0071	0.0072	0.0068	0.0322	0.0066	0.0112	0.1618
14	rs733417	77722329	1.24	0.175701215111077	3.39	0.128586294370088	0.58465774947024	0.232255797695451	0.158	0.0683	0.0081	0.0022	0.0208	0.0022	0.0018	0.0181	0.1714	0.013	0.0159	0.0055	0.0886	0.0137	0.0061	0.002	0.0038	0.0788	0.0865	0.0072	0.0072	0.0067	0.032	0.0066	0.0112	0.1618
14	rs384491	77723469	1.24	0.175701215111077	3.39	0.128586294370088	0.599477146592003	0.254088928301906	0.1579	0.0683	0.0081	0.0022	0.0207	0.0022	0.0018	0.018	0.1716	0.0129	0.0158	0.0055	0.0883	0.0136	0.006	0.002	0.0038	0.0789	0.0867	0.0071	0.0072	0.0066	0.032	0.0066	0.0112	0.1625
14	rs11847091	77723972	1.24	0.175701215111077	3.39	0.128586294370088	0.558923518158825	0.252057947031788	0.158	0.0682	0.0081	0.0022	0.0206	0.0022	0.0017	0.018	0.1716	0.0129	0.0158	0.0055	0.0884	0.0136	0.006	0.0021	0.0037	0.0789	0.0866	0.007	0.0072	0.0066	0.032	0.0066	0.0113	0.1625
14	rs878908	77727496	1.24	0.175701215111077	3.38	0.135933471893229	0.357188483585621	0.259075095769488	0.1581	0.068	0.0077	0.0021	0.0204	0.0021	0.0017	0.0178	0.1718	0.0129	0.0158	0.0053	0.0887	0.0136	0.0061	0.002	0.0033	0.0805	0.0865	0.0067	0.0071	0.0064	0.0317	0.0066	0.0115	0.163
14	rs117435952	77728111	1.24	0.175701215111077	3.39	0.128586294370088	0.350393953698651	0.242537332880538	0.1581	0.068	0.0077	0.0021	0.0204	0.0021	0.0017	0.0178	0.1718	0.0129	0.0158	0.0053	0.0887	0.0136	0.0061	0.002	0.0033	0.0806	0.0865	0.0067	0.0071	0.0064	0.0317	0.0066	0.0115	0.163
14	rs28909970	77732269	1.24	0.175701215111077	3.39	0.128586294370088	0.345866659743728	0.241091558614093	0.1581	0.068	0.0077	0.0021	0.0204	0.0021	0.0017	0.0178	0.1717	0.0129	0.0158	0.0053	0.0887	0.0137	0.0061	0.002	0.0033	0.0808	0.0865	0.0067	0.0071	0.0063	0.0317	0.0066	0.0115	0.163
14	rs28988611	77739295	1.24	0.175701215111077	3.39	0.128586294370088	0.339080875159407	0.247003115872989	0.1581	0.068	0.0076	0.0021	0.0204	0.0021	0.0017	0.0178	0.1716	0.0129	0.0158	0.0052	0.0888	0.0137	0.0061	0.002	0.0033	0.0812	0.0865	0.0066	0.007	0.0063	0.0316	0.0066	0.0115	0.163
14	rs8009733	77740127	1.24	0.175701215111077	3.4	0.121538743628758	0.341995441916016	0.253411363149183	0.1581	0.068	0.0076	0.0021	0.0204	0.0021	0.0017	0.0178	0.1716	0.0129	0.0157	0.0052	0.0888	0.0137	0.0061	0.002	0.0033	0.0812	0.0865	0.0066	0.007	0.0063	0.0316	0.0067	0.0115	0.1631
14	rs77639650	77740332	1.24	0.175701215111077	3.4	0.121538743628758	0.340432458073079	0.246891155610143	0.1581	0.068	0.0076	0.0021	0.0204	0.0021	0.0017	0.0178	0.1716	0.0129	0.0157	0.0052	0.0888	0.0137	0.0061	0.002	0.0033	0.0812	0.0865	0.0066	0.007	0.0063	0.0316	0.0067	0.0115	0.163
14	rs45561437	77742382	1.24	0.175701215111077	3.39	0.128586294370088	0.33339353434888	0.233794382761403	0.1581	0.0679	0.0076	0.002	0.0204	0.0021	0.0016	0.0178	0.1716	0.0129	0.0157	0.0052	0.0888	0.0137	0.0061	0.002	0.0033	0.0813	0.0865	0.0066	0.007	0.0063	0.0316	0.0067	0.0115	0.163
14	rs4540995	77746812	1.24	0.175701215111077	3.39	0.128586294370088	0.32847094802677	0.261351566669545	0.158	0.0679	0.0076	0.002	0.0204	0.0021	0.0016	0.0178	0.1715	0.0129	0.0157	0.0052	0.0889	0.0136	0.0062	0.002	0.0032	0.0817	0.0865	0.0066	0.007	0.0063	0.0316	0.0067	0.0116	0.1629
14	rs71413457	77746847	1.24	0.175701215111077	3.38	0.135933471893229	0.327909340465364	0.25975738187356	0.158	0.0679	0.0076	0.002	0.0204	0.0021	0.0016	0.0178	0.1715	0.0129	0.0157	0.0052	0.0889	0.0136	0.0061	0.002	0.0032	0.0817	0.0865	0.0066	0.007	0.0063	0.0316	0.0067	0.0116	0.1629
14	rs72681222	77750667	1.24	0.175701215111077	3.38	0.135933471893229	0.318891360231453	0.240092258422934	0.158	0.0679	0.0076	0.002	0.0205	0.0021	0.0016	0.0178	0.1715	0.013	0.0157	0.0052	0.0888	0.0135	0.006	0.002	0.0032	0.082	0.0867	0.0066	0.007	0.0063	0.0316	0.0067	0.0116	0.1629
14	rs78002771	77751238	1.24	0.175701215111077	3.38	0.135933471893229	0.317685533988418	0.241313805565374	0.158	0.0679	0.0076	0.002	0.0205	0.0021	0.0016	0.0178	0.1716	0.013	0.0157	0.0052	0.0888	0.0135	0.006	0.0019	0.0032	0.082	0.0867	0.0066	0.007	0.0063	0.0316	0.0067	0.0116	0.1629
14	rs72681235	77764287	1.24	0.175701215111077	3.37	0.143587140072381	0.301349238448079	0.245548891923571	0.1579	0.068	0.0075	0.0019	0.0205	0.002	0.0015	0.0178	0.1716	0.0129	0.0156	0.0052	0.0886	0.0134	0.006	0.0018	0.0031	0.0824	0.0869	0.0067	0.0069	0.0064	0.0317	0.0067	0.0117	0.1628
14	rs45525734	77766472	1.24	0.175701215111077	3.36	0.151554094423325	0.299011019986791	0.250256959150218	0.1578	0.068	0.0075	0.0019	0.0205	0.002	0.0015	0.0178	0.1717	0.0129	0.0156	0.0052	0.0886	0.0134	0.006	0.0018	0.0031	0.0824	0.0869	0.0067	0.0069	0.0064	0.0317	0.0067	0.0117	0.1628
14	rs8015231	77769906	1.24	0.175701215111077	3.36	0.151554094423325	0.2761620819745	0.258734163767091	0.1575	0.0682	0.0075	0.0018	0.0205	0.0019	0.0015	0.0177	0.1718	0.0129	0.0156	0.0052	0.0883	0.0133	0.006	0.0016	0.003	0.083	0.0873	0.0067	0.0068	0.0064	0.0319	0.0067	0.0119	0.1627
14	rs12433986	77772392	1.24	0.175701215111077	3.33	0.177401503992083	0.273977081962479	0.254993235137525	0.1575	0.0682	0.0075	0.0018	0.0205	0.0019	0.0015	0.0177	0.1718	0.0129	0.0156	0.0052	0.0882	0.0133	0.006	0.0016	0.003	0.083	0.0873	0.0067	0.0068	0.0064	0.0319	0.0067	0.0119	0.1627
14	rs12590965	77776443	1.24	0.175701215111077	3.33	0.177401503992083	0.273698819162931	0.259302461967339	0.1575	0.0682	0.0075	0.0018	0.0205	0.0019	0.0015	0.0177	0.1718	0.0129	0.0156	0.0052	0.0882	0.0133	0.006	0.0016	0.003	0.083	0.0874	0.0067	0.0068	0.0064	0.0319	0.0067	0.0119	0.1627
14	rs61990304	77779396	1.24	0.175701215111077	3.33	0.177401503992083	0.272356032530145	0.260554092563123	0.1575	0.0682	0.0074	0.0018	0.0205	0.0019	0.0015	0.0177	0.1718	0.0129	0.0156	0.0052	0.0882	0.0133	0.006	0.0016	0.003	0.0831	0.0874	0.0067	0.0068	0.0064	0.0319	0.0066	0.0119	0.1627
14	rs8177538	77787706	1.24	0.175701215111077	3.33	0.177401503992083	0.264419728058715	0.261351566669545	0.1575	0.0683	0.0074	0.0017	0.0204	0.0019	0.0014	0.0177	0.1719	0.0129	0.0155	0.0051	0.088	0.0133	0.006	0.0016	0.0029	0.0834	0.0876	0.0068	0.0068	0.0065	0.0319	0.0065	0.012	0.1627
14	rs8177539	77787759	1.24	0.175701215111077	3.33	0.177401503992083	0.264465237501804	0.261579556420856	0.1575	0.0683	0.0074	0.0017	0.0205	0.0019	0.0014	0.0177	0.1719	0.0129	0.0155	0.0051	0.088	0.0133	0.006	0.0016	0.0029	0.0834	0.0876	0.0068	0.0068	0.0065	0.0319	0.0065	0.012	0.1627
14	rs3759733	77788838	1.24	0.175701215111077	3.32	0.186688027238402	0.268853920695648	0.268907857295775	0.1575	0.0683	0.0074	0.0017	0.0204	0.0019	0.0014	0.0176	0.172	0.013	0.0156	0.0051	0.088	0.0133	0.006	0.0016	0.0029	0.0835	0.0877	0.0068	0.0068	0.0064	0.0319	0.0064	0.0119	0.1626
14	Affx-10946309	77793207	1.24	0.175701215111077	3.33	0.177401503992083	0.238871325874647	0.307662468003358	0.1576	0.0685	0.0073	0.0017	0.0201	0.0018	0.0014	0.0176	0.1718	0.0129	0.0156	0.0051	0.0878	0.0133	0.0061	0.0015	0.0029	0.0836	0.0879	0.0068	0.0067	0.0064	0.032	0.0065	0.0121	0.1627
14	rs7972	77793237	1.24	0.175701215111077	3.33	0.177401503992083	0.238054232814529	0.305866931429557	0.1576	0.0685	0.0073	0.0017	0.0201	0.0018	0.0014	0.0176	0.1718	0.0129	0.0156	0.0051	0.0878	0.0133	0.0061	0.0015	0.0029	0.0836	0.0879	0.0068	0.0067	0.0064	0.032	0.0065	0.0121	0.1627
14	rs1046428	77794283	1.24	0.175701215111077	3.33	0.177401503992083	0.231065728632813	0.29669965162575	0.1576	0.0685	0.0073	0.0017	0.0201	0.0018	0.0014	0.0176	0.1718	0.0129	0.0156	0.0051	0.0877	0.0133	0.0061	0.0015	0.0029	0.0835	0.088	0.0068	0.0067	0.0064	0.0319	0.0065	0.0121	0.1628
14	rs8177573	77796758	1.24	0.175701215111077	3.33	0.177401503992083	0.210712907000495	0.296936699435065	0.1577	0.0686	0.0073	0.0016	0.02	0.0018	0.0014	0.0176	0.1719	0.0129	0.0156	0.0052	0.0875	0.0134	0.0061	0.0015	0.0028	0.0834	0.0883	0.0068	0.0068	0.0064	0.0319	0.0065	0.0121	0.1625
14	Affx-10946443	77801282	1.24	0.175701215111077	3.33	0.177401503992083	0.19592589720279	0.326519445512793	0.158	0.0689	0.0073	0.0016	0.0199	0.0018	0.0015	0.0176	0.1719	0.0129	0.0156	0.0052	0.0872	0.0135	0.0063	0.0014	0.0027	0.083	0.0889	0.0069	0.0069	0.0064	0.0318	0.0065	0.0121	0.1621
14	rs2287398	77809319	1.24	0.175701215111077	3.33	0.177401503992083	0.19581036740933	0.318380003416938	0.1579	0.0689	0.0073	0.0015	0.0199	0.0018	0.0015	0.0175	0.1721	0.0129	0.0156	0.0052	0.0871	0.0134	0.0063	0.0013	0.0026	0.0831	0.0891	0.0069	0.0069	0.0064	0.0317	0.0065	0.0122	0.1618
14	rs61990317	77818152	1.24	0.175701215111077	3.33	0.177401503992083	0.190386381705193	0.308861233876846	0.1578	0.0689	0.0073	0.0015	0.0199	0.0018	0.0015	0.0174	0.1721	0.0129	0.0157	0.0052	0.0871	0.0135	0.0063	0.0013	0.0026	0.0832	0.0891	0.0069	0.0069	0.0064	0.0317	0.0065	0.0122	0.1618
14	rs17105740	77825935	1.24	0.175701215111077	3.34	0.168454672892635	0.187669441108911	0.310661985459398	0.158	0.069	0.0073	0.0015	0.0199	0.0018	0.0015	0.0173	0.172	0.0129	0.0157	0.0053	0.0869	0.0135	0.0063	0.0013	0.0026	0.0831	0.0893	0.0069	0.0069	0.0064	0.0317	0.0065	0.0122	0.1618
14	rs1544708	77833082	1.24	0.175701215111077	3.34	0.168454672892635	0.179433076953094	0.308741294732316	0.158	0.0689	0.0073	0.0015	0.02	0.0017	0.0014	0.0171	0.1721	0.0129	0.0157	0.0053	0.0868	0.0137	0.0063	0.0013	0.0026	0.0832	0.0895	0.0069	0.0069	0.0065	0.0317	0.0064	0.0122	0.1618
14	rs73313208	77838983	1.24	0.175701215111077	3.33	0.177401503992083	0.163459660694673	0.275371436614559	0.1579	0.0689	0.0073	0.0015	0.02	0.0016	0.0014	0.0165	0.1722	0.0129	0.0158	0.0053	0.0864	0.014	0.0063	0.0012	0.0025	0.0833	0.0899	0.007	0.007	0.0066	0.0318	0.0063	0.0123	0.1617
14	rs4903575	77842048	1.24	0.175701215111077	3.33	0.177401503992083	0.155224788984115	0.259529890680576	0.158	0.0688	0.0073	0.0015	0.02	0.0016	0.0014	0.0161	0.1721	0.013	0.0158	0.0053	0.086	0.0143	0.0063	0.0012	0.0025	0.0834	0.0904	0.007	0.0071	0.0066	0.0318	0.0063	0.0123	0.1616
14	rs3742737	77843384	1.24	0.175701215111077	3.33	0.177401503992083	0.137429286413445	0.263291458474518	0.1582	0.0687	0.0073	0.0015	0.0202	0.0015	0.0015	0.016	0.1721	0.013	0.016	0.0053	0.0846	0.0145	0.0062	0.001	0.0022	0.0838	0.0916	0.0071	0.0072	0.0069	0.0316	0.006	0.0127	0.1611
14	rs11844594	77843814	1.24	0.175701215111077	3.34	0.168454672892635	0.137022763762002	0.258961436124977	0.1583	0.0689	0.0072	0.0015	0.0203	0.0014	0.0016	0.016	0.1724	0.013	0.0161	0.0052	0.0845	0.0145	0.0061	0.001	0.0021	0.084	0.0918	0.0071	0.0072	0.007	0.0316	0.0058	0.0127	0.1608
14	rs45540040	77843971	1.24	0.175701215111077	3.33	0.177401503992083	0.137460587327629	0.267873511848278	0.1583	0.0689	0.0072	0.0015	0.0203	0.0014	0.0016	0.016	0.1724	0.013	0.0161	0.0052	0.0845	0.0145	0.0061	0.001	0.0021	0.084	0.0918	0.0071	0.0072	0.007	0.0316	0.0058	0.0127	0.1608
14	rs45527334	77844265	1.24	0.175701215111077	3.33	0.177401503992083	0.136710545860971	0.269943438854539	0.1582	0.0689	0.0072	0.0015	0.0203	0.0014	0.0016	0.016	0.1725	0.0129	0.0161	0.0052	0.0845	0.0145	0.0061	0.001	0.0021	0.084	0.0918	0.0071	0.0072	0.007	0.0316	0.0058	0.0127	0.1608
14	rs10133824	77844592	1.24	0.175701215111077	3.33	0.177401503992083	0.137054009073084	0.270634511739007	0.1582	0.0689	0.0072	0.0015	0.0203	0.0014	0.0016	0.0159	0.1725	0.0129	0.0161	0.0052	0.0845	0.0145	0.0061	0.001	0.0021	0.0841	0.0918	0.0071	0.0072	0.007	0.0316	0.0058	0.0127	0.1608
14	rs4903576	77844869	1.24	0.175701215111077	3.33	0.177401503992083	0.13730412553141	0.270980253387038	0.1582	0.0689	0.0072	0.0015	0.0202	0.0014	0.0016	0.0159	0.1725	0.0129	0.016	0.0052	0.0845	0.0145	0.0061	0.001	0.0022	0.0841	0.0918	0.0071	0.0072	0.007	0.0316	0.0058	0.0127	0.1608
14	rs2193595	77845121	1.24	0.175701215111077	3.33	0.177401503992083	0.13696028596996	0.273404264652528	0.1582	0.0689	0.0072	0.0015	0.0202	0.0014	0.0016	0.0159	0.1725	0.0129	0.016	0.0052	0.0845	0.0145	0.0061	0.001	0.0022	0.0841	0.0918	0.0071	0.0072	0.007	0.0316	0.0058	0.0127	0.1608
14	rs12434419	77855617	1.24	0.175701215111077	3.33	0.177401503992083	0.136087392827292	0.275719035853756	0.1582	0.0689	0.0072	0.0015	0.0202	0.0014	0.0016	0.0159	0.1724	0.0129	0.016	0.0052	0.0846	0.0145	0.0061	0.001	0.0022	0.0841	0.0918	0.0071	0.0071	0.007	0.0316	0.0059	0.0127	0.1608
14	rs11628329	77891282	1.24	0.175701215111077	3.31	0.196320630125924	0.124689762457788	0.248796669956362	0.1581	0.0689	0.0072	0.0015	0.0202	0.0014	0.0016	0.0159	0.1723	0.0129	0.0161	0.0052	0.0845	0.0146	0.0061	0.001	0.0021	0.0841	0.0918	0.0071	0.0072	0.007	0.0314	0.0059	0.0128	0.1608
14	rs17824094	77892961	1.24	0.175701215111077	3.3	0.2063056077908	0.124660252050194	0.249582643096599	0.1581	0.0689	0.0072	0.0015	0.0202	0.0014	0.0016	0.0159	0.1723	0.0129	0.0161	0.0052	0.0845	0.0146	0.0061	0.001	0.0021	0.0841	0.0918	0.0071	0.0072	0.007	0.0314	0.0059	0.0128	0.1608
14	rs11624682	77895638	1.24	0.175701215111077	3.3	0.2063056077908	0.124630745889635	0.248796669956362	0.1581	0.0689	0.0072	0.0015	0.0202	0.0014	0.0016	0.0159	0.1723	0.0129	0.0161	0.0052	0.0845	0.0146	0.0061	0.001	0.0021	0.0841	0.0918	0.0071	0.0072	0.007	0.0314	0.0059	0.0128	0.1608
14	rs11625365	77908588	1.24	0.175701215111077	3.3	0.2063056077908	0.124542252889335	0.248460064998204	0.1581	0.0689	0.0072	0.0015	0.0202	0.0014	0.0016	0.0159	0.1723	0.0129	0.0161	0.0052	0.0845	0.0146	0.0061	0.001	0.0021	0.0841	0.0918	0.0071	0.0072	0.007	0.0314	0.0059	0.0128	0.1608
14	rs114931460	77909141	1.24	0.175701215111077	3.3	0.2063056077908	0.124512763716078	0.248347895469178	0.1581	0.0689	0.0072	0.0015	0.0202	0.0014	0.0016	0.0159	0.1723	0.0129	0.0161	0.0052	0.0845	0.0146	0.0061	0.001	0.0021	0.0841	0.0918	0.0071	0.0072	0.007	0.0314	0.0059	0.0128	0.1608
14	rs78830471	77915243	1.24	0.175701215111077	3.29	0.21664916022799	0.125103354149828	0.248123604624447	0.1581	0.0689	0.0072	0.0015	0.0202	0.0014	0.0016	0.0159	0.1723	0.0129	0.0161	0.0052	0.0845	0.0146	0.0061	0.001	0.0021	0.084	0.0918	0.0071	0.0072	0.007	0.0314	0.0059	0.0128	0.1608
14	rs12879415	77922954	1.24	0.175701215111077	3.28	0.227357389834261	0.122225685269574	0.235005566912277	0.1581	0.0689	0.0072	0.0015	0.0202	0.0014	0.0016	0.0159	0.1723	0.013	0.0161	0.0052	0.0845	0.0145	0.0061	0.001	0.0021	0.084	0.0918	0.007	0.0072	0.007	0.0314	0.0059	0.0128	0.1608
14	rs117264193	77923825	1.24	0.175701215111077	3.28	0.227357389834261	0.121381941601141	0.23072049778309	0.1581	0.0689	0.0072	0.0015	0.0202	0.0014	0.0016	0.0159	0.1722	0.013	0.016	0.0052	0.0845	0.0145	0.0061	0.001	0.0021	0.084	0.0918	0.007	0.0072	0.007	0.0314	0.0059	0.0129	0.1608
14	rs11539461	77935659	1.24	0.175701215111077	3.27	0.2384362992664	0.115125128736227	0.234895375970561	0.158	0.0689	0.0072	0.0015	0.0202	0.0014	0.0015	0.0159	0.1721	0.013	0.016	0.0052	0.0845	0.0145	0.0061	0.001	0.0021	0.0841	0.0919	0.007	0.0072	0.007	0.0313	0.0059	0.0129	0.1608
14	rs149849326	77944624	1.24	0.175701215111077	3.25	0.261729658797372	0.113001130365796	0.240425210901591	0.1581	0.069	0.0072	0.0015	0.0202	0.0014	0.0015	0.0159	0.1723	0.013	0.016	0.0052	0.0845	0.0145	0.0061	0.001	0.0021	0.0841	0.092	0.0071	0.0073	0.007	0.0313	0.0059	0.013	0.1607
14	rs61992417	77944771	1.24	0.175701215111077	3.24	0.273955600409011	0.112973345134015	0.240425210901591	0.1581	0.069	0.0072	0.0015	0.0202	0.0014	0.0015	0.0159	0.1723	0.013	0.016	0.0052	0.0845	0.0145	0.0061	0.001	0.0021	0.0841	0.0921	0.0071	0.0073	0.007	0.0313	0.0059	0.013	0.1607
14	rs3742728	77951124	1.24	0.175701215111077	3.23	0.286575202599778	0.113864560312653	0.286795616918561	0.1583	0.0691	0.0072	0.0015	0.02	0.0014	0.0012	0.0159	0.1727	0.0131	0.0158	0.0052	0.0842	0.0144	0.0061	0.001	0.0021	0.0841	0.0926	0.0072	0.0074	0.007	0.031	0.0059	0.0131	0.1601
14	rs77534020	77951143	1.24	0.175701215111077	3.22	0.299593947381755	0.113390565512884	0.288086756597189	0.1583	0.0691	0.0072	0.0015	0.02	0.0014	0.0012	0.0159	0.1727	0.0132	0.0158	0.0052	0.0842	0.0144	0.0061	0.001	0.0021	0.0841	0.0926	0.0072	0.0074	0.007	0.031	0.0059	0.0131	0.1601
14	rs12884353	77953783	1.24	0.175701215111077	3.21	0.313017210102667	0.119044148220777	0.316566061568284	0.1585	0.069	0.0072	0.0015	0.02	0.0014	0.0012	0.0159	0.173	0.0131	0.0158	0.0052	0.0841	0.0144	0.0061	0.001	0.0021	0.0841	0.0929	0.0073	0.0074	0.007	0.0308	0.0059	0.013	0.1599
14	rs117524721	77966031	1.23	0.19861485684188	3.22	0.299593947381755	0.12877287149879	0.316445241165028	0.1578	0.069	0.0073	0.0016	0.02	0.0014	0.0014	0.0157	0.1739	0.013	0.0157	0.0053	0.0835	0.0145	0.0063	0.001	0.002	0.0843	0.093	0.0075	0.0075	0.0071	0.0308	0.0061	0.0134	0.1585
14	rs8010250	77969769	1.23	0.19861485684188	3.22	0.299593947381755	0.141056945960094	0.33631659980073	0.1575	0.0689	0.0074	0.0017	0.0202	0.0013	0.0015	0.0156	0.1744	0.0129	0.0157	0.0054	0.0831	0.0146	0.0064	9e-04	0.002	0.0844	0.093	0.0076	0.0076	0.0072	0.0307	0.0062	0.0137	0.1577
14	rs17751562	77977493	1.23	0.19861485684188	3.21	0.313017210102667	0.141438747459138	0.328472098675182	0.1575	0.0689	0.0074	0.0017	0.0203	0.0014	0.0015	0.0156	0.1744	0.0129	0.0158	0.0054	0.083	0.0146	0.0064	9e-04	0.002	0.0844	0.093	0.0076	0.0076	0.0072	0.0307	0.0063	0.0137	0.1576
14	Affx-10948728	77978621	1.23	0.19861485684188	3.21	0.313017210102667	0.142108384863436	0.327251290698633	0.1575	0.0689	0.0074	0.0017	0.0203	0.0014	0.0015	0.0156	0.1744	0.0129	0.0158	0.0054	0.083	0.0146	0.0064	9e-04	0.002	0.0844	0.0931	0.0076	0.0076	0.0072	0.0307	0.0063	0.0137	0.1576
14	rs74995338	77980932	1.23	0.19861485684188	3.21	0.313017210102667	0.141693624579444	0.318380003416938	0.1575	0.0689	0.0074	0.0017	0.0203	0.0014	0.0015	0.0156	0.1744	0.0129	0.0158	0.0054	0.0829	0.0146	0.0064	9e-04	0.002	0.0844	0.0931	0.0076	0.0076	0.0072	0.0307	0.0063	0.0137	0.1576
14	rs2072672	77987958	1.23	0.19861485684188	3.2	0.326850259155197	0.152479897422568	0.341370173441047	0.1575	0.0688	0.0074	0.0017	0.0204	0.0014	0.0015	0.0156	0.1744	0.013	0.016	0.0054	0.0825	0.0146	0.0065	9e-04	0.002	0.0847	0.0932	0.0078	0.0074	0.0072	0.0306	0.0064	0.0137	0.1572
14	rs34174438	77991424	1.22	0.223600634562227	3.2	0.326850259155197	0.160870125112688	0.330183462467685	0.1575	0.0689	0.0075	0.0017	0.0204	0.0014	0.0016	0.0154	0.1741	0.013	0.0163	0.0053	0.0823	0.015	0.0064	9e-04	0.0018	0.0849	0.0929	0.0079	0.0074	0.0074	0.031	0.0066	0.0136	0.1568
14	rs34050122	77993020	1.22	0.223600634562227	3.19	0.341098255896361	0.162006534195041	0.319954560854514	0.1575	0.0689	0.0074	0.0017	0.0205	0.0014	0.0016	0.0153	0.1741	0.0129	0.0164	0.0053	0.0823	0.0152	0.0064	9e-04	0.0018	0.085	0.0929	0.0079	0.0074	0.0074	0.031	0.0066	0.0135	0.1566
14	rs4903591	77994158	1.22	0.223600634562227	3.19	0.341098255896361	0.162697550979762	0.306824160239112	0.1575	0.0689	0.0074	0.0017	0.0205	0.0014	0.0016	0.0153	0.1741	0.0129	0.0164	0.0053	0.0823	0.0152	0.0064	9e-04	0.0018	0.085	0.0929	0.0079	0.0074	0.0074	0.031	0.0066	0.0135	0.1565
14	rs28676801	77995041	1.22	0.223600634562227	3.19	0.341098255896361	0.170981794108696	0.317291270484632	0.1576	0.0689	0.0074	0.0017	0.0205	0.0014	0.0016	0.0153	0.1741	0.0129	0.0164	0.0053	0.0821	0.0152	0.0065	9e-04	0.0018	0.085	0.0928	0.008	0.0073	0.0074	0.031	0.0066	0.0135	0.1566
14	rs72683256	77997635	1.22	0.223600634562227	3.19	0.341098255896361	0.165478860196817	0.295041918170026	0.1575	0.0689	0.0074	0.0017	0.0204	0.0014	0.0016	0.0154	0.174	0.0129	0.0164	0.0052	0.0821	0.0152	0.0065	0.001	0.0018	0.0851	0.0929	0.008	0.0073	0.0074	0.031	0.0066	0.0135	0.1566
14	rs3101	78001997	1.22	0.223600634562227	3.19	0.341098255896361	0.161765085584022	0.288674221462003	0.1575	0.0689	0.0074	0.0017	0.0204	0.0014	0.0016	0.0155	0.1739	0.0129	0.0164	0.0052	0.0821	0.0151	0.0064	0.001	0.0018	0.0854	0.093	0.008	0.0073	0.0074	0.031	0.0066	0.0134	0.1565
14	rs28628767	78002223	1.22	0.223600634562227	3.18	0.355766254763284	0.162213658219861	0.285389118141479	0.1575	0.0689	0.0074	0.0017	0.0204	0.0014	0.0016	0.0155	0.1739	0.0129	0.0164	0.0052	0.0821	0.0151	0.0064	0.001	0.0018	0.0854	0.093	0.008	0.0073	0.0074	0.031	0.0066	0.0134	0.1565
14	rs56327799	78008691	1.22	0.223600634562227	3.18	0.355766254763284	0.158543228653173	0.262492136675209	0.1574	0.0689	0.0074	0.0017	0.0205	0.0014	0.0016	0.0154	0.1737	0.0129	0.0164	0.0052	0.0819	0.0151	0.0064	0.001	0.0017	0.0854	0.0932	0.008	0.0073	0.0074	0.031	0.0066	0.0134	0.1565
14	rs8003812	78017833	1.22	0.223600634562227	3.18	0.355766254763284	0.154720512664462	0.251945265711703	0.157	0.069	0.0074	0.0017	0.0205	0.0014	0.0016	0.0154	0.1732	0.013	0.0166	0.0052	0.0818	0.0152	0.0062	0.001	0.0017	0.0852	0.0942	0.008	0.0073	0.0075	0.031	0.0067	0.0135	0.1563
14	rs79502009	78021952	1.22	0.223600634562227	3.18	0.355766254763284	0.150225580119038	0.266037737420555	0.1568	0.069	0.0075	0.0017	0.0204	0.0014	0.0017	0.0154	0.173	0.013	0.0167	0.0052	0.0817	0.0153	0.0062	0.0011	0.0018	0.0852	0.0946	0.0081	0.0073	0.0075	0.0309	0.0067	0.0135	0.1561
14	rs74447960	78022269	1.22	0.223600634562227	3.18	0.355766254763284	0.150060606028345	0.26535033540418	0.1568	0.069	0.0075	0.0017	0.0204	0.0014	0.0017	0.0154	0.173	0.013	0.0167	0.0052	0.0817	0.0153	0.0062	0.0011	0.0018	0.0852	0.0946	0.0081	0.0074	0.0075	0.0309	0.0067	0.0135	0.1561
14	rs2272587	78023519	1.22	0.223600634562227	3.18	0.355766254763284	0.150456724361725	0.271326131684675	0.1565	0.069	0.0075	0.0017	0.0203	0.0014	0.0017	0.0154	0.1728	0.0129	0.0167	0.0052	0.0817	0.0153	0.0062	0.0011	0.0018	0.0854	0.095	0.0081	0.0074	0.0075	0.0309	0.0069	0.0135	0.1559
14	rs60020811	78031741	1.22	0.223600634562227	3.18	0.355766254763284	0.182265735451162	0.323232101297956	0.155	0.0689	0.0078	0.0018	0.0204	0.0015	0.0017	0.0152	0.1717	0.0129	0.017	0.0054	0.0816	0.0156	0.0062	0.0012	0.0019	0.0856	0.0967	0.0082	0.007	0.0076	0.0306	0.0075	0.0138	0.1548
14	rs56230840	78032550	1.22	0.223600634562227	3.18	0.355766254763284	0.186843728008908	0.32457021025681	0.1553	0.0689	0.0078	0.0018	0.0203	0.0015	0.0017	0.0151	0.1715	0.0129	0.017	0.0054	0.0815	0.0156	0.0062	0.0012	0.0019	0.0857	0.0967	0.0082	0.007	0.0076	0.0306	0.0075	0.0138	0.155
14	rs12891514	78037381	1.22	0.223600634562227	3.18	0.355766254763284	0.178591922364072	0.305627763977358	0.1548	0.0689	0.0079	0.0018	0.0203	0.0016	0.0018	0.015	0.1712	0.0129	0.0168	0.0054	0.0815	0.0157	0.0062	0.0013	0.0021	0.0859	0.0971	0.0082	0.0068	0.0076	0.0305	0.0076	0.0138	0.1549
14	rs10135955	78049734	1.21	0.250745108472337	3.18	0.355766254763284	0.21280587619983	0.276762643611842	0.1556	0.0686	0.0079	0.0019	0.0206	0.0017	0.0018	0.0148	0.1705	0.0128	0.0166	0.0054	0.082	0.0159	0.0063	0.0014	0.0022	0.0854	0.0979	0.0083	0.0068	0.0076	0.03	0.0078	0.0138	0.1541
14	rs17751889	78059980	1.21	0.250745108472337	3.18	0.355766254763284	0.227950145420154	0.218773296089836	0.1567	0.0685	0.0078	0.002	0.0205	0.0018	0.0019	0.015	0.169	0.0122	0.0162	0.0052	0.0825	0.0162	0.0061	0.0016	0.0023	0.086	0.098	0.0085	0.0071	0.0076	0.0299	0.008	0.0136	0.1536
14	rs12897006	78061168	1.21	0.250745108472337	3.18	0.355766254763284	0.231234807930608	0.212984867336905	0.1569	0.0684	0.0078	0.002	0.0204	0.0018	0.0019	0.015	0.1688	0.0122	0.0161	0.0052	0.0825	0.0162	0.0061	0.0016	0.0024	0.0861	0.0981	0.0085	0.0071	0.0076	0.0299	0.008	0.0136	0.1536
14	rs34278364	78062994	1.21	0.250745108472337	3.18	0.355766254763284	0.241505070507579	0.217697515792572	0.1569	0.0684	0.0078	0.002	0.0204	0.0018	0.0019	0.015	0.1687	0.0121	0.0161	0.0052	0.0826	0.0162	0.0061	0.0016	0.0024	0.0861	0.0981	0.0085	0.0071	0.0076	0.0299	0.008	0.0135	0.1535
14	rs116076292	78067988	1.21	0.250745108472337	3.18	0.355766254763284	0.254689386936018	0.226134444403144	0.157	0.0684	0.0078	0.0021	0.0204	0.0018	0.0018	0.0151	0.1687	0.0121	0.0161	0.0052	0.0826	0.0162	0.0061	0.0016	0.0024	0.0862	0.0982	0.0085	0.0071	0.0076	0.0299	0.008	0.0135	0.1535
14	rs2364578	78069675	1.21	0.250745108472337	3.18	0.355766254763284	0.259439647278562	0.223744197961251	0.157	0.0684	0.0078	0.0021	0.0204	0.0018	0.0018	0.0151	0.1686	0.012	0.0161	0.0052	0.0826	0.0162	0.0061	0.0016	0.0024	0.0862	0.0983	0.0085	0.0071	0.0075	0.0299	0.008	0.0135	0.1535
14	rs113786592	78070157	1.21	0.250745108472337	3.18	0.355766254763284	0.258674591218519	0.218880969822173	0.157	0.0684	0.0078	0.0021	0.0204	0.0018	0.0018	0.0151	0.1686	0.012	0.0161	0.0052	0.0826	0.0162	0.0061	0.0016	0.0024	0.0862	0.0984	0.0085	0.0071	0.0075	0.0299	0.008	0.0134	0.1536
14	rs2267749	78072371	1.21	0.250745108472337	3.17	0.370859203571921	0.280184368994534	0.225699239170223	0.1571	0.0684	0.0078	0.0021	0.0204	0.0018	0.0018	0.0151	0.1685	0.012	0.0161	0.0052	0.0826	0.0163	0.006	0.0016	0.0024	0.0861	0.0986	0.0085	0.0071	0.0075	0.0299	0.008	0.0134	0.1536
14	rs176894	78074617	1.21	0.250745108472337	3.17	0.370859203571921	0.282207238085871	0.207142208090513	0.1571	0.0684	0.0078	0.0021	0.0204	0.0018	0.0018	0.015	0.1686	0.012	0.0161	0.0052	0.0827	0.0163	0.006	0.0016	0.0024	0.086	0.0988	0.0085	0.0071	0.0075	0.0297	0.008	0.0134	0.1533
14	rs74632591	78084015	1.21	0.250745108472337	3.18	0.355766254763284	0.28708446169259	0.180374233113658	0.157	0.0684	0.0078	0.0022	0.0203	0.0019	0.0018	0.0149	0.1685	0.0119	0.0161	0.0052	0.083	0.0164	0.0059	0.0016	0.0025	0.086	0.0989	0.0085	0.0071	0.0076	0.0296	0.008	0.0134	0.1532
14	rs74564678	78089367	1.21	0.250745108472337	3.18	0.355766254763284	0.291382732654946	0.191383517578088	0.1569	0.0684	0.0078	0.0022	0.0201	0.0019	0.0018	0.015	0.1684	0.0119	0.0161	0.0052	0.0833	0.0166	0.0059	0.0016	0.0025	0.0861	0.099	0.0084	0.0072	0.0076	0.0294	0.008	0.0133	0.153
14	rs176917	78093477	1.21	0.250745108472337	3.18	0.355766254763284	0.307384998906426	0.206930766070822	0.1569	0.0683	0.0078	0.0022	0.0201	0.002	0.0018	0.0149	0.1683	0.0119	0.0161	0.0052	0.0835	0.0167	0.0059	0.0016	0.0026	0.0861	0.0991	0.0084	0.0072	0.0077	0.0293	0.008	0.0133	0.1529
14	rs10148244	78104381	1.21	0.250745108472337	3.18	0.355766254763284	0.328215609655562	0.188610353570671	0.1568	0.0682	0.0079	0.0023	0.02	0.002	0.0018	0.0148	0.1683	0.0119	0.0161	0.0052	0.0837	0.0167	0.0059	0.0016	0.0026	0.0861	0.0991	0.0084	0.0072	0.0077	0.0293	0.0081	0.0133	0.1526
14	rs8021379	78110920	1.21	0.250745108472337	3.18	0.355766254763284	0.364535074711985	0.189943862760681	0.1568	0.0683	0.0079	0.0022	0.0201	0.002	0.0018	0.015	0.1681	0.0117	0.0162	0.0051	0.0836	0.0167	0.0059	0.0015	0.0026	0.0862	0.0995	0.0084	0.0072	0.0078	0.0293	0.0082	0.0134	0.1522
14	rs67838524	78113428	1.21	0.250745108472337	3.16	0.386381943985473	0.390095997664221	0.202717078738739	0.1567	0.0683	0.008	0.0022	0.0201	0.002	0.0018	0.015	0.1678	0.0117	0.0163	0.0051	0.0841	0.0167	0.0059	0.0015	0.0026	0.0861	0.0995	0.0084	0.0072	0.0078	0.0293	0.0082	0.0134	0.1519
14	rs4903624	78129902	1.2	0.280131383133392	3.16	0.386381943985473	0.383208432577944	0.162824983309083	0.1573	0.0701	0.0077	0.0022	0.0199	0.0019	0.002	0.0169	0.163	0.012	0.0162	0.005	0.0826	0.0173	0.0059	0.0012	0.0024	0.0856	0.101	0.0086	0.0075	0.0079	0.0291	0.0083	0.0132	0.1525
14	rs6494	78140355	1.2	0.280131383133392	3.18	0.355766254763284	0.409355907189385	0.178762325085799	0.1573	0.0703	0.0077	0.0022	0.0198	0.002	0.0021	0.0171	0.1624	0.0121	0.0162	0.005	0.0824	0.0174	0.0059	0.0011	0.0021	0.0856	0.1014	0.0086	0.0075	0.0078	0.0292	0.0083	0.0133	0.1528
14	rs2267756	78143796	1.2	0.280131383133392	3.18	0.355766254763284	0.409698963559576	0.179466921138837	0.1573	0.0703	0.0077	0.0022	0.0198	0.002	0.0021	0.0171	0.1624	0.0121	0.0162	0.005	0.0824	0.0174	0.0059	0.0011	0.0021	0.0856	0.1014	0.0086	0.0075	0.0078	0.0292	0.0083	0.0133	0.1528
14	rs116928208	78150958	1.2	0.280131383133392	3.18	0.355766254763284	0.412620747306225	0.18057607191165	0.1573	0.0703	0.0077	0.0022	0.0198	0.002	0.0021	0.0171	0.1623	0.0121	0.0162	0.005	0.0823	0.0174	0.0059	0.0011	0.0021	0.0856	0.1014	0.0086	0.0075	0.0078	0.0292	0.0083	0.0133	0.1528
14	rs17825440	78161131	1.2	0.280131383133392	3.18	0.355766254763284	0.418437634691846	0.186667144568023	0.1573	0.0704	0.0077	0.0022	0.0198	0.002	0.0021	0.0172	0.1623	0.0121	0.0162	0.005	0.0821	0.0174	0.0059	0.0011	0.0021	0.0856	0.1015	0.0086	0.0076	0.0078	0.0292	0.0084	0.0133	0.1528
14	rs113903554	78163076	1.2	0.280131383133392	3.18	0.355766254763284	0.427560258738369	0.204188576914804	0.1573	0.0704	0.0077	0.0022	0.0198	0.002	0.0021	0.0172	0.1623	0.0121	0.0162	0.005	0.082	0.0175	0.0059	0.0011	0.0021	0.0856	0.1016	0.0086	0.0076	0.0077	0.0292	0.0084	0.0133	0.1529
14	rs74361627	78165830	1.2	0.280131383133392	3.18	0.355766254763284	0.428436963316764	0.206719395934027	0.1573	0.0704	0.0077	0.0022	0.0198	0.002	0.0021	0.0172	0.1623	0.0121	0.0162	0.005	0.082	0.0175	0.0059	0.0011	0.0021	0.0856	0.1016	0.0086	0.0076	0.0077	0.0292	0.0084	0.0133	0.1529
14	rs11159286	78174473	1.2	0.280131383133392	3.18	0.355766254763284	0.429724407950674	0.208624311328845	0.1573	0.0704	0.0077	0.0022	0.0198	0.002	0.0021	0.0172	0.1623	0.0121	0.0162	0.005	0.082	0.0175	0.0059	0.0011	0.0021	0.0856	0.1016	0.0086	0.0076	0.0077	0.0292	0.0084	0.0133	0.1529
14	rs1076496	78176851	1.2	0.280131383133392	3.18	0.355766254763284	0.429900116983065	0.209366678391859	0.1573	0.0704	0.0077	0.0022	0.0198	0.002	0.0021	0.0172	0.1623	0.0121	0.0162	0.005	0.082	0.0175	0.0059	0.0011	0.0021	0.0856	0.1016	0.0086	0.0076	0.0077	0.0292	0.0084	0.0133	0.1529
14	rs72685290	78179688	1.2	0.280131383133392	3.19	0.341098255896361	0.429841543349158	0.209048413889045	0.1573	0.0704	0.0077	0.0022	0.0198	0.002	0.0021	0.0172	0.1623	0.0121	0.0162	0.005	0.082	0.0175	0.0059	0.0011	0.0021	0.0856	0.1016	0.0086	0.0076	0.0077	0.0292	0.0084	0.0133	0.1529
14	rs45611739	78187032	1.2	0.280131383133392	3.19	0.341098255896361	0.429724407950674	0.210854034223391	0.1573	0.0704	0.0077	0.0022	0.0198	0.002	0.0021	0.0172	0.1623	0.0121	0.0162	0.005	0.082	0.0175	0.0059	0.0011	0.0021	0.0856	0.1016	0.0086	0.0076	0.0077	0.0292	0.0084	0.0133	0.1529
14	rs17752640	78199748	1.2	0.280131383133392	3.18	0.355766254763284	0.451182830543081	0.214373701007763	0.1575	0.0702	0.0078	0.0022	0.0198	0.002	0.0021	0.0172	0.1621	0.0121	0.0162	0.005	0.0819	0.0175	0.0059	0.0011	0.002	0.0857	0.1016	0.0085	0.0076	0.0077	0.0291	0.0084	0.0133	0.1531
14	rs8003979	78211290	1.2	0.280131383133392	3.18	0.355766254763284	0.44902577962208	0.209260572369943	0.1575	0.0702	0.0078	0.0022	0.0198	0.002	0.0021	0.0172	0.1621	0.0122	0.0162	0.005	0.0819	0.0175	0.0059	0.0011	0.002	0.0857	0.1015	0.0084	0.0076	0.0077	0.0291	0.0084	0.0134	0.1531
14	rs72687232	78226189	1.2	0.280131383133392	3.18	0.355766254763284	0.449864029468095	0.211173207027772	0.1575	0.0702	0.0078	0.0022	0.0198	0.002	0.0021	0.0172	0.1621	0.0122	0.0162	0.005	0.0819	0.0175	0.0059	0.0011	0.002	0.0857	0.1015	0.0084	0.0076	0.0077	0.0291	0.0084	0.0134	0.1532
14	rs77768112	78227617	1.2	0.280131383133392	3.18	0.355766254763284	0.449983842137899	0.210641341207659	0.1575	0.0702	0.0078	0.0022	0.0198	0.002	0.0021	0.0172	0.1621	0.0122	0.0162	0.005	0.0819	0.0175	0.0059	0.0011	0.002	0.0857	0.1015	0.0084	0.0076	0.0077	0.0291	0.0084	0.0134	0.1532
14	rs2277918	78227834	1.2	0.280131383133392	3.18	0.355766254763284	0.450043754349176	0.211173207027772	0.1575	0.0702	0.0078	0.0022	0.0198	0.002	0.0021	0.0172	0.1621	0.0122	0.0162	0.005	0.0819	0.0175	0.0059	0.0011	0.002	0.0857	0.1015	0.0084	0.0076	0.0077	0.0291	0.0084	0.0134	0.1532
14	rs72687250	78248875	1.2	0.280131383133392	3.18	0.355766254763284	0.442763414026748	0.185952958339467	0.1573	0.0701	0.0078	0.0022	0.0197	0.0021	0.0021	0.0172	0.1621	0.0122	0.0162	0.005	0.0819	0.0175	0.0059	0.0011	0.002	0.0857	0.1014	0.0083	0.0075	0.0077	0.0292	0.0085	0.0134	0.1533
14	rs75501996	78252333	1.2	0.280131383133392	3.18	0.355766254763284	0.451782912088207	0.183816025136893	0.1573	0.0702	0.0078	0.0022	0.0197	0.0021	0.0021	0.0172	0.1621	0.0121	0.0162	0.005	0.0819	0.0175	0.0059	0.0011	0.002	0.0857	0.1015	0.0083	0.0075	0.0077	0.0293	0.0085	0.0134	0.1533
14	rs117198580	78276046	1.2	0.280131383133392	3.18	0.355766254763284	0.428027723635173	0.173060705414726	0.1573	0.0701	0.0077	0.0022	0.0197	0.0021	0.0021	0.0172	0.1621	0.0121	0.0163	0.0049	0.082	0.0176	0.0059	0.0011	0.002	0.0857	0.1014	0.0083	0.0075	0.0078	0.0294	0.0083	0.0135	0.1533
14	rs4903646	78278886	1.2	0.280131383133392	3.18	0.355766254763284	0.416071424102401	0.182801415270337	0.1573	0.0701	0.0077	0.0021	0.0198	0.002	0.0021	0.0171	0.1621	0.0121	0.0164	0.0049	0.082	0.0177	0.0059	0.0011	0.0019	0.0858	0.1014	0.0082	0.0075	0.0079	0.0296	0.0081	0.0134	0.1532
14	rs112370477	78292200	1.21	0.250745108472337	3.19	0.341098255896361	0.403489223364576	0.19375665675354	0.1564	0.0706	0.0075	0.002	0.0198	0.0019	0.0022	0.0171	0.1626	0.0123	0.0165	0.005	0.0815	0.0181	0.0061	0.0012	0.0018	0.0856	0.1017	0.0082	0.0074	0.008	0.0296	0.0083	0.013	0.1533
14	rs17825834	78297781	1.21	0.250745108472337	3.19	0.341098255896361	0.403205513841808	0.195309681052254	0.1564	0.0706	0.0075	0.002	0.0198	0.0019	0.0022	0.0171	0.1626	0.0123	0.0165	0.005	0.0815	0.0181	0.0061	0.0012	0.0018	0.0856	0.1017	0.0082	0.0074	0.008	0.0296	0.0083	0.013	0.1533
14	rs6574405	78299644	1.21	0.250745108472337	3.21	0.313017210102667	0.398285018580878	0.202717078738739	0.1562	0.0707	0.0074	0.002	0.0198	0.0019	0.0022	0.0171	0.1626	0.0123	0.0166	0.005	0.0814	0.0181	0.0062	0.0012	0.0018	0.0856	0.1017	0.0082	0.0074	0.008	0.0297	0.0084	0.013	0.1533
14	rs11159294	78301857	1.21	0.250745108472337	3.21	0.313017210102667	0.411072627068545	0.237765735486147	0.156	0.0707	0.0075	0.002	0.0198	0.0019	0.0019	0.0171	0.1626	0.0123	0.0166	0.005	0.0813	0.0182	0.0062	0.0012	0.0018	0.0855	0.1018	0.0082	0.0074	0.008	0.0297	0.0084	0.013	0.1537
14	rs10145976	78304015	1.21	0.250745108472337	3.21	0.313017210102667	0.420462862100023	0.260326382971281	0.1561	0.0706	0.0075	0.002	0.0199	0.0019	0.0018	0.017	0.1626	0.0123	0.0166	0.0049	0.0813	0.0182	0.0062	0.0012	0.0018	0.0855	0.1018	0.0082	0.0074	0.008	0.0296	0.0084	0.013	0.1538
14	rs2364742	78309531	1.21	0.250745108472337	3.21	0.313017210102667	0.371304999985418	0.22864215522869	0.1554	0.0706	0.0074	0.002	0.0198	0.0019	0.0018	0.017	0.1629	0.0122	0.0166	0.0049	0.0811	0.0183	0.0062	0.0012	0.0017	0.0859	0.1019	0.0082	0.0075	0.008	0.0297	0.0083	0.013	0.1541
14	rs741574	78310102	1.21	0.250745108472337	3.21	0.313017210102667	0.362597154023106	0.233794382761403	0.1552	0.0705	0.0073	0.002	0.0198	0.0019	0.0018	0.017	0.1629	0.0122	0.0166	0.0049	0.0811	0.0183	0.0062	0.0012	0.0017	0.0859	0.1019	0.0082	0.0075	0.008	0.0297	0.0083	0.013	0.1542
14	rs72688869	78312625	1.21	0.250745108472337	3.21	0.313017210102667	0.353411344253295	0.235777369120738	0.1551	0.0704	0.0073	0.002	0.0198	0.0019	0.0018	0.017	0.1631	0.0122	0.0167	0.0049	0.0811	0.0183	0.0062	0.0012	0.0017	0.0861	0.102	0.0082	0.0075	0.008	0.0297	0.0083	0.0129	0.1542
14	rs2886168	78316132	1.21	0.250745108472337	3.21	0.313017210102667	0.351768653211146	0.244543723288683	0.1551	0.0703	0.0073	0.002	0.0198	0.0018	0.0018	0.017	0.1632	0.0122	0.0167	0.0049	0.081	0.0183	0.0062	0.0012	0.0017	0.0862	0.1021	0.0082	0.0075	0.008	0.0297	0.0083	0.0129	0.1543
14	rs11848358	78320695	1.21	0.250745108472337	3.22	0.299593947381755	0.341526157079247	0.242871364984667	0.1551	0.0703	0.0073	0.002	0.0198	0.0018	0.0018	0.017	0.1633	0.0122	0.0167	0.0049	0.081	0.0182	0.0062	0.0012	0.0017	0.0861	0.1021	0.0082	0.0075	0.0081	0.0296	0.0082	0.0129	0.1542
14	rs34500239	78323648	1.21	0.250745108472337	3.2	0.326850259155197	0.342673887278112	0.238983484682923	0.1551	0.0703	0.0073	0.002	0.0198	0.0018	0.0018	0.017	0.1633	0.0122	0.0168	0.0049	0.081	0.0182	0.0062	0.0012	0.0017	0.0861	0.1021	0.0082	0.0075	0.0081	0.0296	0.0082	0.0129	0.1542
14	rs34562854	78324492	1.21	0.250745108472337	3.2	0.326850259155197	0.341317693241397	0.23699184441006	0.155	0.0703	0.0073	0.002	0.0198	0.0018	0.0018	0.017	0.1633	0.0122	0.0168	0.0049	0.081	0.0183	0.0062	0.0012	0.0017	0.0861	0.1021	0.0082	0.0075	0.0081	0.0296	0.0082	0.0129	0.1542
14	rs72690656	78328342	1.21	0.250745108472337	3.19	0.341098255896361	0.337783907581183	0.216838146748	0.155	0.0703	0.0072	0.002	0.0198	0.0018	0.0018	0.0172	0.1633	0.0122	0.0168	0.0049	0.081	0.0184	0.0062	0.0012	0.0017	0.0859	0.1019	0.0082	0.0075	0.0081	0.0296	0.0082	0.013	0.1541
14	rs3825691	78333955	1.21	0.250745108472337	3.19	0.341098255896361	0.347179598305125	0.211599019334641	0.155	0.0703	0.0072	0.002	0.0199	0.0018	0.0018	0.0173	0.1634	0.0122	0.0168	0.0049	0.081	0.0185	0.0062	0.0012	0.0018	0.0857	0.1018	0.0082	0.0074	0.0082	0.0296	0.0082	0.013	0.154
14	rs17106513	78338121	1.2	0.280131383133392	3.19	0.341098255896361	0.362382156178408	0.205980167156929	0.155	0.0703	0.0072	0.002	0.02	0.0018	0.0018	0.0175	0.1634	0.0122	0.0168	0.005	0.0809	0.0188	0.0062	0.0012	0.0018	0.0857	0.1015	0.0082	0.0074	0.0082	0.0297	0.0081	0.013	0.1538
14	rs117080310	78341669	1.2	0.280131383133392	3.19	0.341098255896361	0.3612544899348	0.205874635080142	0.1549	0.0703	0.0072	0.002	0.02	0.0018	0.0018	0.0175	0.1635	0.0122	0.0168	0.005	0.0809	0.0188	0.0062	0.0012	0.0018	0.0857	0.1015	0.0082	0.0074	0.0082	0.0297	0.0081	0.013	0.1538
14	rs74065815	78346268	1.2	0.280131383133392	3.19	0.341098255896361	0.359593134172382	0.204925658155829	0.1549	0.0703	0.0072	0.002	0.02	0.0018	0.0018	0.0175	0.1635	0.0122	0.0168	0.005	0.081	0.0188	0.0062	0.0012	0.0018	0.0857	0.1015	0.0082	0.0074	0.0082	0.0297	0.0081	0.013	0.1538
14	rs72690672	78354960	1.21	0.250745108472337	3.2	0.326850259155197	0.353093096345677	0.209366678391859	0.1546	0.0702	0.0072	0.002	0.0199	0.0018	0.0018	0.0176	0.1635	0.0122	0.0169	0.005	0.081	0.0189	0.0063	0.0012	0.0018	0.0855	0.1015	0.0082	0.0074	0.0082	0.0296	0.0081	0.0131	0.1538
14	rs61990742	78358359	1.21	0.250745108472337	3.2	0.326850259155197	0.348863910492437	0.221686572135252	0.1545	0.0702	0.0072	0.002	0.0199	0.0018	0.0018	0.0177	0.1636	0.0122	0.0169	0.0051	0.081	0.0189	0.0064	0.0012	0.0018	0.0854	0.1014	0.0082	0.0074	0.0082	0.0296	0.0081	0.0131	0.1539
14	rs56266371	78360902	1.21	0.250745108472337	3.2	0.326850259155197	0.345604380636497	0.218558000785268	0.1543	0.0702	0.0072	0.002	0.0199	0.0018	0.0018	0.0177	0.1636	0.0122	0.0169	0.0051	0.081	0.0189	0.0064	0.0012	0.0018	0.0855	0.1014	0.0082	0.0074	0.0082	0.0296	0.0081	0.0131	0.1539
14	rs11628161	78370925	1.21	0.250745108472337	3.2	0.326850259155197	0.312537789085471	0.233464410079361	0.1539	0.0704	0.0072	0.0019	0.0199	0.0018	0.0017	0.0179	0.1638	0.0122	0.0168	0.0052	0.0808	0.019	0.0065	0.0013	0.0018	0.0854	0.1011	0.0082	0.0074	0.0082	0.0295	0.0081	0.0131	0.1542
14	rs80174023	78372417	1.21	0.250745108472337	3.2	0.326850259155197	0.276814740750439	0.343595694495478	0.1526	0.0709	0.0072	0.0019	0.02	0.0018	0.0017	0.0182	0.1642	0.0123	0.0166	0.0055	0.0803	0.0192	0.0069	0.0013	0.0018	0.0851	0.1002	0.0082	0.0074	0.0084	0.0293	0.0084	0.0133	0.1548
14	rs17106593	78372814	1.21	0.250745108472337	3.19	0.341098255896361	0.274905725899776	0.379757912824782	0.1522	0.071	0.0072	0.0018	0.02	0.0017	0.0016	0.0183	0.1643	0.0123	0.0166	0.0056	0.0802	0.0192	0.007	0.0013	0.0018	0.0851	0.0999	0.0082	0.0074	0.0085	0.0293	0.0085	0.0133	0.155
14	rs6574411	78374327	1.21	0.250745108472337	3.19	0.341098255896361	0.279480555314262	0.39023851175149	0.1521	0.0711	0.0072	0.0019	0.02	0.0017	0.0016	0.0183	0.1643	0.0124	0.0166	0.0056	0.0802	0.0192	0.007	0.0013	0.0018	0.085	0.0998	0.0082	0.0074	0.0085	0.0293	0.0085	0.0134	0.155
14	rs8015618	78380390	1.21	0.250745108472337	3.19	0.341098255896361	0.321562720265355	0.424507045221054	0.1519	0.0712	0.0073	0.0019	0.0199	0.0017	0.0016	0.0184	0.1643	0.0123	0.0165	0.0056	0.0801	0.0192	0.0071	0.0013	0.0018	0.085	0.0998	0.0082	0.0074	0.0086	0.0292	0.0086	0.0134	0.1551
14	rs56374507	78380533	1.21	0.250745108472337	3.19	0.341098255896361	0.334733300898584	0.43649873326301	0.1518	0.0712	0.0074	0.0019	0.0199	0.0017	0.0016	0.0184	0.1643	0.0122	0.0165	0.0056	0.08	0.0192	0.0071	0.0013	0.0018	0.085	0.0997	0.0082	0.0073	0.0086	0.0292	0.0086	0.0134	0.1551
14	rs112811997	78380740	1.21	0.250745108472337	3.19	0.341098255896361	0.379953113434489	0.481664775832019	0.1516	0.0714	0.0075	0.0019	0.0199	0.0017	0.0016	0.0184	0.1643	0.0122	0.0165	0.0056	0.0798	0.0192	0.0071	0.0014	0.0018	0.085	0.0996	0.0082	0.0074	0.0087	0.0293	0.0089	0.0134	0.1551
14	rs10147662	78387736	1.21	0.250745108472337	3.19	0.341098255896361	0.630190455605096	0.960729917153755	0.1493	0.0728	0.0087	0.0019	0.0199	0.0019	0.0017	0.0183	0.1641	0.0118	0.016	0.006	0.0785	0.0187	0.0078	0.0016	0.0019	0.0855	0.0987	0.0077	0.0077	0.0092	0.0293	0.0095	0.0135	0.155
14	rs72690696	78388708	1.21	0.250745108472337	3.19	0.341098255896361	0.6205256145322	0.956603447053999	0.1493	0.0728	0.0087	0.0019	0.0199	0.0019	0.0017	0.0183	0.1641	0.0118	0.016	0.006	0.0784	0.0187	0.0078	0.0016	0.0019	0.0856	0.0986	0.0077	0.0077	0.0092	0.0293	0.0095	0.0135	0.155
14	rs72692359	78389883	1.21	0.250745108472337	3.19	0.341098255896361	0.574043349497792	0.985720909278168	0.1492	0.0729	0.0087	0.002	0.0199	0.0019	0.0017	0.0183	0.164	0.0118	0.0159	0.0062	0.0784	0.0186	0.0078	0.0017	0.002	0.0856	0.0986	0.0077	0.0077	0.0093	0.0294	0.0095	0.0136	0.155
14	rs56775459	78398231	1.21	0.250745108472337	3.19	0.341098255896361	0.532563204748545	0.927817022641031	0.1488	0.073	0.0088	0.0021	0.0199	0.0021	0.0018	0.0183	0.1638	0.0119	0.0159	0.0063	0.078	0.0185	0.0078	0.0017	0.0021	0.0856	0.0984	0.0077	0.0078	0.0093	0.0294	0.0096	0.0136	0.155
14	rs7145542	78398892	1.21	0.250745108472337	3.19	0.341098255896361	0.53288818127233	0.932234322882368	0.1488	0.073	0.0088	0.0021	0.0199	0.0021	0.0018	0.0183	0.1638	0.0119	0.0159	0.0063	0.078	0.0185	0.0078	0.0017	0.0021	0.0856	0.0983	0.0077	0.0078	0.0093	0.0294	0.0096	0.0136	0.155
14	rs3861621	78408869	1.21	0.250745108472337	3.19	0.341098255896361	0.489685317525605	0.826495195219112	0.1483	0.0731	0.0088	0.0022	0.0201	0.0023	0.0019	0.0184	0.1633	0.0121	0.0158	0.0063	0.0776	0.0183	0.0079	0.0019	0.0023	0.0852	0.0982	0.0078	0.0078	0.0092	0.0297	0.0098	0.0136	0.1553
14	rs4020131	78410848	1.21	0.250745108472337	3.2	0.326850259155197	0.504588388321454	0.845018277130196	0.1482	0.073	0.0089	0.0023	0.0202	0.0024	0.002	0.0184	0.1632	0.0122	0.0157	0.0063	0.0775	0.0181	0.0079	0.002	0.0023	0.0852	0.098	0.0078	0.0078	0.0092	0.0298	0.0099	0.0135	0.1555
14	rs4020132	78412194	1.21	0.250745108472337	3.2	0.326850259155197	0.537317185720485	0.85989781933579	0.1482	0.073	0.0089	0.0023	0.0202	0.0024	0.002	0.0184	0.1632	0.0121	0.0156	0.0063	0.0776	0.0182	0.0079	0.002	0.0023	0.0852	0.098	0.0078	0.0078	0.0092	0.0298	0.0099	0.0135	0.1555
14	rs61975800	78417274	1.21	0.250745108472337	3.2	0.326850259155197	0.524856536966871	0.851056607527899	0.1482	0.073	0.0089	0.0023	0.0202	0.0024	0.002	0.0184	0.1631	0.0122	0.0156	0.0063	0.0777	0.0181	0.0078	0.002	0.0023	0.0851	0.0981	0.0078	0.0078	0.0092	0.0298	0.0099	0.0135	0.1555
14	rs4903675	78421884	1.21	0.250745108472337	3.2	0.326850259155197	0.507950499992187	0.832814270971805	0.1481	0.073	0.0089	0.0023	0.0202	0.0025	0.002	0.0184	0.1631	0.0122	0.0155	0.0064	0.0778	0.018	0.0078	0.002	0.0023	0.0851	0.0979	0.0079	0.0079	0.0092	0.0298	0.01	0.0135	0.1554
14	rs17106662	78422260	1.21	0.250745108472337	3.11	0.470604638115432	0.472172434270947	0.790931255487254	0.148	0.073	0.0089	0.0024	0.0203	0.0025	0.0021	0.0185	0.163	0.0122	0.0155	0.0065	0.0778	0.018	0.0078	0.0021	0.0024	0.0853	0.0975	0.0078	0.0079	0.0094	0.0298	0.01	0.0135	0.155
14	rs117028368	78425620	1.2	0.280131383133392	3.1	0.488801954490689	0.276208672947869	0.602966854583027	0.1473	0.0737	0.0088	0.0028	0.0205	0.003	0.0024	0.0192	0.1622	0.0127	0.0156	0.0073	0.0773	0.0175	0.0074	0.0028	0.0026	0.0866	0.0957	0.0077	0.0079	0.0094	0.0294	0.0103	0.0134	0.1534
14	rs11628214	78435768	1.2	0.280131383133392	3.1	0.488801954490689	0.322422046700094	0.658072338498446	0.1473	0.0738	0.0088	0.0029	0.0204	0.0031	0.0025	0.0192	0.1621	0.0127	0.0157	0.0074	0.0773	0.0176	0.0074	0.0029	0.0026	0.0867	0.0955	0.0077	0.0079	0.0094	0.0295	0.0103	0.0134	0.1533
14	rs9783599	78437035	1.2	0.280131383133392	3.1	0.488801954490689	0.319193191547623	0.657047177575588	0.1473	0.0738	0.0088	0.0029	0.0204	0.0031	0.0025	0.0192	0.1621	0.0127	0.0157	0.0074	0.0774	0.0176	0.0074	0.0029	0.0026	0.0867	0.0955	0.0077	0.0079	0.0094	0.0294	0.0103	0.0134	0.1532
14	rs116516926	78442022	1.2	0.280131383133392	3.09	0.50746005104726	0.292630805425605	0.603397425193953	0.1473	0.0738	0.0088	0.0029	0.0204	0.0031	0.0025	0.0192	0.162	0.0127	0.0157	0.0074	0.0774	0.0176	0.0074	0.0029	0.0026	0.0868	0.0955	0.0077	0.0079	0.0094	0.0294	0.0103	0.0134	0.1532
14	rs77440837	78450446	1.2	0.280131383133392	3.09	0.50746005104726	0.273977081962479	0.588656643693705	0.1471	0.0739	0.0088	0.0029	0.0204	0.0031	0.0026	0.0193	0.1617	0.0127	0.0157	0.0075	0.0775	0.0176	0.0074	0.0029	0.0026	0.0869	0.0952	0.0077	0.0078	0.0094	0.0295	0.0103	0.0133	0.1532
14	rs61975814	78454374	1.2	0.280131383133392	3.09	0.50746005104726	0.270095286493944	0.583382816363233	0.147	0.0741	0.0088	0.0029	0.0204	0.0031	0.0026	0.0193	0.1615	0.0127	0.0158	0.0075	0.0776	0.0175	0.0074	0.0029	0.0027	0.087	0.095	0.0077	0.0078	0.0094	0.0295	0.0104	0.0133	0.1531
14	rs112015453	78461538	1.2	0.280131383133392	3.09	0.50746005104726	0.27221732698097	0.58380999830577	0.147	0.0741	0.0088	0.0029	0.0204	0.0031	0.0026	0.0194	0.1615	0.0127	0.0158	0.0075	0.0776	0.0175	0.0074	0.0029	0.0027	0.087	0.0949	0.0077	0.0078	0.0094	0.0295	0.0104	0.0133	0.1531
14	rs4903686	78476419	1.2	0.280131383133392	3.09	0.50746005104726	0.289468177430216	0.631394078410525	0.1469	0.0742	0.0088	0.003	0.0205	0.0031	0.0026	0.0194	0.1613	0.0127	0.0158	0.0076	0.0777	0.0175	0.0074	0.0029	0.0027	0.0872	0.0947	0.0077	0.0078	0.0094	0.0295	0.0104	0.0133	0.1531
14	rs11849439	78476903	1.2	0.280131383133392	3.09	0.50746005104726	0.289420399882121	0.63240982176943	0.1469	0.0742	0.0088	0.003	0.0205	0.0031	0.0026	0.0194	0.1613	0.0127	0.0158	0.0076	0.0777	0.0175	0.0074	0.0029	0.0027	0.0872	0.0947	0.0077	0.0078	0.0094	0.0296	0.0104	0.0133	0.153
14	rs80336338	78483509	1.2	0.280131383133392	3.09	0.50746005104726	0.244939645741471	0.559159522272148	0.1468	0.0742	0.0088	0.003	0.0205	0.0031	0.0026	0.0194	0.1612	0.0127	0.0158	0.0076	0.0777	0.0175	0.0073	0.0029	0.0027	0.0873	0.0946	0.0077	0.0078	0.0094	0.0295	0.0104	0.0132	0.1532
14	rs35303492	78490687	1.2	0.280131383133392	3.09	0.50746005104726	0.239905652773918	0.555920600639061	0.1468	0.0742	0.0087	0.003	0.0205	0.0031	0.0026	0.0195	0.1612	0.0127	0.0159	0.0076	0.0777	0.0175	0.0073	0.0029	0.0027	0.0874	0.0946	0.0077	0.0078	0.0094	0.0295	0.0104	0.0132	0.1532
14	rs4020125	78513914	1.2	0.280131383133392	3.08	0.526582953384854	0.181748802941018	0.459404968286183	0.146	0.0744	0.0083	0.003	0.0205	0.0028	0.0025	0.02	0.1603	0.013	0.0162	0.0077	0.0776	0.0173	0.0071	0.003	0.0029	0.0883	0.0939	0.0077	0.0079	0.0093	0.0295	0.0103	0.013	0.1545
14	rs10138710	78520318	1.2	0.280131383133392	3.07	0.546174590811499	0.191601092964062	0.483158441812433	0.146	0.0742	0.0083	0.003	0.0205	0.0028	0.0025	0.02	0.1603	0.013	0.0162	0.0076	0.0776	0.0173	0.0071	0.0029	0.0028	0.0884	0.0938	0.0078	0.008	0.0093	0.0295	0.0103	0.013	0.1549
14	rs117773747	78523558	1.2	0.280131383133392	3.06	0.566238797870229	0.180607177627508	0.411824582221134	0.1459	0.0742	0.0082	0.0031	0.0205	0.0029	0.0025	0.02	0.1602	0.013	0.0162	0.0076	0.0776	0.0173	0.0071	0.003	0.0028	0.0885	0.0938	0.0078	0.008	0.0093	0.0295	0.0103	0.013	0.155
14	rs17106771	78524571	1.2	0.280131383133392	3.06	0.566238797870229	0.186020104154724	0.41247575970419	0.1459	0.0741	0.0082	0.0031	0.0205	0.0029	0.0025	0.0201	0.1602	0.013	0.0162	0.0076	0.0776	0.0173	0.007	0.003	0.0029	0.0886	0.0938	0.0078	0.008	0.0093	0.0295	0.0103	0.013	0.1549
14	rs11159319	78525445	1.2	0.280131383133392	3.06	0.566238797870229	0.188195982667898	0.402478886777698	0.1459	0.0741	0.0082	0.0031	0.0205	0.0029	0.0025	0.0201	0.1602	0.0131	0.0163	0.0076	0.0777	0.0173	0.007	0.0029	0.0028	0.0886	0.0938	0.0078	0.008	0.0093	0.0295	0.0103	0.013	0.155
14	rs79509351	78530619	1.2	0.280131383133392	3.06	0.566238797870229	0.153246887140418	0.338409331429494	0.1461	0.0746	0.0082	0.003	0.0205	0.0029	0.0024	0.0203	0.1601	0.0132	0.0164	0.0075	0.0781	0.0173	0.0069	0.0029	0.0028	0.0885	0.0934	0.0077	0.008	0.0092	0.029	0.0101	0.013	0.1549
14	rs3850370	78534906	1.2	0.280131383133392	3.06	0.566238797870229	0.167336673948479	0.35154228611399	0.1462	0.0748	0.0082	0.003	0.0205	0.0029	0.0024	0.0204	0.1601	0.0132	0.0164	0.0075	0.0783	0.0174	0.0069	0.0029	0.0028	0.0884	0.0932	0.0077	0.008	0.0093	0.0288	0.0101	0.0129	0.1548
14	rs3861632	78540046	1.21	0.250745108472337	3.06	0.566238797870229	0.077307778724951	0.22864215522869	0.1464	0.0764	0.0081	0.0031	0.0208	0.003	0.0024	0.0213	0.159	0.0133	0.0168	0.0077	0.0782	0.017	0.0069	0.0028	0.0028	0.0893	0.091	0.0077	0.0077	0.0089	0.0289	0.0095	0.0126	0.1554
14	rs12435874	78540214	1.21	0.250745108472337	3.06	0.566238797870229	0.0520593305158877	0.162630296000759	0.147	0.0771	0.0079	0.003	0.0209	0.003	0.0024	0.0213	0.1583	0.0133	0.017	0.0077	0.0782	0.0169	0.0067	0.0027	0.0028	0.0894	0.0911	0.0078	0.0076	0.0087	0.029	0.0093	0.0127	0.1554
14	rs2006235	78541935	1.22	0.223600634562227	3.01	0.673776155564303	0.0373413746177844	0.0289815871108716	0.1479	0.0783	0.0075	0.003	0.0211	0.003	0.0027	0.0213	0.1611	0.0135	0.017	0.0077	0.0778	0.0161	0.006	0.0026	0.0027	0.0897	0.091	0.0077	0.0074	0.0081	0.0291	0.0085	0.0128	0.1534
14	rs61069059	78544176	1.22	0.223600634562227	3.01	0.673776155564303	0.0416713374841976	0.0217965241477336	0.1479	0.0786	0.0074	0.0029	0.0211	0.003	0.0027	0.0213	0.1618	0.0137	0.017	0.0077	0.0775	0.0161	0.0059	0.0026	0.0027	0.0898	0.091	0.0077	0.0074	0.008	0.0291	0.0084	0.0129	0.1529
14	rs10130034	78549822	1.21	0.250745108472337	3.01	0.673776155564303	0.0514379631462136	0.0162436632140094	0.1481	0.0789	0.0073	0.0029	0.0211	0.003	0.0028	0.0212	0.1625	0.014	0.0171	0.0076	0.0771	0.016	0.0057	0.0025	0.0027	0.09	0.0907	0.0077	0.0074	0.0079	0.0291	0.0082	0.013	0.1523
14	rs17106827	78550811	1.21	0.250745108472337	3.01	0.673776155564303	0.0520930608230234	0.0122687507879391	0.1482	0.079	0.0073	0.0029	0.0211	0.003	0.0028	0.0212	0.1626	0.014	0.0171	0.0076	0.0772	0.016	0.0057	0.0025	0.0027	0.09	0.0907	0.0077	0.0074	0.0079	0.0291	0.0082	0.013	0.1522
14	rs17826937	78551946	1.21	0.250745108472337	3.01	0.673776155564303	0.050473994841249	0.0147995039598228	0.1482	0.079	0.0073	0.0029	0.0211	0.003	0.0028	0.0212	0.1626	0.014	0.0171	0.0076	0.0774	0.016	0.0057	0.0025	0.0027	0.0896	0.0908	0.0077	0.0074	0.0079	0.0291	0.0082	0.0131	0.1523
14	rs117492232	78553341	1.21	0.250745108472337	3.01	0.673776155564303	0.0488406945662967	0.0150066731474359	0.1482	0.079	0.0073	0.0029	0.0211	0.0029	0.0028	0.0212	0.1626	0.014	0.0171	0.0076	0.0774	0.016	0.0057	0.0025	0.0027	0.0895	0.0908	0.0078	0.0074	0.0079	0.0291	0.0082	0.0131	0.1523
14	rs4899698	78555549	1.22	0.223600634562227	3.01	0.673776155564303	0.0483096395223374	0.0138850206157174	0.1484	0.079	0.0073	0.0029	0.0211	0.0029	0.0028	0.0213	0.1626	0.014	0.017	0.0076	0.0774	0.016	0.0057	0.0025	0.0027	0.0896	0.0907	0.0078	0.0074	0.0079	0.0291	0.0082	0.0131	0.1524
14	rs17106837	78557244	1.22	0.223600634562227	3.01	0.673776155564303	0.0475917866756997	0.0150760480584709	0.1486	0.0791	0.0072	0.0029	0.0211	0.0029	0.0027	0.0213	0.1624	0.0141	0.0171	0.0076	0.0775	0.016	0.0057	0.0025	0.0027	0.0896	0.0906	0.0077	0.0073	0.0078	0.029	0.0082	0.013	0.1524
14	rs10483889	78557505	1.22	0.223600634562227	3.01	0.673776155564303	0.0473224883804962	0.0158852823013063	0.1486	0.0791	0.0072	0.0029	0.0211	0.0029	0.0027	0.0213	0.1624	0.0141	0.0171	0.0076	0.0775	0.0161	0.0058	0.0025	0.0027	0.0896	0.0906	0.0077	0.0073	0.0078	0.029	0.0082	0.013	0.1524
14	rs3861635	78557702	1.22	0.223600634562227	3.01	0.673776155564303	0.0512708858442064	0.0152152752707389	0.1486	0.0791	0.0071	0.0029	0.0211	0.003	0.0027	0.0212	0.1623	0.0141	0.0171	0.0076	0.0774	0.016	0.0058	0.0024	0.0027	0.0896	0.0906	0.0077	0.0073	0.008	0.029	0.0082	0.013	0.1524
14	rs10873314	78559361	1.22	0.223600634562227	3.01	0.673776155564303	0.0388542431017539	0.00605787529142239	0.1496	0.0792	0.007	0.0029	0.0212	0.003	0.0027	0.0214	0.1625	0.0143	0.017	0.007	0.0778	0.0159	0.0058	0.0024	0.0028	0.0886	0.0908	0.0078	0.0074	0.0077	0.0287	0.008	0.0131	0.1523
14	rs12587314	78561810	1.22	0.223600634562227	3.01	0.673776155564303	0.0587706303105028	0.00319849812721499	0.1498	0.0796	0.007	0.0031	0.0212	0.0032	0.0028	0.0218	0.1624	0.0144	0.0169	0.0067	0.0778	0.0155	0.0057	0.0024	0.0032	0.0885	0.091	0.0078	0.0073	0.0076	0.0284	0.0077	0.013	0.152
14	rs3861638	78569475	1.22	0.223600634562227	3.01	0.673776155564303	0.235398684605054	0.00340237842037429	0.1501	0.0803	0.0069	0.0033	0.0215	0.0035	0.0027	0.0223	0.1623	0.0147	0.0169	0.0064	0.0773	0.0147	0.0057	0.0023	0.0039	0.0879	0.0911	0.0078	0.0073	0.0074	0.0283	0.0074	0.0127	0.1522
14	rs117984759	78569962	1.22	0.223600634562227	3	0.696751202985924	0.2399919579873	0.00412578206888543	0.1501	0.0803	0.0069	0.0033	0.0215	0.0035	0.0027	0.0223	0.1623	0.0148	0.0169	0.0063	0.0773	0.0147	0.0057	0.0023	0.0039	0.0879	0.0911	0.0078	0.0074	0.0074	0.0283	0.0074	0.0127	0.1522
14	rs177186	78570428	1.22	0.223600634562227	3.01	0.673776155564303	0.240510148817226	0.00428675773911891	0.15	0.0803	0.0069	0.0033	0.0215	0.0035	0.0027	0.0223	0.1624	0.0147	0.0169	0.0063	0.0773	0.0147	0.0057	0.0023	0.0039	0.0879	0.0911	0.0078	0.0074	0.0074	0.0283	0.0074	0.0127	0.1522
14	rs4127752	78570505	1.22	0.223600634562227	3.03	0.629303794260587	0.24063979282644	0.00435936825361986	0.15	0.0803	0.0069	0.0033	0.0215	0.0035	0.0027	0.0223	0.1624	0.0147	0.0169	0.0063	0.0773	0.0147	0.0057	0.0023	0.0039	0.0879	0.0911	0.0078	0.0074	0.0074	0.0283	0.0074	0.0127	0.1522
14	rs177170	78573143	1.22	0.223600634562227	3.03	0.629303794260587	0.241938351192764	0.00571542089680884	0.15	0.0804	0.0069	0.0033	0.0215	0.0035	0.0027	0.0223	0.1624	0.0147	0.0169	0.0063	0.0772	0.0147	0.0057	0.0023	0.004	0.0879	0.0911	0.0078	0.0074	0.0074	0.0283	0.0074	0.0127	0.1522
14	rs17106894	78573899	1.22	0.223600634562227	3.05	0.586779315918157	0.241895003871059	0.00565238572612421	0.15	0.0804	0.0069	0.0033	0.0215	0.0035	0.0027	0.0223	0.1624	0.0147	0.0169	0.0063	0.0772	0.0147	0.0057	0.0023	0.004	0.0879	0.0911	0.0078	0.0074	0.0074	0.0283	0.0074	0.0127	0.1522
14	rs12590052	78593291	1.22	0.223600634562227	3.05	0.586779315918157	0.228663808117242	0.00351500402380244	0.1495	0.0806	0.0068	0.0033	0.0215	0.0035	0.0028	0.0222	0.1628	0.0147	0.0169	0.0062	0.0765	0.0147	0.0058	0.0024	0.0041	0.0881	0.091	0.0078	0.0074	0.0078	0.0283	0.0074	0.0127	0.1523
14	rs72627186	78595260	1.22	0.223600634562227	3.07	0.546174590811499	0.260657264523848	0.00818082769224919	0.1495	0.0807	0.0068	0.0034	0.0214	0.0036	0.0029	0.0222	0.1626	0.0147	0.0169	0.0062	0.0766	0.0147	0.0058	0.0023	0.0041	0.0882	0.0905	0.0078	0.0074	0.0079	0.0283	0.0074	0.0126	0.1526
14	rs79845972	78596599	1.22	0.223600634562227	3.08	0.526582953384854	0.271893829052115	0.00882970978596769	0.1496	0.0807	0.0068	0.0034	0.0214	0.0036	0.0029	0.0222	0.1626	0.0147	0.0169	0.0062	0.0767	0.0147	0.0058	0.0023	0.0041	0.0882	0.0904	0.0078	0.0074	0.0079	0.0283	0.0074	0.0125	0.1526
14	rs369026	78601785	1.22	0.223600634562227	3.12	0.452863978564029	0.269129512473066	0.00792846781740139	0.1496	0.0807	0.0067	0.0034	0.0214	0.0036	0.0029	0.0222	0.1626	0.0147	0.0169	0.0062	0.0767	0.0147	0.0058	0.0023	0.0041	0.0881	0.0903	0.0078	0.0074	0.0079	0.0283	0.0074	0.0125	0.1526
14	rs4903710	78608699	1.22	0.223600634562227	3.13	0.435575753324506	0.239776227058556	0.00978121619572833	0.15	0.0809	0.0068	0.0034	0.0214	0.0038	0.003	0.0221	0.1625	0.0147	0.0167	0.0059	0.077	0.0146	0.006	0.0026	0.0043	0.0877	0.0892	0.0079	0.0073	0.0077	0.0283	0.0074	0.0129	0.1528
14	rs78184852	78612968	1.22	0.223600634562227	3.13	0.435575753324506	0.246688846778303	0.0120815705501823	0.1502	0.081	0.0068	0.0034	0.0214	0.0039	0.003	0.0221	0.1625	0.0147	0.0166	0.0058	0.0771	0.0146	0.0061	0.0027	0.0043	0.0876	0.0887	0.0079	0.0072	0.0077	0.0283	0.0074	0.013	0.1529
14	rs12147669	78613409	1.22	0.223600634562227	3.13	0.435575753324506	0.245114258114349	0.0101758538103005	0.1502	0.081	0.0069	0.0035	0.0214	0.0039	0.003	0.0221	0.1625	0.0147	0.0166	0.0058	0.0771	0.0146	0.0061	0.0027	0.0044	0.0876	0.0887	0.0079	0.0072	0.0076	0.0283	0.0074	0.013	0.1529
14	rs12880040	78616156	1.22	0.223600634562227	3.14	0.418735639412168	0.190651722145119	0.0131939373645986	0.1506	0.081	0.0069	0.0035	0.0215	0.0039	0.003	0.0221	0.1625	0.0138	0.0166	0.0057	0.0774	0.0146	0.0061	0.0027	0.0044	0.0877	0.0886	0.0079	0.0072	0.0077	0.0283	0.0074	0.013	0.1529
14	rs59013561	78619969	1.22	0.223600634562227	3.14	0.418735639412168	0.310203527067266	0.0284600247675554	0.1508	0.0815	0.0069	0.0036	0.0216	0.0039	0.0031	0.0221	0.1625	0.0136	0.0165	0.0052	0.0771	0.0142	0.0062	0.0029	0.0046	0.087	0.0877	0.0083	0.0071	0.0078	0.0276	0.0075	0.013	0.1546
14	rs74560170	78620744	1.22	0.223600634562227	3.14	0.418735639412168	0.306990503252724	0.0295556098826515	0.1509	0.0815	0.007	0.0036	0.0216	0.004	0.0032	0.0222	0.1625	0.0135	0.0164	0.0052	0.0772	0.0142	0.0062	0.0029	0.0046	0.0868	0.0877	0.0083	0.0071	0.0078	0.0276	0.0075	0.013	0.1544
14	rs10140613	78621046	1.22	0.223600634562227	3.16	0.386381943985473	0.303305134108583	0.0308173030052022	0.1509	0.0816	0.007	0.0036	0.0216	0.004	0.0032	0.0222	0.1625	0.0135	0.0164	0.0052	0.0772	0.0142	0.0062	0.0029	0.0046	0.0868	0.0877	0.0083	0.0071	0.0079	0.0276	0.0075	0.013	0.1543
14	rs72681708	78624418	1.22	0.223600634562227	3.16	0.386381943985473	0.271247456354077	0.0546444086596844	0.1514	0.0819	0.0071	0.0037	0.0216	0.004	0.0034	0.0223	0.1624	0.0132	0.0162	0.0053	0.0773	0.0143	0.0064	0.003	0.0047	0.0861	0.0875	0.0083	0.0071	0.0078	0.0275	0.0073	0.0129	0.1541
14	rs111235673	78627335	1.23	0.19861485684188	3.16	0.386381943985473	0.274255497257334	0.0633450554487495	0.1513	0.0821	0.007	0.0037	0.0216	0.004	0.0034	0.0222	0.1628	0.0131	0.0161	0.0052	0.0776	0.0143	0.0064	0.003	0.0047	0.0859	0.0873	0.0083	0.0071	0.0078	0.0274	0.0072	0.0129	0.1545
14	rs12885302	78631466	1.23	0.19861485684188	3.18	0.355766254763284	0.265604354529127	0.0696086068536865	0.1513	0.0823	0.007	0.0037	0.0216	0.004	0.0034	0.0221	0.1629	0.0131	0.016	0.0052	0.0781	0.0143	0.0064	0.003	0.0047	0.0854	0.0873	0.0082	0.0071	0.0077	0.0274	0.0071	0.0129	0.1548
14	rs118044117	78632834	1.23	0.19861485684188	3.18	0.355766254763284	0.256297315376121	0.0737283500334822	0.1512	0.0824	0.007	0.0037	0.0216	0.004	0.0035	0.022	0.1629	0.013	0.016	0.0052	0.0782	0.0143	0.0064	0.003	0.0047	0.0854	0.0873	0.0081	0.0071	0.0077	0.0274	0.0071	0.0129	0.1549
14	rs213566	78642452	1.22	0.223600634562227	3.18	0.355766254763284	0.266883317564477	0.0807596632599338	0.1511	0.0829	0.007	0.0036	0.0216	0.004	0.0035	0.0218	0.1634	0.0128	0.0159	0.005	0.0788	0.0144	0.0064	0.003	0.0046	0.0846	0.0873	0.008	0.007	0.0078	0.0272	0.0068	0.0128	0.1555
14	rs10130602	78655185	1.22	0.223600634562227	3.18	0.355766254763284	0.237410251410172	0.0799407688518191	0.1514	0.083	0.0072	0.0036	0.0216	0.0037	0.0035	0.0216	0.1637	0.0127	0.0158	0.005	0.079	0.0144	0.0063	0.003	0.0045	0.0845	0.0873	0.008	0.007	0.0075	0.0271	0.0068	0.0128	0.156
14	rs76963937	78656333	1.22	0.223600634562227	3.18	0.355766254763284	0.2399919579873	0.0800150737202863	0.1514	0.083	0.0072	0.0036	0.0216	0.0037	0.0035	0.0215	0.1637	0.0127	0.0158	0.005	0.079	0.0144	0.0063	0.003	0.0045	0.0845	0.0873	0.008	0.007	0.0075	0.0271	0.0068	0.0128	0.156
14	rs77709835	78658916	1.22	0.223600634562227	3.19	0.341098255896361	0.236510296594103	0.0842965206494787	0.1514	0.0831	0.0072	0.0035	0.0217	0.0036	0.0035	0.0215	0.1638	0.0127	0.0158	0.005	0.079	0.0144	0.0063	0.003	0.0045	0.0844	0.0874	0.008	0.0071	0.0074	0.0271	0.0068	0.0128	0.1561
14	rs4903721	78659697	1.22	0.223600634562227	3.19	0.341098255896361	0.231869466577999	0.0890549898636873	0.1514	0.0831	0.0072	0.0035	0.0217	0.0036	0.0035	0.0215	0.1638	0.0127	0.0158	0.005	0.079	0.0144	0.0063	0.003	0.0045	0.0844	0.0875	0.008	0.0071	0.0074	0.0271	0.0068	0.0128	0.1561
14	rs10141650	78667077	1.22	0.223600634562227	3.19	0.341098255896361	0.222616538182482	0.0775045018373055	0.1519	0.083	0.0072	0.0033	0.0217	0.0035	0.0034	0.0212	0.1636	0.0127	0.0158	0.0049	0.0795	0.0144	0.0068	0.003	0.0045	0.0841	0.0878	0.0079	0.007	0.0073	0.027	0.0067	0.0128	0.1563
14	rs12587703	78669702	1.22	0.223600634562227	3.2	0.326850259155197	0.230896717975251	0.0725106983371063	0.152	0.083	0.0072	0.0033	0.0217	0.0035	0.0034	0.0212	0.1635	0.0126	0.0158	0.0049	0.0796	0.0144	0.0068	0.003	0.0044	0.0839	0.0878	0.0079	0.007	0.0073	0.027	0.0067	0.0128	0.1563
14	rs760215	78674258	1.22	0.223600634562227	3.21	0.313017210102667	0.236167953625329	0.0750991219077738	0.1521	0.083	0.0072	0.0033	0.0217	0.0035	0.0034	0.0212	0.1634	0.0127	0.0158	0.0049	0.0797	0.0144	0.0069	0.003	0.0044	0.0838	0.0878	0.0079	0.007	0.0073	0.027	0.0067	0.0128	0.1563
14	rs57816474	78676792	1.22	0.223600634562227	3.28	0.227357389834261	0.256028943774037	0.062336505297396	0.1522	0.0832	0.0072	0.0033	0.0216	0.0034	0.0033	0.0212	0.1631	0.0126	0.0158	0.0047	0.0803	0.0145	0.007	0.003	0.0044	0.0832	0.0879	0.0078	0.007	0.0072	0.0271	0.0066	0.0127	0.1565
14	rs10483894	78694430	1.23	0.19861485684188	3.35	0.159841057206343	0.292726928844882	0.0592865141321168	0.1521	0.0834	0.0073	0.0033	0.0217	0.0034	0.0033	0.0212	0.1639	0.0126	0.0159	0.0047	0.0819	0.0148	0.0071	0.003	0.0044	0.0815	0.087	0.0077	0.0071	0.007	0.0272	0.0066	0.0125	0.1563
14	rs76700354	78703337	1.23	0.19861485684188	3.35	0.159841057206343	0.299789352152272	0.0910814379622124	0.1511	0.0834	0.0073	0.0032	0.0214	0.0033	0.0033	0.0212	0.1643	0.0126	0.0157	0.0048	0.0823	0.0145	0.0071	0.0033	0.0043	0.0797	0.0884	0.0077	0.0075	0.0067	0.0277	0.0065	0.0125	0.1572
14	rs11626446	78710044	1.23	0.19861485684188	3.36	0.151554094423325	0.317685533988418	0.108600609017041	0.1508	0.0833	0.0072	0.0032	0.0213	0.0033	0.0032	0.0211	0.1645	0.0126	0.0156	0.0048	0.0825	0.0145	0.0072	0.0034	0.0043	0.079	0.089	0.0077	0.0077	0.0066	0.0279	0.0065	0.0125	0.1575
14	rs1882822	78710190	1.23	0.19861485684188	3.36	0.151554094423325	0.317083520542691	0.10818162256468	0.1508	0.0833	0.0072	0.0032	0.0213	0.0033	0.0032	0.0211	0.1644	0.0126	0.0156	0.0048	0.0825	0.0144	0.0072	0.0034	0.0043	0.079	0.0891	0.0077	0.0077	0.0066	0.0279	0.0065	0.0125	0.1575
14	rs28641041	78712146	1.23	0.19861485684188	3.36	0.151554094423325	0.305120306205503	0.10551490772154	0.1508	0.0833	0.0072	0.0032	0.0213	0.0033	0.0032	0.0211	0.1644	0.0126	0.0156	0.0049	0.0825	0.0144	0.0072	0.0034	0.0043	0.0789	0.0891	0.0077	0.0077	0.0066	0.0279	0.0065	0.0125	0.1575
14	rs77714242	78713930	1.23	0.19861485684188	3.36	0.151554094423325	0.299156875436743	0.0999341173109123	0.1508	0.0833	0.0072	0.0032	0.0213	0.0033	0.0032	0.0211	0.1643	0.0126	0.0156	0.0049	0.0825	0.0144	0.0073	0.0034	0.0042	0.0789	0.0893	0.0077	0.0076	0.0066	0.0279	0.0065	0.0125	0.1575
14	rs12886567	78714073	1.23	0.19861485684188	3.36	0.151554094423325	0.298525107968727	0.0997717665171424	0.1508	0.0833	0.0072	0.0032	0.0213	0.0033	0.0032	0.0211	0.1643	0.0126	0.0156	0.0049	0.0825	0.0144	0.0073	0.0034	0.0042	0.0789	0.0893	0.0077	0.0076	0.0066	0.0279	0.0065	0.0125	0.1574
14	rs7145595	78722783	1.23	0.19861485684188	3.35	0.159841057206343	0.276721452996652	0.105597853567557	0.1501	0.0832	0.0071	0.0032	0.0213	0.0032	0.0032	0.0213	0.1646	0.0124	0.0156	0.0051	0.0828	0.0145	0.0072	0.0034	0.0042	0.0786	0.0895	0.0078	0.0077	0.0065	0.028	0.0065	0.0126	0.1575
14	rs8011384	78726349	1.23	0.19861485684188	3.35	0.159841057206343	0.258404865182824	0.101073454066967	0.15	0.0832	0.0071	0.0031	0.0213	0.0032	0.0032	0.0213	0.1647	0.0124	0.0156	0.0051	0.0828	0.0145	0.0072	0.0034	0.0042	0.0785	0.0895	0.0078	0.0077	0.0065	0.0281	0.0065	0.0126	0.1575
14	rs117421915	78726711	1.23	0.19861485684188	3.35	0.159841057206343	0.25993533906397	0.102217816294726	0.15	0.0832	0.0071	0.0031	0.0213	0.0032	0.0032	0.0213	0.1647	0.0124	0.0156	0.0051	0.0828	0.0145	0.0072	0.0034	0.0042	0.0785	0.0895	0.0078	0.0077	0.0065	0.0281	0.0065	0.0126	0.1575
14	rs117787892	78729281	1.23	0.19861485684188	3.35	0.159841057206343	0.252776046173398	0.0993663407628129	0.1498	0.0832	0.0071	0.0031	0.0213	0.0032	0.0032	0.0213	0.1647	0.0124	0.0156	0.0051	0.0828	0.0145	0.0072	0.0034	0.0042	0.0785	0.0896	0.0078	0.0078	0.0065	0.0281	0.0065	0.0126	0.1574
14	rs28407917	78731168	1.22	0.223600634562227	3.35	0.159841057206343	0.247653821551566	0.0925737372595318	0.1498	0.0832	0.0072	0.0031	0.0213	0.0032	0.0032	0.0213	0.1646	0.0124	0.0156	0.0051	0.0829	0.0146	0.0072	0.0034	0.0042	0.0784	0.0896	0.0078	0.0078	0.0065	0.0281	0.0065	0.0126	0.1574
14	rs61976007	78737131	1.22	0.223600634562227	3.35	0.159841057206343	0.258404865182824	0.0944724422579487	0.1497	0.0831	0.0072	0.0031	0.0213	0.0031	0.0032	0.0213	0.1646	0.0124	0.0156	0.0051	0.0828	0.0146	0.0072	0.0035	0.0041	0.0784	0.0897	0.0078	0.0079	0.0065	0.0281	0.0065	0.0126	0.1573
14	rs77105380	78741459	1.22	0.223600634562227	3.35	0.159841057206343	0.266289099207912	0.0962262556519893	0.1497	0.0831	0.0072	0.0031	0.0213	0.0031	0.0032	0.0213	0.1647	0.0124	0.0157	0.0051	0.0827	0.0146	0.0072	0.0035	0.0041	0.0784	0.0898	0.0078	0.0079	0.0064	0.0282	0.0065	0.0127	0.1572
14	rs2063985	78743322	1.22	0.223600634562227	3.35	0.159841057206343	0.257865872969894	0.102054029174501	0.1497	0.0831	0.0072	0.0032	0.0213	0.0031	0.0033	0.0213	0.1647	0.0124	0.0157	0.0051	0.0827	0.0144	0.0072	0.0036	0.0042	0.0784	0.0899	0.0079	0.0081	0.0065	0.028	0.0065	0.0127	0.1572
14	rs909199	78743434	1.22	0.223600634562227	3.36	0.151554094423325	0.258045468909231	0.102956120694023	0.1497	0.0831	0.0072	0.0032	0.0213	0.0031	0.0033	0.0213	0.1647	0.0124	0.0157	0.0051	0.0827	0.0144	0.0072	0.0036	0.0042	0.0784	0.0899	0.0079	0.0081	0.0065	0.028	0.0065	0.0127	0.1572
14	rs1028256	78754803	1.22	0.223600634562227	3.35	0.159841057206343	0.268808003584274	0.104273747164463	0.1493	0.083	0.0073	0.0031	0.0214	0.0029	0.0032	0.0212	0.1649	0.0123	0.0156	0.0051	0.0829	0.0145	0.0072	0.0037	0.004	0.0783	0.0901	0.008	0.0081	0.0065	0.0281	0.0066	0.0126	0.1571
14	rs7160443	78758796	1.22	0.223600634562227	3.35	0.159841057206343	0.262149675513832	0.102956120694023	0.1492	0.0829	0.0073	0.0031	0.0214	0.0029	0.0032	0.0212	0.1649	0.0123	0.0156	0.0051	0.0829	0.0145	0.0072	0.0037	0.004	0.0782	0.0902	0.008	0.0081	0.0066	0.0281	0.0066	0.0126	0.157
14	rs12588281	78763944	1.22	0.223600634562227	3.35	0.159841057206343	0.285754184233917	0.101481579165474	0.149	0.0829	0.0074	0.0032	0.0216	0.0029	0.0032	0.0212	0.1646	0.0123	0.0157	0.0051	0.0828	0.0146	0.0072	0.0038	0.004	0.078	0.0903	0.0081	0.0081	0.0067	0.0281	0.0068	0.0126	0.1568
14	rs1523131	78768796	1.22	0.223600634562227	3.35	0.159841057206343	0.291766452039459	0.103614121799262	0.149	0.0828	0.0074	0.0032	0.0216	0.0029	0.0032	0.0212	0.1646	0.0123	0.0157	0.0051	0.0827	0.0146	0.0072	0.0038	0.0041	0.078	0.0904	0.0081	0.0081	0.0067	0.0281	0.0068	0.0127	0.1567
14	rs10873315	78780008	1.22	0.223600634562227	3.35	0.159841057206343	0.297845536385653	0.0887448420242595	0.1486	0.0827	0.0075	0.0032	0.0216	0.0029	0.0032	0.0213	0.1645	0.0123	0.0158	0.0052	0.0827	0.0147	0.0072	0.0039	0.0041	0.0778	0.0904	0.0082	0.0081	0.0068	0.0281	0.007	0.0126	0.1564
14	rs11624704	78786077	1.22	0.223600634562227	3.35	0.159841057206343	0.322573817272391	0.0265095516250392	0.1473	0.0825	0.0077	0.0034	0.0214	0.0031	0.0034	0.0209	0.1642	0.0125	0.016	0.0053	0.0824	0.0148	0.0075	0.0043	0.0043	0.0772	0.0904	0.008	0.0081	0.0069	0.028	0.0076	0.0131	0.1562
14	rs6574433	78786159	1.22	0.223600634562227	3.35	0.159841057206343	0.335765792965894	0.0273374958803479	0.1473	0.0825	0.0077	0.0034	0.0214	0.0031	0.0034	0.0209	0.1643	0.0126	0.016	0.0053	0.0824	0.0148	0.0075	0.0044	0.0043	0.0772	0.0905	0.008	0.0081	0.0069	0.0279	0.0076	0.0131	0.1562
14	rs11626963	78793468	1.23	0.19861485684188	3.36	0.151554094423325	0.312090088657585	0.0182851640271501	0.1462	0.0822	0.008	0.0034	0.0214	0.0034	0.0036	0.0211	0.1646	0.0127	0.0162	0.0055	0.0823	0.0148	0.0075	0.0046	0.0045	0.0764	0.0908	0.0078	0.008	0.007	0.0278	0.0079	0.0132	0.1557
14	rs17107357	78796609	1.23	0.19861485684188	3.35	0.159841057206343	0.317635343288885	0.0195668380103398	0.1461	0.0822	0.0081	0.0035	0.0214	0.0034	0.0036	0.0211	0.1646	0.0128	0.0162	0.0056	0.0822	0.0146	0.0075	0.0046	0.0045	0.0764	0.0908	0.0078	0.008	0.0071	0.0278	0.008	0.0132	0.1557
14	rs74316352	78800048	1.23	0.19861485684188	3.35	0.159841057206343	0.309163541728761	0.0180187477433924	0.146	0.0822	0.0081	0.0035	0.0214	0.0034	0.0036	0.0211	0.1646	0.0128	0.0163	0.0056	0.0821	0.0146	0.0076	0.0046	0.0045	0.0763	0.091	0.0078	0.008	0.0071	0.0277	0.008	0.0133	0.1555
14	rs117992890	78800836	1.23	0.19861485684188	3.35	0.159841057206343	0.25104751046641	0.0129997392291105	0.1452	0.0818	0.0083	0.0035	0.0212	0.0037	0.0038	0.0216	0.1643	0.0131	0.0164	0.0059	0.0814	0.0147	0.0078	0.0048	0.0045	0.0757	0.0922	0.0078	0.008	0.0075	0.0274	0.0083	0.0136	0.1544
14	rs214002	78801356	1.22	0.223600634562227	3.35	0.159841057206343	0.238656151509999	0.0119575926283829	0.1446	0.0814	0.0085	0.0035	0.0211	0.0039	0.0039	0.0219	0.1641	0.0134	0.0166	0.0062	0.0809	0.0148	0.008	0.0049	0.0045	0.0751	0.0932	0.0078	0.0079	0.0077	0.0272	0.0085	0.0138	0.1534
14	rs79273839	78801377	1.22	0.223600634562227	3.35	0.159841057206343	0.217598485688907	0.010959521571443	0.1446	0.0816	0.0086	0.0035	0.0211	0.0039	0.0039	0.0219	0.1642	0.0134	0.0166	0.0062	0.0804	0.0148	0.008	0.0047	0.0045	0.0752	0.0927	0.0078	0.0079	0.0077	0.0272	0.0085	0.0138	0.1543
14	rs214004	78805311	1.23	0.19861485684188	3.35	0.159841057206343	0.219400895851827	0.0237068472391065	0.1441	0.0814	0.0086	0.0037	0.0213	0.0039	0.0037	0.0217	0.1644	0.0134	0.0164	0.0064	0.0826	0.0141	0.0079	0.0045	0.0043	0.0753	0.0931	0.0078	0.0074	0.0079	0.0265	0.009	0.0133	0.1539
14	rs214023	78813286	1.23	0.19861485684188	3.36	0.151554094423325	0.230010538258891	0.0316058930105514	0.1436	0.0811	0.0087	0.0038	0.0213	0.0041	0.0036	0.0216	0.1647	0.0134	0.0164	0.0064	0.0833	0.014	0.0077	0.0044	0.0042	0.0755	0.0934	0.0079	0.0073	0.008	0.0262	0.0091	0.0131	0.154
14	rs77329968	78813697	1.23	0.19861485684188	3.36	0.151554094423325	0.221748215305148	0.0346965539143187	0.1436	0.0811	0.0087	0.0038	0.0212	0.004	0.0036	0.0215	0.1647	0.0134	0.0164	0.0064	0.0833	0.014	0.0077	0.0044	0.0042	0.0755	0.0935	0.0079	0.0073	0.008	0.0261	0.0091	0.0131	0.154
14	rs113130386	78816104	1.23	0.19861485684188	3.37	0.143587140072381	0.231615487302431	0.0385678787188565	0.1438	0.0811	0.0087	0.0039	0.0212	0.004	0.0036	0.0214	0.1646	0.0134	0.0164	0.0065	0.0833	0.0139	0.0077	0.0044	0.0042	0.0756	0.0938	0.0078	0.0072	0.0081	0.0258	0.009	0.0131	0.154
14	rs111329320	78825609	1.23	0.19861485684188	3.37	0.143587140072381	0.235014570771275	0.0415503506278953	0.1438	0.0812	0.0087	0.0039	0.0212	0.004	0.0036	0.0214	0.1645	0.0135	0.0164	0.0065	0.0833	0.0139	0.0076	0.0044	0.0042	0.0757	0.094	0.0078	0.0072	0.0081	0.0256	0.0089	0.013	0.1539
14	rs965408	78836112	1.23	0.19861485684188	3.37	0.143587140072381	0.246163368498883	0.0465041230957959	0.144	0.0812	0.0087	0.0039	0.0211	0.004	0.0036	0.0213	0.1645	0.0135	0.0164	0.0065	0.0833	0.0138	0.0076	0.0044	0.0042	0.0758	0.0942	0.0078	0.0072	0.0082	0.0255	0.0089	0.013	0.1539
14	rs35527081	78857739	1.24	0.175701215111077	3.39	0.128586294370088	0.262285578923397	0.0458567180137655	0.1435	0.0814	0.0088	0.004	0.0212	0.004	0.0037	0.0212	0.1646	0.0135	0.0164	0.0066	0.0837	0.0138	0.0077	0.0044	0.0042	0.0754	0.0944	0.0079	0.0071	0.0082	0.0253	0.0089	0.0129	0.1538
14	rs76787529	78868119	1.23	0.19861485684188	3.41	0.114783892697204	0.276115495233883	0.0470367950796664	0.1432	0.0814	0.0088	0.004	0.0213	0.004	0.0037	0.0211	0.1647	0.0136	0.0164	0.0066	0.0839	0.0139	0.0077	0.0044	0.0042	0.0751	0.0945	0.008	0.0071	0.0082	0.0251	0.0089	0.0129	0.1538
14	rs3759727	78868847	1.23	0.19861485684188	3.41	0.114783892697204	0.277795284033172	0.0501054942421736	0.1431	0.0814	0.0088	0.004	0.0213	0.004	0.0037	0.0211	0.1647	0.0136	0.0164	0.0066	0.084	0.0139	0.0077	0.0044	0.0042	0.0751	0.0945	0.008	0.0071	0.0082	0.0251	0.0089	0.0129	0.1538
14	rs17107508	78872497	1.23	0.19861485684188	3.41	0.114783892697204	0.297069890890202	0.0557257961539152	0.1429	0.0817	0.0088	0.004	0.0214	0.004	0.0037	0.021	0.1647	0.0136	0.0164	0.0066	0.0839	0.0138	0.0077	0.0044	0.0041	0.0752	0.0947	0.008	0.007	0.0082	0.025	0.0089	0.0129	0.1538
14	rs8007529	78896928	1.24	0.175701215111077	3.42	0.108314757127468	0.314132350774994	0.0690480901970368	0.1422	0.0818	0.0089	0.004	0.0214	0.0041	0.0037	0.0206	0.1646	0.0136	0.0163	0.0066	0.0836	0.0138	0.0077	0.0043	0.0042	0.0764	0.095	0.0082	0.007	0.0083	0.0248	0.0091	0.0128	0.1535
14	rs75655413	78901796	1.24	0.175701215111077	3.42	0.108314757127468	0.314931233698329	0.0709473706679503	0.1422	0.0818	0.0089	0.004	0.0214	0.0041	0.0038	0.0205	0.1646	0.0136	0.0163	0.0066	0.0836	0.0138	0.0077	0.0043	0.0042	0.0765	0.095	0.0082	0.007	0.0083	0.0248	0.0092	0.0128	0.1535
14	rs1861081	78904267	1.24	0.175701215111077	3.42	0.108314757127468	0.317133665415858	0.075026717366591	0.1422	0.0818	0.0089	0.004	0.0214	0.0041	0.0038	0.0205	0.1646	0.0136	0.0163	0.0066	0.0836	0.0138	0.0077	0.0043	0.0042	0.0765	0.095	0.0082	0.007	0.0083	0.0248	0.0092	0.0128	0.1534
14	rs76057470	78910959	1.24	0.175701215111077	3.43	0.102124300974309	0.289946184576678	0.0662051806236194	0.1421	0.0818	0.0089	0.004	0.0214	0.0041	0.0038	0.0203	0.1646	0.0137	0.0163	0.0065	0.0835	0.014	0.0078	0.0043	0.0042	0.0766	0.0949	0.0082	0.007	0.0083	0.0248	0.0092	0.0128	0.1533
14	rs17756213	78913660	1.24	0.175701215111077	3.43	0.102124300974309	0.261968530506889	0.0576563028099077	0.1419	0.0818	0.0089	0.0041	0.0214	0.0042	0.0039	0.0201	0.1646	0.0137	0.0163	0.0065	0.0834	0.0143	0.0079	0.0044	0.0042	0.0767	0.0948	0.0082	0.0069	0.0082	0.0249	0.0092	0.0129	0.1531
14	rs7152492	78915446	1.24	0.175701215111077	3.43	0.102124300974309	0.232462685360213	0.0548980311015246	0.1415	0.0819	0.0089	0.0041	0.0214	0.0042	0.004	0.0198	0.1647	0.0138	0.0164	0.0065	0.0832	0.0147	0.008	0.0044	0.0043	0.077	0.0947	0.0081	0.0069	0.0082	0.0249	0.0092	0.013	0.1527
14	rs79771925	78916180	1.24	0.175701215111077	3.43	0.102124300974309	0.230854476036216	0.0486508057765096	0.1414	0.0818	0.0089	0.0041	0.0214	0.0042	0.0041	0.0197	0.1647	0.0138	0.0164	0.0066	0.0833	0.0147	0.008	0.0044	0.0043	0.0769	0.0947	0.0081	0.0068	0.0082	0.0248	0.0092	0.013	0.1526
14	rs72681562	78926821	1.24	0.175701215111077	3.43	0.102124300974309	0.240942445304763	0.0593521258112914	0.1413	0.0816	0.009	0.0041	0.0214	0.0042	0.0041	0.0196	0.1647	0.0138	0.0165	0.0067	0.0838	0.0147	0.0081	0.0044	0.0044	0.0768	0.0949	0.0081	0.0068	0.0083	0.0247	0.0093	0.013	0.1521
14	rs78668413	78941608	1.24	0.175701215111077	3.42	0.108314757127468	0.230685551182753	0.069398192197637	0.1409	0.0814	0.0091	0.0041	0.0214	0.0041	0.0041	0.0194	0.1649	0.0138	0.0165	0.0069	0.084	0.0147	0.0081	0.0045	0.0045	0.0771	0.0951	0.0081	0.0068	0.0083	0.0246	0.0093	0.013	0.1519
14	rs2110425	78941953	1.24	0.175701215111077	3.42	0.108314757127468	0.230137019511518	0.0696788039230055	0.1409	0.0813	0.0091	0.0041	0.0214	0.0041	0.0041	0.0194	0.1649	0.0138	0.0165	0.0069	0.084	0.0147	0.0081	0.0045	0.0045	0.0771	0.0951	0.0081	0.0068	0.0083	0.0246	0.0093	0.013	0.1519
14	rs17107729	78948581	1.24	0.175701215111077	3.42	0.108314757127468	0.225482942355434	0.0733693493488562	0.1407	0.0813	0.0091	0.0041	0.0214	0.0041	0.0041	0.0194	0.1649	0.0138	0.0166	0.0069	0.0841	0.0148	0.0081	0.0045	0.0045	0.0772	0.0952	0.0081	0.0068	0.0083	0.0245	0.0093	0.013	0.1518
14	rs72681569	78949022	1.24	0.175701215111077	3.42	0.108314757127468	0.225691447596493	0.0746651251279482	0.1407	0.0813	0.0091	0.0041	0.0214	0.0041	0.0041	0.0193	0.1649	0.0138	0.0166	0.0069	0.0841	0.0148	0.0081	0.0045	0.0045	0.0772	0.0952	0.0081	0.0067	0.0083	0.0245	0.0093	0.013	0.1517
14	rs117696080	78951205	1.24	0.175701215111077	3.42	0.108314757127468	0.230981214723834	0.0854381458425069	0.1405	0.0811	0.0091	0.0042	0.0214	0.0042	0.0041	0.0193	0.1649	0.0138	0.0166	0.0069	0.0842	0.0148	0.0081	0.0045	0.0046	0.0773	0.0953	0.008	0.0067	0.0083	0.0245	0.0093	0.013	0.1516
14	rs116902468	78969316	1.24	0.175701215111077	3.42	0.108314757127468	0.251003274370851	0.103943731717175	0.1393	0.0806	0.0092	0.0044	0.0214	0.0042	0.0042	0.019	0.1651	0.0137	0.0168	0.0071	0.0847	0.0148	0.0083	0.0046	0.0048	0.0782	0.0958	0.008	0.0066	0.0083	0.0241	0.0093	0.013	0.1508
14	rs11626833	78969345	1.24	0.175701215111077	3.43	0.102124300974309	0.250959042542698	0.103449469081106	0.1393	0.0806	0.0092	0.0044	0.0214	0.0042	0.0042	0.019	0.1651	0.0137	0.0168	0.0071	0.0847	0.0148	0.0083	0.0046	0.0048	0.0782	0.0958	0.008	0.0066	0.0083	0.0241	0.0093	0.013	0.1508
14	rs149250515	78974451	1.24	0.175701215111077	3.43	0.102124300974309	0.251268754953303	0.110451525745496	0.1393	0.0805	0.0092	0.0044	0.0214	0.0042	0.0042	0.0189	0.1651	0.0137	0.0168	0.0071	0.0847	0.0148	0.0083	0.0046	0.0048	0.0783	0.0958	0.008	0.0065	0.0083	0.0241	0.0093	0.013	0.1509
14	rs17835050	78979614	1.24	0.175701215111077	3.43	0.102124300974309	0.247873422349497	0.113420772579383	0.1392	0.0805	0.0092	0.0044	0.0214	0.0042	0.0042	0.0188	0.1651	0.0137	0.0168	0.0071	0.0848	0.0149	0.0083	0.0046	0.0048	0.0784	0.0959	0.0079	0.0065	0.0083	0.0241	0.0093	0.013	0.1508
14	rs56029037	78981329	1.24	0.175701215111077	3.43	0.102124300974309	0.244590626189495	0.114616867058012	0.139	0.0803	0.0092	0.0044	0.0214	0.0042	0.0042	0.0187	0.165	0.0137	0.0168	0.0071	0.0848	0.0148	0.0083	0.0047	0.0048	0.0786	0.0961	0.0079	0.0065	0.0083	0.0241	0.0093	0.013	0.1508
14	rs994401	78981816	1.24	0.175701215111077	3.43	0.102124300974309	0.237839465271857	0.117368653990586	0.1389	0.0803	0.0092	0.0044	0.0214	0.0043	0.0042	0.0187	0.165	0.0138	0.0168	0.0071	0.0848	0.0148	0.0083	0.0047	0.0048	0.0787	0.0962	0.0079	0.0065	0.0083	0.0241	0.0093	0.013	0.1508
14	rs75761620	78984148	1.24	0.175701215111077	3.43	0.102124300974309	0.239905652773918	0.126836312387972	0.1389	0.0803	0.0092	0.0044	0.0214	0.0043	0.0042	0.0187	0.165	0.0138	0.0168	0.0071	0.0849	0.0148	0.0083	0.0047	0.0049	0.0787	0.0962	0.0079	0.0065	0.0083	0.024	0.0092	0.013	0.1507
14	rs79732256	78985938	1.24	0.175701215111077	3.43	0.102124300974309	0.243240760030258	0.129694001351637	0.1389	0.0803	0.0092	0.0044	0.0214	0.0043	0.0042	0.0187	0.165	0.0138	0.0168	0.0071	0.0849	0.0148	0.0083	0.0047	0.0049	0.0788	0.0962	0.0079	0.0065	0.0083	0.024	0.0092	0.013	0.1507
14	rs17756693	78989006	1.24	0.175701215111077	3.43	0.102124300974309	0.24406760989547	0.126925256459121	0.1389	0.0802	0.0092	0.0044	0.0214	0.0043	0.0042	0.0187	0.165	0.0138	0.0168	0.0071	0.0849	0.0148	0.0083	0.0047	0.0049	0.0788	0.0962	0.0079	0.0065	0.0083	0.024	0.0092	0.013	0.1507
14	rs72683514	78989447	1.24	0.175701215111077	3.44	0.0962054431234386	0.248400899921764	0.124797024159233	0.1389	0.0802	0.0092	0.0044	0.0214	0.0043	0.0042	0.0187	0.1649	0.0138	0.0168	0.0071	0.0849	0.0148	0.0084	0.0047	0.0049	0.0788	0.0962	0.0079	0.0066	0.0083	0.024	0.0092	0.013	0.1507
14	rs75496042	78990729	1.24	0.175701215111077	3.44	0.0962054431234386	0.250826372663208	0.126925256459121	0.1389	0.0802	0.0092	0.0044	0.0214	0.0043	0.0042	0.0187	0.1649	0.0138	0.0168	0.0071	0.0849	0.0148	0.0084	0.0047	0.0049	0.0789	0.0962	0.0079	0.0066	0.0083	0.024	0.0092	0.013	0.1507
14	rs117732931	78999105	1.24	0.175701215111077	3.44	0.0962054431234386	0.254065573230013	0.127014223747842	0.1389	0.0802	0.0092	0.0044	0.0214	0.0043	0.0043	0.0186	0.1649	0.0138	0.0168	0.0071	0.0849	0.0147	0.0084	0.0047	0.0049	0.0789	0.0963	0.0079	0.0066	0.0083	0.024	0.0092	0.013	0.1506
14	rs35063657	79002205	1.24	0.175701215111077	3.44	0.0962054431234386	0.254600219536139	0.124973863515809	0.1389	0.0802	0.0092	0.0044	0.0214	0.0043	0.0043	0.0186	0.1648	0.0138	0.0168	0.0071	0.0849	0.0147	0.0084	0.0047	0.0049	0.0789	0.0963	0.0079	0.0066	0.0083	0.024	0.0092	0.013	0.1506
14	rs35797273	79010117	1.24	0.175701215111077	3.43	0.102124300974309	0.245682220651677	0.128798433641839	0.139	0.0801	0.0092	0.0044	0.0214	0.0043	0.0043	0.0186	0.1649	0.0137	0.0169	0.0071	0.0849	0.0147	0.0084	0.0047	0.0049	0.079	0.0963	0.0079	0.0066	0.0083	0.0239	0.0092	0.013	0.1505
14	rs12892757	79016243	1.24	0.175701215111077	3.43	0.102124300974309	0.235654953345527	0.129514703686575	0.139	0.08	0.0092	0.0044	0.0214	0.0044	0.0043	0.0186	0.1649	0.0137	0.0169	0.0071	0.0851	0.0147	0.0084	0.0048	0.0048	0.079	0.0963	0.0079	0.0066	0.0082	0.0239	0.0092	0.013	0.1504
14	rs72683532	79027827	1.25	0.154769873779188	3.43	0.102124300974309	0.187857394544515	0.142098864716705	0.1391	0.08	0.0092	0.0042	0.0215	0.0044	0.0043	0.0186	0.165	0.0135	0.0171	0.0071	0.0853	0.0147	0.0084	0.0046	0.0048	0.0797	0.0962	0.0079	0.0067	0.0083	0.0235	0.0088	0.013	0.1504
14	rs34970436	79028325	1.26	0.135727966888585	3.43	0.102124300974309	0.208511863265612	0.175553532120701	0.1394	0.0797	0.0093	0.004	0.0215	0.0044	0.0042	0.0186	0.1648	0.0133	0.0174	0.0072	0.0852	0.0146	0.0083	0.0046	0.0046	0.0803	0.0969	0.0078	0.0068	0.0082	0.0231	0.0086	0.0129	0.1503
14	rs117603682	79030629	1.26	0.135727966888585	3.43	0.102124300974309	0.312886234296139	0.249807351088719	0.1401	0.0792	0.0094	0.0037	0.0217	0.0044	0.0042	0.0186	0.1646	0.013	0.0178	0.0073	0.085	0.0145	0.0081	0.0044	0.0044	0.0813	0.0981	0.0077	0.007	0.008	0.0225	0.0083	0.0128	0.15
14	rs8005495	79047822	1.25	0.154769873779188	3.43	0.102124300974309	0.283245214617429	0.18493431688321	0.1402	0.0791	0.0094	0.0036	0.0217	0.0044	0.0042	0.0186	0.1646	0.013	0.0178	0.0073	0.085	0.0145	0.0081	0.0044	0.0043	0.0815	0.0982	0.0077	0.007	0.008	0.0224	0.0082	0.0128	0.15
14	rs117631504	79050375	1.26	0.135727966888585	3.43	0.102124300974309	0.311295011847815	0.228969909277093	0.1401	0.0791	0.0094	0.0036	0.0217	0.0044	0.0042	0.0186	0.1645	0.013	0.0178	0.0073	0.0851	0.0144	0.0081	0.0044	0.0043	0.0815	0.0983	0.0077	0.007	0.008	0.0224	0.0082	0.0128	0.1501
14	rs80170941	79051276	1.26	0.135727966888585	3.43	0.102124300974309	0.310947501928608	0.217912532524193	0.1401	0.0791	0.0094	0.0036	0.0217	0.0044	0.0042	0.0186	0.1645	0.013	0.0178	0.0073	0.0851	0.0144	0.0081	0.0044	0.0043	0.0815	0.0983	0.0077	0.007	0.008	0.0224	0.0082	0.0128	0.1501
14	rs72683535	79062841	1.26	0.135727966888585	3.43	0.102124300974309	0.30630078017971	0.242760004644919	0.1399	0.0788	0.0094	0.0036	0.0218	0.0044	0.0043	0.0183	0.1639	0.0129	0.0179	0.0073	0.0856	0.0144	0.0081	0.0044	0.0043	0.0817	0.0989	0.0076	0.0071	0.008	0.0222	0.0081	0.0129	0.1503
14	rs12590819	79064462	1.26	0.135727966888585	3.43	0.102124300974309	0.28385952494803	0.17385706294121	0.1399	0.0788	0.0094	0.0036	0.0218	0.0044	0.0043	0.0183	0.1638	0.0129	0.0179	0.0073	0.0858	0.0144	0.0081	0.0044	0.0043	0.0818	0.0989	0.0076	0.0071	0.0079	0.0221	0.0081	0.0129	0.1504
14	rs12147587	79065659	1.26	0.135727966888585	3.43	0.102124300974309	0.295087207932829	0.190663228592348	0.1399	0.0787	0.0094	0.0036	0.0218	0.0044	0.0044	0.0182	0.1637	0.0129	0.0179	0.0073	0.0859	0.0144	0.0081	0.0044	0.0043	0.0819	0.099	0.0076	0.0071	0.0079	0.0221	0.0081	0.013	0.1504
14	rs12883717	79069144	1.26	0.135727966888585	3.43	0.102124300974309	0.588329454415745	0.219635172294957	0.1403	0.0777	0.0095	0.0033	0.0219	0.0042	0.0052	0.0182	0.162	0.0125	0.018	0.0072	0.0865	0.0143	0.0081	0.0042	0.0042	0.0834	0.0996	0.0075	0.0072	0.0077	0.0218	0.0079	0.0132	0.1503
14	rs11159373	79070242	1.25	0.154769873779188	3.42	0.108314757127468	0.615023663010263	0.20124914548629	0.1403	0.0775	0.0095	0.0033	0.0219	0.0042	0.0054	0.0182	0.1619	0.0125	0.018	0.0072	0.0866	0.0143	0.0081	0.0042	0.0041	0.0836	0.0996	0.0075	0.0072	0.0077	0.0218	0.0079	0.0132	0.1503
14	rs117350432	79074674	1.25	0.154769873779188	3.42	0.108314757127468	0.611067881301207	0.195620788276232	0.1403	0.0775	0.0094	0.0033	0.0219	0.0042	0.0055	0.0182	0.1619	0.0124	0.0181	0.0072	0.0865	0.0143	0.0081	0.0042	0.0042	0.0838	0.0997	0.0074	0.0073	0.0077	0.0218	0.008	0.0132	0.1502
14	rs17835333	79076952	1.25	0.154769873779188	3.42	0.108314757127468	0.615927501278256	0.185545272145858	0.1402	0.0775	0.0094	0.0033	0.0219	0.0042	0.0055	0.0182	0.1619	0.0124	0.0181	0.0072	0.0865	0.0144	0.0081	0.0042	0.0042	0.0839	0.0997	0.0074	0.0073	0.0077	0.0218	0.008	0.0132	0.1501
14	rs79483382	79077157	1.25	0.154769873779188	3.41	0.114783892697204	0.614745681584628	0.18300418311591	0.1402	0.0775	0.0094	0.0033	0.0219	0.0042	0.0055	0.0182	0.1619	0.0124	0.0181	0.0072	0.0865	0.0144	0.0081	0.0042	0.0042	0.0839	0.0997	0.0074	0.0073	0.0077	0.0218	0.008	0.0132	0.1501
14	rs7142533	79077788	1.25	0.154769873779188	3.41	0.114783892697204	0.610652166067917	0.176453972397721	0.1402	0.0775	0.0094	0.0033	0.0219	0.0042	0.0055	0.0183	0.1619	0.0124	0.0181	0.0072	0.0865	0.0144	0.0081	0.0041	0.0041	0.0839	0.0996	0.0075	0.0073	0.0077	0.0218	0.008	0.0132	0.1501
14	rs72683552	79089279	1.25	0.154769873779188	3.41	0.114783892697204	0.628013417625097	0.182193574875921	0.1402	0.0774	0.0094	0.0033	0.0219	0.0042	0.0055	0.0183	0.1619	0.0124	0.0181	0.0072	0.0865	0.0144	0.0082	0.0041	0.0042	0.084	0.0996	0.0075	0.0073	0.0078	0.0217	0.008	0.0132	0.1501
14	rs17107968	79100115	1.25	0.154769873779188	3.41	0.114783892697204	0.624649318065701	0.144330712889343	0.1403	0.0773	0.0095	0.0033	0.0219	0.0042	0.0057	0.0183	0.1619	0.0123	0.0181	0.0072	0.0864	0.0144	0.0082	0.0041	0.0043	0.0841	0.0993	0.0075	0.0074	0.0079	0.0217	0.0081	0.0131	0.15
14	rs10483911	79101131	1.25	0.154769873779188	3.4	0.121538743628758	0.595978808661822	0.145638438187969	0.1403	0.0773	0.0094	0.0033	0.0219	0.0043	0.0057	0.0183	0.1619	0.0123	0.0181	0.0072	0.0864	0.0144	0.0081	0.0041	0.0043	0.084	0.0993	0.0075	0.0074	0.0079	0.0217	0.0081	0.0131	0.1502
14	rs17757157	79108881	1.25	0.154769873779188	3.39	0.128586294370088	0.520991076972444	0.149209398880915	0.1402	0.077	0.0093	0.0034	0.0219	0.0043	0.0057	0.0184	0.1619	0.0123	0.0182	0.0072	0.0865	0.0145	0.008	0.004	0.0043	0.0839	0.0992	0.0074	0.0074	0.0083	0.0218	0.0081	0.013	0.1504
14	rs9646166	79112844	1.25	0.154769873779188	3.39	0.128586294370088	0.491684982667256	0.141820772762153	0.1402	0.0768	0.0093	0.0034	0.0219	0.0043	0.0057	0.0184	0.1619	0.0123	0.0182	0.0072	0.0866	0.0146	0.0079	0.004	0.0043	0.0839	0.0991	0.0074	0.0074	0.0086	0.0218	0.0081	0.013	0.1504
14	rs113271623	79113776	1.25	0.154769873779188	3.39	0.128586294370088	0.495633302986362	0.144610580140629	0.1402	0.0768	0.0093	0.0034	0.0219	0.0043	0.0057	0.0184	0.1618	0.0123	0.0182	0.0072	0.0866	0.0146	0.0079	0.004	0.0043	0.0839	0.0991	0.0074	0.0074	0.0086	0.0218	0.0081	0.013	0.1505
14	rs112783789	79135603	1.25	0.154769873779188	3.38	0.135933471893229	0.474506009308376	0.15300179864157	0.1402	0.0765	0.0093	0.0035	0.0218	0.0043	0.0058	0.0184	0.1618	0.0122	0.0182	0.0072	0.0863	0.0144	0.0079	0.004	0.0043	0.0845	0.0992	0.0074	0.0074	0.0086	0.0218	0.008	0.013	0.1506
14	rs17835526	79140536	1.25	0.154769873779188	3.38	0.135933471893229	0.472233772485087	0.153764363523109	0.1402	0.0765	0.0092	0.0035	0.0218	0.0043	0.0058	0.0184	0.1617	0.0122	0.0182	0.0072	0.0863	0.0144	0.0079	0.004	0.0043	0.0845	0.0992	0.0074	0.0074	0.0086	0.0218	0.0079	0.013	0.1506
14	rs1159491	79145612	1.25	0.154769873779188	3.36	0.151554094423325	0.42872939615072	0.185545272145858	0.14	0.0759	0.009	0.0038	0.0217	0.0043	0.006	0.0183	0.1617	0.012	0.018	0.0073	0.086	0.0142	0.0079	0.004	0.0043	0.0856	0.0997	0.0074	0.0073	0.0086	0.0217	0.0077	0.0129	0.1511
14	rs6574463	79156377	1.26	0.135727966888585	3.36	0.151554094423325	0.613773201309085	0.261921657587252	0.1403	0.0763	0.0089	0.0041	0.0215	0.0046	0.0061	0.0183	0.1622	0.0119	0.0178	0.0072	0.0857	0.014	0.0077	0.0035	0.0044	0.0866	0.0999	0.0073	0.0075	0.0086	0.0213	0.0072	0.0124	0.1513
14	rs7143966	79157040	1.26	0.135727966888585	3.36	0.151554094423325	0.610929295095298	0.265693967193314	0.1402	0.0762	0.0089	0.0041	0.0215	0.0046	0.0061	0.0183	0.1621	0.0119	0.0178	0.0073	0.0858	0.014	0.0078	0.0035	0.0044	0.0866	0.0999	0.0073	0.0075	0.0086	0.0213	0.0072	0.0124	0.1513
14	rs12880418	79169828	1.27	0.118479912290321	3.36	0.151554094423325	0.629487809121307	0.320803348217437	0.1403	0.0764	0.0087	0.0041	0.0216	0.0046	0.006	0.0182	0.1617	0.0118	0.0175	0.007	0.0862	0.0136	0.0078	0.0034	0.0042	0.0875	0.0999	0.0071	0.0076	0.0086	0.0211	0.0073	0.0123	0.1521
14	rs74960245	79171015	1.27	0.118479912290321	3.3	0.2063056077908	0.607538452792239	0.309941310672402	0.1402	0.0764	0.0087	0.0041	0.0216	0.0046	0.006	0.0182	0.1616	0.0118	0.0175	0.0069	0.0863	0.0136	0.0078	0.0034	0.0042	0.0875	0.0999	0.0071	0.0076	0.0086	0.0211	0.0073	0.0124	0.1522
14	rs17108083	79172036	1.27	0.118479912290321	3.3	0.2063056077908	0.592694909181481	0.315962096114256	0.1402	0.0764	0.0087	0.0041	0.0217	0.0046	0.006	0.0181	0.1616	0.0118	0.0174	0.0069	0.0863	0.0137	0.0078	0.0034	0.0042	0.0876	0.0999	0.0071	0.0076	0.0086	0.0211	0.0073	0.0123	0.1523
14	rs11845601	79191013	1.27	0.118479912290321	3.31	0.196320630125924	0.673579424587317	0.320924657666739	0.1402	0.0766	0.0087	0.0039	0.0218	0.0047	0.0061	0.018	0.1599	0.0118	0.0172	0.007	0.086	0.0138	0.008	0.0033	0.0041	0.0878	0.1	0.0068	0.0077	0.0085	0.0212	0.0073	0.0123	0.1535
14	rs10130530	79197240	1.28	0.102927797709035	3.31	0.196320630125924	0.749417898221556	0.377595098622985	0.1397	0.0782	0.0086	0.0038	0.0213	0.005	0.0062	0.0175	0.1629	0.0121	0.0169	0.007	0.0834	0.0134	0.0078	0.0032	0.0042	0.0867	0.0962	0.0067	0.0078	0.008	0.0216	0.0075	0.0126	0.1584
14	rs78047519	79197408	1.28	0.102927797709035	3.31	0.196320630125924	0.758709341028572	0.379503284695167	0.1397	0.0782	0.0086	0.0038	0.0213	0.0051	0.0062	0.0175	0.1629	0.0121	0.0169	0.007	0.0834	0.0134	0.0078	0.0032	0.0042	0.0867	0.0962	0.0067	0.0078	0.008	0.0216	0.0075	0.0126	0.1585
14	rs34907605	79198742	1.28	0.102927797709035	3.31	0.196320630125924	0.734445454165448	0.384093878862328	0.1397	0.0781	0.0086	0.0038	0.0213	0.0051	0.0062	0.0175	0.163	0.0121	0.0169	0.007	0.0835	0.0134	0.0078	0.0032	0.0042	0.0864	0.0962	0.0067	0.0078	0.008	0.0217	0.0075	0.0126	0.1587
14	rs12432731	79198793	1.28	0.102927797709035	3.29	0.21664916022799	0.744185146068945	0.384477122820901	0.1397	0.0784	0.0086	0.0038	0.0213	0.0051	0.0062	0.0175	0.163	0.0121	0.0169	0.007	0.0835	0.0134	0.0078	0.0032	0.0042	0.0862	0.0962	0.0067	0.0078	0.008	0.0217	0.0075	0.0126	0.1587
14	rs4903793	79198805	1.28	0.102927797709035	3.29	0.21664916022799	0.750861626621084	0.388187290811279	0.1398	0.0784	0.0086	0.0038	0.0213	0.0051	0.0062	0.0175	0.1629	0.0121	0.0169	0.007	0.0831	0.0134	0.0078	0.0032	0.0043	0.0862	0.0963	0.0067	0.0078	0.008	0.0217	0.0075	0.0126	0.1586
14	rs11626726	79203329	1.28	0.102927797709035	3.29	0.21664916022799	0.762761395742677	0.401832065863168	0.1401	0.0783	0.0086	0.0038	0.0213	0.0051	0.0062	0.0175	0.163	0.0121	0.0169	0.007	0.0831	0.0134	0.0077	0.0032	0.0043	0.0863	0.0962	0.0067	0.0077	0.0079	0.0216	0.0075	0.0126	0.1587
14	rs78676516	79203826	1.28	0.102927797709035	3.29	0.21664916022799	0.781073376973133	0.394478596258916	0.1401	0.0783	0.0086	0.0038	0.0213	0.0051	0.0062	0.0175	0.1629	0.0121	0.0169	0.007	0.083	0.0133	0.0077	0.0032	0.0043	0.0863	0.0961	0.0067	0.0077	0.0079	0.0217	0.0075	0.0126	0.1588
14	rs73317967	79212973	1.29	0.0889718392940509	3.29	0.21664916022799	0.869669260451814	0.515762793686857	0.1393	0.0793	0.0086	0.0037	0.0206	0.005	0.0063	0.0171	0.1628	0.0119	0.0171	0.0069	0.0833	0.0131	0.0078	0.0032	0.0045	0.0854	0.0953	0.0067	0.0076	0.0078	0.0211	0.0073	0.0131	0.1618
14	rs1559537	79214085	1.29	0.0889718392940509	3.29	0.21664916022799	0.866028176605992	0.527536721652744	0.1392	0.0794	0.0086	0.0037	0.0205	0.005	0.0064	0.0171	0.1628	0.0119	0.0171	0.007	0.0832	0.0131	0.0078	0.0032	0.0045	0.0853	0.0955	0.0067	0.0076	0.0078	0.0211	0.0073	0.0131	0.1616
14	rs35856783	79214405	1.29	0.0889718392940509	3.28	0.227357389834261	0.864735128400866	0.548755164033312	0.1393	0.0793	0.0086	0.0037	0.0205	0.005	0.0064	0.017	0.1628	0.0119	0.017	0.0071	0.0832	0.0131	0.0078	0.0033	0.0045	0.0853	0.0956	0.0067	0.0076	0.0078	0.0211	0.0073	0.013	0.1616
14	rs117182096	79217417	1.29	0.0889718392940509	3.28	0.227357389834261	0.553484341863333	0.605407720328788	0.1404	0.079	0.0085	0.0037	0.0198	0.005	0.0059	0.0164	0.1622	0.0119	0.0171	0.007	0.0828	0.0131	0.0078	0.0033	0.0045	0.0851	0.0941	0.007	0.0078	0.0077	0.0213	0.0073	0.0129	0.1649
14	rs7157239	79217473	1.29	0.0889718392940509	3.28	0.227357389834261	0.492185513082172	0.613608826273351	0.1405	0.0791	0.0085	0.0037	0.0198	0.005	0.0058	0.0164	0.1622	0.0119	0.0171	0.007	0.0828	0.013	0.0078	0.0033	0.0045	0.0851	0.094	0.007	0.0078	0.0077	0.0214	0.0073	0.0129	0.1652
14	rs113310435	79217851	1.29	0.0889718392940509	3.28	0.227357389834261	0.334166135316643	0.612168147183475	0.1406	0.0789	0.0084	0.0039	0.0195	0.0048	0.0053	0.0162	0.1621	0.0119	0.017	0.0069	0.0829	0.0131	0.0077	0.0033	0.0044	0.0852	0.0936	0.0071	0.0078	0.0074	0.0213	0.0072	0.0129	0.1672
14	rs76995606	79218828	1.29	0.0889718392940509	3.28	0.227357389834261	0.292919226168549	0.620535189305305	0.1408	0.0786	0.0083	0.0042	0.0192	0.0045	0.0044	0.016	0.1617	0.0118	0.0169	0.0067	0.083	0.0132	0.0077	0.0032	0.0043	0.0854	0.093	0.0072	0.0079	0.0069	0.0214	0.0072	0.0129	0.1704
14	rs35975741	79219124	1.29	0.0889718392940509	3.28	0.227357389834261	0.292006413439315	0.620679683143514	0.1408	0.0786	0.0083	0.0042	0.0192	0.0045	0.0044	0.016	0.1617	0.0118	0.0169	0.0067	0.083	0.0132	0.0077	0.0032	0.0043	0.0854	0.093	0.0072	0.0079	0.0069	0.0214	0.0072	0.0129	0.1704
14	rs7149051	79219462	1.29	0.0889718392940509	3.3	0.2063056077908	0.291095119904598	0.621402271026528	0.1408	0.0786	0.0083	0.0042	0.0192	0.0045	0.0044	0.016	0.1617	0.0118	0.0169	0.0067	0.083	0.0132	0.0077	0.0032	0.0043	0.0854	0.093	0.0072	0.0079	0.0069	0.0214	0.0072	0.0129	0.1704
14	rs28691229	79224430	1.29	0.0889718392940509	3.3	0.2063056077908	0.271570538835486	0.607707143348125	0.1407	0.0786	0.0083	0.0042	0.0192	0.0045	0.0044	0.016	0.1617	0.0118	0.0169	0.0067	0.083	0.0132	0.0077	0.0032	0.0043	0.0854	0.0929	0.0072	0.0079	0.0069	0.0214	0.0072	0.013	0.1705
14	rs8012511	79228449	1.29	0.0889718392940509	3.3	0.2063056077908	0.268486702625452	0.593655863591561	0.1406	0.0785	0.0082	0.0043	0.0192	0.0045	0.0044	0.016	0.1617	0.0118	0.0169	0.0066	0.083	0.0132	0.0076	0.0032	0.0043	0.0855	0.0928	0.0072	0.0079	0.0069	0.0214	0.0072	0.0131	0.1707
14	rs76189619	79231999	1.28	0.102927797709035	3.3	0.2063056077908	0.280748104677179	0.573720329109942	0.1405	0.0788	0.0082	0.0042	0.0192	0.0044	0.0044	0.016	0.1615	0.0118	0.017	0.0066	0.0832	0.0132	0.0078	0.0031	0.0043	0.0855	0.0927	0.0072	0.0079	0.007	0.0213	0.0072	0.013	0.1708
14	rs17108221	79232284	1.28	0.102927797709035	3.3	0.2063056077908	0.281736106305438	0.571735851294879	0.1405	0.0788	0.0082	0.0042	0.0192	0.0044	0.0044	0.016	0.1615	0.0118	0.017	0.0066	0.0832	0.0132	0.0078	0.0031	0.0043	0.0855	0.0927	0.0072	0.0079	0.007	0.0213	0.0072	0.013	0.1708
14	rs79581226	79234713	1.28	0.102927797709035	3.29	0.21664916022799	0.303746134687788	0.567630466983224	0.1404	0.0788	0.0082	0.0042	0.0192	0.0044	0.0044	0.016	0.1614	0.0119	0.0169	0.0065	0.0832	0.0132	0.0079	0.0031	0.0043	0.0855	0.0926	0.0072	0.0079	0.007	0.0213	0.0072	0.013	0.1709
14	rs72685437	79235275	1.28	0.102927797709035	3.29	0.21664916022799	0.302815531507151	0.567206182977815	0.1404	0.0788	0.0082	0.0042	0.0192	0.0044	0.0044	0.016	0.1614	0.0119	0.0169	0.0065	0.0832	0.0132	0.0079	0.0031	0.0043	0.0856	0.0926	0.0072	0.0079	0.007	0.0213	0.0072	0.013	0.1709
14	rs79646159	79246500	1.29	0.0889718392940509	3.3	0.2063056077908	0.319948425454106	0.572586137543099	0.1404	0.0789	0.0082	0.0042	0.0191	0.0044	0.0044	0.0159	0.161	0.0119	0.0169	0.0064	0.0833	0.0131	0.0079	0.0031	0.0042	0.0857	0.0926	0.0073	0.008	0.0069	0.0213	0.0071	0.013	0.1715
14	rs34227124	79250858	1.28	0.102927797709035	3.3	0.2063056077908	0.324042861305113	0.593655863591561	0.1404	0.0791	0.0082	0.0041	0.0191	0.0043	0.0043	0.0157	0.1604	0.0118	0.0169	0.0062	0.0836	0.0131	0.0078	0.0031	0.0041	0.0858	0.0925	0.0073	0.0081	0.0069	0.0212	0.007	0.013	0.1726
14	rs7493368	79251695	1.28	0.102927797709035	3.3	0.2063056077908	0.326278427024202	0.588799337751422	0.1403	0.0791	0.0083	0.0041	0.0191	0.0042	0.0043	0.0157	0.1603	0.0118	0.0169	0.0062	0.0836	0.0131	0.0078	0.0031	0.0041	0.0858	0.0924	0.0073	0.0081	0.0069	0.0212	0.007	0.013	0.1729
14	rs76882458	79254026	1.28	0.102927797709035	3.31	0.196320630125924	0.323130629443071	0.575280730199932	0.1401	0.0792	0.0083	0.0041	0.019	0.0042	0.0043	0.0156	0.16	0.0118	0.0169	0.0062	0.0838	0.0133	0.0078	0.0031	0.0041	0.0857	0.0922	0.0074	0.0082	0.0069	0.0211	0.0069	0.013	0.1735
14	rs79973439	79254073	1.28	0.102927797709035	3.32	0.186688027238402	0.326431144657341	0.585376975860151	0.1401	0.0792	0.0083	0.0041	0.019	0.0042	0.0043	0.0156	0.16	0.0118	0.0169	0.0062	0.0838	0.0133	0.0078	0.0031	0.0041	0.0857	0.0922	0.0074	0.0082	0.0069	0.0211	0.0069	0.013	0.1736
14	rs34811245	79265334	1.28	0.102927797709035	3.32	0.186688027238402	0.491747535539645	0.618224365714736	0.1398	0.0797	0.0086	0.0039	0.0189	0.004	0.0042	0.0151	0.1588	0.0116	0.0168	0.0062	0.0843	0.0132	0.0077	0.0032	0.0039	0.0854	0.0915	0.0076	0.0085	0.0068	0.021	0.0065	0.013	0.1763
14	rs6574472	79268302	1.28	0.102927797709035	3.32	0.186688027238402	0.505285304941386	0.644774103895709	0.14	0.0797	0.0086	0.0039	0.0189	0.0039	0.0042	0.0151	0.1589	0.0116	0.0168	0.0062	0.0844	0.0132	0.0076	0.0032	0.0039	0.0855	0.0916	0.0076	0.0085	0.0068	0.0207	0.0065	0.013	0.1763
14	rs17757599	79268490	1.28	0.102927797709035	3.32	0.186688027238402	0.504398400212609	0.638221366200776	0.14	0.0797	0.0086	0.0039	0.0189	0.0039	0.0042	0.0151	0.1589	0.0116	0.0168	0.0062	0.0845	0.0132	0.0076	0.0032	0.0039	0.0855	0.0916	0.0076	0.0085	0.0068	0.0207	0.0065	0.013	0.1763
14	rs7141554	79271457	1.28	0.102927797709035	3.32	0.186688027238402	0.450882936584459	0.675703227036197	0.14	0.08	0.0086	0.0039	0.0189	0.0038	0.004	0.0151	0.1592	0.0116	0.0168	0.0062	0.0862	0.0131	0.0076	0.0032	0.0038	0.0855	0.0913	0.0075	0.0085	0.0069	0.0206	0.0064	0.013	0.1751
14	rs7161287	79274953	1.28	0.102927797709035	3.32	0.186688027238402	0.441575492760565	0.656607935514291	0.14	0.0799	0.0086	0.0039	0.0189	0.0038	0.004	0.0151	0.159	0.0116	0.0168	0.0062	0.0862	0.0131	0.0076	0.0032	0.0039	0.0856	0.0913	0.0075	0.0085	0.0069	0.0205	0.0065	0.013	0.1754
14	rs75659246	79276059	1.28	0.102927797709035	3.34	0.168454672892635	0.437607426709616	0.650757853981347	0.1399	0.0799	0.0086	0.0039	0.0189	0.0037	0.004	0.015	0.1589	0.0116	0.0168	0.0062	0.0862	0.0132	0.0076	0.0032	0.0039	0.0856	0.0913	0.0075	0.0085	0.0069	0.0205	0.0065	0.013	0.1755
14	rs60239963	79278229	1.28	0.102927797709035	3.34	0.168454672892635	0.438967606009486	0.654705335324156	0.1399	0.0798	0.0086	0.0039	0.0189	0.0037	0.004	0.015	0.1587	0.0116	0.0168	0.0063	0.0862	0.0132	0.0076	0.0031	0.0039	0.0856	0.0913	0.0075	0.0085	0.007	0.0205	0.0065	0.013	0.1756
14	rs8022895	79281225	1.28	0.102927797709035	3.34	0.168454672892635	0.44878642075035	0.651488453204774	0.1398	0.0796	0.0087	0.0039	0.019	0.0037	0.004	0.015	0.1584	0.0116	0.0169	0.0063	0.0863	0.0131	0.0076	0.0032	0.0039	0.0857	0.0912	0.0074	0.0086	0.007	0.0204	0.0065	0.013	0.176
14	rs78060743	79285935	1.28	0.102927797709035	3.34	0.168454672892635	0.438080296138273	0.624728717983503	0.1396	0.0795	0.0088	0.0039	0.0191	0.0036	0.0041	0.0151	0.1582	0.0117	0.0169	0.0063	0.0863	0.0132	0.0076	0.0032	0.0039	0.0855	0.0911	0.0074	0.0086	0.0072	0.0203	0.0065	0.013	0.1763
14	rs150590	79291345	1.28	0.102927797709035	3.34	0.168454672892635	0.442169256762535	0.617791312479083	0.1395	0.0795	0.0088	0.0039	0.0191	0.0036	0.0041	0.0151	0.158	0.0117	0.017	0.0063	0.0863	0.0131	0.0076	0.0032	0.0039	0.0854	0.0911	0.0074	0.0087	0.0072	0.0203	0.0065	0.013	0.1765
14	rs1509152	79291821	1.28	0.102927797709035	3.34	0.168454672892635	0.457623997710259	0.635604637377747	0.1395	0.0794	0.0088	0.004	0.0191	0.0037	0.0042	0.0151	0.158	0.0117	0.017	0.0063	0.0863	0.0131	0.0076	0.0033	0.004	0.0853	0.091	0.0074	0.0087	0.0072	0.0202	0.0065	0.013	0.1765
14	rs1396618	79291904	1.28	0.102927797709035	3.34	0.168454672892635	0.457623997710259	0.634878213158767	0.1395	0.0794	0.0088	0.004	0.0191	0.0037	0.0042	0.0151	0.158	0.0117	0.017	0.0063	0.0863	0.0131	0.0076	0.0033	0.004	0.0853	0.091	0.0074	0.0087	0.0072	0.0202	0.0065	0.013	0.1765
14	rs72685455	79298182	1.28	0.102927797709035	3.34	0.168454672892635	0.451722886318452	0.618224365714736	0.1394	0.0794	0.0088	0.004	0.0191	0.0037	0.0042	0.0152	0.1578	0.0117	0.0169	0.0063	0.0863	0.0131	0.0075	0.0033	0.004	0.0854	0.0911	0.0074	0.0087	0.0072	0.0203	0.0065	0.013	0.1765
14	rs8007270	79315596	1.27	0.118479912290321	3.34	0.168454672892635	0.434952237998284	0.524621674245552	0.1376	0.0797	0.0089	0.0041	0.0193	0.0037	0.0041	0.0157	0.1539	0.0121	0.017	0.0064	0.0873	0.0136	0.0068	0.0034	0.0041	0.0877	0.0914	0.007	0.0091	0.0073	0.0202	0.0061	0.0132	0.1775
14	rs77686331	79316327	1.27	0.118479912290321	3.34	0.168454672892635	0.429548734527965	0.529482328127282	0.1376	0.0797	0.0089	0.0041	0.0193	0.0037	0.0041	0.0156	0.1539	0.0121	0.017	0.0064	0.0873	0.0136	0.0068	0.0034	0.0042	0.0877	0.0914	0.007	0.0091	0.0072	0.0201	0.0061	0.0132	0.1775
14	rs73319799	79316686	1.27	0.118479912290321	3.34	0.168454672892635	0.428787894593614	0.532404085931202	0.1376	0.0797	0.0089	0.0041	0.0193	0.0037	0.0041	0.0156	0.1539	0.0121	0.017	0.0064	0.0873	0.0136	0.0068	0.0034	0.0042	0.0877	0.0914	0.007	0.0091	0.0072	0.0201	0.0061	0.0132	0.1775
14	rs919772	79317388	1.27	0.118479912290321	3.34	0.168454672892635	0.426101065030791	0.527953486639443	0.1376	0.0798	0.0088	0.0041	0.0193	0.0037	0.0041	0.0156	0.1539	0.0121	0.017	0.0064	0.0874	0.0136	0.0068	0.0034	0.0042	0.0877	0.0913	0.007	0.0091	0.0072	0.0201	0.0061	0.0132	0.1775
14	rs73321605	79318147	1.27	0.118479912290321	3.35	0.159841057206343	0.424178722804855	0.522957750860194	0.1376	0.0798	0.0088	0.0041	0.0193	0.0037	0.0041	0.0156	0.1539	0.0121	0.017	0.0064	0.0874	0.0136	0.0068	0.0034	0.0042	0.0878	0.0913	0.007	0.0091	0.0072	0.0201	0.0061	0.0132	0.1775
14	rs75075567	79323063	1.27	0.118479912290321	3.34	0.168454672892635	0.418495430722339	0.502409040449742	0.1375	0.0798	0.0088	0.0041	0.0193	0.0036	0.0041	0.0156	0.1539	0.0121	0.017	0.0064	0.0875	0.0136	0.0068	0.0034	0.0042	0.0879	0.0914	0.0069	0.0091	0.0072	0.0201	0.0061	0.0132	0.1775
14	rs4899727	79324853	1.27	0.118479912290321	3.34	0.168454672892635	0.417051723729596	0.497886361064351	0.1375	0.0797	0.0088	0.0041	0.0193	0.0036	0.0041	0.0156	0.1538	0.0121	0.017	0.0063	0.0875	0.0136	0.0067	0.0034	0.0042	0.0879	0.0914	0.0069	0.0091	0.0072	0.0201	0.0061	0.0132	0.1775
14	rs76402114	79325982	1.27	0.118479912290321	3.35	0.159841057206343	0.415610504890796	0.494330402554799	0.1375	0.0797	0.0088	0.0041	0.0193	0.0036	0.0041	0.0155	0.1538	0.0121	0.017	0.0063	0.0876	0.0136	0.0067	0.0034	0.0042	0.088	0.0914	0.0069	0.0091	0.0072	0.0201	0.0061	0.0131	0.1775
14	rs72685461	79328684	1.27	0.118479912290321	3.35	0.159841057206343	0.413596981914097	0.498434009009678	0.1375	0.0797	0.0088	0.0041	0.0194	0.0036	0.0041	0.0155	0.1538	0.0121	0.0171	0.0063	0.0876	0.0136	0.0067	0.0034	0.0041	0.088	0.0914	0.0069	0.0091	0.0072	0.0201	0.0061	0.0131	0.1774
14	rs80042752	79331110	1.27	0.118479912290321	3.35	0.159841057206343	0.413711908821071	0.498160165831876	0.1375	0.0797	0.0088	0.0041	0.0194	0.0036	0.0041	0.0155	0.1537	0.0121	0.0171	0.0063	0.0876	0.0136	0.0067	0.0034	0.0041	0.088	0.0914	0.0069	0.0091	0.0072	0.0201	0.0061	0.0132	0.1774
14	rs72685462	79331243	1.27	0.118479912290321	3.36	0.151554094423325	0.413711908821071	0.498023258645714	0.1375	0.0797	0.0088	0.0041	0.0194	0.0036	0.0041	0.0155	0.1537	0.0121	0.0171	0.0063	0.0876	0.0136	0.0067	0.0034	0.0041	0.088	0.0914	0.0069	0.0091	0.0072	0.0201	0.0061	0.0132	0.1774
14	rs2370876	79346136	1.27	0.118479912290321	3.36	0.151554094423325	0.431248402271005	0.486421483203512	0.1373	0.0796	0.0088	0.0041	0.0194	0.0036	0.004	0.0154	0.1536	0.012	0.0171	0.0063	0.0877	0.0136	0.0067	0.0034	0.0041	0.0885	0.0915	0.0068	0.0092	0.0072	0.02	0.0061	0.0131	0.1776
14	rs72685465	79353643	1.27	0.118479912290321	3.36	0.151554094423325	0.439915046685149	0.487510419262936	0.1372	0.0796	0.0088	0.0041	0.0194	0.0036	0.004	0.0154	0.1535	0.012	0.0171	0.0062	0.0877	0.0136	0.0067	0.0034	0.004	0.0888	0.0915	0.0068	0.0092	0.0072	0.0199	0.0061	0.0131	0.1777
14	rs31392	79357525	1.27	0.118479912290321	3.36	0.151554094423325	0.448188297976998	0.492554870984337	0.1371	0.0795	0.0088	0.0041	0.0194	0.0036	0.004	0.0154	0.1534	0.012	0.0171	0.0062	0.0877	0.0136	0.0067	0.0035	0.004	0.0892	0.0914	0.0068	0.0093	0.0072	0.0199	0.0061	0.0131	0.1778
14	rs150786	79360094	1.27	0.118479912290321	3.36	0.151554094423325	0.477831754525051	0.543151282961801	0.1371	0.0795	0.0089	0.0041	0.0194	0.0035	0.004	0.0153	0.1533	0.0119	0.0169	0.0062	0.0879	0.0136	0.0067	0.0035	0.004	0.0896	0.0917	0.0068	0.0093	0.0072	0.0198	0.0061	0.013	0.1779
14	rs10483918	79363572	1.27	0.118479912290321	3.36	0.151554094423325	0.381385923842569	0.448579095257192	0.1358	0.0792	0.0086	0.0039	0.0193	0.0032	0.0035	0.0148	0.1524	0.0118	0.017	0.0061	0.0884	0.014	0.0068	0.0033	0.0033	0.0912	0.0919	0.0066	0.0098	0.0072	0.0197	0.006	0.0133	0.1801
14	rs74503629	79364364	1.27	0.118479912290321	3.37	0.143587140072381	0.381661778176938	0.448579095257192	0.1357	0.0792	0.0086	0.0038	0.0193	0.0032	0.0035	0.0148	0.1523	0.0118	0.017	0.0061	0.0884	0.014	0.0068	0.0033	0.0033	0.0912	0.0919	0.0066	0.0098	0.0072	0.0197	0.006	0.0133	0.1801
14	rs166288	79383724	1.26	0.135727966888585	3.38	0.135933471893229	0.333136207572334	0.421490453415777	0.1352	0.0791	0.0084	0.0037	0.0192	0.003	0.0033	0.0144	0.1523	0.0118	0.017	0.006	0.0883	0.0142	0.0068	0.0031	0.003	0.0921	0.0913	0.0066	0.01	0.0075	0.0199	0.006	0.0132	0.1813
14	rs150771	79394247	1.26	0.135727966888585	3.37	0.143587140072381	0.320250781213576	0.414822314671154	0.135	0.0792	0.0084	0.0037	0.0192	0.0029	0.0033	0.0144	0.1523	0.0118	0.0171	0.006	0.0884	0.0142	0.0067	0.0031	0.003	0.0922	0.0912	0.0067	0.01	0.0075	0.0199	0.006	0.0133	0.1817
14	rs117150242	79398991	1.26	0.135727966888585	3.37	0.143587140072381	0.316782738804315	0.413387878526973	0.135	0.0792	0.0084	0.0036	0.0192	0.0029	0.0033	0.0144	0.1523	0.0118	0.0171	0.006	0.0885	0.0142	0.0067	0.0031	0.003	0.0922	0.0912	0.0067	0.01	0.0075	0.0199	0.006	0.0133	0.1818
14	rs61994017	79406005	1.26	0.135727966888585	3.37	0.143587140072381	0.308965658263482	0.408313077332514	0.1349	0.0793	0.0084	0.0036	0.0191	0.0029	0.0033	0.0144	0.1523	0.0118	0.017	0.006	0.0885	0.0143	0.0067	0.003	0.0029	0.0922	0.0911	0.0067	0.0101	0.0075	0.0199	0.006	0.0133	0.182
14	rs31448	79406291	1.26	0.135727966888585	3.37	0.143587140072381	0.309807124861726	0.408442986638036	0.1349	0.0793	0.0084	0.0036	0.0191	0.0029	0.0033	0.0144	0.1523	0.0118	0.017	0.006	0.0885	0.0143	0.0067	0.003	0.0029	0.0922	0.0911	0.0067	0.0101	0.0075	0.0199	0.006	0.0133	0.182
14	rs75427577	79407954	1.26	0.135727966888585	3.37	0.143587140072381	0.308916197847982	0.408442986638036	0.1349	0.0793	0.0084	0.0036	0.0191	0.0029	0.0033	0.0144	0.1523	0.0118	0.017	0.006	0.0885	0.0143	0.0067	0.003	0.0029	0.0922	0.0911	0.0067	0.0101	0.0075	0.0199	0.006	0.0133	0.182
14	rs117311558	79422153	1.26	0.135727966888585	3.36	0.151554094423325	0.28357590845063	0.423063602767457	0.1349	0.0794	0.0084	0.0035	0.0191	0.0029	0.0033	0.0143	0.1524	0.0118	0.017	0.006	0.0888	0.0143	0.0067	0.003	0.0029	0.0921	0.091	0.0067	0.0101	0.0076	0.0198	0.0061	0.0133	0.1818
14	rs35008707	79423631	1.26	0.135727966888585	3.34	0.168454672892635	0.283009131396107	0.423063602767457	0.1349	0.0794	0.0084	0.0035	0.0191	0.0029	0.0033	0.0143	0.1524	0.0118	0.017	0.006	0.0888	0.0143	0.0067	0.003	0.0029	0.0921	0.0909	0.0067	0.0101	0.0076	0.0198	0.0061	0.0133	0.1818
14	rs118130484	79425530	1.26	0.135727966888585	3.34	0.168454672892635	0.219770596458138	0.426608961834101	0.1344	0.0794	0.0082	0.0034	0.0191	0.0027	0.0033	0.0142	0.1525	0.0118	0.017	0.006	0.0882	0.0144	0.0066	0.003	0.0028	0.0929	0.0904	0.0067	0.0101	0.0077	0.02	0.0061	0.0131	0.1829
14	rs17758002	79428203	1.25	0.154769873779188	3.34	0.168454672892635	0.188007834990093	0.41586638861784	0.1341	0.0794	0.0081	0.0033	0.0191	0.0026	0.0032	0.0141	0.1526	0.0118	0.017	0.006	0.088	0.0145	0.0065	0.003	0.0028	0.0934	0.09	0.0068	0.0102	0.0078	0.0202	0.0061	0.013	0.1835
14	rs730024	79431382	1.25	0.154769873779188	3.34	0.168454672892635	0.181453792813648	0.397570232602079	0.1339	0.0794	0.0081	0.0033	0.0191	0.0026	0.0032	0.0141	0.1527	0.0119	0.017	0.0061	0.0878	0.0145	0.0065	0.003	0.0028	0.0936	0.0899	0.0067	0.0102	0.0078	0.0203	0.006	0.0129	0.1837
14	rs988387	79434024	1.25	0.154769873779188	3.34	0.168454672892635	0.166178498918604	0.391778892761039	0.1336	0.0794	0.0081	0.0032	0.0192	0.0026	0.0032	0.0141	0.1529	0.0119	0.0171	0.0061	0.0879	0.0145	0.0065	0.0029	0.0028	0.0936	0.0899	0.0067	0.0102	0.0078	0.0203	0.0061	0.0129	0.1836
14	rs79522932	79434213	1.25	0.154769873779188	3.34	0.168454672892635	0.164676407865571	0.391008492078606	0.1336	0.0794	0.0081	0.0032	0.0192	0.0026	0.0032	0.0141	0.1529	0.0119	0.0171	0.0061	0.0879	0.0145	0.0065	0.0029	0.0028	0.0936	0.0899	0.0067	0.0102	0.0078	0.0203	0.0061	0.0129	0.1836
14	rs2270964	79434693	1.25	0.154769873779188	3.34	0.168454672892635	0.158611382491684	0.386267000916768	0.1334	0.0793	0.0081	0.0032	0.0192	0.0026	0.0032	0.0141	0.1529	0.0119	0.0171	0.0061	0.0879	0.0146	0.0065	0.0029	0.0027	0.0936	0.0901	0.0067	0.0102	0.0079	0.0203	0.0061	0.0129	0.1835
14	rs75305665	79436232	1.25	0.154769873779188	3.34	0.168454672892635	0.156270028674784	0.384860473236646	0.1334	0.0794	0.0081	0.0032	0.0192	0.0026	0.0032	0.0141	0.1529	0.012	0.0171	0.0061	0.0879	0.0146	0.0065	0.0029	0.0027	0.0936	0.0901	0.0067	0.0102	0.0079	0.0203	0.0061	0.0129	0.1835
14	rs117365428	79442742	1.24	0.175701215111077	3.34	0.168454672892635	0.145808976661308	0.377086704297892	0.1334	0.0794	0.0081	0.0031	0.0192	0.0026	0.0032	0.0141	0.1529	0.012	0.0171	0.0061	0.0879	0.0146	0.0066	0.0029	0.0028	0.0936	0.0901	0.0067	0.0102	0.0079	0.0202	0.006	0.0129	0.1834
14	rs8012310	79443296	1.24	0.175701215111077	3.34	0.168454672892635	0.142395950911372	0.372139955944996	0.1334	0.0793	0.0081	0.0031	0.0192	0.0026	0.0032	0.0141	0.1529	0.012	0.0171	0.0061	0.0879	0.0146	0.0066	0.0029	0.0028	0.0936	0.0903	0.0067	0.0102	0.0079	0.0202	0.006	0.013	0.1833
14	rs257211	79449663	1.24	0.175701215111077	3.35	0.159841057206343	0.131712144834719	0.353537065851035	0.1334	0.0792	0.0081	0.0031	0.0193	0.0026	0.0031	0.0141	0.1528	0.0121	0.0171	0.0061	0.0878	0.0147	0.0066	0.0028	0.0028	0.0936	0.0901	0.0067	0.0103	0.008	0.0204	0.006	0.0131	0.1833
14	rs31406	79455630	1.21	0.250745108472337	3.34	0.168454672892635	0.126200426766486	0.279318783831548	0.1352	0.079	0.0078	0.0033	0.0194	0.0024	0.0034	0.0137	0.1523	0.0126	0.0173	0.0061	0.088	0.0157	0.0072	0.0026	0.0025	0.0938	0.088	0.0069	0.0105	0.0082	0.0206	0.006	0.0132	0.1814
14	rs117487418	79457481	1.21	0.250745108472337	3.34	0.168454672892635	0.126825678396945	0.281882125692061	0.1352	0.0791	0.0078	0.0032	0.0194	0.0024	0.0034	0.0137	0.1522	0.0126	0.0173	0.0061	0.0879	0.0157	0.0072	0.0026	0.0025	0.0937	0.0878	0.0069	0.0105	0.0082	0.0206	0.006	0.0132	0.1817
14	rs31404	79458422	1.21	0.250745108472337	3.34	0.168454672892635	0.139441171072445	0.312586216985442	0.1351	0.0792	0.0078	0.0033	0.0194	0.0024	0.0035	0.0137	0.1521	0.0126	0.0173	0.0061	0.0879	0.0158	0.0072	0.0026	0.0025	0.0936	0.0878	0.0069	0.0106	0.0082	0.0206	0.006	0.0132	0.1819
14	rs17108505	79460075	1.21	0.250745108472337	3.34	0.168454672892635	0.144096439476964	0.31971217204012	0.1351	0.0789	0.0078	0.0033	0.0194	0.0024	0.0035	0.0137	0.152	0.0126	0.0173	0.0061	0.0879	0.0158	0.0072	0.0026	0.0025	0.0937	0.0878	0.0069	0.0106	0.0083	0.0206	0.006	0.0132	0.182
14	rs61995275	79460852	1.21	0.250745108472337	3.34	0.168454672892635	0.143999863781458	0.319348690478575	0.1351	0.0789	0.0078	0.0033	0.0194	0.0024	0.0035	0.0137	0.152	0.0126	0.0173	0.0061	0.088	0.0158	0.0072	0.0026	0.0025	0.0937	0.0878	0.0069	0.0106	0.0083	0.0206	0.006	0.0132	0.182
14	rs77645171	79461149	1.21	0.250745108472337	3.34	0.168454672892635	0.144386398191299	0.318137967515248	0.1351	0.0789	0.0078	0.0033	0.0194	0.0024	0.0035	0.0137	0.152	0.0126	0.0173	0.0061	0.088	0.0158	0.0072	0.0026	0.0025	0.0937	0.0878	0.0069	0.0106	0.0083	0.0206	0.006	0.0132	0.182
14	rs2964906	79476264	1.21	0.250745108472337	3.34	0.168454672892635	0.176807511625055	0.345577435925207	0.135	0.0787	0.0079	0.0034	0.0193	0.0024	0.0035	0.0137	0.152	0.0126	0.0173	0.0062	0.0882	0.0158	0.0072	0.0026	0.0025	0.0936	0.088	0.0069	0.0106	0.0083	0.0205	0.006	0.0132	0.1819
14	rs78199511	79483499	1.21	0.250745108472337	3.34	0.168454672892635	0.17431234108766	0.329571962606509	0.1348	0.0785	0.0079	0.0034	0.0194	0.0024	0.0036	0.0137	0.1524	0.0127	0.0173	0.0062	0.0881	0.0158	0.0072	0.0026	0.0025	0.0933	0.0881	0.0069	0.0106	0.0083	0.0204	0.006	0.0132	0.1817
14	rs72685484	79484191	1.21	0.250745108472337	3.36	0.151554094423325	0.174744807755131	0.325300772011758	0.1348	0.0785	0.0079	0.0034	0.0194	0.0024	0.0036	0.0137	0.1524	0.0127	0.0173	0.0063	0.0881	0.0157	0.0072	0.0026	0.0025	0.0933	0.0881	0.0069	0.0106	0.0083	0.0204	0.0061	0.0132	0.1817
14	rs4903812	79500945	1.21	0.250745108472337	3.36	0.151554094423325	0.189478248651219	0.345081692514103	0.1347	0.0783	0.0079	0.0034	0.0194	0.0024	0.0037	0.0137	0.1527	0.0128	0.0173	0.0063	0.088	0.0157	0.0072	0.0026	0.0025	0.0931	0.0881	0.0069	0.0106	0.0084	0.0204	0.0061	0.0132	0.1815
14	rs79057947	79505266	1.21	0.250745108472337	3.37	0.143587140072381	0.17366480630469	0.332877989554627	0.1345	0.0779	0.0079	0.0034	0.0195	0.0024	0.0038	0.0137	0.1528	0.0129	0.0173	0.0064	0.0878	0.0159	0.0072	0.0027	0.0025	0.0934	0.0881	0.0069	0.0107	0.0084	0.0203	0.0062	0.0132	0.1814
14	rs4903813	79507314	1.21	0.250745108472337	3.37	0.143587140072381	0.178372866271763	0.335333090830472	0.1345	0.0778	0.0079	0.0034	0.0195	0.0024	0.0038	0.0137	0.1528	0.0128	0.0173	0.0064	0.0878	0.0159	0.0072	0.0027	0.0025	0.0934	0.0881	0.0069	0.0108	0.0084	0.0203	0.0062	0.0131	0.1814
14	rs12887604	79508645	1.21	0.250745108472337	3.37	0.143587140072381	0.174384375708679	0.310661985459398	0.1345	0.0778	0.0079	0.0034	0.0195	0.0024	0.0038	0.0137	0.1528	0.0129	0.0173	0.0064	0.0878	0.0159	0.0072	0.0027	0.0025	0.0935	0.0881	0.0069	0.0108	0.0084	0.0203	0.0062	0.0131	0.1814
14	rs117466713	79509273	1.21	0.250745108472337	3.37	0.143587140072381	0.176517163379406	0.305627763977358	0.1345	0.0778	0.0079	0.0034	0.0195	0.0024	0.0038	0.0137	0.1528	0.0129	0.0173	0.0064	0.0878	0.0159	0.0072	0.0027	0.0025	0.0935	0.0881	0.0069	0.0107	0.0084	0.0203	0.0062	0.0131	0.1814
14	rs4903814	79510706	1.21	0.250745108472337	3.37	0.143587140072381	0.175575439307613	0.310541838394933	0.1344	0.0777	0.0079	0.0034	0.0195	0.0024	0.0038	0.0137	0.1528	0.0129	0.0173	0.0064	0.0878	0.0159	0.0072	0.0027	0.0025	0.0936	0.0881	0.0068	0.0107	0.0084	0.0203	0.0062	0.0131	0.1813
14	rs78414257	79511777	1.21	0.250745108472337	3.39	0.128586294370088	0.157828653392279	0.28832169885623	0.134	0.0776	0.0079	0.0034	0.0195	0.0024	0.0038	0.0138	0.1527	0.013	0.0173	0.0065	0.0876	0.0159	0.0072	0.0027	0.0025	0.0939	0.0881	0.0068	0.0108	0.0084	0.0203	0.0063	0.0131	0.1813
14	rs72687435	79532050	1.21	0.250745108472337	3.4	0.121538743628758	0.136866601356272	0.30323917236499	0.1336	0.0775	0.0079	0.0034	0.0195	0.0025	0.0038	0.0139	0.1524	0.013	0.0173	0.0066	0.0874	0.0159	0.0073	0.0027	0.0025	0.0943	0.0881	0.0067	0.0108	0.0084	0.0204	0.0068	0.0131	0.1813
14	rs117192909	79538887	1.21	0.250745108472337	3.42	0.108314757127468	0.136211886622866	0.302046984679206	0.1336	0.0775	0.0079	0.0034	0.0195	0.0025	0.0038	0.0139	0.1524	0.013	0.0173	0.0066	0.0874	0.0159	0.0072	0.0027	0.0025	0.0943	0.0881	0.0067	0.0108	0.0084	0.0204	0.0068	0.0131	0.1813
14	rs61992485	79542164	1.21	0.250745108472337	3.43	0.102124300974309	0.135062928426128	0.300618221720003	0.1336	0.0775	0.0079	0.0034	0.0195	0.0025	0.0039	0.0139	0.1524	0.013	0.0173	0.0066	0.0874	0.0159	0.0072	0.0027	0.0025	0.0943	0.0881	0.0067	0.0108	0.0084	0.0204	0.0069	0.0131	0.1813
14	rs78278379	79542326	1.21	0.250745108472337	3.43	0.102124300974309	0.134970026060255	0.300618221720003	0.1336	0.0775	0.0079	0.0034	0.0195	0.0025	0.0039	0.0139	0.1524	0.013	0.0173	0.0066	0.0874	0.0159	0.0072	0.0027	0.0025	0.0943	0.0881	0.0067	0.0108	0.0084	0.0204	0.0069	0.0131	0.1813
14	rs6574487	79549237	1.21	0.250745108472337	3.43	0.102124300974309	0.134012286237062	0.301451419550361	0.1335	0.0775	0.0079	0.0034	0.0195	0.0025	0.0039	0.0139	0.1523	0.013	0.0173	0.0066	0.0873	0.0159	0.0072	0.0027	0.0025	0.0944	0.0881	0.0067	0.0108	0.0084	0.0204	0.0069	0.0131	0.1813
14	rs8005334	79563654	1.21	0.250745108472337	3.43	0.102124300974309	0.130040624426891	0.28550624581189	0.1332	0.0784	0.008	0.0034	0.0195	0.0025	0.0039	0.0139	0.152	0.0131	0.0174	0.0066	0.087	0.0159	0.0072	0.0027	0.0025	0.0944	0.0877	0.0067	0.0108	0.0085	0.0204	0.0072	0.013	0.1811
14	Affx-10969417	79567028	1.21	0.250745108472337	3.44	0.0962054431234386	0.12850218758404	0.282816026903884	0.1332	0.0784	0.008	0.0034	0.0195	0.0025	0.0039	0.0139	0.152	0.0131	0.0174	0.0066	0.087	0.0159	0.0072	0.0027	0.0025	0.0944	0.0877	0.0067	0.0108	0.0085	0.0204	0.0072	0.013	0.1811
14	rs4635270	79568983	1.21	0.250745108472337	3.44	0.0962054431234386	0.127961854250459	0.284335629527589	0.1332	0.0784	0.008	0.0034	0.0195	0.0025	0.0039	0.0139	0.152	0.0131	0.0174	0.0066	0.087	0.0159	0.0072	0.0027	0.0025	0.0944	0.0877	0.0067	0.0108	0.0085	0.0204	0.0072	0.013	0.1811
14	rs77887618	79602910	1.21	0.250745108472337	3.44	0.0962054431234386	0.114311784872836	0.300737207556742	0.1326	0.0785	0.008	0.0036	0.0199	0.0028	0.0042	0.0132	0.1514	0.0131	0.0171	0.0068	0.0863	0.0163	0.0077	0.0029	0.0029	0.0939	0.0872	0.0068	0.0107	0.0087	0.0212	0.0074	0.013	0.1811
14	rs2134366	79603544	1.21	0.250745108472337	3.44	0.0962054431234386	0.114844264931394	0.301927843427044	0.1326	0.0785	0.008	0.0036	0.0199	0.0028	0.0042	0.0132	0.1514	0.0131	0.0171	0.0068	0.0863	0.0163	0.0077	0.0029	0.0029	0.0939	0.0872	0.0068	0.0107	0.0087	0.0212	0.0074	0.013	0.1811
14	rs12891137	79623717	1.21	0.250745108472337	3.45	0.090551063959542	0.0912297505824963	0.290674320126259	0.1325	0.0789	0.0081	0.0035	0.0199	0.0029	0.0042	0.0133	0.1505	0.0131	0.0177	0.007	0.0859	0.0165	0.0077	0.0029	0.003	0.0938	0.0868	0.0069	0.0106	0.0086	0.0213	0.0077	0.0126	0.181
14	rs117437603	79626311	1.21	0.250745108472337	3.45	0.090551063959542	0.088079867942848	0.258734163767091	0.1324	0.0789	0.008	0.0035	0.0199	0.0029	0.0043	0.0133	0.1503	0.0131	0.0177	0.007	0.0859	0.0166	0.0077	0.0029	0.0031	0.0938	0.0867	0.0069	0.0106	0.0086	0.0214	0.0076	0.0125	0.1812
14	rs2061920	79629123	1.21	0.250745108472337	3.45	0.090551063959542	0.0888906592813242	0.255898553140509	0.1324	0.0789	0.008	0.0035	0.0199	0.0029	0.0043	0.0133	0.1503	0.0131	0.0177	0.007	0.0859	0.0166	0.0077	0.0029	0.0031	0.0938	0.0867	0.0069	0.0106	0.0086	0.0214	0.0076	0.0125	0.1812
14	rs56388152	79645540	1.21	0.250745108472337	3.45	0.090551063959542	0.0696696186152309	0.197074828949194	0.1322	0.0793	0.0079	0.0036	0.0197	0.003	0.0044	0.0133	0.1501	0.0133	0.0176	0.0069	0.0863	0.0169	0.0076	0.003	0.0032	0.0936	0.0865	0.007	0.0104	0.0083	0.0218	0.0077	0.0125	0.1808
14	rs78756191	79649839	1.21	0.250745108472337	3.46	0.0851540123614781	0.0682276918202575	0.196762943231007	0.1323	0.0793	0.0079	0.0037	0.0198	0.003	0.0044	0.0133	0.15	0.0133	0.0176	0.0069	0.0864	0.0169	0.0076	0.003	0.0032	0.0934	0.0864	0.007	0.0104	0.0083	0.0218	0.0077	0.0125	0.1808
14	rs17595443	79651600	1.21	0.250745108472337	3.45	0.090551063959542	0.0608420559684596	0.193653270935827	0.1323	0.0793	0.0078	0.0037	0.0198	0.003	0.0044	0.0133	0.15	0.0133	0.0176	0.0069	0.0864	0.0169	0.0076	0.003	0.0032	0.0934	0.0866	0.007	0.0104	0.0083	0.0218	0.0077	0.0125	0.1808
14	rs8006322	79655012	1.21	0.250745108472337	3.45	0.090551063959542	0.0599299589159843	0.193860061239664	0.1324	0.0793	0.0078	0.0037	0.0198	0.003	0.0044	0.0133	0.15	0.0133	0.0176	0.0069	0.0864	0.0169	0.0076	0.003	0.0033	0.0933	0.0866	0.007	0.0103	0.0083	0.0219	0.0076	0.0125	0.1807
14	rs61995360	79662136	1.21	0.250745108472337	3.45	0.090551063959542	0.0572122193455661	0.184222407867754	0.1324	0.0794	0.0078	0.0037	0.0198	0.003	0.0044	0.0133	0.15	0.0133	0.0176	0.0069	0.0864	0.0169	0.0076	0.003	0.0033	0.0933	0.0865	0.007	0.0103	0.0082	0.0219	0.0076	0.0125	0.1807
14	rs17511643	79666567	1.21	0.250745108472337	3.45	0.090551063959542	0.0702231278516762	0.160300473335357	0.1322	0.0799	0.0077	0.0037	0.0197	0.0031	0.0044	0.0133	0.1495	0.0134	0.0176	0.0067	0.0865	0.0168	0.0079	0.003	0.0034	0.0933	0.0862	0.007	0.0103	0.008	0.0222	0.0076	0.0125	0.1809
14	rs17108947	79666657	1.21	0.250745108472337	3.48	0.0751031739839783	0.0699972795688548	0.158078914483586	0.1323	0.08	0.0077	0.0037	0.0196	0.0031	0.0044	0.0132	0.1494	0.0134	0.0177	0.0067	0.0865	0.0169	0.0078	0.003	0.0034	0.0933	0.0862	0.007	0.0103	0.0079	0.0223	0.0076	0.0125	0.1809
14	rs77634711	79666931	1.21	0.250745108472337	3.48	0.0751031739839783	0.0741353186354625	0.133389780436249	0.1326	0.0806	0.0075	0.0037	0.0192	0.0031	0.0045	0.013	0.1487	0.0135	0.018	0.0066	0.0869	0.0175	0.0077	0.0031	0.0034	0.0932	0.0859	0.007	0.0099	0.0076	0.0229	0.0075	0.0126	0.1807
14	rs7141906	79667310	1.2	0.280131383133392	3.48	0.0751031739839783	0.0857224679263214	0.117973900030531	0.1325	0.0815	0.0075	0.0037	0.0188	0.0031	0.0045	0.0127	0.1471	0.0137	0.0179	0.0063	0.0877	0.0178	0.0073	0.0031	0.0034	0.0937	0.0859	0.0072	0.0099	0.0074	0.0236	0.0075	0.0126	0.1807
14	rs4356397	79671540	1.19	0.311838986457593	3.5	0.0659953737268723	0.107177709032559	0.106761735439972	0.1318	0.0829	0.0074	0.0039	0.0186	0.003	0.0042	0.0125	0.1445	0.0136	0.0181	0.0059	0.0891	0.0178	0.0065	0.0032	0.0036	0.0945	0.0862	0.0072	0.0101	0.0072	0.0244	0.0075	0.0125	0.1806
14	rs72688950	79673775	1.19	0.311838986457593	3.5	0.0659953737268723	0.106346019156047	0.105349091599781	0.1318	0.083	0.0074	0.0039	0.0186	0.003	0.0042	0.0125	0.1444	0.0135	0.0181	0.0059	0.0891	0.0178	0.0065	0.0032	0.0036	0.0945	0.0862	0.0072	0.0101	0.0072	0.0245	0.0075	0.0125	0.1806
14	rs12147298	79681303	1.18	0.345943801679723	3.5	0.0659953737268723	0.111589446517454	0.114189142361528	0.1317	0.0832	0.0074	0.0039	0.0186	0.0031	0.0042	0.0125	0.1443	0.0135	0.0181	0.0059	0.0893	0.0178	0.0065	0.0032	0.0036	0.0946	0.0862	0.0072	0.0101	0.0072	0.0244	0.0075	0.0125	0.1805
14	rs10162396	79681450	1.19	0.311838986457593	3.5	0.0659953737268723	0.115913790692292	0.117455045604704	0.1316	0.0832	0.0074	0.0039	0.0186	0.0031	0.0042	0.0125	0.1444	0.0135	0.0181	0.0059	0.0893	0.0177	0.0064	0.0032	0.0036	0.0946	0.0862	0.0072	0.0101	0.0072	0.0244	0.0075	0.0125	0.1806
14	rs7145157	79683009	1.19	0.311838986457593	3.5	0.0659953737268723	0.109016148950278	0.114189142361528	0.1319	0.0827	0.0074	0.0039	0.0186	0.003	0.0042	0.0126	0.1446	0.0135	0.0181	0.0059	0.0894	0.0177	0.0063	0.0032	0.0036	0.0945	0.0863	0.0072	0.0102	0.0072	0.0245	0.0075	0.0125	0.1805
14	rs716064	79683956	1.19	0.311838986457593	3.51	0.0617771177241036	0.11183777249577	0.112909624649044	0.1321	0.0823	0.0074	0.0039	0.0186	0.003	0.0042	0.0125	0.1447	0.0134	0.0181	0.0058	0.0895	0.0177	0.0063	0.0031	0.0037	0.0946	0.0864	0.0072	0.0102	0.0073	0.0245	0.0075	0.0125	0.1806
14	rs17596883	79691774	1.18	0.345943801679723	3.51	0.0617771177241036	0.151781589385553	0.115302490246665	0.1322	0.0836	0.0074	0.0041	0.0185	0.0031	0.0041	0.0129	0.1416	0.0134	0.0177	0.0057	0.0899	0.0176	0.0064	0.0029	0.0038	0.0949	0.0859	0.0072	0.0102	0.0074	0.025	0.0068	0.0126	0.1822
14	rs8008757	79692735	1.18	0.345943801679723	3.51	0.0617771177241036	0.163702587660997	0.123649852477956	0.1323	0.0836	0.0074	0.0041	0.0185	0.0031	0.0041	0.0129	0.1416	0.0134	0.0177	0.0056	0.09	0.0176	0.0064	0.0029	0.0038	0.0949	0.0859	0.0071	0.0102	0.0074	0.025	0.0068	0.0126	0.1823
14	rs10151613	79698367	1.18	0.345943801679723	3.51	0.0617771177241036	0.155359426203197	0.112314398867816	0.1325	0.0837	0.0073	0.0041	0.0185	0.0031	0.0039	0.0129	0.1415	0.0135	0.0177	0.0055	0.09	0.0176	0.0064	0.0028	0.0038	0.0949	0.0859	0.0071	0.0102	0.0074	0.0251	0.0068	0.0126	0.1824
14	rs75138285	79703848	1.18	0.345943801679723	3.51	0.0617771177241036	0.147762247951308	0.105763820788378	0.1325	0.0837	0.0073	0.0041	0.0185	0.003	0.0039	0.0129	0.1415	0.0135	0.0177	0.0055	0.09	0.0176	0.0064	0.0028	0.0038	0.095	0.0858	0.0071	0.0102	0.0074	0.0251	0.0068	0.0126	0.1825
14	rs140653417	79711359	1.17	0.382518045708746	3.51	0.0617771177241036	0.169065053152054	0.116678387763124	0.133	0.0837	0.007	0.004	0.0183	0.003	0.0037	0.0128	0.141	0.0135	0.0179	0.0052	0.09	0.0174	0.0066	0.0025	0.0038	0.0958	0.0857	0.0071	0.0103	0.0073	0.0251	0.0065	0.0127	0.1832
14	rs72688963	79722550	1.17	0.382518045708746	3.51	0.0617771177241036	0.184081662246558	0.133480399793742	0.1331	0.0837	0.007	0.004	0.0183	0.003	0.0037	0.0128	0.1409	0.0135	0.0179	0.0052	0.09	0.0174	0.0066	0.0025	0.0038	0.0959	0.0856	0.0071	0.0103	0.0073	0.0252	0.0065	0.0127	0.1833
14	rs12888606	79723290	1.17	0.382518045708746	3.51	0.0617771177241036	0.179213425175455	0.139787500270611	0.1331	0.0837	0.007	0.004	0.0183	0.003	0.0037	0.0128	0.1409	0.0134	0.018	0.0053	0.09	0.0174	0.0066	0.0025	0.0038	0.0959	0.0856	0.0071	0.0102	0.0073	0.0251	0.0065	0.0127	0.1833
14	rs57625894	79726365	1.17	0.382518045708746	3.51	0.0617771177241036	0.187631863371356	0.145451359012287	0.1331	0.0837	0.007	0.004	0.0182	0.003	0.0037	0.0128	0.1409	0.0134	0.0179	0.0053	0.0901	0.0173	0.0067	0.0025	0.0038	0.0959	0.0857	0.0071	0.0102	0.0073	0.0251	0.0065	0.0127	0.1834
14	rs61995415	79741880	1.17	0.382518045708746	3.51	0.0617771177241036	0.183933034810592	0.127637644228946	0.1331	0.0837	0.007	0.004	0.0182	0.003	0.0037	0.0128	0.1409	0.0134	0.0179	0.0052	0.0901	0.0173	0.0067	0.0024	0.0038	0.0959	0.0856	0.0071	0.0102	0.0072	0.0251	0.0064	0.0126	0.1834
14	rs79627935	79756574	1.17	0.382518045708746	3.51	0.0617771177241036	0.1961956177304	0.129783684666307	0.1331	0.0838	0.007	0.004	0.0182	0.0029	0.0036	0.0128	0.141	0.0135	0.0179	0.0052	0.0902	0.0173	0.0067	0.0024	0.0038	0.096	0.0856	0.0072	0.0102	0.0072	0.0252	0.0064	0.0126	0.1836
14	rs76250440	79769592	1.17	0.382518045708746	3.5	0.0659953737268723	0.201164922301717	0.120145074782239	0.1331	0.0838	0.007	0.004	0.0181	0.0029	0.0036	0.0128	0.141	0.0135	0.0179	0.0052	0.0902	0.0173	0.0067	0.0024	0.0038	0.0961	0.0855	0.0072	0.0102	0.0071	0.0252	0.0064	0.0126	0.1836
14	rs12884271	79769980	1.17	0.382518045708746	3.5	0.0659953737268723	0.204346065343316	0.118493618503065	0.133	0.0838	0.0069	0.004	0.0181	0.0029	0.0036	0.0128	0.141	0.0135	0.0179	0.0051	0.0902	0.0173	0.0067	0.0024	0.0038	0.096	0.0855	0.0072	0.0102	0.0071	0.0252	0.0064	0.0126	0.1837
14	rs4899739	79781410	1.17	0.382518045708746	3.5	0.0659953737268723	0.215438459520993	0.118406938826225	0.1331	0.0839	0.0069	0.0039	0.0181	0.0029	0.0036	0.0127	0.141	0.0136	0.0179	0.0051	0.0903	0.0173	0.0067	0.0023	0.0038	0.0961	0.0854	0.0071	0.0102	0.007	0.0253	0.0065	0.0126	0.1838
14	rs74819328	79790958	1.17	0.382518045708746	3.5	0.0659953737268723	0.221624323925123	0.122331128548904	0.1331	0.0839	0.0069	0.0039	0.0181	0.0029	0.0036	0.0127	0.141	0.0136	0.0179	0.0051	0.0904	0.0173	0.0068	0.0023	0.0038	0.0961	0.0854	0.0071	0.0102	0.0069	0.0253	0.0065	0.0126	0.1839
14	rs72688972	79797240	1.17	0.382518045708746	3.5	0.0659953737268723	0.223652727182562	0.129425089351059	0.1331	0.0839	0.0069	0.0039	0.018	0.0028	0.0035	0.0127	0.141	0.0136	0.0179	0.0051	0.0904	0.0173	0.0068	0.0023	0.0038	0.0961	0.0853	0.0071	0.0103	0.0069	0.0253	0.0065	0.0126	0.184
14	rs76037907	79811764	1.17	0.382518045708746	3.5	0.0659953737268723	0.237796524611846	0.127726796987499	0.1331	0.084	0.0068	0.0038	0.018	0.0028	0.0035	0.0127	0.1411	0.0137	0.0179	0.0051	0.0906	0.0173	0.0068	0.0023	0.0037	0.0961	0.0851	0.007	0.0103	0.0067	0.0253	0.0066	0.0126	0.1843
14	rs117626347	79813041	1.17	0.382518045708746	3.5	0.0659953737268723	0.23839808357909	0.122155699549981	0.1332	0.084	0.0068	0.0038	0.018	0.0028	0.0034	0.0127	0.1411	0.0137	0.0179	0.0051	0.0906	0.0173	0.0068	0.0022	0.0037	0.0961	0.0851	0.007	0.0103	0.0067	0.0252	0.0066	0.0126	0.1844
14	rs10140157	79821593	1.17	0.382518045708746	3.5	0.0659953737268723	0.256521075545251	0.12462027839919	0.1333	0.084	0.0068	0.0038	0.0179	0.0027	0.0034	0.0127	0.1411	0.0137	0.0179	0.0051	0.0907	0.0172	0.0068	0.0022	0.0037	0.0962	0.085	0.007	0.0103	0.0066	0.0252	0.0067	0.0126	0.1845
14	rs17109094	79824172	1.17	0.382518045708746	3.49	0.0704349946405554	0.258584665509436	0.125682155692457	0.1334	0.084	0.0068	0.0038	0.0179	0.0027	0.0034	0.0127	0.1411	0.0137	0.0179	0.0051	0.0906	0.0172	0.0068	0.0022	0.0036	0.0962	0.0849	0.007	0.0103	0.0066	0.0252	0.0067	0.0126	0.1846
14	rs12889183	79826981	1.17	0.382518045708746	3.49	0.0704349946405554	0.264920565649383	0.129873390959153	0.1335	0.084	0.0068	0.0038	0.0179	0.0027	0.0034	0.0127	0.1411	0.0137	0.0179	0.0051	0.0906	0.0171	0.0068	0.0022	0.0036	0.0962	0.0849	0.007	0.0104	0.0065	0.0253	0.0067	0.0126	0.1846
14	rs61993074	79840093	1.17	0.382518045708746	3.49	0.0704349946405554	0.269497205782371	0.104191205313512	0.1345	0.0842	0.0067	0.0038	0.0176	0.0026	0.0034	0.0128	0.1406	0.0138	0.0177	0.0053	0.091	0.017	0.0071	0.0023	0.0035	0.0956	0.0844	0.0069	0.0106	0.0067	0.0256	0.0068	0.0126	0.1845
14	rs17109102	79845367	1.17	0.382518045708746	3.49	0.0704349946405554	0.278169315082751	0.129783684666307	0.1346	0.0843	0.0067	0.0038	0.0176	0.0026	0.0033	0.0129	0.1404	0.0138	0.0177	0.0053	0.091	0.0169	0.0071	0.0023	0.0035	0.0956	0.0843	0.0068	0.0107	0.0067	0.0257	0.0068	0.0126	0.1845
14	rs1993010	79847504	1.17	0.382518045708746	3.49	0.0704349946405554	0.271016810350607	0.114788127157992	0.1348	0.0843	0.0067	0.0037	0.0176	0.0026	0.0033	0.0129	0.1404	0.0139	0.0177	0.0053	0.091	0.0169	0.0071	0.0023	0.0034	0.0956	0.0842	0.0068	0.0107	0.0067	0.0256	0.0068	0.0126	0.1846
14	rs74069763	79847766	1.17	0.382518045708746	3.49	0.0704349946405554	0.269635160776146	0.13194296061607	0.135	0.0842	0.0067	0.0037	0.0175	0.0026	0.0033	0.013	0.1404	0.0139	0.0177	0.0054	0.091	0.0169	0.007	0.0023	0.0034	0.0956	0.0841	0.0067	0.0107	0.0067	0.0256	0.0068	0.0126	0.1847
14	rs4903850	79856264	1.17	0.382518045708746	3.5	0.0659953737268723	0.267982221276111	0.128440851823813	0.1354	0.084	0.0067	0.0038	0.0173	0.0026	0.0031	0.0132	0.1404	0.014	0.0177	0.0054	0.091	0.0169	0.007	0.0022	0.0034	0.0953	0.0841	0.0067	0.0106	0.0068	0.0257	0.0068	0.0125	0.1847
14	rs61993116	79861660	1.17	0.382518045708746	3.5	0.0659953737268723	0.262376202459491	0.101808540055431	0.1354	0.084	0.0067	0.0038	0.0172	0.0026	0.0031	0.0134	0.1404	0.014	0.0177	0.0054	0.0909	0.0169	0.0072	0.0022	0.0034	0.0952	0.0841	0.0067	0.0107	0.0068	0.0258	0.0068	0.0125	0.1844
14	rs61993118	79866657	1.17	0.382518045708746	3.5	0.0659953737268723	0.268991697489927	0.105349091599781	0.1355	0.084	0.0067	0.0038	0.0172	0.0026	0.0031	0.0134	0.1404	0.014	0.0177	0.0054	0.0908	0.0169	0.0072	0.0022	0.0034	0.0953	0.0841	0.0067	0.0106	0.0068	0.0258	0.0068	0.0125	0.1844
14	rs75628021	79902809	1.17	0.382518045708746	3.5	0.0659953737268723	0.318036985514655	0.0618014129755543	0.1358	0.0844	0.0063	0.0036	0.0166	0.0025	0.003	0.0136	0.1408	0.0144	0.0176	0.0054	0.0911	0.0164	0.0075	0.0021	0.0032	0.095	0.0842	0.0069	0.0112	0.007	0.0264	0.0067	0.0124	0.1831
14	rs117994771	79904625	1.17	0.382518045708746	3.49	0.0704349946405554	0.321057795535256	0.0603400063791528	0.1358	0.0844	0.0063	0.0036	0.0166	0.0025	0.003	0.0136	0.1408	0.0144	0.0176	0.0054	0.0911	0.0164	0.0075	0.0021	0.0032	0.0949	0.0842	0.0069	0.0112	0.007	0.0265	0.0067	0.0124	0.1831
14	rs17758321	79928225	1.16	0.421630287221885	3.5	0.0659953737268723	0.318438894294384	0.0578509020105785	0.1358	0.0844	0.0063	0.0036	0.0165	0.0025	0.003	0.0136	0.1408	0.0145	0.0176	0.0055	0.0911	0.0164	0.0075	0.0021	0.0031	0.0949	0.0842	0.007	0.0113	0.0071	0.0265	0.0067	0.0124	0.1829
14	rs736641	79943080	1.16	0.421630287221885	3.5	0.0659953737268723	0.336489521265082	0.074160103040642	0.1359	0.0843	0.0063	0.0036	0.0165	0.0025	0.0029	0.0137	0.1409	0.0145	0.0176	0.0055	0.0911	0.0165	0.0076	0.0021	0.0031	0.0948	0.0843	0.007	0.0113	0.0071	0.0266	0.0067	0.0124	0.1828
14	rs10146997	79945162	1.16	0.421630287221885	3.49	0.0704349946405554	0.347652885550828	0.0933630123974988	0.1359	0.0843	0.0063	0.0036	0.0165	0.0025	0.0029	0.0136	0.1405	0.0145	0.0176	0.0055	0.0911	0.0165	0.0076	0.0021	0.0031	0.0949	0.0845	0.007	0.0113	0.0071	0.0266	0.0067	0.0124	0.1828
14	rs61995166	79947888	1.16	0.421630287221885	3.48	0.0751031739839783	0.417455710956268	0.0930469842341008	0.136	0.0847	0.0063	0.0035	0.0163	0.0025	0.0029	0.0136	0.1403	0.0146	0.0177	0.0056	0.0908	0.0164	0.0078	0.0021	0.0031	0.0951	0.0842	0.007	0.0114	0.007	0.0269	0.0067	0.0124	0.1823
14	rs12589828	79948806	1.16	0.421630287221885	3.48	0.0751031739839783	0.467888394875866	0.10017783667289	0.1364	0.0847	0.0062	0.0035	0.0163	0.0025	0.003	0.0135	0.1402	0.0147	0.0177	0.0057	0.0909	0.0164	0.008	0.0021	0.0031	0.0952	0.0837	0.0071	0.0114	0.007	0.027	0.0068	0.0125	0.1819
14	rs2196447	79950488	1.16	0.421630287221885	3.48	0.0751031739839783	0.468743681896515	0.108684480987511	0.1371	0.0846	0.0062	0.0035	0.0163	0.0025	0.003	0.0135	0.1403	0.0147	0.0178	0.0058	0.0909	0.0164	0.008	0.0022	0.0032	0.0953	0.0828	0.0072	0.0115	0.0069	0.0274	0.0068	0.0125	0.1812
14	rs76193345	79963981	1.15	0.46334549806667	3.47	0.0800071130091993	0.501236986560298	0.106511917866313	0.1379	0.0846	0.006	0.0036	0.0164	0.0026	0.0031	0.0136	0.1401	0.0149	0.0179	0.0058	0.0906	0.0166	0.0081	0.0024	0.0033	0.0955	0.0818	0.0072	0.0116	0.007	0.0276	0.0066	0.0126	0.1801
14	rs1080130	79964937	1.15	0.46334549806667	3.47	0.0800071130091993	0.523953380023428	0.135115418735565	0.138	0.0846	0.006	0.0036	0.0164	0.0026	0.0031	0.0136	0.1401	0.0149	0.0179	0.0058	0.0906	0.0166	0.0081	0.0024	0.0032	0.0955	0.0818	0.0072	0.0116	0.007	0.0276	0.0066	0.0126	0.1801
14	rs11848580	79968788	1.15	0.46334549806667	3.47	0.0800071130091993	0.513939776882835	0.134206170372496	0.1378	0.0842	0.006	0.0036	0.0164	0.0027	0.0032	0.0137	0.1397	0.0149	0.0179	0.0058	0.0906	0.0167	0.0081	0.0025	0.0033	0.0959	0.0815	0.0073	0.0116	0.007	0.0278	0.0066	0.0126	0.1802
14	rs78264908	79969772	1.15	0.46334549806667	3.47	0.0800071130091993	0.478387141317723	0.102709789909883	0.1378	0.0842	0.006	0.0036	0.0164	0.0027	0.0032	0.0137	0.1397	0.0149	0.0179	0.0058	0.0905	0.0167	0.0081	0.0025	0.0033	0.0959	0.0815	0.0073	0.0116	0.007	0.0278	0.0066	0.0125	0.1802
14	rs72690762	79977759	1.15	0.46334549806667	3.47	0.0800071130091993	0.449624451142717	0.108852299542982	0.1381	0.0837	0.0061	0.0037	0.0164	0.0028	0.0033	0.0137	0.1395	0.015	0.0178	0.0058	0.0904	0.0168	0.008	0.0026	0.0034	0.0961	0.0812	0.0073	0.0116	0.0071	0.028	0.0066	0.0125	0.18
14	rs17836166	79988090	1.15	0.46334549806667	3.48	0.0751031739839783	0.432657538519493	0.127103214246606	0.1384	0.0832	0.0062	0.0038	0.0163	0.0029	0.0034	0.0136	0.1393	0.015	0.0178	0.0058	0.0902	0.017	0.008	0.0028	0.0035	0.0964	0.0807	0.0074	0.0117	0.0072	0.0282	0.0067	0.0123	0.1797
14	rs60586352	79993127	1.15	0.46334549806667	3.48	0.0751031739839783	0.432481272000616	0.124443626296515	0.1383	0.083	0.0063	0.0038	0.0163	0.003	0.0035	0.0136	0.1391	0.015	0.0178	0.0058	0.0901	0.0171	0.0079	0.0029	0.0035	0.0965	0.0807	0.0074	0.0117	0.0072	0.0284	0.0067	0.0123	0.1796
14	rs17836172	80001487	1.15	0.46334549806667	3.48	0.0751031739839783	0.462711930383369	0.16693231003981	0.1384	0.0828	0.0063	0.0038	0.0163	0.003	0.0035	0.0136	0.1391	0.015	0.0178	0.0058	0.0899	0.0172	0.0079	0.0029	0.0035	0.0968	0.0804	0.0074	0.0117	0.0074	0.0285	0.0067	0.0123	0.1794
14	rs2216901	80001533	1.15	0.46334549806667	3.48	0.0751031739839783	0.465692580901128	0.170778274654062	0.1384	0.0828	0.0063	0.0038	0.0163	0.003	0.0035	0.0136	0.1391	0.015	0.0178	0.0058	0.0899	0.0172	0.0079	0.0029	0.0035	0.0968	0.0804	0.0074	0.0117	0.0074	0.0285	0.0067	0.0123	0.1794
14	rs7147705	80002096	1.15	0.46334549806667	3.48	0.0751031739839783	0.466606891461022	0.160106858438354	0.1384	0.0829	0.0063	0.0038	0.0163	0.003	0.0035	0.0136	0.1391	0.015	0.0178	0.0058	0.0899	0.0171	0.0079	0.0029	0.0035	0.0968	0.0804	0.0074	0.0117	0.0074	0.0285	0.0069	0.0122	0.1794
14	rs10134135	80006247	1.15	0.46334549806667	3.48	0.0751031739839783	0.44902577962208	0.151765526550299	0.1385	0.0829	0.0063	0.0038	0.0163	0.003	0.0035	0.0136	0.1391	0.015	0.0178	0.0058	0.0898	0.0172	0.0079	0.0029	0.0035	0.0968	0.0805	0.0074	0.0117	0.0073	0.0284	0.0068	0.0122	0.1794
14	rs76418428	80008858	1.15	0.46334549806667	3.48	0.0751031739839783	0.429548734527965	0.132756080473804	0.1385	0.0829	0.0063	0.0038	0.0163	0.003	0.0035	0.0135	0.139	0.015	0.0177	0.0058	0.0898	0.0172	0.0079	0.0029	0.0035	0.0968	0.0805	0.0074	0.0117	0.0073	0.0284	0.0068	0.0122	0.1795
14	rs77081979	80010215	1.15	0.46334549806667	3.47	0.0800071130091993	0.425518081082377	0.129514703686575	0.1385	0.0829	0.0063	0.0038	0.0163	0.003	0.0035	0.0135	0.139	0.015	0.0177	0.0058	0.0898	0.0172	0.0079	0.0029	0.0035	0.0968	0.0805	0.0074	0.0117	0.0073	0.0284	0.0068	0.0122	0.1795
14	rs2194617	80013634	1.15	0.46334549806667	3.48	0.0751031739839783	0.537969973631898	0.134660512290268	0.1391	0.0832	0.0063	0.004	0.0161	0.0029	0.0034	0.0132	0.1392	0.015	0.0174	0.0056	0.0888	0.0172	0.0082	0.003	0.0035	0.098	0.0821	0.0075	0.0114	0.0074	0.0283	0.0067	0.012	0.1778
14	rs75494050	80022063	1.15	0.46334549806667	3.48	0.0751031739839783	0.507061355162574	0.119187917616413	0.1392	0.0832	0.0063	0.004	0.0161	0.0029	0.0034	0.0132	0.1393	0.015	0.0174	0.0057	0.0887	0.0172	0.0081	0.003	0.0035	0.0979	0.0822	0.0075	0.0113	0.0074	0.0283	0.0068	0.012	0.1775
14	rs79906370	80034427	1.15	0.46334549806667	3.48	0.0751031739839783	0.511387044049081	0.129604341022581	0.1392	0.0833	0.0063	0.004	0.0161	0.0029	0.0034	0.0132	0.1394	0.015	0.0174	0.0057	0.0887	0.0172	0.0082	0.003	0.0035	0.0979	0.0823	0.0075	0.0113	0.0075	0.0282	0.0069	0.012	0.1771
14	rs7160334	80034865	1.15	0.46334549806667	3.48	0.0751031739839783	0.519641380848386	0.146856569611535	0.1392	0.0833	0.0063	0.004	0.0161	0.0029	0.0034	0.0132	0.1395	0.015	0.0174	0.0057	0.0887	0.0172	0.0082	0.003	0.0035	0.0979	0.0824	0.0075	0.0113	0.0075	0.0282	0.0069	0.012	0.1771
14	rs72690787	80038158	1.15	0.46334549806667	3.48	0.0751031739839783	0.494315505790024	0.138040127935072	0.1392	0.0833	0.0063	0.004	0.0161	0.0029	0.0034	0.0132	0.1395	0.0149	0.0174	0.0058	0.0887	0.0172	0.0082	0.0031	0.0035	0.098	0.0824	0.0075	0.0113	0.0075	0.0282	0.0069	0.012	0.177
14	rs35919189	80044086	1.15	0.46334549806667	3.48	0.0751031739839783	0.482965509854844	0.13951106584179	0.1392	0.0833	0.0064	0.004	0.0161	0.0029	0.0034	0.0132	0.1395	0.015	0.0174	0.0058	0.0887	0.0172	0.0082	0.0031	0.0035	0.098	0.0824	0.0075	0.0113	0.0074	0.0282	0.0068	0.012	0.177
14	rs76259054	80054469	1.15	0.46334549806667	3.48	0.0751031739839783	0.460952274017654	0.140710388880104	0.1392	0.0833	0.0064	0.0039	0.0162	0.0029	0.0033	0.0131	0.1397	0.015	0.0173	0.0059	0.0888	0.0171	0.0082	0.0032	0.0035	0.0981	0.0824	0.0075	0.0112	0.0074	0.028	0.0068	0.0121	0.1769
14	rs1030126	80054685	1.15	0.46334549806667	3.49	0.0704349946405554	0.465936311547003	0.144237467462872	0.1392	0.0833	0.0064	0.0039	0.0162	0.0029	0.0033	0.0131	0.1397	0.015	0.0173	0.0059	0.0887	0.0171	0.0082	0.0032	0.0035	0.0981	0.0824	0.0075	0.0112	0.0074	0.028	0.0068	0.0121	0.177
14	rs78856895	80056819	1.15	0.46334549806667	3.49	0.0704349946405554	0.434952237998284	0.115731792986195	0.1391	0.0832	0.0064	0.0039	0.0162	0.0029	0.0034	0.013	0.1398	0.015	0.0173	0.0059	0.0887	0.0172	0.0082	0.0032	0.0034	0.0981	0.0825	0.0075	0.0112	0.0074	0.028	0.0068	0.0121	0.177
14	rs190251539	80061332	1.15	0.46334549806667	3.49	0.0704349946405554	0.426976284096513	0.106345498243256	0.1391	0.0829	0.0064	0.0039	0.0162	0.003	0.0034	0.013	0.1398	0.015	0.0172	0.006	0.0885	0.0174	0.0083	0.0033	0.0034	0.0981	0.0826	0.0075	0.0112	0.0074	0.028	0.0067	0.012	0.1769
14	rs11847149	80067828	1.15	0.46334549806667	3.51	0.0617771177241036	0.444190995284571	0.0996906297800724	0.1391	0.0827	0.0064	0.0038	0.0162	0.0029	0.0033	0.013	0.14	0.015	0.0171	0.006	0.0884	0.0176	0.0083	0.0033	0.0034	0.0981	0.0828	0.0075	0.0111	0.0074	0.028	0.0067	0.012	0.1772
14	rs178348	80069712	1.15	0.46334549806667	3.51	0.0617771177241036	0.468804802940801	0.128083639446041	0.139	0.0826	0.0064	0.0038	0.0163	0.0029	0.0033	0.013	0.1401	0.015	0.0171	0.0061	0.0883	0.0177	0.0083	0.0033	0.0033	0.0982	0.0829	0.0075	0.0111	0.0074	0.028	0.0067	0.012	0.1772
14	rs221517	80077948	1.15	0.46334549806667	3.53	0.0539760163806611	0.440685584374926	0.0680022136518628	0.1384	0.082	0.0064	0.0038	0.0168	0.003	0.0033	0.0128	0.1404	0.0149	0.017	0.0062	0.0875	0.0185	0.0084	0.0035	0.0033	0.0988	0.0829	0.0074	0.011	0.0073	0.028	0.0066	0.0119	0.177
14	rs72696772	80083126	1.15	0.46334549806667	3.53	0.0539760163806611	0.481602166565461	0.0370076710181459	0.1382	0.0815	0.0064	0.0038	0.0169	0.003	0.0034	0.0128	0.1402	0.0149	0.0171	0.0062	0.0871	0.0192	0.0085	0.0036	0.0033	0.0992	0.0827	0.0074	0.011	0.0075	0.0279	0.0065	0.0119	0.1768
14	rs10149565	80093526	1.15	0.46334549806667	3.53	0.0539760163806611	0.48669319610094	0.0426802090410908	0.1382	0.0815	0.0064	0.0038	0.0169	0.003	0.0034	0.0128	0.1401	0.015	0.0171	0.0062	0.0871	0.0192	0.0085	0.0036	0.0033	0.0993	0.0827	0.0075	0.011	0.0075	0.0279	0.0065	0.0119	0.1768
14	rs17836238	80093567	1.15	0.46334549806667	3.53	0.0539760163806611	0.482407552974845	0.03982596682484	0.1382	0.0815	0.0064	0.0038	0.0169	0.003	0.0034	0.0128	0.1401	0.015	0.0171	0.0062	0.0871	0.0192	0.0085	0.0036	0.0033	0.0993	0.0827	0.0075	0.011	0.0075	0.0279	0.0065	0.0119	0.1767
14	rs221482	80099246	1.15	0.46334549806667	3.52	0.0577730493768559	0.50414513611777	0.0440538632783374	0.1381	0.0813	0.0064	0.0038	0.0169	0.003	0.0034	0.0127	0.1403	0.015	0.0172	0.0063	0.0869	0.0192	0.0086	0.0036	0.0033	0.0994	0.0828	0.0075	0.011	0.0076	0.0279	0.0065	0.0119	0.1766
14	rs34940743	80102233	1.15	0.46334549806667	3.52	0.0577730493768559	0.764446150705868	0.0202435765215351	0.1378	0.0808	0.0066	0.0039	0.017	0.0031	0.0034	0.0125	0.1396	0.0151	0.0174	0.0065	0.0863	0.0193	0.0092	0.004	0.0033	0.0995	0.0824	0.0075	0.011	0.008	0.0279	0.0065	0.012	0.1763
14	rs61995216	80103620	1.15	0.46334549806667	3.52	0.0577730493768559	0.770048095257505	0.0184766326290751	0.1379	0.0806	0.0066	0.0039	0.0171	0.003	0.0034	0.0127	0.1395	0.0151	0.0174	0.0065	0.0861	0.0196	0.0092	0.004	0.0033	0.0995	0.0824	0.0075	0.011	0.0081	0.028	0.0065	0.0121	0.1761
14	rs17109649	80104576	1.15	0.46334549806667	3.52	0.0577730493768559	0.780918707282982	0.021713409974373	0.138	0.0806	0.0066	0.0039	0.0171	0.0031	0.0034	0.0126	0.1395	0.0151	0.0174	0.0065	0.0859	0.0195	0.0092	0.004	0.0033	0.0995	0.0824	0.0075	0.011	0.0081	0.028	0.0065	0.0121	0.176
14	rs72696785	80126204	1.15	0.46334549806667	3.52	0.0577730493768559	0.718114957465606	0.0141866110233207	0.1378	0.0802	0.0067	0.0039	0.0172	0.003	0.0033	0.0127	0.1394	0.0151	0.0175	0.0065	0.0854	0.0197	0.0092	0.004	0.0033	0.0999	0.0824	0.0076	0.011	0.0081	0.0281	0.0066	0.0124	0.1758
14	rs74063759	80136018	1.15	0.46334549806667	3.52	0.0577730493768559	0.69583502661598	0.0194092304747214	0.1374	0.0792	0.0068	0.0039	0.0173	0.003	0.0032	0.0127	0.1392	0.0151	0.0176	0.0067	0.084	0.02	0.0092	0.0041	0.0033	0.1012	0.0825	0.0078	0.011	0.0084	0.0284	0.0067	0.013	0.1752
14	rs75708216	80136758	1.15	0.46334549806667	3.52	0.0577730493768559	0.651221760299487	0.0336686125553273	0.1377	0.0789	0.0068	0.0039	0.0173	0.003	0.0032	0.0128	0.1391	0.0151	0.0176	0.0067	0.0836	0.0201	0.0092	0.004	0.0033	0.1015	0.0825	0.0079	0.011	0.0084	0.0286	0.0067	0.0132	0.1748
14	rs765428	80137488	1.15	0.46334549806667	3.56	0.0437561662613372	0.685068077166527	0.0519501115884336	0.1376	0.0787	0.0068	0.0039	0.0173	0.003	0.0031	0.0128	0.1391	0.0151	0.0176	0.0068	0.0833	0.0202	0.0092	0.004	0.0033	0.1018	0.0825	0.0079	0.0111	0.0085	0.0287	0.0068	0.0132	0.1747
14	rs74394317	80140401	1.15	0.46334549806667	3.55	0.0469746249181148	0.654149700199628	0.0394411426689033	0.1363	0.0778	0.007	0.0037	0.0172	0.0027	0.0029	0.0129	0.1392	0.0151	0.0176	0.007	0.0829	0.0206	0.0093	0.0039	0.0032	0.1031	0.0821	0.0081	0.0112	0.0086	0.0293	0.007	0.0136	0.1744
14	rs116985280	80148047	1.14	0.507725131913635	3.55	0.0469746249181148	0.673289706139472	0.0478707019911049	0.1358	0.0775	0.0071	0.0037	0.0172	0.0026	0.0028	0.013	0.1393	0.0151	0.0176	0.0071	0.0827	0.0207	0.0093	0.0039	0.0032	0.1036	0.082	0.0081	0.0113	0.0086	0.0296	0.0071	0.0137	0.1742
14	rs8007050	80149564	1.14	0.507725131913635	3.55	0.0469746249181148	0.679167425307272	0.0515788662658605	0.1358	0.0775	0.0071	0.0036	0.0172	0.0026	0.0028	0.013	0.1395	0.0151	0.0176	0.0071	0.0827	0.0207	0.0093	0.0039	0.0032	0.1036	0.082	0.0081	0.0113	0.0086	0.0296	0.0072	0.0137	0.1742
14	rs60328415	80150875	1.14	0.507725131913635	3.55	0.0469746249181148	0.670684764963696	0.0523846925449201	0.1358	0.0775	0.0071	0.0036	0.0172	0.0026	0.0028	0.013	0.1395	0.0151	0.0176	0.0071	0.0827	0.0207	0.0093	0.0039	0.0032	0.1036	0.082	0.0081	0.0113	0.0086	0.0295	0.0072	0.0137	0.1742
14	rs77209553	80155113	1.14	0.507725131913635	3.55	0.0469746249181148	0.681859943615081	0.0591553835914021	0.1356	0.0775	0.0071	0.0036	0.0172	0.0026	0.0028	0.013	0.1395	0.0151	0.0176	0.0071	0.0823	0.0208	0.0094	0.0039	0.0032	0.1038	0.0819	0.0081	0.0113	0.0087	0.0296	0.0072	0.0137	0.1741
14	rs17109760	80155415	1.14	0.507725131913635	3.56	0.0437561662613372	0.68018565361585	0.0620687150534246	0.1356	0.0775	0.0071	0.0036	0.0172	0.0026	0.0028	0.013	0.1395	0.0151	0.0177	0.0072	0.0823	0.0208	0.0094	0.0039	0.0032	0.1038	0.0819	0.0081	0.0113	0.0087	0.0296	0.0072	0.0137	0.1741
14	rs17836282	80160429	1.14	0.507725131913635	3.57	0.0407165604515682	0.646734343012089	0.0506558270656353	0.1356	0.0775	0.0071	0.0036	0.0172	0.0026	0.0028	0.0132	0.1396	0.015	0.0177	0.0072	0.0823	0.0208	0.0094	0.0039	0.0032	0.1038	0.0819	0.0081	0.0113	0.0086	0.0296	0.0073	0.0137	0.174
14	rs8022667	80166705	1.14	0.507725131913635	3.57	0.0407165604515682	0.741537012222197	0.0749543415105019	0.1354	0.0775	0.0072	0.0037	0.0172	0.0026	0.0027	0.0133	0.1398	0.015	0.0175	0.0072	0.0823	0.0209	0.0094	0.0039	0.0031	0.1039	0.0815	0.0081	0.0113	0.0087	0.0298	0.0075	0.0137	0.1737
14	rs8022382	80166710	1.14	0.507725131913635	3.59	0.0351464082512032	0.743276746871725	0.0752440170072701	0.1354	0.0775	0.0072	0.0037	0.0172	0.0026	0.0027	0.0133	0.1398	0.015	0.0175	0.0072	0.0823	0.0209	0.0094	0.0039	0.0031	0.1039	0.0815	0.0081	0.0113	0.0087	0.0298	0.0075	0.0137	0.1737
14	rs72696787	80173873	1.14	0.507725131913635	3.59	0.0351464082512032	0.933381612352867	0.101645008448666	0.1351	0.0772	0.0072	0.0037	0.0171	0.0024	0.0025	0.0134	0.1396	0.0151	0.0176	0.0073	0.0824	0.0209	0.0094	0.004	0.0031	0.1038	0.081	0.0083	0.0113	0.0091	0.0303	0.0076	0.0135	0.1737
14	rs17764397	80177236	1.14	0.507725131913635	3.59	0.0351464082512032	0.914111295842113	0.105100556467389	0.1346	0.0769	0.0073	0.0036	0.0171	0.0023	0.0024	0.0136	0.1397	0.0152	0.0176	0.0073	0.0825	0.021	0.0094	0.0041	0.0031	0.1039	0.0812	0.0083	0.0114	0.0092	0.0305	0.0076	0.0134	0.1735
14	rs178378	80178812	1.14	0.507725131913635	3.59	0.0351464082512032	0.952566348085636	0.120319413142363	0.1345	0.0769	0.0074	0.0036	0.0171	0.0023	0.0024	0.0136	0.1397	0.0152	0.0177	0.0073	0.0825	0.021	0.0094	0.0041	0.0031	0.1039	0.0813	0.0083	0.0115	0.0092	0.0305	0.0077	0.0133	0.1735
14	rs8019692	80181753	1.14	0.507725131913635	3.59	0.0351464082512032	0.91576592253025	0.115731792986195	0.1344	0.0769	0.0074	0.0035	0.0171	0.0023	0.0024	0.0137	0.1398	0.0152	0.0177	0.0073	0.0826	0.021	0.0094	0.004	0.0031	0.1038	0.0812	0.0083	0.0114	0.0092	0.0307	0.0077	0.0133	0.1735
14	rs178386	80182942	1.14	0.507725131913635	3.59	0.0351464082512032	0.863927389051438	0.105266221340643	0.1344	0.0769	0.0074	0.0035	0.0171	0.0023	0.0024	0.0137	0.1398	0.0152	0.0177	0.0073	0.0826	0.0209	0.0094	0.004	0.0031	0.1038	0.0812	0.0083	0.0114	0.0092	0.0307	0.0077	0.0133	0.1735
14	rs76826888	80187929	1.14	0.507725131913635	3.59	0.0351464082512032	0.613426058390417	0.172663003498232	0.1325	0.0777	0.007	0.0032	0.017	0.0023	0.002	0.015	0.1422	0.0138	0.0192	0.0068	0.0855	0.0211	0.0087	0.003	0.0029	0.101	0.0806	0.0087	0.0123	0.0097	0.0322	0.0074	0.0117	0.1728
14	rs117522846	80195919	1.14	0.507725131913635	3.59	0.0351464082512032	0.620037192225133	0.184629097908098	0.1325	0.0777	0.007	0.0032	0.017	0.0023	0.002	0.0151	0.1421	0.0138	0.0193	0.0068	0.0857	0.0211	0.0087	0.003	0.0029	0.1008	0.0805	0.0087	0.0123	0.0098	0.0323	0.0074	0.0117	0.1727
14	rs766649	80200686	1.14	0.507725131913635	3.59	0.0351464082512032	0.63780182876529	0.169394149205701	0.1325	0.0778	0.007	0.0032	0.0169	0.0023	0.002	0.0152	0.1421	0.0138	0.0193	0.0069	0.0859	0.0211	0.0087	0.0029	0.0029	0.1007	0.0805	0.0087	0.0124	0.0098	0.0323	0.0075	0.0117	0.1727
14	rs35675256	80202344	1.14	0.507725131913635	3.59	0.0351464082512032	0.638084531532249	0.169394149205701	0.1325	0.0778	0.007	0.0032	0.0169	0.0023	0.002	0.0152	0.1421	0.0138	0.0193	0.0069	0.0859	0.0211	0.0087	0.0029	0.0029	0.1006	0.0805	0.0087	0.0124	0.0098	0.0323	0.0075	0.0117	0.1727
14	rs117922293	80205541	1.14	0.507725131913635	3.59	0.0351464082512032	0.639569657172471	0.168506434272203	0.1325	0.0778	0.007	0.0032	0.0169	0.0023	0.002	0.0152	0.1421	0.0138	0.0194	0.0069	0.0859	0.0211	0.0087	0.0029	0.0029	0.1006	0.0805	0.0087	0.0124	0.0098	0.0323	0.0075	0.0117	0.1727
14	rs35397813	80210614	1.14	0.507725131913635	3.59	0.0351464082512032	0.678731251444728	0.164580858810211	0.1325	0.0777	0.007	0.0032	0.0169	0.0023	0.002	0.0152	0.1421	0.0138	0.0194	0.0069	0.086	0.0212	0.0087	0.0029	0.003	0.1006	0.0805	0.0087	0.0124	0.0098	0.0323	0.0075	0.0117	0.1728
14	rs12433156	80210712	1.14	0.507725131913635	3.59	0.0351464082512032	0.682151313024344	0.164678601757844	0.1325	0.0777	0.007	0.0032	0.0169	0.0023	0.002	0.0152	0.1421	0.0138	0.0194	0.0069	0.086	0.0212	0.0087	0.0029	0.003	0.1006	0.0805	0.0087	0.0124	0.0098	0.0323	0.0075	0.0117	0.1728
14	Affx-10977158	80216663	1.14	0.507725131913635	3.59	0.0351464082512032	0.718562245454423	0.165559206008324	0.1324	0.0777	0.007	0.0033	0.017	0.0023	0.002	0.0152	0.142	0.0137	0.0193	0.0069	0.086	0.0213	0.0087	0.0029	0.003	0.1005	0.0804	0.0087	0.0125	0.0098	0.0323	0.0075	0.0116	0.1727
14	rs10145081	80243323	1.14	0.507725131913635	3.59	0.0351464082512032	0.797699727461756	0.159816591465539	0.1323	0.078	0.0069	0.0034	0.017	0.0023	0.002	0.0152	0.1421	0.0138	0.0193	0.0068	0.0858	0.0213	0.0087	0.0029	0.0031	0.1005	0.0803	0.0088	0.0125	0.0098	0.0323	0.0076	0.0116	0.1728
14	rs2192426	80247360	1.14	0.507725131913635	3.59	0.0351464082512032	0.803797451803442	0.160591050923285	0.1323	0.0781	0.0069	0.0034	0.017	0.0023	0.002	0.0152	0.1421	0.0138	0.0193	0.0068	0.0858	0.0213	0.0087	0.0029	0.0031	0.1005	0.0803	0.0088	0.0125	0.0098	0.0323	0.0076	0.0116	0.1728
14	rs75625799	80260825	1.14	0.507725131913635	3.61	0.0302100043965568	0.59968322585143	0.170877291106664	0.1319	0.078	0.0068	0.0032	0.017	0.0023	0.0021	0.0154	0.1421	0.0137	0.0195	0.0068	0.087	0.0211	0.0086	0.0025	0.0032	0.1006	0.0806	0.0088	0.0125	0.0098	0.0323	0.0076	0.0116	0.1721
14	rs28714674	80261202	1.14	0.507725131913635	3.62	0.0279629416485042	0.603260462347951	0.171769339030634	0.1319	0.078	0.0068	0.0032	0.017	0.0023	0.0021	0.0154	0.1421	0.0136	0.0195	0.0068	0.087	0.0211	0.0086	0.0025	0.0032	0.1006	0.0806	0.0088	0.0125	0.0098	0.0323	0.0076	0.0116	0.1721
14	rs117975540	80262418	1.14	0.507725131913635	3.62	0.0279629416485042	0.577413903987911	0.167915531392717	0.1318	0.0779	0.0068	0.0032	0.017	0.0023	0.0021	0.0154	0.1422	0.0136	0.0195	0.0068	0.087	0.0211	0.0086	0.0025	0.0032	0.1006	0.0806	0.0088	0.0124	0.0098	0.0323	0.0077	0.0116	0.1721
14	rs17174976	80270546	1.13	0.554827224596281	3.62	0.0279629416485042	0.574784082140195	0.171868555336024	0.1316	0.0778	0.0067	0.0032	0.017	0.0024	0.0021	0.0155	0.1423	0.0136	0.0196	0.0068	0.0871	0.0211	0.0085	0.0024	0.0033	0.1006	0.0806	0.0088	0.0124	0.0098	0.0323	0.0078	0.0116	0.172
14	rs17109827	80270782	1.13	0.554827224596281	3.61	0.0302100043965568	0.578156659899434	0.170382409101083	0.1316	0.0778	0.0067	0.0032	0.017	0.0023	0.0021	0.0155	0.1423	0.0136	0.0196	0.0068	0.0871	0.0211	0.0085	0.0024	0.0033	0.1006	0.0806	0.0088	0.0124	0.0098	0.0323	0.0078	0.0115	0.172
14	rs7152915	80274098	1.13	0.554827224596281	3.61	0.0302100043965568	0.578899860472371	0.172265620006629	0.1316	0.0778	0.0067	0.0032	0.017	0.0024	0.0021	0.0155	0.1423	0.0136	0.0196	0.0068	0.0871	0.0211	0.0085	0.0024	0.0033	0.1006	0.0806	0.0088	0.0124	0.0098	0.0323	0.0078	0.0115	0.172
14	rs79600573	80286922	1.13	0.554827224596281	3.61	0.0302100043965568	0.562519043625073	0.152430765349601	0.1313	0.0776	0.0068	0.0033	0.0171	0.0024	0.0022	0.0155	0.1422	0.0135	0.0199	0.0068	0.0874	0.0212	0.0085	0.0024	0.0034	0.1004	0.0807	0.0088	0.0122	0.0096	0.0323	0.0079	0.0116	0.172
14	rs2293821	80290012	1.13	0.554827224596281	3.61	0.0302100043965568	0.547345799486752	0.14958709986727	0.1311	0.0777	0.0068	0.0033	0.0172	0.0024	0.0022	0.0155	0.1425	0.0135	0.0199	0.0067	0.0875	0.0212	0.0084	0.0024	0.0034	0.1003	0.0807	0.0088	0.0122	0.0095	0.0323	0.0079	0.0116	0.1721
14	rs78665729	80293337	1.13	0.554827224596281	3.61	0.0302100043965568	0.529318611647599	0.136483516162505	0.1311	0.0777	0.0068	0.0033	0.0172	0.0024	0.0022	0.0155	0.1426	0.0135	0.02	0.0067	0.0876	0.0212	0.0083	0.0024	0.0034	0.1003	0.0807	0.0088	0.0122	0.0095	0.0323	0.0079	0.0116	0.172
14	rs77910270	80297518	1.13	0.554827224596281	3.62	0.0279629416485042	0.528476558932553	0.134206170372496	0.1311	0.0777	0.0068	0.0033	0.0171	0.0024	0.0022	0.0155	0.1426	0.0135	0.02	0.0067	0.0876	0.0212	0.0083	0.0024	0.0034	0.1003	0.0807	0.0088	0.0122	0.0094	0.0322	0.0079	0.0116	0.172
14	rs2293829	80300677	1.13	0.554827224596281	3.62	0.0279629416485042	0.531264238736199	0.134660512290268	0.1311	0.0777	0.0068	0.0033	0.0171	0.0024	0.0022	0.0155	0.1426	0.0135	0.02	0.0067	0.0876	0.0212	0.0083	0.0024	0.0034	0.1003	0.0808	0.0088	0.0122	0.0094	0.0322	0.0079	0.0116	0.172
14	rs2223034	80302302	1.13	0.554827224596281	3.62	0.0279629416485042	0.526923673007602	0.129514703686575	0.1311	0.0777	0.0068	0.0033	0.0171	0.0024	0.0022	0.0155	0.1426	0.0135	0.02	0.0066	0.0876	0.0212	0.0083	0.0024	0.0034	0.1003	0.0808	0.0088	0.0122	0.0094	0.0322	0.0079	0.0116	0.172
14	rs2293838	80308080	1.13	0.554827224596281	3.6	0.0326023165839827	0.604363125556963	0.151385858353115	0.1287	0.0762	0.0066	0.0032	0.0171	0.0021	0.0022	0.0163	0.142	0.0138	0.0205	0.0067	0.0888	0.0213	0.0084	0.0025	0.0034	0.1001	0.0821	0.0088	0.0126	0.0092	0.0324	0.0078	0.0113	0.1725
14	rs117675800	80317318	1.13	0.554827224596281	3.6	0.0326023165839827	0.642048358949145	0.163702091825455	0.1282	0.0757	0.0067	0.0032	0.0172	0.0021	0.0022	0.0165	0.1417	0.0139	0.0208	0.0068	0.089	0.0214	0.0084	0.0025	0.0035	0.1003	0.0823	0.0088	0.0126	0.0092	0.0323	0.0078	0.0112	0.1725
14	rs2293840	80317514	1.13	0.554827224596281	3.6	0.0326023165839827	0.67061247039289	0.169986864259469	0.1281	0.0755	0.0067	0.0032	0.0172	0.0021	0.0022	0.0165	0.1417	0.0139	0.0208	0.0068	0.0892	0.0214	0.0085	0.0025	0.0035	0.1003	0.0822	0.0088	0.0126	0.0092	0.0323	0.0078	0.0112	0.1726
14	rs1569333	80334036	1.12	0.604706511137083	3.6	0.0326023165839827	0.806618543305669	0.199262679447104	0.1255	0.0749	0.0063	0.0028	0.0174	0.0019	0.0021	0.0165	0.141	0.0147	0.0213	0.007	0.0913	0.0213	0.0079	0.0024	0.0038	0.1008	0.0826	0.0084	0.0128	0.0088	0.0319	0.0074	0.0112	0.1745
14	rs74644776	80337926	1.12	0.604706511137083	3.6	0.0326023165839827	0.785487053731734	0.183207028072746	0.1254	0.0748	0.0063	0.0028	0.0174	0.0019	0.0021	0.0166	0.1411	0.0147	0.0213	0.007	0.0915	0.0213	0.0078	0.0024	0.0038	0.1011	0.0826	0.0084	0.0128	0.0087	0.0319	0.0072	0.0112	0.1746
14	rs11159422	80337984	1.12	0.604706511137083	3.6	0.0326023165839827	0.786650341353638	0.184120783360023	0.1254	0.0748	0.0063	0.0028	0.0174	0.0019	0.0021	0.0166	0.1411	0.0147	0.0213	0.007	0.0915	0.0213	0.0078	0.0024	0.0038	0.1011	0.0826	0.0084	0.0128	0.0087	0.0319	0.0072	0.0112	0.1746
14	rs74701885	80338219	1.12	0.604706511137083	3.6	0.0326023165839827	0.786417624088761	0.184019178065033	0.1254	0.0748	0.0063	0.0028	0.0174	0.0019	0.0021	0.0166	0.1411	0.0147	0.0213	0.007	0.0915	0.0213	0.0078	0.0024	0.0038	0.1011	0.0826	0.0084	0.0128	0.0087	0.0319	0.0072	0.0112	0.1746
14	rs11622702	80340525	1.12	0.604706511137083	3.59	0.0351464082512032	0.784092094667814	0.184120783360023	0.1255	0.0748	0.0063	0.0028	0.0174	0.0019	0.0021	0.0166	0.1411	0.0147	0.0213	0.007	0.0916	0.0213	0.0078	0.0024	0.0038	0.1011	0.0826	0.0084	0.0128	0.0087	0.0319	0.0072	0.0112	0.1746
14	rs12101060	80340787	1.12	0.604706511137083	3.59	0.0351464082512032	0.786883088482146	0.18840548232245	0.1256	0.0748	0.0063	0.0028	0.0174	0.0019	0.0021	0.0166	0.1411	0.0147	0.0213	0.007	0.0917	0.0213	0.0078	0.0025	0.0038	0.1011	0.0826	0.0084	0.0128	0.0087	0.0319	0.0072	0.0112	0.1745
14	rs117263763	80350043	1.12	0.604706511137083	3.59	0.0351464082512032	0.776361943023155	0.187586756472022	0.1255	0.0748	0.0063	0.0028	0.0174	0.0019	0.0021	0.0166	0.1411	0.0147	0.0213	0.007	0.0917	0.0213	0.0077	0.0025	0.0038	0.1012	0.0827	0.0084	0.0128	0.0087	0.0319	0.0072	0.0112	0.1745
14	rs8018470	80350118	1.12	0.604706511137083	3.59	0.0351464082512032	0.776361943023155	0.187586756472022	0.1255	0.0748	0.0063	0.0028	0.0174	0.0019	0.0021	0.0166	0.1411	0.0147	0.0213	0.007	0.0917	0.0213	0.0077	0.0025	0.0038	0.1012	0.0827	0.0084	0.0128	0.0087	0.0319	0.0072	0.0112	0.1745
14	rs6574532	80363030	1.13	0.554827224596281	3.59	0.0351464082512032	0.810308045167399	0.214587631989389	0.1249	0.0742	0.0062	0.0029	0.0176	0.002	0.0022	0.0168	0.1415	0.0147	0.0217	0.0072	0.0926	0.0216	0.0076	0.0024	0.0038	0.1008	0.0822	0.0082	0.0127	0.0085	0.0321	0.0073	0.0114	0.174
14	rs35620033	80363078	1.13	0.554827224596281	3.59	0.0351464082512032	0.807638317960232	0.213411883311543	0.1248	0.0742	0.0062	0.0029	0.0176	0.002	0.0022	0.0168	0.1415	0.0147	0.0217	0.0072	0.0926	0.0216	0.0076	0.0024	0.0038	0.1007	0.0822	0.0082	0.0128	0.0085	0.0321	0.0073	0.0114	0.174
14	rs55638195	80369809	1.12	0.604706511137083	3.59	0.0351464082512032	0.761307687318371	0.247227084769851	0.124	0.0746	0.0061	0.0029	0.0177	0.0022	0.0024	0.0171	0.1414	0.0146	0.0221	0.0073	0.0929	0.0217	0.0075	0.0023	0.0039	0.1004	0.0822	0.0082	0.0126	0.0082	0.0321	0.0073	0.0117	0.1734
14	rs75722451	80373039	1.12	0.604706511137083	3.59	0.0351464082512032	0.759855191359066	0.254654001453538	0.124	0.0746	0.0061	0.0028	0.0177	0.0022	0.0024	0.0171	0.1414	0.0146	0.0221	0.0074	0.093	0.0218	0.0075	0.0023	0.0039	0.1004	0.0822	0.0082	0.0126	0.0081	0.0321	0.0073	0.0118	0.1733
14	rs11625355	80376074	1.12	0.604706511137083	3.58	0.0378489131480559	0.772278474600412	0.261921657587252	0.124	0.0746	0.0061	0.0028	0.0177	0.0022	0.0024	0.0171	0.1414	0.0146	0.0222	0.0074	0.093	0.0218	0.0075	0.0023	0.0039	0.1003	0.0822	0.0082	0.0126	0.0081	0.0321	0.0074	0.0118	0.1732
14	rs8011433	80377244	1.12	0.604706511137083	3.58	0.0378489131480559	0.807638317960232	0.275371436614559	0.124	0.0746	0.0061	0.0028	0.0177	0.0022	0.0024	0.0171	0.1414	0.0145	0.0223	0.0074	0.093	0.0218	0.0075	0.0023	0.0039	0.1003	0.0822	0.0082	0.0126	0.0081	0.0321	0.0074	0.0118	0.1732
14	rs7154805	80381597	1.12	0.604706511137083	3.58	0.0378489131480559	0.8167623948763	0.269713202955679	0.1241	0.0745	0.0061	0.0029	0.0178	0.0022	0.0025	0.017	0.1416	0.0145	0.0223	0.0074	0.093	0.0218	0.0075	0.0023	0.0039	0.1003	0.0821	0.0082	0.0126	0.008	0.0321	0.0074	0.0118	0.1733
14	rs67692940	80386586	1.12	0.604706511137083	3.58	0.0378489131480559	0.738289277471413	0.26294879905751	0.1239	0.0746	0.006	0.0028	0.0177	0.0023	0.0025	0.0169	0.1417	0.0145	0.0224	0.0073	0.0931	0.0218	0.0074	0.0023	0.0038	0.1004	0.0822	0.0083	0.0126	0.0079	0.0321	0.0074	0.0118	0.1732
14	rs117969939	80389492	1.12	0.604706511137083	3.59	0.0351464082512032	0.719755616800571	0.25284716171274	0.1239	0.0746	0.006	0.0028	0.0177	0.0023	0.0025	0.0169	0.1417	0.0145	0.0224	0.0073	0.0931	0.0217	0.0074	0.0023	0.0037	0.1004	0.0822	0.0083	0.0126	0.0079	0.0321	0.0074	0.0118	0.1732
14	rs116956763	80390399	1.12	0.604706511137083	3.59	0.0351464082512032	0.718711368881513	0.252057947031788	0.1239	0.0746	0.006	0.0028	0.0177	0.0023	0.0025	0.0169	0.1417	0.0145	0.0224	0.0073	0.0931	0.0217	0.0074	0.0023	0.0037	0.1004	0.0822	0.0083	0.0126	0.0079	0.0321	0.0074	0.0118	0.1733
14	rs78953523	80397040	1.12	0.604706511137083	3.59	0.0351464082512032	0.712088664165121	0.256691534048033	0.1238	0.0746	0.006	0.0028	0.0177	0.0023	0.0025	0.0169	0.1417	0.0145	0.0224	0.0073	0.0931	0.0217	0.0074	0.0023	0.0037	0.1004	0.0822	0.0083	0.0126	0.0079	0.0321	0.0074	0.0118	0.1733
14	rs4453400	80399981	1.12	0.604706511137083	3.59	0.0351464082512032	0.69958802327854	0.2516073173035	0.1238	0.0747	0.006	0.0028	0.0177	0.0023	0.0025	0.0169	0.1416	0.0145	0.0224	0.0073	0.0932	0.0217	0.0074	0.0023	0.0037	0.1005	0.0822	0.0083	0.0126	0.0078	0.0321	0.0073	0.0119	0.1733
14	rs17110099	80403863	1.12	0.604706511137083	3.54	0.0503789001912993	0.689746495222758	0.218665639742481	0.1225	0.0762	0.0058	0.0027	0.0174	0.0026	0.0026	0.0171	0.1419	0.0142	0.0226	0.0071	0.0939	0.0212	0.0072	0.0024	0.0037	0.1017	0.0818	0.0084	0.0127	0.0075	0.0323	0.0075	0.0122	0.172
14	rs17110103	80404502	1.12	0.604706511137083	3.54	0.0503789001912993	0.591056110710179	0.16722706395609	0.1225	0.0763	0.0058	0.0026	0.0173	0.0027	0.0026	0.0173	0.1422	0.0141	0.0224	0.007	0.0945	0.0208	0.0068	0.0024	0.0035	0.1023	0.0815	0.0083	0.0128	0.0072	0.0324	0.0073	0.0119	0.1724
14	rs11159425	80405359	1.12	0.604706511137083	3.54	0.0503789001912993	0.548201936930275	0.14451726923519	0.1225	0.0762	0.0057	0.0026	0.0172	0.0029	0.0026	0.0175	0.1425	0.0141	0.0222	0.0068	0.0953	0.0204	0.0065	0.0026	0.0035	0.1023	0.0814	0.0084	0.0128	0.0071	0.0326	0.0072	0.0118	0.1726
14	rs17175506	80408653	1.12	0.604706511137083	3.54	0.0503789001912993	0.532108395526892	0.125948150301075	0.1229	0.0761	0.0056	0.0026	0.0172	0.0029	0.0025	0.0177	0.1427	0.0141	0.0222	0.0068	0.095	0.0202	0.0065	0.0026	0.0034	0.1026	0.0814	0.0083	0.0128	0.0071	0.0323	0.0072	0.0116	0.1727
14	rs74064385	80409192	1.12	0.604706511137083	3.54	0.0503789001912993	0.531718705712057	0.12648076842974	0.123	0.0761	0.0056	0.0026	0.0172	0.0029	0.0025	0.0177	0.1427	0.0141	0.0222	0.0068	0.095	0.0202	0.0065	0.0026	0.0034	0.1027	0.0814	0.0083	0.0128	0.0071	0.0323	0.0073	0.0116	0.1726
14	rs10135446	80409478	1.12	0.604706511137083	3.53	0.0539760163806611	0.532108395526892	0.128351514075649	0.123	0.0761	0.0056	0.0026	0.0172	0.0029	0.0025	0.0177	0.1427	0.0141	0.0222	0.0068	0.095	0.0202	0.0065	0.0026	0.0034	0.1027	0.0814	0.0083	0.0128	0.0071	0.0323	0.0073	0.0116	0.1726
14	rs117045020	80410005	1.12	0.604706511137083	3.52	0.0577730493768559	0.524985619783241	0.128351514075649	0.123	0.0761	0.0057	0.0026	0.0172	0.0029	0.0025	0.0177	0.1427	0.0141	0.0222	0.0068	0.0949	0.0202	0.0065	0.0026	0.0034	0.1026	0.0814	0.0083	0.0128	0.0071	0.0324	0.0073	0.0116	0.1727
14	rs77382806	80410118	1.12	0.604706511137083	3.52	0.0577730493768559	0.523308721016842	0.128440851823813	0.123	0.0761	0.0057	0.0026	0.0172	0.0029	0.0025	0.0177	0.1427	0.0141	0.0222	0.0068	0.0948	0.0202	0.0065	0.0026	0.0034	0.1026	0.0814	0.0083	0.0128	0.0071	0.0324	0.0073	0.0116	0.1727
14	rs8010717	80410441	1.12	0.604706511137083	3.47	0.0800071130091993	0.521634375624103	0.129604341022581	0.123	0.0761	0.0057	0.0026	0.0172	0.0029	0.0025	0.0177	0.1428	0.0141	0.0222	0.0068	0.0948	0.0202	0.0065	0.0026	0.0034	0.1026	0.0814	0.0083	0.0128	0.0071	0.0324	0.0073	0.0116	0.1727
14	rs8009756	80417121	1.12	0.604706511137083	3.47	0.0800071130091993	0.454247337335601	0.111550874796345	0.1224	0.076	0.0054	0.0026	0.0171	0.0033	0.0025	0.0176	0.143	0.0139	0.0218	0.0069	0.0942	0.0201	0.0067	0.0027	0.0033	0.1018	0.0825	0.0086	0.0127	0.0072	0.0328	0.0074	0.0119	0.173
14	rs12590035	80418814	1.12	0.604706511137083	3.47	0.0800071130091993	0.481664096229462	0.110198422038498	0.1224	0.076	0.0054	0.0026	0.017	0.0033	0.0025	0.0176	0.1431	0.0139	0.0219	0.0069	0.0942	0.0201	0.0067	0.0027	0.0034	0.1018	0.0825	0.0086	0.0127	0.0072	0.0328	0.0074	0.0119	0.173
14	rs55712104	80430214	1.12	0.604706511137083	3.46	0.0851540123614781	0.496387088327676	0.118406938826225	0.1222	0.0761	0.0054	0.0025	0.017	0.0033	0.0025	0.0177	0.1432	0.0139	0.0219	0.0069	0.0941	0.0201	0.0067	0.0026	0.0033	0.1017	0.0827	0.0086	0.0127	0.0071	0.0329	0.0074	0.0119	0.1729
14	rs17765269	80430733	1.12	0.604706511137083	3.46	0.0851540123614781	0.509921975111155	0.121192531147954	0.1222	0.076	0.0054	0.0025	0.017	0.0033	0.0025	0.0177	0.1433	0.0139	0.022	0.0069	0.0941	0.0201	0.0066	0.0026	0.0033	0.1017	0.0827	0.0085	0.0127	0.0071	0.0329	0.0074	0.0119	0.1729
14	rs17765286	80433537	1.12	0.604706511137083	3.46	0.0851540123614781	0.528282329483562	0.131762517932538	0.122	0.0759	0.0053	0.0025	0.0171	0.0032	0.0026	0.0177	0.1436	0.0138	0.022	0.0069	0.0939	0.0202	0.0065	0.0026	0.0032	0.1016	0.083	0.0086	0.0125	0.007	0.033	0.0074	0.0119	0.1729
14	rs76569860	80438310	1.12	0.604706511137083	3.45	0.090551063959542	0.520926767903875	0.139234831209988	0.1221	0.076	0.0053	0.0025	0.0171	0.0032	0.0026	0.0178	0.1437	0.0138	0.0221	0.0069	0.0938	0.0202	0.0064	0.0026	0.0032	0.1016	0.083	0.0086	0.0125	0.007	0.033	0.0074	0.0118	0.173
14	rs75932585	80439828	1.12	0.604706511137083	3.45	0.090551063959542	0.521377010792458	0.140710388880104	0.1221	0.076	0.0053	0.0025	0.0171	0.0032	0.0026	0.0178	0.1437	0.0138	0.0221	0.0069	0.0938	0.0202	0.0064	0.0026	0.0032	0.1015	0.083	0.0086	0.0125	0.007	0.033	0.0074	0.0118	0.1731
14	rs45501998	80451449	1.12	0.604706511137083	3.45	0.090551063959542	0.530485581402004	0.149020677207824	0.1224	0.076	0.0052	0.0024	0.0172	0.0031	0.0026	0.0182	0.1439	0.0136	0.0221	0.0069	0.0936	0.0201	0.0062	0.0026	0.0031	0.1013	0.083	0.0086	0.0126	0.0069	0.0329	0.0075	0.0116	0.1735
14	rs17175744	80455687	1.12	0.604706511137083	3.45	0.090551063959542	0.529577832841464	0.149020677207824	0.1224	0.076	0.0052	0.0024	0.0172	0.0031	0.0026	0.0182	0.1439	0.0136	0.0221	0.0069	0.0936	0.0201	0.0062	0.0025	0.0031	0.1013	0.083	0.0086	0.0126	0.0069	0.0329	0.0075	0.0116	0.1735
14	rs17175771	80457806	1.12	0.604706511137083	3.45	0.090551063959542	0.544912553609133	0.154815099722716	0.1224	0.076	0.0052	0.0024	0.0172	0.0031	0.0026	0.0182	0.1439	0.0136	0.0221	0.0069	0.0936	0.0201	0.0062	0.0025	0.0031	0.1013	0.083	0.0086	0.0126	0.0069	0.0329	0.0075	0.0116	0.1735
14	rs10873325	80461289	1.12	0.604706511137083	3.46	0.0851540123614781	0.544452785032161	0.153287601628678	0.1224	0.076	0.0052	0.0024	0.0172	0.0031	0.0026	0.0182	0.1439	0.0136	0.0221	0.0069	0.0936	0.0201	0.0063	0.0025	0.0031	0.1013	0.083	0.0086	0.0126	0.0069	0.0329	0.0075	0.0116	0.1735
14	rs76104548	80468673	1.12	0.604706511137083	3.46	0.0851540123614781	0.523179834537788	0.151006531248728	0.1224	0.0759	0.0053	0.0025	0.0173	0.0031	0.0026	0.0183	0.1437	0.0136	0.0221	0.0069	0.0935	0.0202	0.0062	0.0025	0.0031	0.1012	0.083	0.0087	0.0126	0.0069	0.0329	0.0075	0.0116	0.1735
14	rs79277682	80475911	1.12	0.604706511137083	3.46	0.0851540123614781	0.536469122195503	0.148360828589878	0.1223	0.0757	0.0053	0.0025	0.0173	0.0032	0.0027	0.0185	0.1434	0.0134	0.0221	0.0069	0.0936	0.0203	0.0063	0.0025	0.0032	0.101	0.0832	0.0087	0.0127	0.007	0.0328	0.0076	0.0116	0.1736
14	rs10483942	80478417	1.12	0.604706511137083	3.46	0.0851540123614781	0.548795016792886	0.149965144010172	0.1223	0.0757	0.0053	0.0025	0.0173	0.0032	0.0027	0.0186	0.1434	0.0134	0.0221	0.0069	0.0936	0.0203	0.0063	0.0025	0.0032	0.101	0.0832	0.0087	0.0127	0.007	0.0328	0.0076	0.0116	0.1736
14	rs2193131	80482819	1.12	0.604706511137083	3.46	0.0851540123614781	0.596664011118062	0.152906573377713	0.1218	0.0757	0.0053	0.0025	0.0173	0.0032	0.0027	0.0186	0.1435	0.0134	0.0221	0.0069	0.0936	0.0203	0.0063	0.0025	0.0032	0.101	0.0829	0.0086	0.0127	0.007	0.0328	0.0076	0.0116	0.1741
14	rs75706667	80492184	1.12	0.604706511137083	3.46	0.0851540123614781	0.590987873069657	0.151860496844653	0.1218	0.0757	0.0053	0.0025	0.0173	0.0032	0.0027	0.0186	0.1435	0.0134	0.0221	0.0069	0.0936	0.0203	0.0063	0.0025	0.0032	0.101	0.0828	0.0086	0.0127	0.007	0.0328	0.0076	0.0116	0.1741
14	rs77168490	80493255	1.12	0.604706511137083	3.46	0.0851540123614781	0.590510311832377	0.151955488423524	0.1218	0.0757	0.0053	0.0025	0.0173	0.0032	0.0027	0.0186	0.1435	0.0134	0.0221	0.0069	0.0936	0.0203	0.0063	0.0025	0.0032	0.101	0.0828	0.0086	0.0127	0.007	0.0328	0.0076	0.0116	0.1741
14	rs117952515	80493542	1.12	0.604706511137083	3.45	0.090551063959542	0.590442103406597	0.151955488423524	0.1218	0.0757	0.0053	0.0025	0.0173	0.0032	0.0027	0.0186	0.1435	0.0134	0.0221	0.0069	0.0936	0.0203	0.0063	0.0025	0.0032	0.101	0.0828	0.0086	0.0127	0.007	0.0328	0.0076	0.0116	0.1741
14	rs34184594	80494623	1.12	0.604706511137083	3.45	0.090551063959542	0.589964746700361	0.151765526550299	0.1218	0.0757	0.0053	0.0025	0.0173	0.0032	0.0027	0.0186	0.1435	0.0134	0.0221	0.0069	0.0936	0.0203	0.0063	0.0025	0.0032	0.101	0.0828	0.0086	0.0127	0.007	0.0328	0.0076	0.0116	0.1741
14	rs12897958	80504017	1.12	0.604706511137083	3.46	0.0851540123614781	0.628574904233699	0.155197818379326	0.1219	0.0757	0.0054	0.0025	0.0173	0.0032	0.0027	0.0187	0.1434	0.0133	0.0221	0.0071	0.0936	0.0203	0.0061	0.0025	0.0032	0.1009	0.0829	0.0086	0.0126	0.007	0.0329	0.0076	0.0116	0.1741
14	rs4016605	80535596	1.12	0.604706511137083	3.46	0.0851540123614781	0.552888881429352	0.142841410809335	0.1219	0.0755	0.0053	0.0025	0.0174	0.0032	0.0027	0.0188	0.1436	0.0131	0.022	0.0071	0.0933	0.0203	0.0061	0.0024	0.0031	0.1013	0.0831	0.0086	0.0125	0.0069	0.0328	0.0077	0.0117	0.1741
14	rs76954137	80539682	1.12	0.604706511137083	3.46	0.0851540123614781	0.526341900592223	0.146106516385319	0.1219	0.0754	0.0053	0.0026	0.0174	0.0032	0.0027	0.0188	0.1436	0.0131	0.022	0.0072	0.0932	0.0203	0.0061	0.0023	0.003	0.1015	0.0831	0.0086	0.0125	0.0069	0.0328	0.0076	0.0117	0.1741
14	rs12323429	80540936	1.12	0.604706511137083	3.46	0.0851540123614781	0.499975093627593	0.139879689446341	0.122	0.0754	0.0053	0.0026	0.0174	0.0032	0.0027	0.0188	0.1436	0.0131	0.0219	0.0072	0.0931	0.0203	0.0061	0.0023	0.003	0.1016	0.0832	0.0086	0.0124	0.0069	0.0328	0.0077	0.0117	0.1741
14	rs1181353	80544121	1.12	0.604706511137083	3.46	0.0851540123614781	0.451842941772036	0.133661706529128	0.1221	0.0752	0.0053	0.0026	0.0173	0.0031	0.0027	0.0188	0.1438	0.013	0.0218	0.0071	0.0932	0.0202	0.0061	0.0023	0.003	0.1016	0.0834	0.0087	0.0124	0.0069	0.0327	0.0077	0.0117	0.1742
14	rs77286912	80550347	1.12	0.604706511137083	3.46	0.0851540123614781	0.443774383588195	0.140802799448455	0.122	0.0752	0.0053	0.0026	0.0173	0.0031	0.0028	0.0188	0.1438	0.013	0.0218	0.0071	0.0932	0.0202	0.0061	0.0023	0.003	0.1015	0.0834	0.0087	0.0124	0.0069	0.0327	0.0077	0.0117	0.1741
14	rs17110255	80550457	1.12	0.604706511137083	3.46	0.0851540123614781	0.421796377100931	0.147796083879791	0.122	0.0752	0.0053	0.0026	0.0174	0.0031	0.0028	0.0188	0.1439	0.0131	0.0218	0.0071	0.0932	0.0202	0.0061	0.0023	0.003	0.1016	0.0834	0.0087	0.0124	0.0069	0.0327	0.0076	0.0117	0.1741
14	rs117105117	80555155	1.12	0.604706511137083	3.46	0.0851540123614781	0.415034714426699	0.154050674514486	0.122	0.0752	0.0053	0.0026	0.0174	0.0031	0.0028	0.0188	0.1439	0.0131	0.0218	0.0071	0.0932	0.0202	0.0061	0.0023	0.003	0.1015	0.0834	0.0087	0.0124	0.0069	0.0327	0.0076	0.0117	0.1741
14	rs10483944	80566306	1.11	0.657414555049712	3.46	0.0851540123614781	0.426626089476844	0.140156389972366	0.1196	0.0737	0.0058	0.003	0.0177	0.0037	0.0035	0.019	0.1451	0.0135	0.022	0.0082	0.0916	0.0203	0.007	0.0027	0.0033	0.0997	0.0838	0.0097	0.0124	0.0078	0.0325	0.0084	0.0122	0.1706
14	rs17176050	80568647	1.1	0.712999886098274	3.47	0.0800071130091993	0.419825837200422	0.145357852045729	0.1196	0.0735	0.0059	0.003	0.0177	0.0037	0.0036	0.019	0.1452	0.0135	0.022	0.0083	0.0914	0.0203	0.0071	0.0026	0.0034	0.0994	0.0839	0.0098	0.0125	0.0079	0.0324	0.0085	0.0123	0.1704
14	rs79808786	80570666	1.1	0.712999886098274	3.44	0.0962054431234386	0.416359628058576	0.147608008188016	0.1196	0.0735	0.0059	0.003	0.0177	0.0037	0.0036	0.0191	0.1452	0.0135	0.022	0.0083	0.0913	0.0203	0.0072	0.0026	0.0034	0.0993	0.084	0.0098	0.0125	0.008	0.0324	0.0086	0.0123	0.1702
14	rs114463019	80570671	1.1	0.712999886098274	3.44	0.0962054431234386	0.416417280797391	0.147608008188016	0.1196	0.0735	0.0059	0.003	0.0177	0.0037	0.0036	0.0191	0.1452	0.0135	0.022	0.0083	0.0913	0.0203	0.0072	0.0026	0.0034	0.0993	0.084	0.0098	0.0125	0.008	0.0324	0.0086	0.0123	0.1702
14	rs17110306	80577440	1.1	0.712999886098274	3.44	0.0962054431234386	0.439381987260462	0.158368059185819	0.1195	0.0733	0.0059	0.0031	0.0177	0.0037	0.0037	0.0191	0.1452	0.0135	0.022	0.0085	0.0909	0.0202	0.0073	0.0025	0.0035	0.0989	0.0841	0.0099	0.0125	0.0082	0.0322	0.0087	0.0125	0.17
14	rs17110322	80582062	1.1	0.712999886098274	3.44	0.0962054431234386	0.451602846521628	0.160978777219812	0.1194	0.0733	0.0059	0.0031	0.0178	0.0037	0.0037	0.0191	0.1452	0.0135	0.022	0.0085	0.0909	0.0202	0.0073	0.0025	0.0035	0.0986	0.0841	0.0099	0.0125	0.0082	0.0322	0.0087	0.0125	0.1703
14	rs12878562	80583884	1.1	0.712999886098274	3.44	0.0962054431234386	0.450283442367412	0.16136683400676	0.1194	0.0732	0.0059	0.0031	0.0178	0.0036	0.0037	0.0191	0.1453	0.0135	0.022	0.0085	0.0908	0.0203	0.0073	0.0025	0.0035	0.0986	0.0842	0.0099	0.0125	0.0083	0.0322	0.0088	0.0125	0.1703
14	rs17176156	80585460	1.1	0.712999886098274	3.44	0.0962054431234386	0.475305620943054	0.164874148879263	0.1193	0.0732	0.0059	0.0031	0.0178	0.0036	0.0037	0.0191	0.1453	0.0134	0.022	0.0085	0.0908	0.0203	0.0073	0.0025	0.0035	0.0986	0.0842	0.0099	0.0125	0.0083	0.0322	0.0089	0.0125	0.1703
14	rs10140948	80592113	1.1	0.712999886098274	3.44	0.0962054431234386	0.469783267422239	0.164287752496347	0.1193	0.0731	0.006	0.0031	0.0178	0.0036	0.0037	0.019	0.1454	0.0134	0.022	0.0085	0.0907	0.0203	0.0073	0.0025	0.0035	0.0986	0.0843	0.0099	0.0125	0.0083	0.0321	0.0089	0.0125	0.1702
14	rs116926797	80606348	1.11	0.657414555049712	3.44	0.0962054431234386	0.414286782586519	0.170877291106664	0.1195	0.0725	0.0061	0.0031	0.0178	0.0035	0.0038	0.0189	0.1459	0.0133	0.022	0.0086	0.0906	0.0204	0.0073	0.0026	0.0036	0.0982	0.0845	0.0099	0.0124	0.0086	0.0321	0.009	0.0126	0.1699
14	rs224979	80628610	1.1	0.712999886098274	3.44	0.0962054431234386	0.422144596190847	0.180273342860858	0.1196	0.072	0.0063	0.003	0.0178	0.0035	0.0038	0.0189	0.1463	0.0133	0.0219	0.0087	0.0905	0.0204	0.0073	0.0027	0.0036	0.098	0.0847	0.01	0.0123	0.0088	0.0321	0.009	0.0126	0.1696
14	rs224991	80642963	1.1	0.712999886098274	3.44	0.0962054431234386	0.412678140960142	0.180979982509537	0.1196	0.072	0.0063	0.003	0.0178	0.0035	0.0038	0.0189	0.1464	0.0133	0.0219	0.0087	0.0904	0.0204	0.0073	0.0027	0.0036	0.098	0.0847	0.01	0.0123	0.0088	0.0321	0.009	0.0126	0.1696
14	rs112431791	80647620	1.1	0.712999886098274	3.44	0.0962054431234386	0.374850495022369	0.205769121028153	0.1195	0.072	0.0063	0.003	0.0178	0.0035	0.0038	0.0189	0.1465	0.0133	0.0219	0.0087	0.0904	0.0203	0.0073	0.0027	0.0036	0.0978	0.0847	0.01	0.0122	0.0089	0.0321	0.0091	0.0127	0.1694
14	rs225014	80669580	1.1	0.712999886098274	3.44	0.0962054431234386	0.354685812227297	0.224938286978408	0.1193	0.0721	0.0064	0.003	0.0178	0.0036	0.004	0.019	0.1468	0.0133	0.0216	0.0089	0.0901	0.0202	0.0076	0.0029	0.0036	0.0971	0.085	0.01	0.0119	0.0091	0.0321	0.0094	0.0128	0.1686
14	rs8015989	80691146	1.1	0.712999886098274	3.44	0.0962054431234386	0.311940930330602	0.286443794630137	0.1188	0.0721	0.0065	0.003	0.0179	0.0037	0.004	0.0192	0.1467	0.0133	0.0216	0.009	0.0893	0.0203	0.0079	0.003	0.0037	0.0969	0.085	0.01	0.0118	0.0092	0.0323	0.0096	0.0129	0.1688
14	rs7160310	80699325	1.1	0.712999886098274	3.42	0.108314757127468	0.312687097702785	0.284569635300239	0.1188	0.0721	0.0065	0.003	0.0179	0.0037	0.004	0.0192	0.1467	0.0133	0.0216	0.009	0.0893	0.0203	0.0079	0.003	0.0037	0.0969	0.085	0.01	0.0118	0.0092	0.0323	0.0096	0.0129	0.1688
14	rs1491506	80699376	1.1	0.712999886098274	3.4	0.121538743628758	0.315281080703553	0.28550624581189	0.1188	0.0721	0.0065	0.003	0.0179	0.0037	0.004	0.0192	0.1467	0.0132	0.0216	0.009	0.0893	0.0203	0.0079	0.003	0.0037	0.0969	0.085	0.01	0.0118	0.0092	0.0324	0.0096	0.013	0.1688
14	rs17176657	80718966	1.1	0.712999886098274	3.39	0.128586294370088	0.337369423048941	0.359039301528281	0.1187	0.0721	0.0065	0.003	0.0179	0.0037	0.0039	0.0192	0.1467	0.0132	0.0218	0.009	0.0892	0.0203	0.0079	0.003	0.0037	0.0968	0.085	0.01	0.0118	0.0092	0.0323	0.0096	0.013	0.1687
14	rs113342724	80742409	1.1	0.712999886098274	3.39	0.128586294370088	0.332056565015079	0.414561407635708	0.1186	0.0721	0.0065	0.003	0.0179	0.0037	0.0039	0.0192	0.1467	0.0132	0.0217	0.009	0.0891	0.0203	0.0079	0.003	0.0037	0.0968	0.085	0.0101	0.0118	0.0092	0.0323	0.0096	0.013	0.1688
14	rs17766224	80759331	1.1	0.712999886098274	3.39	0.128586294370088	0.329902758335925	0.441002003949824	0.1186	0.0721	0.0065	0.003	0.0179	0.0037	0.0039	0.0192	0.1467	0.0132	0.0217	0.009	0.089	0.0203	0.0079	0.003	0.0037	0.0968	0.085	0.0101	0.0118	0.0092	0.0323	0.0096	0.013	0.1688
14	rs116996796	80770166	1.1	0.712999886098274	3.38	0.135933471893229	0.329953954519827	0.436101978623683	0.1186	0.0721	0.0065	0.003	0.0179	0.0037	0.0039	0.0192	0.1467	0.0132	0.0217	0.009	0.089	0.0203	0.0079	0.003	0.0037	0.0968	0.085	0.0101	0.0118	0.0092	0.0323	0.0096	0.013	0.1688
14	rs1955619	80783020	1.1	0.712999886098274	3.38	0.135933471893229	0.775051130028945	0.717097942419076	0.1163	0.0736	0.0071	0.0027	0.0184	0.0037	0.0046	0.0195	0.1484	0.0127	0.0219	0.0093	0.0824	0.02	0.0091	0.0032	0.0041	0.0962	0.0845	0.0108	0.0111	0.0096	0.0322	0.0105	0.0138	0.1701
14	rs78594529	80783517	1.1	0.712999886098274	3.38	0.135933471893229	0.803562553305563	0.852761335028112	0.1164	0.0736	0.0072	0.0027	0.0184	0.0037	0.0046	0.0195	0.1485	0.0126	0.0219	0.0093	0.0819	0.0199	0.0091	0.0032	0.0041	0.0961	0.0845	0.0108	0.0111	0.0096	0.032	0.0106	0.0138	0.1707
14	rs178948	80787619	1.1	0.712999886098274	3.31	0.196320630125924	0.861183469385715	0.854311699256587	0.1168	0.0733	0.0073	0.0027	0.0184	0.0036	0.0045	0.0195	0.1486	0.0124	0.0219	0.0093	0.0809	0.0197	0.0093	0.0032	0.0042	0.0959	0.0845	0.0108	0.0109	0.0095	0.0317	0.0108	0.014	0.1722
14	rs117452009	80803658	1.1	0.712999886098274	3.31	0.196320630125924	0.852170895176077	0.840224957321734	0.1167	0.0733	0.0073	0.0027	0.0184	0.0036	0.0045	0.0195	0.1487	0.0124	0.0218	0.0094	0.0808	0.0196	0.0093	0.0032	0.0041	0.0959	0.0845	0.0108	0.0109	0.0095	0.0317	0.0108	0.0141	0.1725
14	rs79444948	80808108	1.1	0.712999886098274	3.31	0.196320630125924	0.844158052117147	0.823570266747714	0.1166	0.0732	0.0073	0.0027	0.0184	0.0036	0.0045	0.0195	0.1487	0.0124	0.0218	0.0094	0.0807	0.0195	0.0093	0.0032	0.0041	0.096	0.0846	0.0108	0.0109	0.0095	0.0316	0.0108	0.0141	0.1727
14	rs116975924	80812363	1.1	0.712999886098274	3.31	0.196320630125924	0.839206299536718	0.820647517334514	0.1166	0.0732	0.0073	0.0027	0.0184	0.0035	0.0045	0.0195	0.1488	0.0124	0.0218	0.0094	0.0807	0.0195	0.0093	0.0032	0.0041	0.096	0.0845	0.0108	0.0109	0.0095	0.0316	0.0108	0.0141	0.1727
14	rs74786962	80814322	1.1	0.712999886098274	3.31	0.196320630125924	0.838169605830756	0.826803208869927	0.1166	0.0732	0.0073	0.0027	0.0184	0.0035	0.0045	0.0195	0.1487	0.0124	0.0218	0.0094	0.0807	0.0195	0.0094	0.0032	0.0041	0.096	0.0845	0.0108	0.0109	0.0095	0.0316	0.0108	0.0141	0.1728
14	rs6574554	80818532	1.1	0.712999886098274	3.31	0.196320630125924	0.825375997063771	0.788643346417552	0.1166	0.0732	0.0073	0.0027	0.0184	0.0035	0.0045	0.0195	0.1488	0.0124	0.0218	0.0094	0.0807	0.0194	0.0094	0.0032	0.0041	0.096	0.0845	0.0108	0.0109	0.0094	0.0315	0.0108	0.0141	0.173
14	rs61989452	80833179	1.1	0.712999886098274	3.31	0.196320630125924	0.846798726195061	0.892944157166421	0.1173	0.0732	0.0073	0.0027	0.0183	0.0036	0.0046	0.0194	0.1489	0.0122	0.0217	0.0096	0.0803	0.0193	0.0094	0.0032	0.0041	0.0956	0.0845	0.0109	0.0108	0.0095	0.0314	0.0109	0.014	0.1731
14	rs36064017	80840055	1.1	0.712999886098274	3.31	0.196320630125924	0.850886675136285	0.882785013291663	0.1175	0.0732	0.0073	0.0027	0.0183	0.0036	0.0046	0.0194	0.1489	0.0122	0.0217	0.0096	0.0802	0.0193	0.0094	0.0032	0.0042	0.0955	0.0845	0.0109	0.0107	0.0095	0.0314	0.0109	0.014	0.1731
14	rs117741065	80840097	1.1	0.712999886098274	3.31	0.196320630125924	0.850966914749761	0.883097249340509	0.1175	0.0732	0.0073	0.0027	0.0183	0.0036	0.0046	0.0194	0.1489	0.0122	0.0217	0.0096	0.0802	0.0193	0.0094	0.0032	0.0042	0.0955	0.0845	0.0109	0.0107	0.0095	0.0314	0.0109	0.014	0.1731
14	rs78393336	80842092	1.1	0.712999886098274	3.31	0.196320630125924	0.852090607288795	0.870625440766167	0.1176	0.0732	0.0074	0.0027	0.0183	0.0036	0.0046	0.0194	0.1489	0.0122	0.0217	0.0096	0.0801	0.0193	0.0094	0.0033	0.0042	0.0955	0.0845	0.0109	0.0107	0.0095	0.0314	0.0109	0.014	0.1731
14	rs77223832	80847724	1.1	0.712999886098274	3.31	0.196320630125924	0.856028495080797	0.830038802497907	0.1178	0.0732	0.0074	0.0027	0.0183	0.0036	0.0046	0.0194	0.149	0.0121	0.0217	0.0097	0.08	0.0192	0.0094	0.0033	0.0042	0.0953	0.0846	0.0109	0.0107	0.0095	0.0313	0.0109	0.014	0.1731
14	rs80229294	80852509	1.1	0.712999886098274	3.31	0.196320630125924	0.921483971798467	0.831888899614679	0.118	0.0731	0.0074	0.0027	0.0183	0.0036	0.0046	0.0194	0.1488	0.012	0.0217	0.0097	0.0798	0.0192	0.0095	0.0033	0.0042	0.0952	0.0845	0.0109	0.0107	0.0094	0.0314	0.011	0.014	0.1734
14	rs59631389	80853336	1.09	0.771508143262462	3.3	0.2063056077908	0.947943905308351	0.76569140931625	0.1184	0.073	0.0074	0.0027	0.0182	0.0036	0.0046	0.0194	0.149	0.0119	0.0216	0.0096	0.0795	0.0191	0.0095	0.0033	0.0042	0.0954	0.0847	0.0109	0.0106	0.0094	0.0313	0.0111	0.014	0.1733
14	rs6574566	80857756	1.08	0.832982220188166	3.3	0.2063056077908	1.56599800890072	0.734318678528844	0.1216	0.0729	0.0071	0.003	0.0177	0.0035	0.0049	0.0194	0.1499	0.0112	0.0216	0.0095	0.0783	0.0179	0.0092	0.0034	0.0043	0.0948	0.0839	0.0111	0.0101	0.0106	0.0304	0.0116	0.0144	0.1738
14	rs2195586	80858785	1.08	0.832982220188166	3.29	0.21664916022799	1.52640896758429	0.724723804029967	0.1219	0.0728	0.0071	0.003	0.0176	0.0035	0.0049	0.0194	0.15	0.0112	0.0216	0.0094	0.0783	0.0178	0.0092	0.0034	0.0043	0.0949	0.084	0.0111	0.0101	0.0106	0.0303	0.0116	0.0144	0.1738
14	rs11628679	80864691	1.08	0.832982220188166	3.29	0.21664916022799	1.40370385979188	0.666433708853636	0.1231	0.0728	0.007	0.003	0.0173	0.0035	0.0049	0.0194	0.1502	0.0112	0.0213	0.0092	0.0786	0.0177	0.0091	0.0033	0.0042	0.0949	0.0842	0.011	0.0099	0.0104	0.0302	0.0115	0.0145	0.1736
14	rs117620737	80868992	1.08	0.832982220188166	3.29	0.21664916022799	1.3301790629859	0.613320626415513	0.1244	0.0728	0.007	0.0031	0.0169	0.0034	0.0049	0.0194	0.1503	0.0113	0.0211	0.0089	0.0789	0.0175	0.0089	0.0032	0.0041	0.0949	0.0845	0.011	0.0097	0.0102	0.03	0.0114	0.0147	0.1735
14	rs11845322	80871949	1.07	0.897462410887183	3.29	0.21664916022799	1.31743227126841	0.506254610460143	0.1261	0.0727	0.007	0.0031	0.0165	0.0033	0.0049	0.0195	0.1503	0.0113	0.0208	0.0086	0.0793	0.0171	0.0089	0.0031	0.004	0.0949	0.0847	0.011	0.0094	0.01	0.0299	0.0113	0.0151	0.1733
14	rs7153013	80876111	1.07	0.897462410887183	3.29	0.21664916022799	1.2735173373967	0.436895584269755	0.1262	0.0728	0.0069	0.0031	0.0164	0.0033	0.0048	0.0195	0.1509	0.0114	0.0206	0.0084	0.0797	0.017	0.0087	0.003	0.0042	0.0952	0.0847	0.0109	0.0093	0.0098	0.0299	0.0112	0.0152	0.1729
14	rs74633512	80880943	1.07	0.897462410887183	3.28	0.227357389834261	1.08667454330308	0.275139778890467	0.1277	0.0737	0.0065	0.0031	0.0163	0.0031	0.0045	0.0194	0.1513	0.0113	0.0204	0.008	0.0797	0.0168	0.0082	0.0027	0.004	0.0955	0.0858	0.0109	0.009	0.009	0.0297	0.0109	0.0153	0.1733
14	rs13379335	80885680	1.07	0.897462410887183	3.28	0.227357389834261	1.01375579769691	0.17206704779392	0.128	0.0741	0.0063	0.003	0.0163	0.0031	0.0044	0.0194	0.1517	0.0113	0.0203	0.008	0.0798	0.0168	0.0082	0.0027	0.004	0.0955	0.0857	0.011	0.009	0.0089	0.0296	0.0107	0.0153	0.1735
14	rs10138618	80887076	1.07	0.897462410887183	3.27	0.2384362992664	0.889933101820354	0.133933836573593	0.1281	0.0742	0.0063	0.003	0.0163	0.0032	0.0044	0.0191	0.1518	0.0114	0.0203	0.0079	0.0799	0.0169	0.0082	0.0026	0.004	0.0953	0.0859	0.011	0.009	0.0088	0.0297	0.0106	0.0153	0.1735
14	rs78991625	80887860	1.07	0.897462410887183	3.27	0.2384362992664	0.874452914904924	0.131492025040899	0.1282	0.0742	0.0063	0.003	0.0163	0.0031	0.0044	0.0191	0.1518	0.0114	0.0203	0.0079	0.0799	0.0169	0.0082	0.0026	0.004	0.0953	0.0859	0.011	0.009	0.0088	0.0297	0.0106	0.0153	0.1735
14	rs58477989	80893646	1.07	0.897462410887183	3.27	0.2384362992664	0.773048222576396	0.0936794640491989	0.1284	0.0742	0.0062	0.0029	0.0163	0.0031	0.0043	0.0191	0.1519	0.0114	0.0202	0.0077	0.0801	0.0168	0.0081	0.0026	0.0039	0.0955	0.0861	0.0109	0.009	0.0087	0.0297	0.0103	0.0153	0.1738
14	rs8013100	80899969	1.07	0.897462410887183	3.27	0.2384362992664	0.71216292540381	0.0863558830275961	0.1285	0.0743	0.0061	0.003	0.0163	0.0031	0.0043	0.0191	0.1519	0.0114	0.0201	0.0076	0.0801	0.0168	0.008	0.0026	0.0039	0.0954	0.0862	0.011	0.009	0.0087	0.0297	0.0103	0.0153	0.1739
14	rs985233	80900142	1.07	0.897462410887183	3.27	0.2384362992664	0.714169278524568	0.0854381458425069	0.1284	0.0743	0.0061	0.003	0.0163	0.0031	0.0043	0.0191	0.152	0.0114	0.0201	0.0076	0.0801	0.0168	0.008	0.0026	0.0039	0.0954	0.0862	0.011	0.009	0.0087	0.0297	0.0103	0.0153	0.174
14	rs10141508	80914628	1.07	0.897462410887183	3.26	0.249891789602986	0.430955118809963	0.0554067937494629	0.1281	0.0746	0.006	0.003	0.0164	0.003	0.004	0.0193	0.1524	0.0115	0.0198	0.0075	0.0803	0.0168	0.0077	0.0025	0.0038	0.0954	0.0871	0.011	0.0093	0.0082	0.0292	0.01	0.0154	0.174
14	rs112702986	80919694	1.07	0.897462410887183	3.26	0.249891789602986	0.366154048918289	0.0555343001299485	0.1282	0.0746	0.006	0.003	0.0164	0.003	0.0039	0.0193	0.1525	0.0116	0.0198	0.0075	0.0803	0.0168	0.0077	0.0025	0.0038	0.0955	0.0872	0.011	0.0094	0.0081	0.029	0.0099	0.0154	0.1742
14	rs6574576	80923468	1.07	0.897462410887183	3.27	0.2384362992664	0.342256300003026	0.0466813831772201	0.1283	0.0746	0.006	0.003	0.0164	0.003	0.0039	0.0193	0.1526	0.0116	0.0197	0.0075	0.0803	0.0168	0.0077	0.0025	0.0038	0.0955	0.0872	0.011	0.0094	0.0081	0.029	0.0098	0.0154	0.1742
14	rs72689006	80945051	1.08	0.832982220188166	3.27	0.2384362992664	0.228579783410398	0.067655068710703	0.1283	0.0739	0.006	0.003	0.0166	0.0028	0.0035	0.0196	0.154	0.0113	0.0195	0.0073	0.0817	0.0168	0.0076	0.0025	0.0037	0.096	0.0872	0.0109	0.0091	0.008	0.0285	0.0097	0.0154	0.1736
14	rs7143237	80948833	1.08	0.832982220188166	3.27	0.2384362992664	0.218375777580019	0.0562378374433771	0.1284	0.074	0.006	0.003	0.0166	0.0028	0.0035	0.0197	0.154	0.0113	0.0195	0.0073	0.0818	0.0168	0.0076	0.0025	0.0037	0.096	0.0871	0.0109	0.009	0.0079	0.0285	0.0096	0.0154	0.1736
14	rs72689011	80950284	1.08	0.832982220188166	3.27	0.2384362992664	0.214059147334427	0.0586974023539478	0.1283	0.0738	0.0059	0.003	0.0166	0.0028	0.0035	0.0197	0.1542	0.0113	0.0195	0.0073	0.0819	0.0168	0.0076	0.0025	0.0038	0.0959	0.0872	0.0109	0.009	0.0079	0.0285	0.0096	0.0154	0.1736
14	rs76648007	80950963	1.08	0.832982220188166	3.28	0.227357389834261	0.213816255842227	0.0592209333887592	0.1283	0.0738	0.0059	0.003	0.0166	0.0028	0.0035	0.0197	0.1542	0.0113	0.0195	0.0073	0.082	0.0168	0.0076	0.0025	0.0038	0.0959	0.0872	0.0109	0.009	0.0079	0.0285	0.0096	0.0154	0.1736
14	rs61744330	80971261	1.08	0.832982220188166	3.26	0.249891789602986	0.211476295671556	0.0374351547775901	0.128	0.0731	0.0059	0.003	0.0166	0.0027	0.0035	0.0198	0.155	0.0113	0.0195	0.0074	0.0824	0.0169	0.0075	0.0026	0.0039	0.0956	0.0875	0.0108	0.0089	0.0079	0.0284	0.0096	0.0154	0.1737
14	rs72689022	80972637	1.08	0.832982220188166	3.24	0.273955600409011	0.201282237916597	0.0381886055427762	0.128	0.0731	0.0059	0.003	0.0166	0.0027	0.0034	0.0198	0.155	0.0113	0.0195	0.0074	0.0825	0.0169	0.0075	0.0026	0.0038	0.0956	0.0875	0.0108	0.0089	0.0079	0.0284	0.0095	0.0154	0.1737
14	rs72689031	80981911	1.08	0.832982220188166	3.23	0.286575202599778	0.151914454233874	0.0343351618345971	0.1282	0.0729	0.0059	0.003	0.0166	0.0027	0.0034	0.0198	0.1552	0.0113	0.0195	0.0074	0.0824	0.0168	0.0075	0.0026	0.0038	0.0956	0.0876	0.0108	0.0089	0.0079	0.0284	0.0092	0.0154	0.1736
14	rs4903924	80989369	1.08	0.832982220188166	3.23	0.286575202599778	0.122546658624723	0.0318044820468864	0.1282	0.0727	0.006	0.0031	0.0166	0.0027	0.0034	0.0199	0.1554	0.0113	0.0195	0.0074	0.0824	0.0168	0.0076	0.0026	0.0038	0.0956	0.0878	0.0108	0.0089	0.008	0.0284	0.009	0.0155	0.1736
14	rs17110737	80998930	1.08	0.832982220188166	3.23	0.286575202599778	0.111727363363417	0.037328074890177	0.128	0.0725	0.006	0.003	0.0165	0.0027	0.0034	0.0198	0.1556	0.0113	0.0195	0.0074	0.0826	0.0168	0.0076	0.0026	0.0039	0.0955	0.0881	0.0108	0.0088	0.0079	0.0284	0.009	0.0155	0.1734
14	rs12891534	80999361	1.09	0.771508143262462	3.23	0.286575202599778	0.0838427309888813	0.0386765537187849	0.1276	0.073	0.0058	0.0031	0.0168	0.0028	0.0034	0.0199	0.1557	0.0113	0.0195	0.0072	0.0827	0.0168	0.0075	0.0026	0.0039	0.0958	0.0884	0.0108	0.0087	0.0076	0.0282	0.0087	0.0155	0.1732
14	rs1543918	80999842	1.1	0.712999886098274	3.23	0.286575202599778	0.0450368285482564	0.00721990081902487	0.1266	0.0743	0.0058	0.003	0.0179	0.0031	0.0035	0.0204	0.1557	0.0115	0.0189	0.007	0.0826	0.017	0.0074	0.0026	0.0041	0.0967	0.0896	0.0109	0.0083	0.0063	0.0274	0.0081	0.0155	0.1724
14	rs11846118	81000534	1.1	0.712999886098274	3.23	0.286575202599778	0.0251114794287727	0.0164243360744182	0.1282	0.0748	0.0056	0.0027	0.0192	0.0032	0.0035	0.0207	0.156	0.0115	0.0181	0.0067	0.0833	0.017	0.0069	0.0023	0.0042	0.0982	0.0922	0.0111	0.0081	0.0058	0.0255	0.0074	0.0154	0.1692
14	rs115586663	81000694	1.1	0.712999886098274	3.23	0.286575202599778	0.0200720993257543	0.0241854801803662	0.1284	0.0748	0.0056	0.0027	0.0192	0.0032	0.0034	0.0207	0.1559	0.0115	0.0181	0.0067	0.0835	0.017	0.0069	0.0023	0.0042	0.0986	0.0925	0.0111	0.0081	0.0057	0.0254	0.0071	0.0154	0.1689
14	rs9323687	81001459	1.1	0.712999886098274	3.23	0.286575202599778	0.0222562756592758	0.0283656717039014	0.129	0.0747	0.0056	0.0026	0.0196	0.0031	0.0032	0.0207	0.1548	0.0114	0.0179	0.0066	0.0838	0.017	0.0067	0.0021	0.0041	0.0998	0.0941	0.0111	0.008	0.0056	0.0248	0.007	0.0151	0.1681
14	rs11628448	81001809	1.09	0.771508143262462	3.23	0.286575202599778	0.0250809841637525	0.0327052416685985	0.129	0.0748	0.0055	0.0026	0.0197	0.003	0.0032	0.0207	0.1547	0.0114	0.0179	0.0066	0.084	0.017	0.0067	0.0021	0.0041	0.1	0.0944	0.0112	0.008	0.0055	0.0248	0.007	0.0151	0.1679
14	rs111436083	81002976	1.09	0.771508143262462	3.22	0.299593947381755	0.0277141162866976	0.0357911070977267	0.1289	0.0748	0.0055	0.0026	0.0197	0.003	0.0032	0.0207	0.1547	0.0114	0.0179	0.0066	0.0841	0.017	0.0067	0.0021	0.0041	0.1	0.0945	0.0112	0.008	0.0055	0.0248	0.007	0.0151	0.1678
14	rs61981666	81005393	1.09	0.771508143262462	3.23	0.286575202599778	0.0277796233634273	0.0333629998883935	0.1289	0.0749	0.0054	0.0026	0.0197	0.003	0.0031	0.0207	0.1548	0.0115	0.0179	0.0066	0.0842	0.017	0.0066	0.0021	0.0041	0.0999	0.0947	0.0112	0.0079	0.0054	0.0249	0.007	0.0151	0.1676
14	rs117047389	81018109	1.09	0.771508143262462	3.23	0.286575202599778	0.0282633652115392	0.0316554863022853	0.1288	0.0749	0.0054	0.0026	0.0198	0.003	0.0031	0.0207	0.1548	0.0115	0.0179	0.0066	0.0843	0.017	0.0066	0.002	0.004	0.0999	0.0949	0.0112	0.0078	0.0054	0.0249	0.007	0.0151	0.1674
14	rs116899933	81022639	1.09	0.771508143262462	3.24	0.273955600409011	0.0282744281584582	0.0284600247675554	0.1287	0.0749	0.0054	0.0026	0.0198	0.003	0.0031	0.0207	0.1548	0.0116	0.018	0.0066	0.0845	0.017	0.0066	0.002	0.004	0.0999	0.0952	0.0112	0.0078	0.0054	0.0249	0.0071	0.0151	0.1672
14	rs117240885	81023317	1.09	0.771508143262462	3.24	0.273955600409011	0.027648718788514	0.0285545245579515	0.1288	0.0749	0.0054	0.0026	0.0198	0.003	0.0031	0.0207	0.1548	0.0116	0.018	0.0066	0.0845	0.017	0.0066	0.002	0.004	0.0999	0.0952	0.0112	0.0078	0.0054	0.0249	0.0071	0.0151	0.1672
14	rs1530770	81024602	1.09	0.771508143262462	3.24	0.273955600409011	0.027594304515422	0.0287914154135492	0.1288	0.0749	0.0054	0.0026	0.0198	0.003	0.0031	0.0207	0.1548	0.0116	0.018	0.0066	0.0845	0.017	0.0066	0.002	0.004	0.0999	0.0952	0.0112	0.0078	0.0054	0.0249	0.0071	0.0151	0.1672
14	rs4899774	81026491	1.09	0.771508143262462	3.24	0.273955600409011	0.0277468561222221	0.0289339893107652	0.1287	0.0749	0.0054	0.0026	0.0198	0.003	0.0031	0.0207	0.1548	0.0116	0.018	0.0066	0.0845	0.017	0.0066	0.002	0.004	0.0999	0.0952	0.0112	0.0078	0.0054	0.0249	0.0071	0.0151	0.1672
14	rs8008286	81033179	1.09	0.771508143262462	3.24	0.273955600409011	0.0281088055141208	0.0304752036483773	0.1287	0.0749	0.0054	0.0026	0.0198	0.003	0.003	0.0207	0.1548	0.0116	0.018	0.0066	0.0845	0.017	0.0066	0.002	0.004	0.0999	0.0952	0.0112	0.0078	0.0054	0.0249	0.0071	0.0151	0.1671
14	rs17110796	81038719	1.09	0.771508143262462	3.26	0.249891789602986	0.0282854941700157	0.0311119416207956	0.1287	0.0749	0.0054	0.0026	0.0198	0.003	0.003	0.0207	0.1548	0.0116	0.018	0.0066	0.0846	0.017	0.0066	0.002	0.004	0.1	0.0952	0.0112	0.0079	0.0053	0.0249	0.0071	0.0151	0.1671
14	rs35699924	81040093	1.09	0.771508143262462	3.27	0.2384362992664	0.0281970518646796	0.0311611744756348	0.1287	0.0749	0.0054	0.0026	0.0198	0.003	0.003	0.0207	0.1548	0.0116	0.018	0.0066	0.0846	0.017	0.0066	0.002	0.004	0.1	0.0952	0.0112	0.0079	0.0053	0.0249	0.0071	0.0151	0.1671
14	rs117885496	81040660	1.09	0.771508143262462	3.27	0.2384362992664	0.0284518523760488	0.0309644597108265	0.1287	0.0749	0.0054	0.0026	0.0198	0.003	0.003	0.0207	0.1549	0.0116	0.018	0.0066	0.0846	0.017	0.0066	0.002	0.004	0.1	0.0952	0.0112	0.0078	0.0053	0.0249	0.0071	0.0151	0.1671
14	rs55637033	81044134	1.09	0.771508143262462	3.27	0.2384362992664	0.027605181289711	0.0294595745279191	0.1286	0.075	0.0054	0.0026	0.0198	0.003	0.003	0.0207	0.1549	0.0115	0.018	0.0066	0.0847	0.017	0.0066	0.002	0.004	0.1	0.0952	0.0112	0.0078	0.0054	0.0249	0.007	0.0151	0.1671
14	rs79417887	81044837	1.09	0.771508143262462	3.26	0.249891789602986	0.0270650577296152	0.0294595745279191	0.1286	0.075	0.0054	0.0026	0.0198	0.003	0.003	0.0207	0.1548	0.0115	0.018	0.0066	0.0848	0.017	0.0067	0.002	0.004	0.1	0.0952	0.0112	0.0078	0.0054	0.0248	0.007	0.0151	0.1671
14	rs17610106	81045749	1.09	0.771508143262462	3.27	0.2384362992664	0.0270972517766075	0.0294116115371278	0.1286	0.075	0.0054	0.0026	0.0198	0.003	0.003	0.0207	0.1548	0.0115	0.018	0.0066	0.0849	0.017	0.0067	0.002	0.004	0.1	0.0952	0.0112	0.0078	0.0054	0.0248	0.007	0.0151	0.1671
14	rs17110817	81050435	1.09	0.771508143262462	3.27	0.2384362992664	0.0249491436141726	0.0302805153414081	0.1285	0.075	0.0054	0.0026	0.0198	0.003	0.003	0.0207	0.1548	0.0115	0.018	0.0066	0.0849	0.017	0.0067	0.002	0.004	0.1	0.0952	0.0113	0.0078	0.0054	0.0248	0.007	0.0151	0.1671
14	rs114360339	81074692	1.09	0.771508143262462	3.27	0.2384362992664	0.0231166614802615	0.0277093156342419	0.1285	0.075	0.0055	0.0026	0.0199	0.003	0.003	0.0206	0.1548	0.0115	0.018	0.0066	0.0851	0.017	0.0067	0.002	0.0039	0.1001	0.0951	0.0112	0.0078	0.0054	0.0247	0.007	0.0151	0.167
14	rs1530767	81093500	1.09	0.771508143262462	3.27	0.2384362992664	0.0228684389947096	0.0331599704354993	0.1285	0.075	0.0056	0.0024	0.02	0.003	0.0029	0.0206	0.1549	0.0114	0.018	0.0066	0.0853	0.0171	0.0068	0.0019	0.0039	0.1001	0.0951	0.0112	0.0078	0.0055	0.0246	0.0069	0.0151	0.1671
14	rs17110880	81093712	1.09	0.771508143262462	3.27	0.2384362992664	0.022830421719692	0.0336686125553273	0.1285	0.075	0.0056	0.0024	0.02	0.003	0.0029	0.0206	0.1549	0.0114	0.018	0.0066	0.0853	0.0171	0.0068	0.0019	0.0039	0.1001	0.0951	0.0112	0.0078	0.0055	0.0246	0.0069	0.0151	0.1671
14	rs61981711	81094189	1.09	0.771508143262462	3.27	0.2384362992664	0.0242775013276264	0.0294116115371278	0.1284	0.075	0.0056	0.0024	0.02	0.003	0.0029	0.0206	0.1549	0.0114	0.018	0.0066	0.0853	0.0171	0.0068	0.0019	0.0039	0.1001	0.0951	0.0112	0.0078	0.0055	0.0246	0.0069	0.0151	0.1671
14	rs34481438	81095138	1.09	0.771508143262462	3.27	0.2384362992664	0.0301652444672035	0.0334138463367034	0.1283	0.075	0.0056	0.0024	0.0201	0.003	0.0029	0.0206	0.1549	0.0114	0.018	0.0066	0.0853	0.0171	0.0068	0.0019	0.004	0.1003	0.0949	0.0112	0.0078	0.0055	0.0245	0.0069	0.0151	0.1672
14	rs11847664	81102059	1.09	0.771508143262462	3.27	0.2384362992664	0.0431978913500953	0.0476317850773616	0.1282	0.0749	0.0056	0.0024	0.0202	0.0031	0.0028	0.0208	0.155	0.0113	0.0181	0.0065	0.0855	0.0171	0.0067	0.0019	0.004	0.1004	0.0949	0.0111	0.0078	0.0054	0.0244	0.0069	0.0152	0.1671
14	rs35804610	81102232	1.09	0.771508143262462	3.28	0.227357389834261	0.0426799489285411	0.0449222099932158	0.1282	0.0749	0.0056	0.0024	0.0202	0.0031	0.0028	0.0208	0.155	0.0113	0.0181	0.0065	0.0855	0.0171	0.0067	0.0019	0.004	0.1004	0.0949	0.0111	0.0078	0.0054	0.0244	0.0069	0.0152	0.1671
14	rs11159470	81104208	1.09	0.771508143262462	3.28	0.227357389834261	0.0432722320276809	0.042907804515862	0.1281	0.0749	0.0057	0.0024	0.0202	0.0031	0.0028	0.0209	0.1551	0.0112	0.018	0.0065	0.0854	0.0171	0.0067	0.0019	0.004	0.1005	0.0949	0.0111	0.0078	0.0054	0.0244	0.0068	0.0151	0.1671
14	rs117670930	81105339	1.09	0.771508143262462	3.31	0.196320630125924	0.0414253706868944	0.0373815974340886	0.1281	0.0748	0.0057	0.0024	0.0202	0.0031	0.0028	0.021	0.1551	0.0112	0.018	0.0065	0.0855	0.0171	0.0067	0.0019	0.004	0.1006	0.0948	0.011	0.0078	0.0054	0.0244	0.0068	0.015	0.1671
14	rs7140933	81106428	1.09	0.771508143262462	3.32	0.186688027238402	0.0405225316713841	0.0391672998305156	0.128	0.0748	0.0057	0.0024	0.0202	0.0032	0.0028	0.0211	0.1552	0.0112	0.018	0.0065	0.0855	0.0172	0.0067	0.0019	0.004	0.1006	0.0946	0.011	0.0078	0.0055	0.0244	0.0068	0.015	0.1671
14	rs17611676	81107847	1.09	0.771508143262462	3.31	0.196320630125924	0.0398719199499775	0.0336175881502314	0.1279	0.0748	0.0057	0.0024	0.0202	0.0032	0.0029	0.0211	0.1552	0.0112	0.018	0.0065	0.0855	0.0172	0.0067	0.0019	0.004	0.1007	0.0946	0.011	0.0078	0.0055	0.0243	0.0068	0.015	0.1671
14	rs1868546	81121669	1.09	0.771508143262462	3.31	0.196320630125924	0.0495385735251202	0.0353723027871356	0.1272	0.0747	0.0056	0.0024	0.0202	0.0035	0.003	0.0213	0.1552	0.0109	0.018	0.0066	0.0855	0.0172	0.0069	0.002	0.0041	0.1014	0.0946	0.011	0.0077	0.0056	0.024	0.0068	0.0149	0.1671
14	rs117997120	81122530	1.09	0.771508143262462	3.31	0.196320630125924	0.0481494879297755	0.0342836759910563	0.1272	0.0747	0.0056	0.0024	0.0202	0.0035	0.003	0.0213	0.1552	0.0109	0.018	0.0066	0.0855	0.0172	0.0068	0.002	0.0041	0.1014	0.0946	0.011	0.0077	0.0056	0.024	0.0068	0.0149	0.167
14	rs111395463	81125880	1.09	0.771508143262462	3.31	0.196320630125924	0.0538328110707608	0.0682804632597533	0.1267	0.0751	0.0055	0.0024	0.0205	0.0037	0.0031	0.0213	0.155	0.011	0.0181	0.0065	0.0854	0.0174	0.0067	0.002	0.004	0.1021	0.0946	0.011	0.0074	0.0058	0.0234	0.0066	0.0148	0.167
14	rs10498548	81126016	1.09	0.771508143262462	3.31	0.196320630125924	0.0587706303105028	0.0992043511322446	0.1267	0.0751	0.0055	0.0024	0.0206	0.0037	0.0031	0.0214	0.155	0.011	0.0181	0.0065	0.0853	0.0174	0.0067	0.002	0.004	0.1022	0.0946	0.011	0.0074	0.0058	0.0234	0.0066	0.0148	0.167
14	rs721867	81126429	1.09	0.771508143262462	3.32	0.186688027238402	0.0510043219074577	0.094551885122987	0.1265	0.0751	0.0055	0.0024	0.0207	0.0036	0.0031	0.0214	0.1548	0.0109	0.0182	0.0065	0.0851	0.0173	0.0067	0.0021	0.0041	0.1023	0.0949	0.011	0.0074	0.0059	0.0233	0.0065	0.0149	0.1673
14	rs1197384	81127514	1.09	0.771508143262462	3.32	0.186688027238402	0.0515383850050253	0.0745206892954474	0.1264	0.0754	0.0055	0.0023	0.0208	0.0034	0.0029	0.0216	0.1552	0.0108	0.0181	0.0063	0.0847	0.0174	0.0066	0.0021	0.0038	0.1027	0.095	0.011	0.0071	0.0057	0.0229	0.0068	0.015	0.1679
14	rs73332683	81132455	1.09	0.771508143262462	3.32	0.186688027238402	0.0452665449443819	0.0762614879656374	0.1267	0.0755	0.0056	0.0022	0.0208	0.0032	0.0028	0.0217	0.1556	0.0108	0.018	0.0061	0.0844	0.0173	0.0065	0.0021	0.0036	0.103	0.0949	0.011	0.007	0.0056	0.0227	0.0066	0.0151	0.1685
14	rs74630276	81132673	1.09	0.771508143262462	3.32	0.186688027238402	0.0449909806776756	0.0715142217941962	0.1267	0.0755	0.0056	0.0022	0.0208	0.0032	0.0028	0.0217	0.1556	0.0108	0.018	0.0061	0.0844	0.0173	0.0065	0.0021	0.0036	0.103	0.0949	0.011	0.007	0.0056	0.0227	0.0066	0.0151	0.1685
14	rs113703611	81133909	1.09	0.771508143262462	3.33	0.177401503992083	0.0452665449443819	0.0760429869509714	0.1267	0.0756	0.0056	0.0021	0.0208	0.0031	0.0028	0.0217	0.1556	0.0108	0.018	0.0061	0.0844	0.0173	0.0065	0.0021	0.0036	0.1031	0.0949	0.011	0.0069	0.0056	0.0227	0.0066	0.0151	0.1686
14	rs72690945	81140598	1.09	0.771508143262462	3.37	0.143587140072381	0.0476711891349972	0.0771380565678029	0.127	0.0756	0.0055	0.0021	0.0207	0.003	0.0028	0.0217	0.1556	0.0108	0.0181	0.006	0.0844	0.0173	0.0065	0.0021	0.0036	0.1034	0.0949	0.011	0.0069	0.0055	0.0226	0.0065	0.015	0.1688
14	rs10132819	81146492	1.09	0.771508143262462	3.38	0.135933471893229	0.0638454440804429	0.0968671493317768	0.1272	0.0758	0.0055	0.002	0.0207	0.0028	0.0027	0.0217	0.1558	0.0107	0.0182	0.0058	0.0844	0.0173	0.0064	0.002	0.0035	0.1038	0.095	0.011	0.0068	0.0054	0.0224	0.0064	0.0149	0.1691
14	rs2619669	81146626	1.09	0.771508143262462	3.38	0.135933471893229	0.0638647573261008	0.0971882224860219	0.1272	0.0758	0.0055	0.002	0.0207	0.0028	0.0027	0.0217	0.1558	0.0107	0.0182	0.0058	0.0844	0.0173	0.0064	0.002	0.0035	0.1038	0.095	0.011	0.0068	0.0054	0.0224	0.0064	0.0149	0.1691
14	rs116751569	81155690	1.09	0.771508143262462	3.39	0.128586294370088	0.0651088091033886	0.0953477608535485	0.1272	0.0758	0.0055	0.002	0.0207	0.0028	0.0027	0.0217	0.1558	0.0107	0.0183	0.0058	0.0843	0.0173	0.0064	0.002	0.0035	0.1038	0.095	0.011	0.0068	0.0054	0.0224	0.0064	0.0149	0.1691
14	rs75753245	81156395	1.09	0.771508143262462	3.39	0.128586294370088	0.0649719723028761	0.0947108498544757	0.1272	0.0758	0.0055	0.002	0.0207	0.0028	0.0027	0.0217	0.1558	0.0107	0.0183	0.0058	0.0843	0.0173	0.0064	0.002	0.0035	0.1038	0.095	0.011	0.0068	0.0054	0.0224	0.0064	0.0149	0.1691
14	rs117751011	81162573	1.09	0.771508143262462	3.4	0.121538743628758	0.0652850199605912	0.0913948065546987	0.1272	0.0758	0.0055	0.002	0.0208	0.0028	0.0027	0.0217	0.1558	0.0107	0.0183	0.0058	0.0843	0.0173	0.0064	0.002	0.0036	0.1038	0.095	0.011	0.0068	0.0054	0.0224	0.0064	0.0149	0.1691
14	rs118118923	81179952	1.09	0.771508143262462	3.4	0.121538743628758	0.0853257506576881	0.124355335385714	0.1277	0.0759	0.0056	0.002	0.0209	0.0027	0.0027	0.022	0.1565	0.0106	0.0183	0.0057	0.0845	0.0174	0.0062	0.0019	0.0036	0.1036	0.0949	0.011	0.0067	0.0054	0.0221	0.0059	0.0147	0.1688
14	rs17111032	81181809	1.09	0.771508143262462	3.4	0.121538743628758	0.0863080065205623	0.124002406190473	0.1277	0.0759	0.0056	0.002	0.0209	0.0027	0.0027	0.0221	0.1565	0.0106	0.0183	0.0057	0.0845	0.0174	0.0061	0.0019	0.0036	0.1036	0.0949	0.011	0.0067	0.0054	0.0221	0.0058	0.0147	0.1688
14	rs72690964	81187202	1.09	0.771508143262462	3.4	0.121538743628758	0.0924995584429405	0.124178823883261	0.1277	0.0758	0.0057	0.002	0.0209	0.0027	0.0027	0.0222	0.1566	0.0106	0.0183	0.0057	0.0845	0.0174	0.0061	0.0019	0.0036	0.1035	0.0949	0.011	0.0067	0.0053	0.0221	0.0058	0.0148	0.1688
14	rs2590487	81195148	1.09	0.771508143262462	3.4	0.121538743628758	0.0952722588487712	0.147514002725203	0.1278	0.0758	0.0058	0.002	0.0209	0.0027	0.0027	0.0222	0.1568	0.0106	0.0183	0.0057	0.0845	0.0174	0.0061	0.002	0.0036	0.1034	0.0949	0.011	0.0068	0.0053	0.0221	0.0058	0.0147	0.1687
14	rs117526294	81197318	1.09	0.771508143262462	3.4	0.121538743628758	0.097893204643587	0.151480743441866	0.1277	0.0758	0.0058	0.002	0.0209	0.0027	0.0027	0.0222	0.1568	0.0106	0.0184	0.0057	0.0845	0.0174	0.0061	0.002	0.0036	0.1033	0.0949	0.011	0.0068	0.0053	0.0221	0.0058	0.0147	0.1687
14	rs72690969	81197747	1.09	0.771508143262462	3.4	0.121538743628758	0.0977661749358789	0.151290994582661	0.1277	0.0758	0.0058	0.002	0.0209	0.0027	0.0027	0.0222	0.1568	0.0106	0.0184	0.0057	0.0845	0.0174	0.0061	0.002	0.0036	0.1033	0.0949	0.011	0.0068	0.0053	0.0221	0.0058	0.0147	0.1687
14	rs8006040	81198771	1.09	0.771508143262462	3.4	0.121538743628758	0.117273479250086	0.150532852689932	0.1276	0.0758	0.0058	0.002	0.0212	0.0027	0.0026	0.0222	0.1568	0.0106	0.0184	0.0057	0.0845	0.0173	0.006	0.002	0.0036	0.1033	0.0949	0.0112	0.0068	0.0053	0.022	0.0058	0.0147	0.1687
14	rs4899777	81199231	1.09	0.771508143262462	3.4	0.121538743628758	0.117728870799041	0.147420018860271	0.1276	0.0758	0.0058	0.002	0.0212	0.0026	0.0026	0.0222	0.1568	0.0106	0.0184	0.0057	0.0845	0.0173	0.006	0.0019	0.0035	0.1033	0.0949	0.0112	0.0068	0.0053	0.022	0.0058	0.0147	0.1687
14	rs78879500	81211069	1.09	0.771508143262462	3.4	0.121538743628758	0.107608541242039	0.148266650591268	0.1281	0.0754	0.0058	0.0019	0.0212	0.0022	0.0026	0.0226	0.1575	0.0104	0.0186	0.0056	0.0844	0.0175	0.006	0.0021	0.0033	0.1028	0.0946	0.0113	0.0068	0.0053	0.0219	0.0057	0.0146	0.169
14	rs114979328	81216483	1.09	0.771508143262462	3.43	0.102124300974309	0.108581832373584	0.150059708613022	0.1281	0.0753	0.0058	0.0019	0.0212	0.0022	0.0026	0.0226	0.1576	0.0104	0.0187	0.0056	0.0844	0.0175	0.006	0.0022	0.0033	0.1028	0.0946	0.0113	0.0068	0.0053	0.0219	0.0057	0.0146	0.169
14	rs12435954	81222739	1.09	0.771508143262462	3.44	0.0962054431234386	0.111672184016429	0.155964265666792	0.1282	0.0753	0.0058	0.0019	0.0212	0.0021	0.0026	0.0227	0.1577	0.0104	0.0187	0.0056	0.0844	0.0175	0.006	0.0022	0.0033	0.1027	0.0946	0.0113	0.0068	0.0053	0.0219	0.0058	0.0146	0.169
14	rs117278987	81224300	1.09	0.771508143262462	3.45	0.090551063959542	0.112058792538599	0.158464482425801	0.1282	0.0753	0.0058	0.0019	0.0212	0.0021	0.0026	0.0227	0.1577	0.0104	0.0187	0.0056	0.0844	0.0175	0.006	0.0022	0.0033	0.1027	0.0946	0.0113	0.0068	0.0053	0.0219	0.0058	0.0146	0.1689
14	rs77924698	81226998	1.09	0.771508143262462	3.46	0.0851540123614781	0.11269572423956	0.157501188250261	0.1282	0.0753	0.0058	0.0019	0.0212	0.0021	0.0026	0.0227	0.1577	0.0104	0.0187	0.0056	0.0844	0.0175	0.006	0.0022	0.0033	0.1027	0.0946	0.0113	0.0068	0.0053	0.0219	0.0058	0.0146	0.1689
14	rs328258	81228730	1.09	0.771508143262462	3.46	0.0851540123614781	0.113725023757858	0.160784872734272	0.1282	0.0753	0.0058	0.0019	0.0212	0.0021	0.0026	0.0227	0.1577	0.0104	0.0187	0.0056	0.0844	0.0175	0.006	0.0022	0.0033	0.1027	0.0946	0.0113	0.0068	0.0053	0.0219	0.0058	0.0146	0.1689
14	rs78590907	81233482	1.09	0.771508143262462	3.47	0.0800071130091993	0.130768429239794	0.147138196921556	0.1283	0.0753	0.0058	0.0019	0.0213	0.0021	0.0025	0.0228	0.1579	0.0103	0.0186	0.0056	0.0842	0.0176	0.006	0.0022	0.0032	0.1026	0.0946	0.0115	0.0068	0.0053	0.0219	0.0058	0.0146	0.169
14	rs7141434	81233560	1.09	0.771508143262462	3.49	0.0704349946405554	0.127782049595289	0.141913448067169	0.1283	0.0754	0.0059	0.0019	0.0213	0.0021	0.0025	0.0228	0.1581	0.0103	0.0185	0.0056	0.0842	0.0176	0.006	0.0022	0.0032	0.1023	0.0946	0.0115	0.0068	0.0053	0.0219	0.0058	0.0146	0.1691
14	rs327463	81251255	1.09	0.771508143262462	3.49	0.0704349946405554	0.133488816549037	0.134387839338093	0.1288	0.0751	0.0058	0.0018	0.0213	0.002	0.0024	0.0228	0.1584	0.0103	0.0186	0.0056	0.084	0.0177	0.0059	0.0021	0.0031	0.1023	0.0944	0.0114	0.0067	0.0052	0.0218	0.0059	0.0146	0.1694
14	rs117934147	81269502	1.09	0.771508143262462	3.48	0.0751031739839783	0.16716089099809	0.143399242274283	0.1292	0.0749	0.0058	0.0016	0.0213	0.0019	0.0023	0.0228	0.1585	0.0103	0.0187	0.0056	0.0837	0.0177	0.0059	0.0021	0.003	0.1022	0.0945	0.0114	0.0067	0.0051	0.0219	0.0059	0.0148	0.1695
14	rs79412679	81282840	1.09	0.771508143262462	3.48	0.0751031739839783	0.193354982889712	0.156443977835024	0.1295	0.0747	0.0059	0.0015	0.0213	0.0018	0.0022	0.0228	0.1586	0.0104	0.0187	0.0056	0.0836	0.0178	0.0059	0.002	0.003	0.1021	0.0946	0.0114	0.0067	0.0051	0.0218	0.006	0.0149	0.1696
14	rs7156572	81297385	1.09	0.771508143262462	3.48	0.0751031739839783	0.204859253400398	0.170679278220969	0.1296	0.0747	0.0059	0.0015	0.0213	0.0017	0.0022	0.0228	0.1587	0.0104	0.0187	0.0056	0.0835	0.0178	0.0059	0.002	0.0029	0.102	0.0946	0.0114	0.0067	0.0051	0.0218	0.006	0.0149	0.1697
14	rs3861639	81304409	1.09	0.771508143262462	3.48	0.0751031739839783	0.204543359149927	0.173160180601383	0.1296	0.0747	0.0059	0.0015	0.0213	0.0017	0.0022	0.0228	0.1586	0.0104	0.0187	0.0056	0.0835	0.0178	0.0059	0.002	0.0029	0.102	0.0946	0.0114	0.0067	0.0051	0.0218	0.006	0.015	0.1696
14	rs11159475	81312152	1.09	0.771508143262462	3.48	0.0751031739839783	0.211677445829914	0.176554119740517	0.1298	0.0747	0.006	0.0015	0.0213	0.0017	0.0022	0.0228	0.1585	0.0104	0.0187	0.0056	0.0835	0.0178	0.0059	0.0021	0.0029	0.1018	0.0946	0.0113	0.0067	0.0051	0.0218	0.006	0.015	0.1696
14	rs76253342	81320694	1.09	0.771508143262462	3.48	0.0751031739839783	0.203085937139966	0.173060705414726	0.1298	0.0748	0.006	0.0015	0.0212	0.0017	0.0023	0.0229	0.1585	0.0104	0.0187	0.0056	0.0835	0.0178	0.0059	0.0021	0.0029	0.1016	0.0946	0.0113	0.0067	0.0051	0.0218	0.006	0.015	0.1696
14	rs78249215	81323718	1.1	0.712999886098274	3.48	0.0751031739839783	0.20715773654102	0.173160180601383	0.1299	0.0748	0.006	0.0015	0.0212	0.0017	0.0023	0.0229	0.1583	0.0104	0.0187	0.0056	0.0834	0.0178	0.0059	0.0021	0.0029	0.1017	0.0948	0.0113	0.0067	0.0051	0.0218	0.006	0.015	0.1696
14	rs117122915	81330304	1.1	0.712999886098274	3.48	0.0751031739839783	0.203400555308183	0.1665395885509	0.1299	0.0748	0.006	0.0015	0.0212	0.0017	0.0023	0.023	0.1582	0.0104	0.0188	0.0056	0.0834	0.0178	0.0059	0.0021	0.0029	0.1016	0.0947	0.0113	0.0067	0.0052	0.0219	0.006	0.0151	0.1695
14	rs4899779	81359954	1.1	0.712999886098274	3.48	0.0751031739839783	0.2007350971112	0.174355430990166	0.1301	0.0749	0.006	0.0015	0.0212	0.0018	0.0023	0.023	0.1582	0.0104	0.0188	0.0056	0.0834	0.0178	0.0059	0.0021	0.0029	0.1014	0.0947	0.0113	0.0067	0.0052	0.0219	0.0061	0.0151	0.1694
14	rs2288347	81360958	1.1	0.712999886098274	3.48	0.0751031739839783	0.200969482526601	0.175653502228685	0.1301	0.0749	0.006	0.0015	0.0212	0.0018	0.0023	0.023	0.1582	0.0104	0.0188	0.0056	0.0834	0.0178	0.0059	0.0021	0.0029	0.1014	0.0947	0.0113	0.0067	0.0052	0.0219	0.0061	0.0151	0.1694
14	rs35899127	81363850	1.1	0.712999886098274	3.47	0.0800071130091993	0.193202108217026	0.158078914483586	0.1301	0.0749	0.006	0.0015	0.0212	0.0017	0.0023	0.023	0.1582	0.0104	0.0188	0.0055	0.0834	0.0178	0.0059	0.0021	0.0029	0.1013	0.0947	0.0113	0.0067	0.0052	0.0219	0.006	0.0151	0.1693
14	rs77137768	81368312	1.1	0.712999886098274	3.47	0.0800071130091993	0.184453533013096	0.142841410809335	0.1301	0.0748	0.006	0.0015	0.0211	0.0017	0.0023	0.023	0.1581	0.0104	0.0188	0.0055	0.0835	0.0178	0.0059	0.0021	0.0029	0.1012	0.0947	0.0113	0.0067	0.0053	0.022	0.006	0.0151	0.1693
14	rs12050151	81368817	1.1	0.712999886098274	3.47	0.0800071130091993	0.183376297072245	0.143678453793877	0.1301	0.0748	0.006	0.0015	0.0211	0.0017	0.0023	0.0231	0.1581	0.0104	0.0188	0.0055	0.0835	0.0178	0.0059	0.0021	0.0029	0.1012	0.0948	0.0113	0.0067	0.0053	0.022	0.006	0.0151	0.1693
14	rs34590095	81391680	1.1	0.712999886098274	3.47	0.0800071130091993	0.135496981281323	0.124797024159233	0.1302	0.0747	0.006	0.0015	0.021	0.0018	0.0023	0.0231	0.158	0.0105	0.0188	0.0057	0.0836	0.0178	0.0059	0.0021	0.0029	0.1009	0.0948	0.0113	0.0067	0.0055	0.022	0.006	0.015	0.1691
14	rs77038154	81396669	1.1	0.712999886098274	3.46	0.0851540123614781	0.130981168137706	0.123914232541766	0.1302	0.0747	0.006	0.0015	0.021	0.0018	0.0023	0.0231	0.158	0.0105	0.0189	0.0057	0.0836	0.0178	0.0059	0.0021	0.0029	0.1008	0.0948	0.0113	0.0067	0.0056	0.022	0.006	0.015	0.169
14	rs72693043	81400093	1.1	0.712999886098274	3.46	0.0851540123614781	0.126527705654694	0.123033788456447	0.1302	0.0747	0.006	0.0015	0.021	0.0018	0.0023	0.0231	0.158	0.0105	0.0189	0.0057	0.0837	0.0179	0.0059	0.0021	0.0029	0.1007	0.0948	0.0113	0.0067	0.0056	0.022	0.006	0.015	0.169
14	rs75544243	81403015	1.1	0.712999886098274	3.46	0.0851540123614781	0.116649081324515	0.122770114142008	0.1303	0.0747	0.006	0.0015	0.021	0.0018	0.0023	0.0231	0.1579	0.0105	0.0189	0.0057	0.0837	0.0179	0.0059	0.0021	0.0029	0.1006	0.0948	0.0113	0.0067	0.0057	0.022	0.006	0.015	0.1689
14	rs12587883	81406514	1.1	0.712999886098274	3.46	0.0851540123614781	0.0865429327685648	0.113932799670477	0.1301	0.0742	0.006	0.0016	0.021	0.0018	0.0023	0.0231	0.1574	0.0105	0.019	0.006	0.0841	0.0179	0.006	0.0021	0.003	0.1001	0.0951	0.0113	0.0067	0.0061	0.0219	0.006	0.0151	0.1691
14	rs17626988	81415002	1.1	0.712999886098274	3.45	0.090551063959542	0.0730546886323796	0.111889973197969	0.1298	0.0735	0.0059	0.0016	0.021	0.0018	0.0024	0.0232	0.1565	0.0105	0.0192	0.0061	0.0845	0.0179	0.006	0.0022	0.003	0.0995	0.0954	0.0113	0.0068	0.0069	0.0218	0.006	0.0152	0.1693
14	rs2234919	81422178	1.1	0.712999886098274	3.45	0.090551063959542	0.0705937204596448	0.111381473151021	0.13	0.0735	0.0058	0.0016	0.021	0.0018	0.0024	0.0232	0.1562	0.0106	0.0193	0.0061	0.0845	0.0179	0.0061	0.0022	0.003	0.0994	0.0954	0.0113	0.0068	0.007	0.0218	0.0059	0.0152	0.1695
14	rs113783404	81423877	1.1	0.712999886098274	3.45	0.090551063959542	0.0713179558717568	0.113420772579383	0.13	0.0735	0.0058	0.0017	0.021	0.0018	0.0024	0.0232	0.1561	0.0106	0.0193	0.0061	0.0845	0.0179	0.0061	0.0022	0.003	0.0994	0.0954	0.0113	0.0068	0.007	0.0218	0.0059	0.0153	0.1695
14	rs17544306	81424857	1.1	0.712999886098274	3.45	0.090551063959542	0.072214321676954	0.116678387763124	0.1301	0.0735	0.0059	0.0017	0.021	0.0018	0.0024	0.0232	0.156	0.0106	0.0193	0.0061	0.0844	0.0179	0.0061	0.0022	0.003	0.0993	0.0954	0.0113	0.0068	0.007	0.0218	0.0059	0.0153	0.1696
14	rs12101261	81451229	1.1	0.712999886098274	3.45	0.090551063959542	0.0983258794392848	0.132484835646443	0.1308	0.0734	0.0061	0.0017	0.021	0.0017	0.0024	0.0233	0.1546	0.0106	0.0195	0.0062	0.0842	0.0178	0.0062	0.0022	0.003	0.099	0.0952	0.0112	0.0068	0.0074	0.0218	0.0059	0.0153	0.1702
14	rs2024427	81454236	1.1	0.712999886098274	3.45	0.090551063959542	0.112307761729348	0.136209492044999	0.1308	0.0734	0.0061	0.0019	0.021	0.0017	0.0027	0.0233	0.1545	0.0106	0.0195	0.0062	0.0839	0.0178	0.0062	0.0022	0.0032	0.0986	0.0953	0.0111	0.0068	0.0074	0.0218	0.0059	0.0153	0.1702
14	rs2024428	81454436	1.1	0.712999886098274	3.45	0.090551063959542	0.112667985290079	0.136666311100549	0.1308	0.0734	0.0061	0.0019	0.021	0.0017	0.0027	0.0233	0.1545	0.0106	0.0195	0.0063	0.0839	0.0178	0.0062	0.0022	0.0032	0.0986	0.0953	0.0111	0.0068	0.0074	0.0218	0.0059	0.0153	0.1702
14	rs59103962	81456889	1.1	0.712999886098274	3.45	0.090551063959542	0.103453560146393	0.129963120222746	0.1308	0.0734	0.0061	0.0019	0.0211	0.0017	0.0027	0.0233	0.1545	0.0106	0.0194	0.0063	0.0838	0.0178	0.0062	0.0022	0.0032	0.0986	0.0953	0.0111	0.0068	0.0074	0.0218	0.006	0.0153	0.1703
14	rs79746054	81464084	1.1	0.712999886098274	3.44	0.0962054431234386	0.112834482093263	0.0886673725206129	0.1308	0.0736	0.0063	0.002	0.0211	0.0017	0.0027	0.0234	0.1545	0.0105	0.0193	0.0063	0.0834	0.0179	0.0062	0.0023	0.0032	0.0982	0.0953	0.0112	0.0068	0.0075	0.0218	0.006	0.0153	0.1701
14	rs11159480	81466662	1.1	0.712999886098274	3.44	0.0962054431234386	0.124218105533415	0.0853618454965453	0.1308	0.0738	0.0064	0.0021	0.0212	0.0018	0.0027	0.0234	0.1546	0.0104	0.0192	0.0064	0.0831	0.0179	0.0062	0.0024	0.0032	0.0979	0.0953	0.0112	0.0068	0.0076	0.0218	0.006	0.0153	0.17
14	rs917986	81470655	1.1	0.712999886098274	3.44	0.0962054431234386	0.124277003201083	0.0672394747727265	0.1309	0.0739	0.0064	0.0021	0.0213	0.0018	0.0027	0.0245	0.1541	0.0105	0.0191	0.0064	0.0828	0.018	0.0062	0.0024	0.0032	0.0975	0.0952	0.0112	0.0068	0.0075	0.0219	0.0061	0.0151	0.1696
14	rs117781175	81479958	1.11	0.657414555049712	3.44	0.0962054431234386	0.139504324957235	0.0585015898902488	0.131	0.0738	0.0065	0.0021	0.0213	0.0018	0.0028	0.0244	0.1538	0.0105	0.0192	0.0065	0.0825	0.0181	0.0063	0.0027	0.0032	0.0973	0.0949	0.0111	0.0066	0.0075	0.022	0.0062	0.0152	0.1697
14	rs2300521	81481332	1.11	0.657414555049712	3.44	0.0962054431234386	0.140834513328143	0.0593521258112914	0.131	0.0738	0.0065	0.0021	0.0213	0.0018	0.0028	0.0244	0.1538	0.0105	0.0192	0.0066	0.0825	0.0181	0.0063	0.0027	0.0032	0.0973	0.0949	0.0111	0.0066	0.0075	0.022	0.0062	0.0152	0.1697
14	rs12881268	81483897	1.11	0.657414555049712	3.44	0.0962054431234386	0.132813216671192	0.0645643175453428	0.131	0.0738	0.0065	0.0021	0.0213	0.0018	0.0028	0.0245	0.1538	0.0105	0.0192	0.0066	0.0824	0.0181	0.0063	0.0027	0.0032	0.0973	0.0949	0.0111	0.0066	0.0074	0.0221	0.0062	0.0152	0.1698
14	rs17545554	81496452	1.1	0.712999886098274	3.44	0.0962054431234386	0.22836979676206	0.0657933448479825	0.1324	0.0736	0.0067	0.0028	0.0214	0.0024	0.0029	0.0247	0.1525	0.0105	0.0198	0.0073	0.0798	0.0182	0.0068	0.0031	0.0036	0.097	0.093	0.0109	0.0059	0.0068	0.0222	0.0071	0.0155	0.1703
14	rs74771569	81499624	1.1	0.712999886098274	3.44	0.0962054431234386	0.236767233764618	0.0726535170803705	0.1324	0.0736	0.0067	0.0029	0.0214	0.0024	0.0029	0.0247	0.1525	0.0105	0.0198	0.0073	0.0798	0.0182	0.0068	0.0031	0.0036	0.097	0.093	0.0109	0.0059	0.0068	0.0222	0.0072	0.0155	0.1703
14	rs11159484	81503553	1.1	0.712999886098274	3.44	0.0962054431234386	0.331594419950236	0.0878941639881679	0.1326	0.0738	0.0068	0.0029	0.0214	0.0024	0.0029	0.0246	0.1527	0.0105	0.0198	0.0067	0.0799	0.0182	0.0068	0.0032	0.0036	0.097	0.0931	0.0109	0.0059	0.0063	0.0223	0.0072	0.0156	0.1704
14	rs114939494	81503935	1.1	0.712999886098274	3.44	0.0962054431234386	0.331543091202883	0.086969890460622	0.1326	0.0738	0.0068	0.0029	0.0214	0.0024	0.0029	0.0246	0.1527	0.0105	0.0198	0.0067	0.0799	0.0182	0.0068	0.0032	0.0036	0.097	0.0931	0.0109	0.0059	0.0063	0.0223	0.0072	0.0156	0.1704
14	rs78238394	81514698	1.1	0.712999886098274	3.43	0.102124300974309	0.312936028879078	0.0659991280481195	0.1326	0.0738	0.0068	0.0029	0.0214	0.0024	0.0029	0.0246	0.1527	0.0105	0.0198	0.0067	0.0799	0.0182	0.0068	0.0032	0.0036	0.097	0.0931	0.0109	0.0059	0.0063	0.0223	0.0072	0.0156	0.1704
14	rs4424851	81523082	1.1	0.712999886098274	3.43	0.102124300974309	0.297506059197779	0.0589589199772186	0.1327	0.0738	0.0068	0.0029	0.0214	0.0025	0.0029	0.0245	0.1526	0.0105	0.0198	0.0067	0.0797	0.0182	0.0068	0.0031	0.0037	0.097	0.0931	0.0109	0.0058	0.0063	0.0223	0.0072	0.0156	0.1702
14	rs2241119	81558965	1.1	0.712999886098274	3.43	0.102124300974309	0.315031169135544	0.081581939666704	0.133	0.0737	0.0069	0.0031	0.0215	0.0027	0.003	0.0244	0.1522	0.0105	0.0199	0.0068	0.0791	0.0183	0.0069	0.0031	0.0038	0.097	0.0932	0.011	0.0057	0.0064	0.0224	0.0073	0.0157	0.1697
14	rs12147434	81560244	1.1	0.712999886098274	3.43	0.102124300974309	0.314581591035631	0.081282539539209	0.133	0.0737	0.0069	0.0031	0.0215	0.0027	0.003	0.0244	0.1522	0.0105	0.0199	0.0068	0.0791	0.0183	0.0069	0.0031	0.0038	0.097	0.0932	0.011	0.0057	0.0064	0.0224	0.0073	0.0157	0.1697
14	rs117631391	81561209	1.1	0.712999886098274	3.42	0.108314757127468	0.314381886985309	0.0719405849697624	0.1329	0.0738	0.0069	0.0031	0.0215	0.0027	0.003	0.0244	0.1522	0.0105	0.0199	0.0068	0.079	0.0183	0.0069	0.0031	0.0038	0.0971	0.0933	0.011	0.0057	0.0064	0.0224	0.0073	0.0157	0.1696
14	rs114044445	81561630	1.1	0.712999886098274	3.42	0.108314757127468	0.316782738804315	0.0705940384961114	0.1329	0.0738	0.0069	0.0031	0.0215	0.0027	0.003	0.0244	0.1522	0.0105	0.0199	0.0068	0.079	0.0183	0.0069	0.0031	0.0038	0.0971	0.0933	0.011	0.0057	0.0064	0.0224	0.0073	0.0157	0.1697
14	rs75382066	81569562	1.1	0.712999886098274	3.42	0.108314757127468	0.294026241850596	0.060009941834155	0.1327	0.0737	0.0069	0.0032	0.0214	0.0028	0.0029	0.0244	0.1525	0.0106	0.0197	0.0068	0.0788	0.018	0.0069	0.0032	0.0039	0.0979	0.0929	0.011	0.0056	0.0064	0.0223	0.0073	0.0157	0.1697
14	rs1017141	81569678	1.1	0.712999886098274	3.39	0.128586294370088	0.293785397007373	0.060009941834155	0.1327	0.0737	0.0069	0.0032	0.0214	0.0028	0.0029	0.0244	0.1525	0.0106	0.0197	0.0068	0.0788	0.018	0.0069	0.0032	0.0039	0.0979	0.0929	0.011	0.0056	0.0064	0.0223	0.0073	0.0157	0.1697
14	rs3783942	81574959	1.1	0.712999886098274	3.39	0.128586294370088	0.373866946382378	0.0805359924956951	0.1326	0.0736	0.007	0.0034	0.0214	0.0028	0.0029	0.0244	0.1525	0.0106	0.0196	0.0068	0.0788	0.0179	0.0069	0.0033	0.0039	0.098	0.0929	0.011	0.0056	0.0064	0.0222	0.0074	0.0157	0.1696
14	rs3783941	81575005	1.1	0.712999886098274	3.39	0.128586294370088	0.392834800505253	0.0843724367190833	0.1325	0.0736	0.007	0.0034	0.0214	0.0029	0.0029	0.0244	0.1516	0.0106	0.0196	0.0068	0.0788	0.0179	0.0069	0.0033	0.0039	0.0974	0.0943	0.0111	0.0056	0.0064	0.0223	0.0074	0.0157	0.1696
14	rs2080305	81575419	1.1	0.712999886098274	3.39	0.128586294370088	0.446097956820993	0.084828510477898	0.1325	0.0737	0.007	0.0034	0.0214	0.0029	0.0029	0.0243	0.1512	0.0106	0.0196	0.007	0.0786	0.0179	0.0069	0.0033	0.0041	0.0978	0.0942	0.0111	0.0056	0.0064	0.0221	0.0075	0.0157	0.1694
14	rs8017455	81575454	1.1	0.712999886098274	3.38	0.135933471893229	0.450583140521084	0.0845243513721715	0.1325	0.0736	0.007	0.0034	0.0214	0.0029	0.0029	0.0243	0.1512	0.0106	0.0196	0.007	0.0786	0.0179	0.0069	0.0033	0.0041	0.0986	0.0941	0.0111	0.0056	0.0064	0.022	0.0075	0.0157	0.1689
14	rs117544714	81578420	1.1	0.712999886098274	3.39	0.128586294370088	0.39535854598677	0.0398810790597728	0.1326	0.0736	0.0071	0.0035	0.0214	0.0029	0.0029	0.0243	0.1511	0.0106	0.0196	0.007	0.0785	0.0178	0.0069	0.0033	0.0041	0.099	0.0938	0.011	0.0057	0.0064	0.022	0.0075	0.0157	0.1687
14	rs74587938	81579335	1.1	0.712999886098274	3.38	0.135933471893229	0.483461733604657	0.0743042512102028	0.1327	0.0733	0.0072	0.0037	0.0214	0.0032	0.0028	0.0244	0.1506	0.0105	0.0196	0.0073	0.0782	0.0173	0.0072	0.0035	0.0042	0.1015	0.0925	0.011	0.0058	0.0066	0.0218	0.0075	0.0157	0.1677
14	rs2284738	81586934	1.11	0.657414555049712	3.38	0.135933471893229	0.627522305037841	0.0301833888372973	0.1324	0.0721	0.007	0.0035	0.0214	0.0031	0.0028	0.0246	0.1532	0.0103	0.0192	0.0073	0.076	0.0171	0.0078	0.0034	0.0042	0.1057	0.09	0.0105	0.0056	0.0061	0.0224	0.0073	0.0159	0.1682
14	rs3783938	81594380	1.11	0.657414555049712	3.38	0.135933471893229	0.657585090159553	0.0444002990420635	0.1324	0.0721	0.0069	0.0035	0.0215	0.0031	0.0028	0.0245	0.1535	0.0103	0.0192	0.0073	0.0759	0.0172	0.0078	0.0034	0.0042	0.1059	0.09	0.0105	0.0056	0.0061	0.0224	0.0073	0.016	0.1681
14	rs11848926	81596553	1.11	0.657414555049712	3.38	0.135933471893229	0.654292678766943	0.0499226334494273	0.1321	0.072	0.007	0.0035	0.0214	0.0031	0.0028	0.0245	0.1536	0.0103	0.0192	0.0072	0.0759	0.0172	0.0078	0.0035	0.0042	0.1059	0.09	0.0104	0.0056	0.0061	0.0224	0.0073	0.0159	0.1681
14	rs17111530	81598912	1.11	0.657414555049712	3.38	0.135933471893229	0.68645549407839	0.0672394747727265	0.1318	0.0719	0.007	0.0034	0.0214	0.0031	0.0028	0.0244	0.154	0.0102	0.0192	0.0071	0.0758	0.0173	0.0078	0.0035	0.0041	0.1063	0.0898	0.0104	0.0057	0.0061	0.0225	0.0073	0.016	0.1685
14	rs112888826	81600241	1.11	0.657414555049712	3.37	0.143587140072381	0.654292678766943	0.0438235762824547	0.1318	0.0718	0.007	0.0034	0.0214	0.003	0.0028	0.0243	0.1539	0.0102	0.0192	0.0071	0.0759	0.0174	0.0077	0.0035	0.0041	0.1063	0.09	0.0103	0.0057	0.006	0.0225	0.0073	0.0161	0.1685
14	rs61980877	81607064	1.11	0.657414555049712	3.36	0.151554094423325	0.661818906287694	0.0538236392758575	0.1319	0.0717	0.0071	0.0034	0.0214	0.003	0.0028	0.0242	0.1534	0.0101	0.0191	0.007	0.0762	0.0174	0.0076	0.0035	0.0041	0.1062	0.0906	0.0101	0.0057	0.006	0.0225	0.0073	0.0162	0.1686
14	rs733234	81607661	1.11	0.657414555049712	3.36	0.151554094423325	0.710010746372535	0.0795696654888375	0.132	0.0717	0.0071	0.0034	0.0214	0.003	0.0028	0.0242	0.1533	0.0101	0.0191	0.007	0.0762	0.0175	0.0076	0.0035	0.0041	0.1062	0.0908	0.01	0.0057	0.006	0.0225	0.0074	0.0162	0.1686
14	rs1991517	81610583	1.11	0.657414555049712	3.36	0.151554094423325	0.7315120301883	0.0534466344305698	0.1321	0.0719	0.0071	0.0033	0.0208	0.0029	0.0029	0.0242	0.1523	0.01	0.0191	0.0069	0.0761	0.0176	0.0075	0.0035	0.0041	0.1066	0.0907	0.01	0.0057	0.006	0.0227	0.0074	0.0163	0.1696
14	rs7144481	81610942	1.11	0.657414555049712	3.36	0.151554094423325	0.740781165237212	0.0581108038099986	0.1321	0.072	0.0071	0.0033	0.0207	0.0029	0.0029	0.0242	0.1523	0.01	0.0191	0.0069	0.0762	0.0176	0.0075	0.0035	0.0041	0.1066	0.0906	0.01	0.0057	0.006	0.0227	0.0074	0.0164	0.1697
14	rs73342247	81613418	1.12	0.604706511137083	3.35	0.159841057206343	0.771124479116154	0.0520741171203467	0.1323	0.0721	0.0072	0.0033	0.0205	0.0029	0.003	0.0241	0.1517	0.0099	0.0191	0.0069	0.0762	0.0176	0.0075	0.0035	0.0041	0.1066	0.0905	0.0099	0.0057	0.006	0.0228	0.0074	0.0164	0.1701
14	rs12883801	81614514	1.12	0.604706511137083	3.35	0.159841057206343	0.745700228277989	0.0303291330216578	0.1323	0.0722	0.0073	0.0031	0.0206	0.0029	0.003	0.0243	0.1513	0.0099	0.0191	0.0069	0.0766	0.0177	0.0074	0.0034	0.0041	0.1063	0.0903	0.0099	0.0057	0.006	0.0228	0.0074	0.0165	0.1704
14	rs72691644	81618582	1.14	0.507725131913635	3.35	0.159841057206343	0.574110670419133	0.0223825980978101	0.1349	0.0734	0.0069	0.0027	0.0207	0.0026	0.0029	0.0243	0.1504	0.0098	0.0192	0.0067	0.0787	0.018	0.0074	0.0028	0.004	0.1055	0.0894	0.0098	0.006	0.0058	0.0222	0.0074	0.0161	0.1694
14	rs741651	81619569	1.14	0.507725131913635	3.35	0.159841057206343	0.578426863213487	0.0285072563271457	0.1349	0.0734	0.0069	0.0027	0.0207	0.0026	0.0029	0.0243	0.1504	0.0098	0.0192	0.0067	0.0788	0.018	0.0074	0.0028	0.004	0.1055	0.0894	0.0098	0.006	0.0058	0.0222	0.0074	0.0161	0.1694
14	rs28441485	81620883	1.14	0.507725131913635	3.35	0.159841057206343	0.592763238066758	0.0393863052735187	0.1349	0.0734	0.0069	0.0027	0.0207	0.0026	0.0029	0.0243	0.1504	0.0098	0.0192	0.0067	0.0788	0.0181	0.0074	0.0028	0.004	0.1055	0.0894	0.0098	0.006	0.0058	0.0222	0.0074	0.0161	0.1695
14	rs12590557	81621664	1.14	0.507725131913635	3.35	0.159841057206343	0.607538452792239	0.042907804515862	0.1352	0.0735	0.0069	0.0027	0.0207	0.0025	0.0029	0.0243	0.1503	0.0098	0.0193	0.0066	0.0788	0.018	0.0074	0.0027	0.004	0.1054	0.0895	0.0098	0.006	0.0058	0.0222	0.0074	0.0161	0.1693
14	rs117655019	81629448	1.14	0.507725131913635	3.35	0.159841057206343	0.576199444801045	0.0296517909980585	0.1352	0.0738	0.0069	0.0027	0.0207	0.0025	0.0028	0.0242	0.1503	0.0097	0.0193	0.0066	0.0787	0.018	0.0074	0.0027	0.004	0.1052	0.09	0.0097	0.0061	0.0058	0.0222	0.0074	0.0161	0.1692
14	rs6574630	81631721	1.14	0.507725131913635	3.35	0.159841057206343	0.570816278121991	0.0333629998883935	0.1352	0.0739	0.0069	0.0027	0.0207	0.0025	0.0028	0.0242	0.1503	0.0097	0.0193	0.0066	0.0786	0.018	0.0074	0.0027	0.004	0.1051	0.0903	0.0097	0.0061	0.0058	0.0223	0.0073	0.0162	0.1691
14	rs76544453	81651382	1.15	0.46334549806667	3.35	0.159841057206343	0.611483726675843	0.0182088497742041	0.1345	0.0748	0.0073	0.0023	0.0206	0.0025	0.0027	0.0242	0.1499	0.0094	0.0192	0.0063	0.0795	0.0176	0.007	0.0026	0.0036	0.1036	0.0935	0.0094	0.0062	0.0058	0.0219	0.0069	0.0164	0.1697
14	rs72695724	81652067	1.15	0.46334549806667	3.35	0.159841057206343	0.611969044061179	0.0182469873782177	0.1345	0.0748	0.0073	0.0023	0.0206	0.0025	0.0027	0.0242	0.1499	0.0094	0.0192	0.0063	0.0795	0.0176	0.007	0.0026	0.0036	0.1036	0.0935	0.0094	0.0062	0.0058	0.0219	0.0069	0.0164	0.1697
14	rs10145323	81662747	1.15	0.46334549806667	3.34	0.168454672892635	0.627522305037841	0.0302319339430998	0.1344	0.0749	0.0073	0.0023	0.0206	0.0025	0.0027	0.0242	0.1499	0.0093	0.0192	0.0063	0.0795	0.0176	0.007	0.0026	0.0036	0.1036	0.0936	0.0094	0.0062	0.0058	0.022	0.0068	0.0164	0.1697
14	rs9806020	81668555	1.15	0.46334549806667	3.34	0.168454672892635	0.631245096699751	0.0358961595989306	0.1342	0.0749	0.0073	0.0023	0.0206	0.0025	0.0027	0.0242	0.1501	0.0093	0.0192	0.0063	0.0795	0.0175	0.007	0.0026	0.0036	0.1036	0.0936	0.0094	0.0062	0.0058	0.022	0.0068	0.0164	0.1697
14	rs117148661	81672587	1.15	0.46334549806667	3.33	0.177401503992083	0.625139400980225	0.027662709084856	0.1342	0.0749	0.0073	0.0023	0.0206	0.0025	0.0027	0.0242	0.1501	0.0093	0.0192	0.0063	0.0796	0.0175	0.0069	0.0026	0.0036	0.1035	0.0936	0.0094	0.0062	0.0058	0.022	0.0068	0.0164	0.1697
14	rs118175925	81701618	1.15	0.46334549806667	3.33	0.177401503992083	0.567597704822285	0.0253348796135984	0.1339	0.0752	0.0073	0.0022	0.0206	0.0026	0.0028	0.0242	0.1502	0.0093	0.0191	0.0063	0.0797	0.0176	0.0069	0.0026	0.0035	0.1031	0.0939	0.0093	0.0063	0.0059	0.022	0.0068	0.0164	0.1698
14	rs12880414	81705090	1.15	0.46334549806667	3.34	0.168454672892635	0.568066550282337	0.0306704717898915	0.1338	0.0753	0.0073	0.0022	0.0206	0.0026	0.0028	0.0242	0.1502	0.0093	0.0191	0.0063	0.0797	0.0176	0.0069	0.0026	0.0035	0.103	0.0939	0.0093	0.0063	0.0059	0.022	0.0068	0.0164	0.1698
14	rs12891586	81712844	1.15	0.46334549806667	3.33	0.177401503992083	0.406787571276156	0.0302805153414081	0.1332	0.0758	0.0072	0.0025	0.0206	0.0026	0.0028	0.0238	0.1505	0.0095	0.0191	0.0062	0.0807	0.0173	0.0067	0.0026	0.0035	0.1025	0.0941	0.0093	0.0063	0.0061	0.0221	0.0068	0.0163	0.1694
14	rs8015423	81719357	1.15	0.46334549806667	3.33	0.177401503992083	0.379457778687331	0.0354245302153153	0.1331	0.0758	0.0072	0.0026	0.0206	0.0026	0.0028	0.0239	0.1504	0.0094	0.0191	0.0062	0.081	0.0173	0.0067	0.0026	0.0035	0.1022	0.0942	0.0094	0.0064	0.0061	0.0222	0.0068	0.0163	0.1692
14	rs17111611	81722237	1.15	0.46334549806667	3.33	0.177401503992083	0.355589989023262	0.0268760456943843	0.133	0.0758	0.0072	0.0026	0.0206	0.0026	0.0028	0.0238	0.1504	0.0094	0.0191	0.0062	0.0812	0.0173	0.0067	0.0025	0.0034	0.1021	0.0943	0.0094	0.0064	0.0061	0.0222	0.0068	0.0162	0.1691
14	rs79145951	81725929	1.15	0.46334549806667	3.33	0.177401503992083	0.34387591972583	0.0284600247675554	0.1329	0.0758	0.0073	0.0026	0.0206	0.0026	0.0028	0.0238	0.1505	0.0094	0.0191	0.0062	0.0815	0.0173	0.0067	0.0025	0.0034	0.1019	0.0942	0.0094	0.0064	0.0061	0.0224	0.0068	0.0162	0.1689
14	rs12880551	81726571	1.15	0.46334549806667	3.33	0.177401503992083	0.344975330618645	0.0294595745279191	0.1329	0.0758	0.0073	0.0026	0.0206	0.0026	0.0028	0.0238	0.1505	0.0094	0.0191	0.0062	0.0815	0.0173	0.0067	0.0025	0.0034	0.1019	0.0942	0.0094	0.0064	0.0061	0.0224	0.0068	0.0162	0.1689
14	rs2241621	81737076	1.15	0.46334549806667	3.33	0.177401503992083	0.323840026770788	0.0237501707226103	0.1324	0.0759	0.0073	0.0026	0.0204	0.0025	0.0029	0.0239	0.1505	0.0094	0.0192	0.0063	0.082	0.0174	0.0067	0.0026	0.0034	0.102	0.0943	0.0094	0.0065	0.0061	0.0224	0.0068	0.0158	0.1687
14	rs36017951	81743565	1.15	0.46334549806667	3.34	0.168454672892635	0.285185077584504	0.0142540712059596	0.1322	0.0753	0.0073	0.0027	0.0202	0.0025	0.0028	0.0242	0.1501	0.0094	0.0191	0.0063	0.0821	0.0175	0.0067	0.0026	0.0035	0.103	0.0945	0.0094	0.0066	0.0061	0.0225	0.0068	0.0155	0.1684
14	rs34323725	81743718	1.15	0.46334549806667	3.34	0.168454672892635	0.292102427457863	0.0178296231848064	0.1322	0.0752	0.0073	0.0027	0.0202	0.0025	0.0028	0.0242	0.1501	0.0094	0.0191	0.0063	0.0822	0.0175	0.0067	0.0026	0.0035	0.103	0.0946	0.0093	0.0066	0.0061	0.0225	0.0068	0.0155	0.1683
14	rs3813535	81744736	1.15	0.46334549806667	3.33	0.177401503992083	0.292871145527185	0.0159923811496236	0.1321	0.0752	0.0073	0.0027	0.0202	0.0025	0.0028	0.0242	0.15	0.0094	0.0191	0.0063	0.0823	0.0174	0.0067	0.0025	0.0035	0.1032	0.0947	0.0093	0.0066	0.0061	0.0225	0.0068	0.0155	0.1684
14	rs9323699	81746826	1.15	0.46334549806667	3.33	0.177401503992083	0.277421523723584	0.0151455821209187	0.1326	0.0748	0.0074	0.0028	0.0202	0.0025	0.0028	0.0242	0.1497	0.0094	0.0191	0.0063	0.0823	0.0174	0.0067	0.0026	0.0035	0.1034	0.0947	0.0093	0.0066	0.0062	0.0225	0.0068	0.0154	0.1683
14	rs17631789	81747571	1.15	0.46334549806667	3.33	0.177401503992083	0.272494776224492	0.0101473999207277	0.1326	0.0748	0.0074	0.0028	0.0202	0.0025	0.0028	0.0242	0.1498	0.0095	0.019	0.0063	0.0822	0.0174	0.0067	0.0026	0.0035	0.1034	0.0947	0.0093	0.0066	0.0062	0.0225	0.0068	0.0154	0.1682
14	rs17631987	81756495	1.16	0.421630287221885	3.33	0.177401503992083	0.305611877345832	0.00452514204512213	0.1335	0.0749	0.0076	0.0028	0.02	0.0026	0.0028	0.0242	0.1498	0.0095	0.0182	0.0064	0.0824	0.0177	0.0066	0.0026	0.0035	0.1035	0.0948	0.0093	0.0066	0.0059	0.0223	0.0068	0.0154	0.1674
14	rs17111691	81765127	1.16	0.421630287221885	3.33	0.177401503992083	0.292294505992055	0.00410810071452174	0.1339	0.075	0.0077	0.0028	0.02	0.0027	0.0029	0.0242	0.1498	0.0095	0.0182	0.0064	0.0825	0.0176	0.0067	0.0026	0.0035	0.1034	0.0947	0.0092	0.0066	0.0059	0.0223	0.0069	0.0154	0.1669
14	Affx-10995126	81768210	1.16	0.421630287221885	3.33	0.177401503992083	0.276115495233883	0.00367935822891247	0.134	0.075	0.0077	0.0028	0.02	0.0027	0.003	0.0242	0.1499	0.0095	0.0182	0.0064	0.0825	0.0176	0.0067	0.0026	0.0035	0.1032	0.0948	0.0092	0.0066	0.0059	0.0223	0.0068	0.0153	0.1668
14	rs12146981	81780858	1.16	0.421630287221885	3.33	0.177401503992083	0.228285832151084	0.00304632870133943	0.1343	0.0751	0.0076	0.0028	0.02	0.0027	0.003	0.0242	0.1498	0.0096	0.0182	0.0066	0.0827	0.0174	0.0067	0.0027	0.0035	0.103	0.0948	0.0092	0.0066	0.0059	0.0223	0.0069	0.0153	0.1663
14	rs117782229	81781959	1.16	0.421630287221885	3.33	0.177401503992083	0.222657934170939	0.0028112617016533	0.1343	0.0751	0.0076	0.0028	0.02	0.0027	0.003	0.0242	0.1498	0.0096	0.0182	0.0067	0.0827	0.0174	0.0067	0.0027	0.0035	0.1029	0.0948	0.0092	0.0066	0.0059	0.0223	0.0069	0.0153	0.1663
14	rs116842855	81786388	1.16	0.421630287221885	3.33	0.177401503992083	0.203636700013103	0.00216766981496558	0.1343	0.0752	0.0075	0.0028	0.02	0.0027	0.0031	0.0241	0.1497	0.0096	0.0182	0.0066	0.0828	0.0174	0.0067	0.0027	0.0035	0.1029	0.0948	0.0092	0.0066	0.0059	0.0223	0.0069	0.0153	0.1665
14	rs74910359	81786809	1.16	0.421630287221885	3.33	0.177401503992083	0.202261377339727	0.00304632870133943	0.1343	0.0753	0.0074	0.0028	0.02	0.0027	0.0031	0.0241	0.1495	0.0096	0.0181	0.0066	0.083	0.0174	0.0067	0.0027	0.0035	0.1027	0.0949	0.0092	0.0066	0.0057	0.0222	0.0068	0.0152	0.1666
14	rs58943901	81787482	1.16	0.421630287221885	3.34	0.168454672892635	0.150258587830908	0.00536312621623397	0.1344	0.0757	0.0069	0.0028	0.0199	0.0027	0.0031	0.0241	0.1494	0.0095	0.0182	0.0066	0.0828	0.0175	0.0067	0.0027	0.0035	0.1026	0.0952	0.0092	0.0067	0.0056	0.0223	0.0068	0.0151	0.1668
14	rs58210744	81797248	1.17	0.382518045708746	3.34	0.168454672892635	0.208232665284528	0.0022304272980958	0.1339	0.0762	0.0074	0.0029	0.0194	0.0028	0.0033	0.024	0.1465	0.0099	0.0183	0.0071	0.0852	0.0175	0.0069	0.0029	0.0037	0.101	0.097	0.0089	0.0069	0.0054	0.0226	0.0069	0.0151	0.1654
14	rs61978922	81798340	1.17	0.382518045708746	3.34	0.168454672892635	0.210071259362312	0.0021181763241917	0.1339	0.0762	0.0074	0.0029	0.0194	0.0028	0.0033	0.024	0.1465	0.0099	0.0183	0.0071	0.0852	0.0175	0.007	0.0029	0.0037	0.1009	0.0971	0.0089	0.0069	0.0054	0.0226	0.0069	0.0151	0.1653
14	rs11623628	81798823	1.17	0.382518045708746	3.34	0.168454672892635	0.210632640744148	0.0020571983414784	0.1338	0.0762	0.0074	0.0029	0.0194	0.0028	0.0033	0.024	0.1465	0.0099	0.0183	0.0071	0.0853	0.0175	0.007	0.0029	0.0037	0.1009	0.0971	0.0089	0.0069	0.0054	0.0226	0.0069	0.0151	0.1653
14	rs1852394	81799798	1.17	0.382518045708746	3.34	0.168454672892635	0.260251047410281	0.00142127271852618	0.1334	0.0765	0.0077	0.0029	0.0194	0.0028	0.0033	0.024	0.1463	0.01	0.0182	0.0072	0.0852	0.0175	0.007	0.0029	0.0037	0.1009	0.0974	0.0088	0.0069	0.0054	0.0226	0.0069	0.0151	0.1652
14	rs7140168	81801538	1.18	0.345943801679723	3.34	0.168454672892635	0.25966489788462	0.00176704820694429	0.1332	0.0764	0.0077	0.0027	0.0192	0.0028	0.0033	0.0239	0.1463	0.01	0.0182	0.0072	0.0855	0.0175	0.007	0.003	0.0037	0.1006	0.0978	0.0087	0.007	0.0054	0.0227	0.0069	0.015	0.1651
14	rs77454678	81807069	1.2	0.280131383133392	3.34	0.168454672892635	0.239301995730421	0.000611063947404755	0.131	0.0759	0.0081	0.003	0.0191	0.003	0.0037	0.023	0.1462	0.0107	0.0184	0.0076	0.0874	0.0175	0.007	0.0032	0.0039	0.0986	0.0998	0.0087	0.0071	0.0054	0.0235	0.007	0.0146	0.1635
14	rs6574646	81819809	1.2	0.280131383133392	3.33	0.177401503992083	0.261244631002288	0.000838890071058367	0.1303	0.0757	0.0081	0.0031	0.019	0.0031	0.0039	0.0229	0.1465	0.0109	0.0186	0.0076	0.088	0.0174	0.0069	0.0032	0.004	0.0976	0.1	0.0087	0.0071	0.0053	0.0238	0.0069	0.0145	0.1638
14	rs79414121	81821798	1.2	0.280131383133392	3.33	0.177401503992083	0.261154220131208	0.000913792956729149	0.1302	0.0757	0.0081	0.0031	0.019	0.0031	0.0039	0.0229	0.1465	0.0109	0.0186	0.0076	0.088	0.0174	0.0069	0.0032	0.004	0.0976	0.1	0.0087	0.0071	0.0053	0.0238	0.0069	0.0145	0.1638
14	rs61986575	81824778	1.2	0.280131383133392	3.33	0.177401503992083	0.26061211226897	0.000906138809779874	0.1302	0.0756	0.0081	0.0031	0.0189	0.0031	0.0039	0.0229	0.1465	0.011	0.0186	0.0076	0.088	0.0175	0.0069	0.0032	0.004	0.0976	0.1001	0.0087	0.0071	0.0053	0.0238	0.0069	0.0145	0.1638
14	rs4417499	81834388	1.2	0.280131383133392	3.33	0.177401503992083	0.248268972871562	0.000788613419336209	0.13	0.0754	0.0081	0.0031	0.019	0.0031	0.0039	0.0229	0.1464	0.011	0.0186	0.0076	0.088	0.0174	0.007	0.0032	0.004	0.0976	0.1001	0.0087	0.0071	0.0053	0.0238	0.0068	0.0145	0.164
14	rs9323700	81834672	1.2	0.280131383133392	3.32	0.186688027238402	0.251180244356947	0.000802797953432059	0.13	0.0754	0.0081	0.0031	0.019	0.0031	0.0039	0.023	0.1464	0.011	0.0186	0.0076	0.0881	0.0174	0.007	0.0032	0.004	0.0976	0.1	0.0087	0.0071	0.0053	0.0239	0.0068	0.0145	0.1639
14	rs111821102	81855193	1.2	0.280131383133392	3.32	0.186688027238402	0.214991666976955	0.000944775274673544	0.13	0.0753	0.008	0.0031	0.0191	0.0032	0.0039	0.023	0.1464	0.0111	0.0185	0.0075	0.0881	0.0174	0.0071	0.0032	0.004	0.0976	0.1	0.0087	0.0071	0.0053	0.0239	0.0068	0.0146	0.164
14	rs11626313	81857441	1.2	0.280131383133392	3.32	0.186688027238402	0.210151405014043	0.000936974768301594	0.13	0.0753	0.008	0.0031	0.0191	0.0032	0.0039	0.023	0.1464	0.0111	0.0185	0.0075	0.0881	0.0174	0.0071	0.0032	0.004	0.0976	0.1001	0.0087	0.007	0.0053	0.0239	0.0068	0.0146	0.164
14	rs3853420	81867557	1.2	0.280131383133392	3.32	0.186688027238402	0.207356560420802	0.000875886930428015	0.13	0.0753	0.008	0.0031	0.0191	0.0031	0.0039	0.023	0.1463	0.0111	0.0185	0.0075	0.0881	0.0174	0.0071	0.0032	0.004	0.0977	0.1001	0.0087	0.007	0.0053	0.0239	0.0068	0.0147	0.164
14	rs17111775	81869899	1.2	0.280131383133392	3.31	0.196320630125924	0.2259835353307	0.000831599411956699	0.13	0.0752	0.0081	0.003	0.0191	0.003	0.0039	0.023	0.1466	0.0111	0.0185	0.0075	0.0878	0.0175	0.0071	0.0033	0.0037	0.0976	0.0999	0.0087	0.0072	0.0054	0.0238	0.0067	0.0147	0.1646
14	rs11629151	81869970	1.2	0.280131383133392	3.3	0.2063056077908	0.226359385935343	0.000838890071058367	0.13	0.0752	0.0081	0.003	0.0191	0.003	0.0039	0.023	0.1466	0.0111	0.0185	0.0075	0.0878	0.0175	0.0071	0.0033	0.0037	0.0976	0.0999	0.0087	0.0072	0.0054	0.0238	0.0067	0.0147	0.1646
14	rs12588572	81870257	1.2	0.280131383133392	3.3	0.2063056077908	0.225399570326386	0.000968396967692602	0.1301	0.0754	0.0081	0.003	0.0191	0.003	0.0039	0.023	0.1466	0.0111	0.0185	0.0075	0.0879	0.0174	0.007	0.0033	0.0038	0.0974	0.1	0.0087	0.0072	0.0054	0.0238	0.0067	0.0146	0.1646
14	rs77989295	81881126	1.21	0.250745108472337	3.3	0.2063056077908	0.174961274138844	0.000575087296097854	0.1304	0.0752	0.0081	0.003	0.019	0.003	0.004	0.0231	0.1466	0.0111	0.0185	0.0074	0.0882	0.0175	0.0072	0.0034	0.0038	0.0964	0.0998	0.0087	0.0074	0.0056	0.0239	0.0068	0.0146	0.1645
14	rs7144547	81881735	1.21	0.250745108472337	3.3	0.2063056077908	0.168217206076776	0.000648295094647511	0.1304	0.0752	0.0081	0.003	0.019	0.003	0.004	0.023	0.1466	0.011	0.0185	0.0074	0.0882	0.0175	0.0072	0.0034	0.0038	0.0962	0.0998	0.0087	0.0074	0.0056	0.0239	0.0068	0.0147	0.1646
14	rs12887794	81882508	1.21	0.250745108472337	3.3	0.2063056077908	0.170483653288721	0.000611063947404755	0.1305	0.0752	0.0081	0.003	0.019	0.003	0.004	0.023	0.1466	0.011	0.0185	0.0074	0.0882	0.0175	0.0072	0.0034	0.0038	0.0961	0.0997	0.0087	0.0074	0.0056	0.0239	0.0068	0.0147	0.1646
14	rs17639118	81885277	1.21	0.250745108472337	3.3	0.2063056077908	0.13210911627903	0.00043847161869541	0.1305	0.0751	0.0081	0.003	0.019	0.003	0.004	0.0229	0.1466	0.0112	0.0185	0.0074	0.0883	0.0175	0.0072	0.0034	0.0038	0.096	0.0997	0.0087	0.0074	0.0057	0.0239	0.0068	0.0147	0.1645
14	rs10146257	81890994	1.21	0.250745108472337	3.29	0.21664916022799	0.131529170374686	0.000362033891295305	0.1305	0.0749	0.0081	0.0031	0.019	0.003	0.004	0.0229	0.1465	0.0111	0.0186	0.0075	0.0883	0.0175	0.0072	0.0034	0.0038	0.0959	0.0997	0.0088	0.0074	0.0058	0.0239	0.0069	0.0148	0.1644
14	rs116888956	81895823	1.21	0.250745108472337	3.3	0.2063056077908	0.125044218648249	0.000136963059508053	0.1304	0.0747	0.0081	0.003	0.0189	0.0031	0.004	0.0229	0.1464	0.0111	0.0187	0.0075	0.0884	0.0175	0.0072	0.0034	0.0038	0.0959	0.0997	0.0088	0.0075	0.0059	0.0239	0.0069	0.0148	0.1643
14	rs12896506	81901615	1.21	0.250745108472337	3.3	0.2063056077908	0.12766226493731	0.000126925055058243	0.1304	0.0746	0.0081	0.003	0.0189	0.0031	0.004	0.0228	0.1463	0.0111	0.0188	0.0075	0.0885	0.0175	0.0072	0.0035	0.0038	0.096	0.0996	0.0088	0.0075	0.0059	0.0238	0.007	0.0149	0.1643
14	rs78976747	81906004	1.21	0.250745108472337	3.3	0.2063056077908	0.125132928273012	9.9454171276392e-05	0.1304	0.0745	0.0081	0.003	0.0189	0.0031	0.004	0.0228	0.1463	0.0111	0.0188	0.0075	0.0886	0.0175	0.0072	0.0035	0.0038	0.096	0.0996	0.0088	0.0075	0.0059	0.0238	0.007	0.0149	0.1644
14	rs75921925	81919068	1.22	0.223600634562227	3.3	0.2063056077908	0.0916680446700864	0.000551795119791354	0.13	0.0734	0.0081	0.0031	0.0188	0.0032	0.0039	0.0225	0.1463	0.0112	0.0187	0.0076	0.0895	0.0173	0.007	0.0036	0.0038	0.0964	0.0996	0.0089	0.0077	0.006	0.0239	0.007	0.0147	0.1648
14	rs6574656	81920598	1.22	0.223600634562227	3.3	0.2063056077908	0.0754628945791099	0.000853579995249317	0.1299	0.0731	0.008	0.0032	0.0188	0.0032	0.0039	0.0224	0.1464	0.0112	0.0185	0.0076	0.0896	0.0173	0.007	0.0036	0.0038	0.0966	0.0995	0.009	0.0077	0.006	0.024	0.007	0.0146	0.165
14	rs28524823	81922034	1.23	0.19861485684188	3.33	0.177401503992083	0.0755490683229485	0.00173387242126278	0.1302	0.0728	0.0081	0.0032	0.0187	0.0032	0.0038	0.022	0.1466	0.0112	0.0185	0.0077	0.0899	0.0173	0.0069	0.0036	0.0038	0.0966	0.0993	0.0091	0.0077	0.006	0.0238	0.0069	0.0146	0.1654
14	rs77504150	81923513	1.23	0.19861485684188	3.34	0.168454672892635	0.0697105214506588	0.00100040752233684	0.1303	0.0726	0.008	0.0032	0.0187	0.0032	0.0037	0.022	0.1469	0.0112	0.0185	0.0077	0.09	0.0173	0.0068	0.0037	0.0038	0.0965	0.0994	0.0091	0.0078	0.006	0.0238	0.0069	0.0146	0.1653
14	rs7156039	81925860	1.23	0.19861485684188	3.35	0.159841057206343	0.0759376368403832	0.003763064161631	0.1304	0.0722	0.008	0.0031	0.0187	0.0032	0.0036	0.0219	0.1473	0.0112	0.0185	0.0076	0.0903	0.0173	0.0067	0.0037	0.0037	0.0964	0.0996	0.0091	0.0079	0.0061	0.0238	0.0068	0.0147	0.1651
14	rs61986618	81926058	1.23	0.19861485684188	3.35	0.159841057206343	0.0701820292757337	0.00292750432284978	0.1304	0.0722	0.008	0.0031	0.0186	0.0032	0.0036	0.0219	0.1474	0.0112	0.0185	0.0076	0.0904	0.0173	0.0067	0.0037	0.0037	0.0964	0.0996	0.0091	0.0079	0.0061	0.0238	0.0068	0.0147	0.165
14	rs1535238	81927409	1.24	0.175701215111077	3.35	0.159841057206343	0.0528047897701254	0.0021181763241917	0.1301	0.0723	0.008	0.0032	0.0187	0.0033	0.0036	0.0217	0.1474	0.0114	0.0183	0.0076	0.0907	0.0171	0.0067	0.0037	0.0037	0.0961	0.0997	0.0091	0.0079	0.0061	0.024	0.0067	0.0148	0.1652
14	rs10130769	81932047	1.24	0.175701215111077	3.35	0.159841057206343	0.0487761151775895	0.00333891531445739	0.1297	0.0723	0.0078	0.0032	0.0187	0.0033	0.0035	0.0217	0.1478	0.0113	0.0181	0.0076	0.0911	0.017	0.0067	0.0036	0.0037	0.096	0.1	0.009	0.008	0.006	0.0241	0.0066	0.0149	0.1655
14	rs75372401	81932400	1.24	0.175701215111077	3.35	0.159841057206343	0.0421662703455162	0.0026835674621607	0.1297	0.0723	0.0078	0.0032	0.0187	0.0033	0.0035	0.0217	0.1478	0.0113	0.0181	0.0076	0.0911	0.017	0.0066	0.0036	0.0037	0.096	0.1	0.009	0.008	0.006	0.024	0.0066	0.0149	0.1655
14	rs11847584	81938947	1.26	0.135727966888585	3.35	0.159841057206343	0.0382222504397307	0.00494437470306667	0.1283	0.0718	0.0075	0.0032	0.0189	0.0034	0.0033	0.0216	0.149	0.0114	0.0182	0.0075	0.0918	0.0166	0.0064	0.0033	0.0036	0.0958	0.1008	0.0091	0.008	0.0059	0.0239	0.0064	0.0153	0.1661
14	rs12435937	81942261	1.26	0.135727966888585	3.35	0.159841057206343	0.034172771100712	0.00426870762336423	0.1282	0.0717	0.0075	0.0032	0.0189	0.0034	0.0033	0.0215	0.149	0.0114	0.0182	0.0075	0.0918	0.0165	0.0064	0.0033	0.0035	0.096	0.1009	0.0091	0.008	0.0058	0.0238	0.0064	0.0153	0.1663
14	rs17115506	81945020	1.26	0.135727966888585	3.35	0.159841057206343	0.0362502878404379	0.004770465624889	0.1281	0.0717	0.0074	0.0032	0.0189	0.0034	0.0033	0.0214	0.149	0.0114	0.0182	0.0075	0.0919	0.0165	0.0064	0.0032	0.0035	0.096	0.1011	0.0091	0.0078	0.0058	0.0238	0.0064	0.0153	0.1664
14	rs1051193	81945991	1.26	0.135727966888585	3.35	0.159841057206343	0.0370731871328173	0.00492488694129684	0.1281	0.0717	0.0074	0.0032	0.0189	0.0034	0.0033	0.0214	0.149	0.0114	0.0182	0.0075	0.0919	0.0165	0.0064	0.0032	0.0035	0.096	0.1011	0.0091	0.0078	0.0058	0.0238	0.0064	0.0154	0.1665
14	rs11851475	81952649	1.26	0.135727966888585	3.35	0.159841057206343	0.0422247611238948	0.00682064294683829	0.128	0.0717	0.0074	0.0032	0.0189	0.0034	0.0033	0.0213	0.149	0.0115	0.0183	0.0075	0.092	0.0164	0.0064	0.0032	0.0035	0.0961	0.1012	0.0091	0.0077	0.0058	0.0238	0.0064	0.0154	0.1665
14	rs34584033	81959302	1.26	0.135727966888585	3.37	0.143587140072381	0.0411947837941757	0.00524162998193687	0.128	0.0718	0.0074	0.0032	0.0189	0.0034	0.0033	0.0213	0.1491	0.0115	0.0183	0.0075	0.092	0.0164	0.0064	0.0032	0.0035	0.0961	0.1011	0.0091	0.0076	0.0058	0.0237	0.0064	0.0154	0.1666
14	rs11499034	81972441	1.26	0.135727966888585	3.37	0.143587140072381	0.0434360890502953	0.00540395451707592	0.128	0.0718	0.0074	0.0032	0.0189	0.0034	0.0033	0.0213	0.1491	0.0115	0.0182	0.0075	0.092	0.0164	0.0064	0.0032	0.0035	0.0962	0.1011	0.0091	0.0076	0.0058	0.0236	0.0064	0.0155	0.1666
14	rs12435998	81972673	1.26	0.135727966888585	3.37	0.143587140072381	0.0444129889863029	0.0054449476229646	0.128	0.0718	0.0074	0.0032	0.0189	0.0034	0.0033	0.0213	0.149	0.0115	0.0183	0.0075	0.092	0.0164	0.0064	0.0032	0.0035	0.0962	0.1012	0.0091	0.0076	0.0058	0.0235	0.0064	0.0155	0.1666
14	rs76405507	81973240	1.26	0.135727966888585	3.38	0.135933471893229	0.0442617312071298	0.0054449476229646	0.128	0.0718	0.0074	0.0032	0.0189	0.0034	0.0033	0.0213	0.149	0.0115	0.0183	0.0075	0.092	0.0164	0.0064	0.0032	0.0035	0.0962	0.1012	0.0091	0.0076	0.0058	0.0235	0.0064	0.0155	0.1666
14	rs117871637	82006064	1.27	0.118479912290321	3.38	0.135933471893229	0.0543171054207908	0.00733959634483772	0.128	0.072	0.0074	0.0032	0.0189	0.0034	0.0033	0.0212	0.1492	0.0115	0.0182	0.0075	0.0922	0.0164	0.0064	0.0032	0.0035	0.0964	0.101	0.0091	0.0075	0.0057	0.0232	0.0063	0.0155	0.1666
14	rs78743664	82006536	1.27	0.118479912290321	3.38	0.135933471893229	0.0505235545586865	0.00772954231891256	0.128	0.0719	0.0074	0.0032	0.0188	0.0034	0.0033	0.0212	0.1498	0.0115	0.0182	0.0075	0.0921	0.0164	0.0064	0.0032	0.0035	0.0963	0.1014	0.0091	0.0075	0.0057	0.0233	0.0063	0.0155	0.1662
14	rs8005622	82027612	1.27	0.118479912290321	3.39	0.128586294370088	0.0631335533376099	0.0116810107217955	0.128	0.0721	0.0074	0.0032	0.0188	0.0034	0.0033	0.0212	0.1499	0.0115	0.0181	0.0075	0.0922	0.0165	0.0064	0.0032	0.0035	0.0964	0.1013	0.009	0.0074	0.0057	0.0231	0.0063	0.0155	0.1662
14	rs112734439	82030237	1.27	0.118479912290321	3.39	0.128586294370088	0.0552768605167749	0.00896256560541821	0.128	0.072	0.0074	0.0032	0.0188	0.0034	0.0033	0.0212	0.1498	0.0115	0.0181	0.0075	0.0922	0.0165	0.0064	0.0032	0.0035	0.0964	0.1013	0.009	0.0074	0.0057	0.0231	0.0063	0.0156	0.1662
14	rs75916761	82040546	1.28	0.102927797709035	3.39	0.128586294370088	0.0625983144201758	0.00787848951321083	0.1287	0.0712	0.0072	0.0031	0.0186	0.0034	0.0032	0.0213	0.1493	0.0116	0.0182	0.0075	0.0923	0.0165	0.0065	0.0032	0.0033	0.0966	0.101	0.0091	0.0073	0.0057	0.0233	0.0061	0.0161	0.1665
14	rs60367529	82044364	1.28	0.102927797709035	3.39	0.128586294370088	0.0735619396604351	0.00843729940266157	0.1291	0.0707	0.0071	0.0031	0.0186	0.0034	0.0032	0.0214	0.1491	0.0116	0.0183	0.0076	0.0924	0.0165	0.0065	0.0032	0.0032	0.0968	0.1008	0.0091	0.0072	0.0058	0.0234	0.006	0.0164	0.1666
14	rs59165066	82048091	1.29	0.0889718392940509	3.4	0.121538743628758	0.0841657245432547	0.00818082769224919	0.1293	0.0707	0.0071	0.0031	0.0186	0.0034	0.0032	0.0215	0.1488	0.0116	0.0183	0.0076	0.0922	0.0165	0.0065	0.0032	0.0031	0.097	0.1008	0.0091	0.0071	0.0058	0.0235	0.006	0.0164	0.1667
14	rs2888159	82049701	1.29	0.0889718392940509	3.4	0.121538743628758	0.0900674533119345	0.00942194244073991	0.1293	0.0707	0.0071	0.0031	0.0186	0.0034	0.0032	0.0215	0.1487	0.0116	0.0183	0.0076	0.0921	0.0165	0.0066	0.0032	0.0031	0.0971	0.1008	0.0091	0.0071	0.0058	0.0235	0.006	0.0164	0.1667
14	rs4903987	82049959	1.29	0.0889718392940509	3.41	0.114783892697204	0.0931386235803232	0.00909644682992234	0.1293	0.0707	0.0071	0.0031	0.0186	0.0034	0.0032	0.0215	0.1487	0.0116	0.0183	0.0076	0.0921	0.0165	0.0067	0.0032	0.0031	0.097	0.1008	0.0091	0.0071	0.0058	0.0235	0.006	0.0165	0.1667
14	rs10135849	82055904	1.3	0.0765109106342586	3.41	0.114783892697204	0.0696082936998486	0.00528196396567066	0.1306	0.0707	0.007	0.0028	0.0182	0.0032	0.003	0.0216	0.1485	0.0118	0.0181	0.0076	0.0925	0.0163	0.0067	0.0031	0.003	0.0976	0.0997	0.0088	0.0067	0.006	0.0236	0.0061	0.0165	0.1675
14	rs17115624	82062991	1.3	0.0765109106342586	3.41	0.114783892697204	0.064000057662375	0.00478962435628407	0.1308	0.0707	0.007	0.0028	0.0182	0.0032	0.003	0.0217	0.1484	0.0118	0.0181	0.0075	0.0924	0.0163	0.0067	0.0031	0.0029	0.0977	0.0996	0.0087	0.0067	0.006	0.0236	0.0061	0.0165	0.1675
14	rs17115629	82065377	1.3	0.0765109106342586	3.42	0.108314757127468	0.0581693446029205	0.00478962435628407	0.1309	0.0706	0.007	0.0028	0.0182	0.0032	0.003	0.0217	0.1483	0.0118	0.0181	0.0075	0.0923	0.0163	0.0067	0.0031	0.0029	0.0978	0.0995	0.0087	0.0067	0.006	0.0236	0.0062	0.0166	0.1676
14	rs4904006	82067572	1.31	0.0654431371829849	3.42	0.108314757127468	0.094425089919153	0.0165695849546339	0.1352	0.0708	0.0067	0.0027	0.0182	0.0029	0.0031	0.0217	0.1472	0.0119	0.0184	0.0073	0.0903	0.016	0.0068	0.0028	0.0029	0.0988	0.0986	0.0084	0.0061	0.006	0.0228	0.0065	0.0172	0.1673
14	rs74820652	82073896	1.31	0.0654431371829849	3.42	0.108314757127468	0.104191845781579	0.0189012931176396	0.1355	0.0707	0.0067	0.0027	0.0182	0.0029	0.0031	0.0217	0.1472	0.0119	0.0185	0.0074	0.0904	0.016	0.0069	0.0028	0.0028	0.0988	0.0988	0.0083	0.0061	0.006	0.0227	0.0066	0.0173	0.1672
14	rs80156447	82074186	1.31	0.0654431371829849	3.42	0.108314757127468	0.113892480257475	0.0206063657619705	0.1355	0.0707	0.0066	0.0027	0.0182	0.0029	0.0031	0.0217	0.1472	0.0119	0.0185	0.0074	0.0905	0.016	0.0069	0.0028	0.0028	0.0988	0.0987	0.0083	0.0061	0.0059	0.0227	0.0066	0.0173	0.1672
14	rs78261908	82090666	1.31	0.0654431371829849	3.43	0.102124300974309	0.12457174630929	0.0224247463605548	0.1357	0.0707	0.0066	0.0027	0.0182	0.0028	0.0031	0.0217	0.1472	0.0119	0.0185	0.0075	0.0905	0.016	0.007	0.0027	0.0027	0.0987	0.0988	0.0083	0.0061	0.0059	0.0226	0.0066	0.0173	0.1671
14	rs7147672	82100245	1.31	0.0654431371829849	3.42	0.108314757127468	0.130677319373366	0.0240544915605297	0.1357	0.0707	0.0066	0.0027	0.0182	0.0028	0.0031	0.0217	0.1472	0.0119	0.0186	0.0075	0.0905	0.016	0.007	0.0027	0.0027	0.0987	0.0989	0.0083	0.006	0.0059	0.0226	0.0066	0.0173	0.1671
14	rs77759924	82110476	1.31	0.0654431371829849	3.42	0.108314757127468	0.141757386711994	0.0299895715503581	0.1357	0.0707	0.0066	0.0029	0.0183	0.0028	0.003	0.0216	0.1471	0.0119	0.0186	0.0076	0.0903	0.0159	0.0071	0.0026	0.0027	0.0986	0.0993	0.0082	0.006	0.006	0.0224	0.0066	0.0173	0.1671
14	rs2371808	82111181	1.31	0.0654431371829849	3.43	0.102124300974309	0.146425840381291	0.0310627448679823	0.1357	0.0707	0.0066	0.0029	0.0183	0.0028	0.003	0.0217	0.1471	0.0119	0.0186	0.0076	0.0903	0.0159	0.0071	0.0026	0.0027	0.0985	0.0992	0.0082	0.006	0.006	0.0224	0.0066	0.0173	0.1672
14	rs114489362	82116341	1.31	0.0654431371829849	3.43	0.102124300974309	0.153547632948531	0.0310627448679823	0.1357	0.0707	0.0066	0.0029	0.0183	0.0027	0.003	0.0217	0.1471	0.0119	0.0186	0.0077	0.0903	0.0159	0.0072	0.0026	0.0027	0.0985	0.0993	0.0082	0.006	0.006	0.0224	0.0065	0.0173	0.1672
14	rs117243829	82120479	1.31	0.0654431371829849	3.43	0.102124300974309	0.162628371723545	0.0328564964502637	0.1357	0.0707	0.0066	0.003	0.0183	0.0027	0.003	0.0216	0.1471	0.0119	0.0186	0.0077	0.0902	0.0159	0.0072	0.0026	0.0027	0.0986	0.0995	0.0082	0.0059	0.006	0.0224	0.0065	0.0173	0.1672
14	rs3927510	82133089	1.31	0.0654431371829849	3.43	0.102124300974309	0.178774587811928	0.0376497319331848	0.1357	0.0707	0.0066	0.003	0.0183	0.0027	0.003	0.0216	0.1471	0.0119	0.0186	0.0078	0.09	0.0159	0.0072	0.0026	0.0026	0.0986	0.0997	0.0081	0.0059	0.006	0.0224	0.0065	0.0173	0.1672
14	rs17649337	82139633	1.31	0.0654431371829849	3.43	0.102124300974309	0.180533666834422	0.038242683594239	0.1357	0.0707	0.0066	0.003	0.0183	0.0027	0.003	0.0216	0.1471	0.0119	0.0186	0.0078	0.09	0.0159	0.0072	0.0026	0.0026	0.0986	0.0998	0.0081	0.0059	0.006	0.0224	0.0065	0.0173	0.1672
14	rs17563854	82140300	1.31	0.0654431371829849	3.44	0.0962054431234386	0.180056267559185	0.0384051254745894	0.1357	0.0708	0.0066	0.003	0.0183	0.0027	0.003	0.0216	0.1471	0.0119	0.0186	0.0078	0.0899	0.0159	0.0072	0.0026	0.0026	0.0986	0.0998	0.0081	0.0059	0.006	0.0224	0.0065	0.0173	0.1672
14	rs10144514	82160194	1.31	0.0654431371829849	3.44	0.0962054431234386	0.20198694663557	0.0542649254622272	0.1357	0.0709	0.0066	0.0031	0.0183	0.0027	0.003	0.0216	0.1469	0.012	0.0186	0.0078	0.09	0.0158	0.0071	0.0026	0.0026	0.0985	0.1004	0.008	0.0059	0.006	0.0223	0.0065	0.0173	0.1671
14	rs1958214	82174341	1.31	0.0654431371829849	3.44	0.0962054431234386	0.257776100551259	0.0518881570009337	0.1353	0.0715	0.0067	0.0033	0.0181	0.003	0.0028	0.0216	0.1464	0.0121	0.0185	0.0077	0.0895	0.0154	0.007	0.0025	0.0026	0.0985	0.1018	0.0078	0.0057	0.0061	0.0223	0.0064	0.0173	0.1672
14	rs4613000	82180614	1.31	0.0654431371829849	3.45	0.090551063959542	0.273745185705613	0.0602739318831524	0.1352	0.0715	0.0067	0.0033	0.0181	0.003	0.0028	0.0216	0.1464	0.0121	0.0185	0.0076	0.0895	0.0154	0.007	0.0025	0.0026	0.0985	0.102	0.0078	0.0057	0.0062	0.0223	0.0063	0.0173	0.1672
14	Affx-11000381	82185592	1.31	0.0654431371829849	3.44	0.0962054431234386	0.264283225227582	0.0566231882187791	0.1349	0.0716	0.0067	0.0033	0.0182	0.003	0.0028	0.0216	0.1463	0.0121	0.0185	0.0076	0.0893	0.0153	0.007	0.0025	0.0026	0.0986	0.1023	0.0078	0.0057	0.0062	0.0223	0.0063	0.0173	0.1673
14	rs8015680	82187708	1.31	0.0654431371829849	3.44	0.0962054431234386	0.286038965346732	0.0712305626715058	0.1347	0.0717	0.0068	0.0034	0.0182	0.003	0.0028	0.0215	0.1463	0.0121	0.0185	0.0076	0.0892	0.0152	0.007	0.0025	0.0026	0.0987	0.1024	0.0078	0.0057	0.0062	0.0223	0.0063	0.0173	0.1674
14	rs8018929	82193795	1.31	0.0654431371829849	3.44	0.0962054431234386	0.287274771196386	0.0680022136518628	0.1347	0.0717	0.0068	0.0034	0.0182	0.003	0.0028	0.0215	0.1462	0.0121	0.0185	0.0076	0.0892	0.0152	0.007	0.0025	0.0026	0.0987	0.1024	0.0078	0.0057	0.0062	0.0223	0.0063	0.0173	0.1674
14	rs117466318	82200378	1.31	0.0654431371829849	3.43	0.102124300974309	0.305464362046502	0.0632101872033475	0.1348	0.0717	0.0068	0.0034	0.0182	0.003	0.0028	0.0215	0.1462	0.0121	0.0185	0.0076	0.0892	0.0152	0.007	0.0026	0.0026	0.0986	0.1024	0.0078	0.0057	0.0062	0.0223	0.0063	0.0174	0.1673
14	rs1571381	82209034	1.31	0.0654431371829849	3.43	0.102124300974309	0.30630078017971	0.0682108564258629	0.1348	0.0718	0.0068	0.0034	0.0182	0.003	0.0028	0.0214	0.1462	0.0121	0.0185	0.0076	0.0892	0.0152	0.007	0.0026	0.0026	0.0986	0.1024	0.0078	0.0057	0.0062	0.0223	0.0062	0.0174	0.1673
14	rs17651368	82209820	1.31	0.0654431371829849	3.43	0.102124300974309	0.308668958479576	0.0691180516422347	0.1349	0.0718	0.0068	0.0034	0.0182	0.003	0.0028	0.0214	0.1462	0.0121	0.0185	0.0076	0.0892	0.0152	0.007	0.0026	0.0026	0.0986	0.1024	0.0078	0.0057	0.0062	0.0223	0.0062	0.0174	0.1672
14	rs77263018	82217909	1.32	0.055666547717423	3.43	0.102124300974309	0.32933987384422	0.0636827564770912	0.1346	0.0718	0.0068	0.0035	0.0183	0.0031	0.0028	0.0214	0.1461	0.012	0.0185	0.0077	0.0891	0.015	0.0069	0.0026	0.0026	0.0987	0.1023	0.0078	0.0058	0.0062	0.0224	0.0063	0.0175	0.1673
14	rs72693367	82224790	1.32	0.055666547717423	3.43	0.102124300974309	0.336075863044282	0.0624035290588065	0.1346	0.0719	0.0068	0.0035	0.0183	0.0031	0.0028	0.0214	0.146	0.012	0.0185	0.0077	0.0891	0.015	0.0069	0.0026	0.0026	0.0988	0.1023	0.0079	0.0058	0.0062	0.0224	0.0063	0.0175	0.1673
14	rs79802361	82229861	1.32	0.055666547717423	3.42	0.108314757127468	0.345499497803889	0.0611352977428614	0.1345	0.0719	0.0068	0.0035	0.0183	0.0031	0.0028	0.0214	0.146	0.012	0.0185	0.0077	0.0891	0.015	0.0069	0.0026	0.0026	0.0988	0.1022	0.0079	0.0058	0.0062	0.0224	0.0063	0.0175	0.1673
14	rs12435077	82251849	1.31	0.0654431371829849	3.42	0.108314757127468	0.375178637031381	0.0727249699591535	0.1343	0.072	0.0068	0.0036	0.0184	0.0031	0.0029	0.0213	0.1458	0.0119	0.0185	0.0077	0.089	0.0149	0.007	0.0027	0.0027	0.099	0.1021	0.0079	0.0059	0.0063	0.0224	0.0064	0.0176	0.1674
14	rs8006442	82258639	1.32	0.055666547717423	3.4	0.121538743628758	0.392331029770922	0.0671011813753681	0.1343	0.0721	0.0067	0.0036	0.0183	0.0031	0.0029	0.0213	0.1457	0.0118	0.0185	0.0077	0.089	0.0148	0.007	0.0027	0.0027	0.099	0.1021	0.0079	0.0059	0.0063	0.0224	0.0064	0.0176	0.1677
14	rs12881438	82267267	1.32	0.055666547717423	3.4	0.121538743628758	0.39255488759545	0.0659305037042551	0.1343	0.0721	0.0067	0.0036	0.0183	0.0031	0.0029	0.0213	0.1457	0.0118	0.0184	0.0077	0.089	0.0148	0.007	0.0027	0.0027	0.099	0.1021	0.0079	0.0059	0.0063	0.0224	0.0064	0.0176	0.1677
14	rs79250170	82268455	1.32	0.055666547717423	3.4	0.121538743628758	0.392498917097056	0.0658619093009029	0.1343	0.0721	0.0067	0.0036	0.0183	0.0031	0.0029	0.0213	0.1457	0.0118	0.0184	0.0077	0.089	0.0148	0.007	0.0027	0.0027	0.099	0.1021	0.0079	0.0059	0.0063	0.0224	0.0064	0.0176	0.1677
14	rs2031859	82271725	1.32	0.055666547717423	3.4	0.121538743628758	0.402411660237326	0.0680022136518628	0.1342	0.0721	0.0067	0.0036	0.0183	0.0031	0.0029	0.0213	0.1457	0.0118	0.0184	0.0077	0.0889	0.0147	0.0069	0.0027	0.0027	0.0991	0.1024	0.008	0.0059	0.0063	0.0224	0.0064	0.0176	0.1677
14	rs182477181	82274294	1.32	0.055666547717423	3.4	0.121538743628758	0.402128331512459	0.0678632666738902	0.1342	0.0721	0.0067	0.0036	0.0183	0.0031	0.0029	0.0213	0.1457	0.0118	0.0184	0.0077	0.0889	0.0147	0.0069	0.0027	0.0027	0.0991	0.1024	0.008	0.0059	0.0063	0.0224	0.0064	0.0176	0.1677
14	rs7146597	82283082	1.32	0.055666547717423	3.37	0.143587140072381	0.396932988274751	0.0700302302099865	0.1342	0.0722	0.0067	0.0036	0.0183	0.0031	0.0029	0.0211	0.1457	0.0118	0.0184	0.0077	0.089	0.0147	0.0069	0.0026	0.0027	0.0991	0.1024	0.008	0.0059	0.0063	0.0224	0.0064	0.0176	0.1676
14	rs8012803	82287806	1.32	0.055666547717423	3.37	0.143587140072381	0.376986030702735	0.0540125712744071	0.1342	0.0722	0.0067	0.0036	0.0183	0.0031	0.0029	0.0211	0.1456	0.0118	0.0184	0.0076	0.0889	0.0147	0.0069	0.0026	0.0027	0.0991	0.1024	0.008	0.0059	0.0063	0.0223	0.0064	0.0176	0.1677
14	rs72695421	82288628	1.32	0.055666547717423	3.37	0.143587140072381	0.366046003093585	0.0476914650292326	0.1341	0.0721	0.0067	0.0036	0.0183	0.0031	0.0029	0.0211	0.1455	0.0118	0.0184	0.0076	0.0889	0.0147	0.0069	0.0026	0.0027	0.099	0.1024	0.008	0.0059	0.0063	0.0223	0.0064	0.0176	0.1679
14	rs10141409	82289273	1.32	0.055666547717423	3.37	0.143587140072381	0.359593134172382	0.0446319254039357	0.1337	0.0719	0.0066	0.0037	0.0184	0.0032	0.0029	0.021	0.1451	0.0118	0.0184	0.0076	0.0889	0.0146	0.007	0.0027	0.0027	0.0992	0.1025	0.0082	0.0059	0.0064	0.0223	0.0063	0.0176	0.1684
14	rs72695430	82292176	1.32	0.055666547717423	3.36	0.151554094423325	0.287132032744612	0.0306216004320394	0.1331	0.0712	0.0065	0.0038	0.0183	0.0031	0.0032	0.0205	0.1445	0.0118	0.0182	0.0078	0.09	0.0145	0.0071	0.0028	0.0028	0.0985	0.1029	0.0082	0.006	0.0067	0.0225	0.0066	0.0178	0.1686
14	rs1958202	82293799	1.33	0.0470797710233837	3.36	0.151554094423325	0.305611877345832	0.0298445901737931	0.133	0.0713	0.0065	0.0038	0.0183	0.0031	0.0031	0.0203	0.1445	0.0118	0.0182	0.0078	0.0901	0.0145	0.0071	0.0027	0.0028	0.0985	0.1031	0.0082	0.0059	0.0067	0.0225	0.0066	0.0178	0.1689
14	rs34623879	82297198	1.33	0.0470797710233837	3.36	0.151554094423325	0.292630805425605	0.0284128298896512	0.1329	0.0712	0.0065	0.0038	0.0183	0.003	0.0031	0.0203	0.1444	0.0118	0.0183	0.0077	0.0901	0.0145	0.0071	0.0027	0.0028	0.0985	0.1031	0.0083	0.0059	0.0067	0.0226	0.0066	0.0177	0.169
14	rs75209887	82298300	1.34	0.0395827626793828	3.37	0.143587140072381	0.310600196685133	0.0263271951048357	0.1324	0.0709	0.0067	0.0038	0.0183	0.003	0.0031	0.0201	0.1444	0.0118	0.0187	0.0075	0.0901	0.0142	0.0072	0.0028	0.0029	0.0986	0.1032	0.0084	0.006	0.0068	0.0227	0.0066	0.0174	0.1693
14	rs12589327	82299173	1.34	0.0395827626793828	3.38	0.135933471893229	0.345656828226624	0.0296517909980585	0.1319	0.0707	0.0069	0.0039	0.0181	0.0029	0.0031	0.0197	0.1444	0.0117	0.0191	0.0074	0.0902	0.014	0.0073	0.0029	0.003	0.0987	0.1036	0.0086	0.0059	0.007	0.0227	0.0066	0.017	0.1696
14	rs79859750	82299541	1.34	0.0395827626793828	3.39	0.128586294370088	0.3653441028827	0.02775595903243	0.1317	0.0706	0.0069	0.0039	0.0182	0.0029	0.0031	0.0197	0.1441	0.0116	0.0191	0.0074	0.0903	0.0139	0.0073	0.0029	0.003	0.0987	0.1036	0.0087	0.0059	0.007	0.0229	0.0066	0.0171	0.1697
14	rs11621122	82300192	1.35	0.0330775438811865	3.39	0.128586294370088	0.414114278595016	0.0245804780415824	0.1314	0.0705	0.007	0.0039	0.0182	0.0029	0.0031	0.0196	0.1435	0.0115	0.019	0.0074	0.0905	0.0138	0.0074	0.0029	0.003	0.0988	0.1036	0.0088	0.0059	0.0071	0.0231	0.0067	0.0173	0.1699
14	rs75940587	82304506	1.35	0.0330775438811865	3.39	0.128586294370088	0.418842290445036	0.0252902034751081	0.1314	0.0704	0.007	0.0039	0.0182	0.0029	0.0031	0.0196	0.1435	0.0114	0.019	0.0074	0.0905	0.0138	0.0074	0.0029	0.003	0.0988	0.1036	0.0088	0.0059	0.0071	0.0231	0.0067	0.0173	0.17
14	rs118003738	82333602	1.35	0.0330775438811865	3.39	0.128586294370088	0.451422816184838	0.0250673839259533	0.1313	0.0704	0.007	0.0039	0.0182	0.0029	0.0031	0.0196	0.1433	0.0114	0.0191	0.0074	0.0905	0.0138	0.0074	0.0028	0.003	0.0988	0.1036	0.0088	0.006	0.0071	0.0231	0.0067	0.0174	0.1702
14	rs61989276	82334611	1.35	0.0330775438811865	3.39	0.128586294370088	0.451842941772036	0.0248455005506537	0.1313	0.0704	0.007	0.0039	0.0182	0.0029	0.0031	0.0196	0.1433	0.0114	0.0191	0.0074	0.0905	0.0138	0.0074	0.0028	0.003	0.0988	0.1036	0.0088	0.006	0.0071	0.0231	0.0067	0.0174	0.1702
14	rs4899797	82360895	1.35	0.0330775438811865	3.38	0.135933471893229	0.472356460537269	0.0252455647325569	0.1312	0.0703	0.007	0.0039	0.0181	0.0029	0.0031	0.0196	0.1432	0.0114	0.0191	0.0074	0.0905	0.0138	0.0074	0.0028	0.003	0.0988	0.1036	0.0088	0.006	0.0071	0.023	0.0067	0.0175	0.1703
14	rs8008643	82373178	1.35	0.0330775438811865	3.38	0.135933471893229	0.473277114854291	0.0255588208873387	0.1312	0.0703	0.007	0.0039	0.0181	0.0028	0.0031	0.0196	0.1432	0.0114	0.0192	0.0074	0.0905	0.0138	0.0074	0.0028	0.003	0.0988	0.1036	0.0088	0.006	0.007	0.023	0.0067	0.0174	0.1703
14	rs116927492	82379540	1.35	0.0330775438811865	3.38	0.135933471893229	0.466484932866194	0.0309644597108265	0.1311	0.0703	0.007	0.0039	0.0181	0.0028	0.0031	0.0196	0.1432	0.0114	0.0192	0.0074	0.0905	0.0138	0.0074	0.0028	0.003	0.0989	0.1035	0.0088	0.006	0.007	0.0231	0.0067	0.0174	0.1703
14	rs4545734	82382925	1.35	0.0330775438811865	3.39	0.128586294370088	0.464414015591202	0.0321034439921945	0.1311	0.0703	0.007	0.0039	0.0181	0.0028	0.0031	0.0196	0.1432	0.0114	0.0192	0.0074	0.0905	0.0138	0.0074	0.0028	0.003	0.0989	0.1035	0.0088	0.006	0.007	0.0231	0.0067	0.0174	0.1703
14	rs8004610	82395020	1.37	0.0226652410801554	3.39	0.128586294370088	0.240035117014787	0.0166789357694632	0.1297	0.0699	0.0069	0.0037	0.0182	0.0028	0.003	0.0196	0.1435	0.0115	0.0198	0.0073	0.0908	0.0143	0.0071	0.0029	0.0034	0.1002	0.1023	0.0088	0.006	0.0074	0.0237	0.0071	0.0169	0.1698
14	rs75865174	82396201	1.37	0.0226652410801554	3.39	0.128586294370088	0.237839465271857	0.0167886413174673	0.1297	0.0699	0.0069	0.0037	0.0182	0.0028	0.003	0.0196	0.1435	0.0115	0.0198	0.0073	0.0908	0.0143	0.0071	0.0029	0.0034	0.1003	0.1023	0.0088	0.006	0.0074	0.0237	0.0071	0.0168	0.1698
14	rs117296523	82396252	1.37	0.0226652410801554	3.4	0.121538743628758	0.242415454088565	0.0168987013667234	0.1296	0.0699	0.0069	0.0037	0.0182	0.0028	0.003	0.0196	0.1434	0.0115	0.0198	0.0073	0.0909	0.0143	0.0071	0.0029	0.0034	0.1003	0.1023	0.0088	0.006	0.0074	0.0237	0.0071	0.0168	0.1699
14	rs17660583	82409356	1.37	0.0226652410801554	3.4	0.121538743628758	0.230938964204472	0.0195273780044194	0.1296	0.0699	0.0069	0.0037	0.0182	0.0028	0.003	0.0196	0.1433	0.0116	0.0198	0.0073	0.0909	0.0143	0.007	0.0029	0.0034	0.1004	0.1023	0.0088	0.006	0.0073	0.0237	0.0071	0.0168	0.1697
14	rs77606040	82410620	1.37	0.0226652410801554	3.4	0.121538743628758	0.224941331299761	0.0185150433574703	0.1296	0.07	0.0069	0.0037	0.0182	0.0028	0.003	0.0196	0.1433	0.0116	0.0199	0.0073	0.091	0.0143	0.007	0.0029	0.0034	0.1005	0.1023	0.0088	0.006	0.0073	0.0237	0.0071	0.0168	0.1696
14	rs7160515	82421003	1.37	0.0226652410801554	3.4	0.121538743628758	0.216048561307619	0.0134879483678095	0.1295	0.0701	0.0068	0.0037	0.0184	0.0028	0.003	0.0197	0.1431	0.0116	0.02	0.0073	0.0911	0.0145	0.007	0.0029	0.0034	0.1009	0.1021	0.0086	0.006	0.0073	0.0238	0.0072	0.0168	0.1691
14	rs78072135	82424266	1.37	0.0226652410801554	3.4	0.121538743628758	0.21755761860852	0.0138850206157174	0.1294	0.0701	0.0068	0.0037	0.0184	0.0028	0.003	0.0197	0.1431	0.0116	0.02	0.0073	0.0912	0.0145	0.007	0.0029	0.0034	0.1008	0.1021	0.0086	0.006	0.0073	0.0238	0.0072	0.0168	0.1691
14	rs118115505	82430988	1.37	0.0226652410801554	3.39	0.128586294370088	0.199021014907101	0.0157430382817303	0.1298	0.0704	0.0069	0.0037	0.0185	0.0028	0.0029	0.0196	0.1436	0.0115	0.0199	0.0072	0.0909	0.0146	0.0068	0.0029	0.0035	0.1009	0.102	0.0087	0.006	0.0074	0.0236	0.0072	0.0166	0.1685
14	rs3920767	82430998	1.37	0.0226652410801554	3.39	0.128586294370088	0.199098746581945	0.0157430382817303	0.1298	0.0704	0.0069	0.0037	0.0185	0.0028	0.0029	0.0196	0.1436	0.0115	0.0199	0.0072	0.0909	0.0146	0.0068	0.0029	0.0035	0.1009	0.102	0.0087	0.006	0.0074	0.0236	0.0072	0.0166	0.1685
14	rs117314849	82432372	1.37	0.0226652410801554	3.4	0.121538743628758	0.202536019329577	0.0160639782731499	0.1298	0.0704	0.0069	0.0037	0.0185	0.0028	0.0029	0.0196	0.1436	0.0115	0.02	0.0072	0.0909	0.0146	0.0068	0.0029	0.0035	0.1009	0.102	0.0087	0.006	0.0074	0.0236	0.0072	0.0166	0.1685
14	rs72695477	82433929	1.37	0.0226652410801554	3.4	0.121538743628758	0.203282541159159	0.0159566419469224	0.1298	0.0704	0.0069	0.0037	0.0185	0.0028	0.0029	0.0196	0.1436	0.0115	0.02	0.0072	0.0909	0.0146	0.0068	0.0029	0.0034	0.1009	0.102	0.0087	0.006	0.0074	0.0236	0.0072	0.0166	0.1685
14	rs75859780	82445130	1.37	0.0226652410801554	3.4	0.121538743628758	0.201947759497452	0.0164605891039461	0.1298	0.0704	0.0069	0.0037	0.0185	0.0028	0.0029	0.0196	0.1436	0.0115	0.02	0.0073	0.0909	0.0146	0.0068	0.0029	0.0034	0.1008	0.102	0.0087	0.006	0.0074	0.0236	0.0072	0.0166	0.1685
14	rs1959495	82452908	1.37	0.0226652410801554	3.4	0.121538743628758	0.176335836001612	0.0184766326290751	0.1296	0.0709	0.0069	0.0037	0.0187	0.0028	0.003	0.0196	0.1433	0.0115	0.0199	0.0073	0.0914	0.0146	0.0068	0.0028	0.0033	0.1007	0.102	0.0086	0.006	0.0075	0.0236	0.0073	0.0165	0.1682
14	rs1953845	82454275	1.38	0.0185789308352599	3.41	0.114783892697204	0.156270028674784	0.0190179268182623	0.1297	0.071	0.0068	0.0036	0.0187	0.0028	0.003	0.0196	0.1434	0.0115	0.0199	0.0072	0.0912	0.0146	0.0067	0.0029	0.0033	0.1008	0.1021	0.0086	0.006	0.0074	0.0237	0.0072	0.0164	0.1685
14	rs11624992	82458472	1.38	0.0185789308352599	3.41	0.114783892697204	0.154552635720142	0.0210131208452679	0.1296	0.0716	0.0068	0.0036	0.0188	0.0028	0.003	0.0196	0.1436	0.0114	0.0199	0.0072	0.0911	0.0146	0.0067	0.0028	0.0032	0.1014	0.1018	0.0086	0.006	0.0075	0.0237	0.0072	0.0163	0.1679
14	rs11159523	82459297	1.38	0.0185789308352599	3.41	0.114783892697204	0.161282821832492	0.0264639067913455	0.1296	0.0716	0.0068	0.0035	0.0189	0.0027	0.003	0.0196	0.1435	0.0114	0.0199	0.0071	0.0908	0.0146	0.0067	0.0027	0.0032	0.102	0.1019	0.0086	0.0061	0.0076	0.0236	0.0071	0.0163	0.1677
14	rs6574692	82462847	1.4	0.0122323855097191	3.41	0.114783892697204	0.221583035396003	0.0398810790597728	0.1294	0.0722	0.007	0.0035	0.0193	0.0026	0.0034	0.0192	0.1428	0.0112	0.02	0.0073	0.0909	0.0146	0.0067	0.0027	0.0032	0.1027	0.1026	0.0086	0.0061	0.0078	0.0232	0.0068	0.0162	0.1662
14	rs114277106	82463867	1.4	0.0122323855097191	3.41	0.114783892697204	0.285374712302695	0.0569451762326892	0.1296	0.0726	0.0069	0.0035	0.0194	0.0026	0.0035	0.0192	0.1428	0.0112	0.02	0.0072	0.0907	0.0145	0.0064	0.0026	0.0032	0.1028	0.1024	0.0086	0.0061	0.0079	0.0232	0.0068	0.0162	0.1662
14	rs79558825	82466792	1.41	0.00982251502104145	3.41	0.114783892697204	0.316381929845692	0.0647684788604892	0.13	0.0728	0.0069	0.0033	0.0195	0.0024	0.0035	0.0193	0.143	0.0113	0.02	0.0071	0.09	0.0146	0.0063	0.0025	0.0032	0.1025	0.1032	0.0089	0.0061	0.0081	0.0231	0.0065	0.016	0.1663
14	rs7140527	82467586	1.41	0.00982251502104145	3.4	0.121538743628758	0.324905649575964	0.0727964518298534	0.1301	0.0728	0.0069	0.0033	0.0195	0.0024	0.0035	0.0193	0.143	0.0113	0.02	0.0071	0.0899	0.0146	0.0063	0.0025	0.0032	0.1025	0.1033	0.009	0.0061	0.0082	0.0231	0.0064	0.016	0.1663
14	rs1430486	82469360	1.41	0.00982251502104145	3.39	0.128586294370088	0.330466144264897	0.0852855725396139	0.1302	0.0729	0.0069	0.0032	0.0197	0.0023	0.0034	0.0193	0.1431	0.0113	0.02	0.007	0.0896	0.0146	0.0062	0.0024	0.0032	0.1024	0.1036	0.0091	0.006	0.0082	0.0231	0.0063	0.0159	0.1664
14	rs1769415	82473102	1.41	0.00982251502104145	3.38	0.135933471893229	0.388758075064223	0.109777077185642	0.1302	0.0728	0.0069	0.0031	0.0199	0.0022	0.0034	0.0194	0.1433	0.0114	0.0201	0.007	0.0892	0.0148	0.0061	0.0023	0.0031	0.102	0.1041	0.0092	0.0061	0.0084	0.0231	0.0062	0.0158	0.1661
14	rs35688378	82492983	1.41	0.00982251502104145	3.38	0.135933471893229	0.363942370937723	0.0994473743104156	0.1303	0.0728	0.0069	0.0031	0.0199	0.0022	0.0034	0.0195	0.1433	0.0114	0.0201	0.007	0.0891	0.0148	0.0061	0.0023	0.0031	0.1019	0.1042	0.0092	0.0061	0.0084	0.0231	0.0062	0.0158	0.1661
14	rs1367332	82496230	1.41	0.00982251502104145	3.37	0.143587140072381	0.353570523579232	0.0913164243517505	0.1303	0.0728	0.0069	0.0031	0.0199	0.0022	0.0034	0.0195	0.1433	0.0114	0.0201	0.007	0.0891	0.0148	0.0061	0.0023	0.0031	0.1019	0.1042	0.0092	0.0061	0.0084	0.023	0.0062	0.0158	0.1661
14	rs5005215	82496822	1.41	0.00982251502104145	3.37	0.143587140072381	0.35182158169188	0.0878941639881679	0.1303	0.0728	0.0069	0.0031	0.0199	0.0022	0.0034	0.0195	0.1433	0.0114	0.0201	0.007	0.0891	0.0148	0.0061	0.0023	0.0031	0.1019	0.1042	0.0092	0.0061	0.0084	0.023	0.0062	0.0158	0.1661
14	rs1652641	82507079	1.41	0.00982251502104145	3.36	0.151554094423325	0.354260727154158	0.0992853330339098	0.1303	0.0728	0.0069	0.0031	0.0199	0.0023	0.0034	0.0196	0.1433	0.0114	0.0201	0.007	0.0892	0.0148	0.0061	0.0023	0.0031	0.1017	0.1041	0.0092	0.0061	0.0084	0.023	0.0062	0.0158	0.1661
14	rs78810647	82508053	1.41	0.00982251502104145	3.36	0.151554094423325	0.363834659677417	0.108768377832217	0.1303	0.0728	0.0069	0.0031	0.0199	0.0023	0.0035	0.0196	0.1433	0.0115	0.0201	0.007	0.0892	0.0148	0.0061	0.0023	0.0031	0.1016	0.1041	0.0092	0.0061	0.0084	0.023	0.0062	0.0158	0.1661
14	rs2217448	82510077	1.41	0.00982251502104145	3.35	0.159841057206343	0.364696806900617	0.114018222871647	0.1303	0.0728	0.0069	0.0031	0.0199	0.0023	0.0035	0.0196	0.1433	0.0115	0.0201	0.007	0.0892	0.0148	0.0061	0.0023	0.0031	0.1016	0.1041	0.0092	0.0061	0.0084	0.023	0.0062	0.0158	0.1661
14	rs11626456	82510563	1.41	0.00982251502104145	3.34	0.168454672892635	0.363888513266512	0.117973900030531	0.1303	0.0728	0.0069	0.0031	0.0199	0.0023	0.0035	0.0196	0.1433	0.0115	0.0201	0.007	0.089	0.0148	0.0061	0.0023	0.0031	0.1016	0.1041	0.0092	0.0061	0.0084	0.023	0.0062	0.0158	0.1663
14	rs58434595	82525581	1.41	0.00982251502104145	3.33	0.177401503992083	0.263737596405375	0.124090603306848	0.1281	0.0727	0.0063	0.0027	0.0204	0.0021	0.0035	0.0198	0.145	0.0124	0.0198	0.0072	0.0883	0.015	0.0064	0.0021	0.0028	0.1011	0.1054	0.0094	0.006	0.0085	0.0232	0.0054	0.0151	0.1677
14	rs1769392	82542265	1.4	0.0122323855097191	3.33	0.177401503992083	0.250649539237563	0.127281264844169	0.1274	0.0725	0.006	0.0025	0.0203	0.002	0.0035	0.0199	0.1455	0.0126	0.0197	0.0072	0.0881	0.015	0.0065	0.002	0.0027	0.1011	0.106	0.0094	0.006	0.0085	0.0235	0.0053	0.0152	0.1683
14	rs78326647	82550856	1.4	0.0122323855097191	3.32	0.186688027238402	0.250119448687995	0.125239297911218	0.1274	0.0725	0.006	0.0025	0.0203	0.002	0.0035	0.0199	0.1455	0.0126	0.0197	0.0072	0.0881	0.015	0.0065	0.002	0.0027	0.1011	0.106	0.0094	0.006	0.0085	0.0235	0.0053	0.0152	0.1683
14	rs12896650	82551186	1.4	0.0122323855097191	3.32	0.186688027238402	0.250119448687995	0.125239297911218	0.1274	0.0725	0.006	0.0025	0.0203	0.002	0.0035	0.0199	0.1455	0.0126	0.0197	0.0072	0.0881	0.015	0.0065	0.002	0.0027	0.1011	0.106	0.0094	0.006	0.0085	0.0235	0.0053	0.0152	0.1683
14	rs1632511	82555281	1.4	0.0122323855097191	3.31	0.196320630125924	0.250914814982002	0.124973863515809	0.1274	0.0725	0.006	0.0025	0.0203	0.002	0.0035	0.0199	0.1454	0.0126	0.0197	0.0072	0.0882	0.015	0.0065	0.002	0.0027	0.1011	0.106	0.0094	0.006	0.0085	0.0235	0.0053	0.0152	0.1683
14	rs11625549	82555706	1.4	0.0122323855097191	3.29	0.21664916022799	0.25104751046641	0.1250623182738	0.1274	0.0725	0.006	0.0025	0.0203	0.002	0.0035	0.0199	0.1454	0.0126	0.0197	0.0072	0.0882	0.015	0.0065	0.002	0.0027	0.1011	0.106	0.0094	0.006	0.0085	0.0235	0.0053	0.0152	0.1683
14	rs76120084	82560428	1.4	0.0122323855097191	3.29	0.21664916022799	0.266106407183178	0.160010082057872	0.1272	0.0726	0.0059	0.0025	0.0203	0.002	0.0034	0.0198	0.1456	0.0126	0.0197	0.0072	0.0883	0.0149	0.0065	0.002	0.0027	0.1011	0.1061	0.0094	0.0059	0.0084	0.0235	0.0053	0.015	0.1684
14	rs1628691	82562724	1.4	0.0122323855097191	3.29	0.21664916022799	0.239905652773918	0.154910747788584	0.127	0.0728	0.0058	0.0024	0.0204	0.002	0.0034	0.0198	0.1458	0.0125	0.0196	0.0071	0.0885	0.0149	0.0065	0.002	0.0028	0.1012	0.1063	0.0094	0.0059	0.0083	0.0235	0.0053	0.0149	0.1686
14	rs75337796	82562772	1.4	0.0122323855097191	3.29	0.21664916022799	0.241721657368273	0.158850383573588	0.127	0.0728	0.0057	0.0024	0.0204	0.002	0.0034	0.0197	0.1459	0.0125	0.0196	0.0071	0.0885	0.0149	0.0065	0.002	0.0028	0.1012	0.1063	0.0094	0.0059	0.0083	0.0235	0.0053	0.0149	0.1686
14	rs72697635	82578829	1.39	0.0151271827325212	3.29	0.21664916022799	0.180791030153092	0.0912380688461112	0.126	0.0732	0.0055	0.0024	0.0203	0.002	0.0034	0.0197	0.1471	0.0123	0.0193	0.0071	0.0886	0.015	0.0063	0.0018	0.0028	0.1017	0.1069	0.0093	0.0057	0.008	0.0237	0.0053	0.014	0.1691
14	rs1652605	82586324	1.39	0.0151271827325212	3.29	0.21664916022799	0.152246917361418	0.0689082558075355	0.1259	0.0733	0.0055	0.0024	0.0203	0.002	0.0034	0.0196	0.1472	0.0123	0.0193	0.0071	0.0886	0.015	0.0063	0.0018	0.0028	0.1018	0.107	0.0093	0.0057	0.008	0.0237	0.0053	0.0139	0.1691
14	rs1946558	82586465	1.39	0.0151271827325212	3.28	0.227357389834261	0.153547632948531	0.0730110712971125	0.1259	0.0733	0.0055	0.0024	0.0203	0.002	0.0034	0.0196	0.1472	0.0123	0.0193	0.0071	0.0886	0.015	0.0063	0.0018	0.0028	0.1018	0.107	0.0093	0.0057	0.008	0.0237	0.0053	0.0139	0.1691
14	rs12894704	82591434	1.39	0.0151271827325212	3.28	0.227357389834261	0.158543228653173	0.0762614879656374	0.1259	0.0733	0.0054	0.0023	0.0203	0.002	0.0034	0.0197	0.1473	0.0123	0.0193	0.0072	0.0886	0.0151	0.0063	0.0018	0.0028	0.1018	0.1069	0.0093	0.0057	0.008	0.0237	0.0053	0.0139	0.1691
14	rs17094245	82599970	1.39	0.0151271827325212	3.27	0.2384362992664	0.159943825955486	0.0809835855775281	0.1258	0.0733	0.0054	0.0023	0.0203	0.002	0.0034	0.0197	0.1473	0.0123	0.0193	0.0071	0.0886	0.0151	0.0063	0.0018	0.0028	0.1017	0.1069	0.0093	0.0056	0.008	0.0237	0.0053	0.0139	0.1691
14	rs34011073	82613787	1.39	0.0151271827325212	3.27	0.2384362992664	0.151582421108147	0.0682804632597533	0.1258	0.0733	0.0054	0.0023	0.0203	0.0019	0.0033	0.0198	0.1475	0.0123	0.0193	0.0071	0.0886	0.0152	0.0064	0.0018	0.0028	0.1017	0.1068	0.0093	0.0056	0.008	0.0237	0.0053	0.014	0.1691
14	rs79996903	82622966	1.39	0.0151271827325212	3.27	0.2384362992664	0.14890879552885	0.0682108564258629	0.1258	0.0733	0.0053	0.0023	0.0203	0.0019	0.0033	0.0198	0.1475	0.0123	0.0193	0.0071	0.0886	0.0152	0.0064	0.0018	0.0028	0.1017	0.1068	0.0093	0.0056	0.008	0.0238	0.0053	0.014	0.169
14	rs17664221	82624339	1.39	0.0151271827325212	3.26	0.249891789602986	0.147305102115665	0.0668939645962369	0.1258	0.0733	0.0053	0.0023	0.0203	0.0019	0.0033	0.0198	0.1475	0.0123	0.0193	0.0071	0.0886	0.0152	0.0064	0.0018	0.0028	0.1017	0.1068	0.0093	0.0056	0.008	0.0238	0.0053	0.014	0.169
14	rs11621631	82626411	1.39	0.0151271827325212	3.25	0.261729658797372	0.147305102115665	0.0675857287633521	0.1258	0.0733	0.0053	0.0023	0.0203	0.0019	0.0033	0.0198	0.1476	0.0123	0.0193	0.0071	0.0886	0.0152	0.0064	0.0018	0.0028	0.1017	0.1068	0.0093	0.0056	0.008	0.0238	0.0053	0.014	0.169
14	rs79109521	82626451	1.39	0.0151271827325212	3.23	0.286575202599778	0.147305102115665	0.0675857287633521	0.1258	0.0733	0.0053	0.0023	0.0203	0.0019	0.0033	0.0198	0.1476	0.0123	0.0193	0.0071	0.0886	0.0152	0.0064	0.0018	0.0028	0.1017	0.1068	0.0093	0.0056	0.008	0.0238	0.0053	0.014	0.169
14	rs77344586	82628192	1.39	0.0151271827325212	3.22	0.299593947381755	0.147011667095163	0.0680022136518628	0.1258	0.0733	0.0053	0.0023	0.0203	0.0019	0.0033	0.0198	0.1476	0.0123	0.0193	0.0071	0.0886	0.0152	0.0064	0.0018	0.0028	0.1017	0.1068	0.0093	0.0056	0.008	0.0238	0.0053	0.014	0.169
14	rs72697653	82628730	1.39	0.0151271827325212	3.22	0.299593947381755	0.146848797919827	0.067655068710703	0.1258	0.0733	0.0053	0.0023	0.0203	0.0019	0.0033	0.0198	0.1476	0.0123	0.0193	0.0071	0.0886	0.0152	0.0064	0.0018	0.0028	0.1017	0.1068	0.0093	0.0056	0.008	0.0238	0.0053	0.014	0.169
14	rs12897036	82646547	1.39	0.0151271827325212	3.22	0.299593947381755	0.15032461614871	0.0805359924956951	0.1258	0.0733	0.0053	0.0023	0.0203	0.0019	0.0033	0.0199	0.1477	0.0122	0.0192	0.007	0.0886	0.0151	0.0064	0.0018	0.0028	0.1018	0.1068	0.0093	0.0056	0.0079	0.0238	0.0053	0.0141	0.1691
14	rs112953107	82649293	1.39	0.0151271827325212	3.21	0.313017210102667	0.147337727476626	0.0843724367190833	0.1258	0.0733	0.0052	0.0023	0.0203	0.0019	0.0032	0.0199	0.1479	0.0122	0.0192	0.007	0.0886	0.0151	0.0063	0.0018	0.0027	0.1019	0.1068	0.0093	0.0055	0.0079	0.0238	0.0053	0.0142	0.1691
14	rs74503395	82657395	1.39	0.0151271827325212	3.21	0.313017210102667	0.132721249473835	0.089598786029296	0.1259	0.0733	0.0051	0.0022	0.0203	0.0018	0.0031	0.02	0.1482	0.0122	0.0192	0.0068	0.0886	0.0151	0.0063	0.0018	0.0027	0.1019	0.1068	0.0093	0.0055	0.0078	0.0238	0.0053	0.0144	0.1691
14	rs957472	82658076	1.39	0.0151271827325212	3.21	0.313017210102667	0.128893286168361	0.0859730143927169	0.1259	0.0733	0.0051	0.0022	0.0203	0.0018	0.0031	0.02	0.1482	0.0122	0.0192	0.0068	0.0886	0.0151	0.0063	0.0018	0.0027	0.1019	0.1068	0.0093	0.0055	0.0078	0.0238	0.0053	0.0144	0.1691
14	rs1958664	82661389	1.39	0.0151271827325212	3.2	0.326850259155197	0.129889307400137	0.141172662653769	0.1258	0.0738	0.005	0.0019	0.0203	0.0018	0.0028	0.0211	0.1506	0.012	0.0193	0.0059	0.0882	0.0151	0.0058	0.0018	0.0027	0.1025	0.1058	0.0094	0.0052	0.0073	0.024	0.0051	0.0141	0.1696
14	rs1958662	82667289	1.39	0.0151271827325212	3.19	0.341098255896361	0.142811937077549	0.193033348384492	0.126	0.0741	0.0048	0.0018	0.02	0.0018	0.0026	0.0213	0.1516	0.0119	0.0193	0.0055	0.0884	0.0153	0.0056	0.0018	0.0027	0.1025	0.1056	0.0094	0.005	0.0071	0.0239	0.0048	0.014	0.1698
14	rs61975287	82670994	1.39	0.0151271827325212	3.18	0.355766254763284	0.147893015651619	0.197595008161141	0.126	0.0741	0.0048	0.0018	0.02	0.0018	0.0026	0.0213	0.1516	0.0119	0.0193	0.0055	0.0884	0.0153	0.0056	0.0018	0.0027	0.1025	0.1056	0.0094	0.005	0.0071	0.0239	0.0048	0.014	0.1698
14	rs76075362	82671043	1.39	0.0151271827325212	3.17	0.370859203571921	0.147762247951308	0.196970848547838	0.126	0.0741	0.0048	0.0018	0.02	0.0018	0.0026	0.0213	0.1516	0.0119	0.0193	0.0055	0.0884	0.0153	0.0056	0.0018	0.0027	0.1025	0.1056	0.0094	0.005	0.0071	0.0239	0.0048	0.014	0.1698
14	rs61975288	82674290	1.38	0.0185789308352599	3.17	0.370859203571921	0.139535908321813	0.19025204923699	0.126	0.0742	0.0048	0.0018	0.02	0.0018	0.0026	0.0214	0.1517	0.0119	0.0193	0.0055	0.0884	0.0153	0.0055	0.0018	0.0027	0.1025	0.1055	0.0095	0.005	0.0071	0.0239	0.0048	0.014	0.1698
14	rs11622011	82674427	1.38	0.0185789308352599	3.17	0.370859203571921	0.138558814642744	0.187689030717356	0.126	0.0742	0.0048	0.0018	0.02	0.0018	0.0026	0.0214	0.1517	0.0119	0.0193	0.0055	0.0884	0.0153	0.0055	0.0018	0.0027	0.1025	0.1055	0.0095	0.005	0.0071	0.0239	0.0048	0.014	0.1698
14	rs1457979	82683633	1.38	0.0185789308352599	3.17	0.370859203571921	0.125458524038934	0.189738499501101	0.126	0.0742	0.0048	0.0018	0.02	0.0018	0.0026	0.0214	0.1518	0.0119	0.0192	0.0054	0.0885	0.0153	0.0055	0.0018	0.0027	0.1025	0.1054	0.0095	0.005	0.007	0.0239	0.0048	0.0139	0.1698
14	rs17116491	82691200	1.38	0.0185789308352599	3.17	0.370859203571921	0.126200426766486	0.172364936005545	0.126	0.0742	0.0048	0.0018	0.02	0.0018	0.0026	0.0215	0.1519	0.0119	0.0193	0.0054	0.0885	0.0152	0.0055	0.0018	0.0027	0.1025	0.1053	0.0095	0.005	0.007	0.0239	0.0048	0.0139	0.1698
14	rs10483961	82695681	1.38	0.0185789308352599	3.17	0.370859203571921	0.130829190465794	0.16448313627982	0.126	0.0742	0.0048	0.0019	0.02	0.0018	0.0026	0.0215	0.1519	0.0119	0.0193	0.0054	0.0885	0.0152	0.0055	0.0018	0.0026	0.1025	0.1052	0.0095	0.005	0.007	0.024	0.0048	0.0139	0.1699
14	rs10135954	82703080	1.38	0.0185789308352599	3.17	0.370859203571921	0.121876117616182	0.169591640529067	0.126	0.0743	0.0048	0.0019	0.02	0.0017	0.0025	0.0216	0.1522	0.0119	0.0193	0.0054	0.0887	0.0151	0.0054	0.0017	0.0026	0.1025	0.1047	0.0096	0.005	0.0071	0.0241	0.0048	0.014	0.1699
14	rs117398784	82704128	1.38	0.0185789308352599	3.19	0.341098255896361	0.126022127834031	0.173956696920553	0.126	0.0743	0.0048	0.0019	0.02	0.0017	0.0025	0.0216	0.1522	0.0119	0.0193	0.0054	0.0887	0.0151	0.0054	0.0017	0.0026	0.1025	0.1047	0.0096	0.005	0.0071	0.0241	0.0048	0.014	0.1699
14	rs799144	82724984	1.38	0.0185789308352599	3.19	0.341098255896361	0.111699771588416	0.16663773850418	0.1261	0.0743	0.0049	0.002	0.0198	0.0017	0.0024	0.0216	0.1524	0.0119	0.0192	0.0054	0.0888	0.0151	0.0055	0.0017	0.0026	0.1023	0.1047	0.0096	0.005	0.0071	0.0241	0.0049	0.014	0.17
14	rs17666057	82737243	1.37	0.0226652410801554	3.19	0.341098255896361	0.102430676599074	0.145264366835946	0.1253	0.0745	0.0049	0.0021	0.02	0.0017	0.0024	0.0217	0.1532	0.0124	0.0197	0.0052	0.0887	0.0149	0.0057	0.0018	0.0025	0.1009	0.1043	0.0095	0.0053	0.0069	0.0244	0.005	0.0141	0.1698
14	rs61975294	82746518	1.37	0.0226652410801554	3.19	0.341098255896361	0.0952722588487712	0.127281264844169	0.1253	0.0746	0.005	0.0021	0.02	0.0017	0.0024	0.0217	0.1532	0.0124	0.0197	0.0052	0.0887	0.0148	0.0057	0.0018	0.0025	0.1009	0.1042	0.0095	0.0054	0.0069	0.0246	0.005	0.0141	0.1696
14	rs80043073	82747515	1.37	0.0226652410801554	3.19	0.341098255896361	0.0952222935292229	0.127192227947889	0.1253	0.0746	0.005	0.0021	0.02	0.0017	0.0024	0.0217	0.1532	0.0124	0.0197	0.0052	0.0887	0.0148	0.0057	0.0018	0.0025	0.1009	0.1042	0.0095	0.0054	0.0069	0.0246	0.005	0.0141	0.1696
14	rs799106	82748240	1.37	0.0226652410801554	3.19	0.341098255896361	0.0952222935292229	0.127192227947889	0.1253	0.0746	0.005	0.0021	0.02	0.0017	0.0024	0.0217	0.1532	0.0124	0.0197	0.0052	0.0887	0.0148	0.0057	0.0018	0.0025	0.1009	0.1042	0.0095	0.0054	0.0069	0.0246	0.005	0.0141	0.1696
14	rs4904052	82755793	1.37	0.0226652410801554	3.19	0.341098255896361	0.0944747915805051	0.134751448446218	0.1254	0.0746	0.0049	0.0021	0.02	0.0017	0.0024	0.0217	0.1532	0.0124	0.0198	0.0052	0.0887	0.0148	0.0057	0.0018	0.0025	0.1009	0.1042	0.0095	0.0054	0.0068	0.0246	0.005	0.0141	0.1697
14	rs709916	82758630	1.37	0.0226652410801554	3.19	0.341098255896361	0.0955723970727511	0.139879689446341	0.1254	0.0746	0.0049	0.0021	0.0201	0.0017	0.0024	0.0217	0.1532	0.0123	0.0198	0.0052	0.0887	0.0148	0.0057	0.0018	0.0025	0.1009	0.1042	0.0095	0.0054	0.0068	0.0246	0.005	0.0141	0.1698
14	rs117796571	82774372	1.37	0.0226652410801554	3.19	0.341098255896361	0.0914000405010953	0.137764962141785	0.1255	0.0744	0.005	0.0021	0.0202	0.0016	0.0023	0.0217	0.1535	0.0122	0.0197	0.0053	0.0885	0.0148	0.0057	0.0017	0.0025	0.1007	0.104	0.0095	0.0054	0.0068	0.0247	0.005	0.0141	0.1699
14	rs7159563	82783075	1.37	0.0226652410801554	3.19	0.341098255896361	0.0853723624312012	0.12799439413275	0.1256	0.0743	0.005	0.0021	0.0202	0.0016	0.0023	0.0217	0.1536	0.0122	0.0197	0.0053	0.0884	0.0148	0.0057	0.0017	0.0025	0.1006	0.1039	0.0096	0.0054	0.0068	0.0248	0.005	0.0142	0.1701
14	rs117502554	82791975	1.37	0.0226652410801554	3.19	0.341098255896361	0.0916680446700864	0.129425089351059	0.1255	0.0743	0.005	0.0021	0.0202	0.0016	0.0023	0.0217	0.1536	0.0122	0.0198	0.0053	0.0884	0.0148	0.0057	0.0017	0.0025	0.1006	0.1039	0.0096	0.0054	0.0068	0.0248	0.005	0.0142	0.1701
14	rs117869028	82792541	1.37	0.0226652410801554	3.19	0.341098255896361	0.0937309952915993	0.130591867625126	0.1254	0.0743	0.005	0.0021	0.0202	0.0016	0.0023	0.0217	0.1536	0.0122	0.0199	0.0053	0.0884	0.0148	0.0057	0.0017	0.0025	0.1006	0.1038	0.0096	0.0054	0.0068	0.0248	0.005	0.0142	0.1701
14	rs61975299	82795780	1.37	0.0226652410801554	3.19	0.341098255896361	0.0935085783966169	0.127103214246606	0.1255	0.0742	0.005	0.0021	0.0202	0.0016	0.0023	0.0217	0.1536	0.0122	0.0199	0.0054	0.0884	0.0148	0.0057	0.0017	0.0025	0.1005	0.1038	0.0096	0.0055	0.0068	0.0248	0.005	0.0142	0.1701
14	rs118175288	82808940	1.37	0.0226652410801554	3.19	0.341098255896361	0.0942264479457462	0.117368653990586	0.1255	0.0741	0.005	0.0022	0.0203	0.0016	0.0023	0.0218	0.1537	0.0121	0.0199	0.0055	0.0885	0.0148	0.0058	0.0016	0.0025	0.1004	0.1036	0.0097	0.0056	0.0069	0.0247	0.005	0.0142	0.1701
14	rs35778054	82810230	1.37	0.0226652410801554	3.2	0.326850259155197	0.097107287114931	0.123209689104335	0.1257	0.0741	0.005	0.0022	0.0203	0.0016	0.0023	0.0218	0.1535	0.0121	0.0199	0.0055	0.0885	0.0148	0.0058	0.0016	0.0025	0.1005	0.1036	0.0097	0.0056	0.0069	0.0247	0.0049	0.0142	0.1701
14	rs117848401	82812031	1.37	0.0226652410801554	3.21	0.313017210102667	0.0973603747373312	0.124178823883261	0.1257	0.0741	0.005	0.0022	0.0203	0.0016	0.0023	0.0218	0.1535	0.0121	0.0199	0.0055	0.0885	0.0148	0.0058	0.0016	0.0025	0.1005	0.1036	0.0097	0.0056	0.0069	0.0247	0.0049	0.0142	0.1701
14	rs17667217	82824290	1.37	0.0226652410801554	3.22	0.299593947381755	0.0973350473729233	0.122331128548904	0.1257	0.0741	0.005	0.0022	0.0203	0.0016	0.0023	0.0218	0.1535	0.0121	0.0199	0.0055	0.0885	0.0148	0.0058	0.0016	0.0025	0.1004	0.1035	0.0097	0.0056	0.0069	0.0247	0.0049	0.0142	0.1701
14	Affx-11008074	82825294	1.36	0.0274689319808498	3.25	0.261729658797372	0.0937309952915993	0.123297674736775	0.1258	0.074	0.005	0.0022	0.0203	0.0015	0.0023	0.0218	0.1536	0.012	0.0199	0.0056	0.0885	0.0148	0.0058	0.0016	0.0025	0.1003	0.1034	0.0097	0.0058	0.0069	0.0247	0.0048	0.0142	0.1702
14	rs117133263	82826357	1.36	0.0274689319808498	3.26	0.249891789602986	0.107366066302462	0.132665642787072	0.1258	0.074	0.005	0.0022	0.0203	0.0016	0.0024	0.0219	0.1535	0.012	0.02	0.0056	0.0884	0.0148	0.0057	0.0016	0.0025	0.1002	0.1032	0.0097	0.0058	0.0069	0.0247	0.0048	0.0141	0.1702
14	rs17116655	82826544	1.36	0.0274689319808498	3.26	0.249891789602986	0.108988972729705	0.133299183761974	0.1258	0.074	0.005	0.0022	0.0203	0.0016	0.0024	0.0219	0.1536	0.012	0.02	0.0056	0.0884	0.0148	0.0057	0.0016	0.0026	0.1002	0.1032	0.0097	0.0058	0.0069	0.0247	0.0048	0.0141	0.1702
14	rs78271229	82826678	1.36	0.0274689319808498	3.26	0.249891789602986	0.109696917142456	0.131852727870306	0.1258	0.074	0.005	0.0022	0.0203	0.0016	0.0024	0.0219	0.1536	0.012	0.02	0.0056	0.0884	0.0148	0.0057	0.0016	0.0026	0.1002	0.1032	0.0097	0.0058	0.0069	0.0247	0.0048	0.0141	0.1702
14	rs17667334	82829319	1.36	0.0274689319808498	3.27	0.2384362992664	0.129980084832901	0.150059708613022	0.1259	0.074	0.005	0.0022	0.0203	0.0015	0.0024	0.0219	0.1536	0.0119	0.0201	0.0056	0.0884	0.0148	0.0057	0.0016	0.0026	0.1002	0.1032	0.0097	0.0058	0.0066	0.0246	0.0048	0.0141	0.1704
14	rs4904061	82832692	1.36	0.0274689319808498	3.28	0.227357389834261	0.136523420377371	0.155676690275074	0.1259	0.0741	0.005	0.0022	0.0203	0.0015	0.0024	0.0219	0.1537	0.0118	0.0201	0.0056	0.0884	0.0148	0.0057	0.0017	0.0026	0.1003	0.1032	0.0097	0.0058	0.0065	0.0246	0.0048	0.0141	0.1704
14	rs72697702	82833609	1.36	0.0274689319808498	3.29	0.21664916022799	0.137836531967605	0.157597423766489	0.1259	0.0741	0.005	0.0022	0.0203	0.0015	0.0024	0.022	0.1537	0.0118	0.0201	0.0056	0.0884	0.0148	0.0057	0.0017	0.0026	0.1003	0.1032	0.0097	0.0058	0.0065	0.0246	0.0048	0.0141	0.1704
14	rs1379679	82833704	1.36	0.0274689319808498	3.29	0.21664916022799	0.137491892519406	0.157212607074504	0.1259	0.0741	0.005	0.0022	0.0203	0.0015	0.0024	0.022	0.1537	0.0118	0.0201	0.0056	0.0884	0.0148	0.0057	0.0017	0.0026	0.1003	0.1032	0.0097	0.0058	0.0065	0.0246	0.0048	0.0141	0.1704
14	rs75007583	82850166	1.36	0.0274689319808498	3.29	0.21664916022799	0.0322282467824578	0.0855144735683938	0.1272	0.0724	0.0051	0.0023	0.0204	0.0017	0.0025	0.0224	0.1568	0.0122	0.0196	0.0063	0.0859	0.0153	0.0061	0.0019	0.0027	0.0977	0.1006	0.0101	0.0063	0.0069	0.0241	0.0053	0.0153	0.17
14	rs117081477	82853905	1.36	0.0274689319808498	3.29	0.21664916022799	0.0317574990617905	0.0846003499373668	0.1272	0.0724	0.0051	0.0023	0.0205	0.0017	0.0025	0.0224	0.1568	0.0122	0.0196	0.0063	0.0859	0.0153	0.0061	0.0019	0.0027	0.0977	0.1006	0.0101	0.0063	0.007	0.0241	0.0053	0.0153	0.17
14	rs1152418	82855111	1.36	0.0274689319808498	3.31	0.196320630125924	0.0303393253988224	0.0833876767461409	0.1272	0.0724	0.0051	0.0023	0.0205	0.0017	0.0025	0.0224	0.1568	0.0122	0.0196	0.0063	0.0859	0.0153	0.0061	0.0019	0.0027	0.0977	0.1005	0.0101	0.0063	0.007	0.0241	0.0053	0.0153	0.17
14	rs7160620	82861504	1.36	0.0274689319808498	3.31	0.196320630125924	0.0305491545022428	0.0858200580892257	0.1273	0.0724	0.0051	0.0023	0.0205	0.0017	0.0025	0.0224	0.1568	0.0122	0.0196	0.0063	0.0858	0.0153	0.0061	0.0019	0.0027	0.0977	0.1005	0.0101	0.0063	0.007	0.0241	0.0053	0.0153	0.17
14	rs117260514	82862958	1.36	0.0274689319808498	3.31	0.196320630125924	0.0306076210870092	0.0860495335234299	0.1273	0.0724	0.0051	0.0023	0.0205	0.0017	0.0025	0.0224	0.1568	0.0122	0.0196	0.0063	0.0858	0.0153	0.0061	0.0019	0.0027	0.0977	0.1005	0.0101	0.0063	0.007	0.0241	0.0053	0.0153	0.17
14	rs1152402	82871295	1.36	0.0274689319808498	3.3	0.2063056077908	0.0250809841637525	0.0846003499373668	0.1274	0.0721	0.0051	0.0024	0.0205	0.0018	0.0025	0.0224	0.1575	0.0122	0.0195	0.0063	0.0854	0.0156	0.0061	0.002	0.0028	0.0968	0.0998	0.0101	0.0063	0.0072	0.0241	0.0054	0.0155	0.17
14	rs35073000	82876217	1.36	0.0274689319808498	3.3	0.2063056077908	0.0243072949440584	0.0839173532368919	0.1274	0.072	0.0051	0.0024	0.0205	0.0018	0.0026	0.0224	0.1576	0.0122	0.0195	0.0064	0.0853	0.0156	0.0061	0.0021	0.0028	0.0967	0.0997	0.0101	0.0063	0.0072	0.0241	0.0054	0.0155	0.17
14	rs1379677	82877566	1.36	0.0274689319808498	3.3	0.2063056077908	0.0213829373500475	0.0859730143927169	0.1275	0.0719	0.0051	0.0024	0.0206	0.0019	0.0026	0.0224	0.1581	0.0123	0.0194	0.0064	0.0851	0.0157	0.0061	0.0021	0.0028	0.0962	0.0992	0.0102	0.0064	0.0073	0.0241	0.0055	0.0157	0.1701
14	rs11846669	82886554	1.34	0.0395827626793828	3.3	0.2063056077908	0.0132662693693349	0.108768377832217	0.127	0.0729	0.0049	0.0025	0.0207	0.002	0.0026	0.0223	0.1593	0.0124	0.0192	0.0068	0.0838	0.0165	0.0061	0.0025	0.0026	0.0951	0.0974	0.0102	0.0063	0.0074	0.0249	0.0057	0.016	0.1698
14	rs17668144	82887739	1.34	0.0395827626793828	3.29	0.21664916022799	0.0134330042817596	0.107345519938824	0.127	0.0729	0.0049	0.0025	0.0207	0.002	0.0026	0.0223	0.1593	0.0124	0.0192	0.0068	0.0836	0.0165	0.0061	0.0025	0.0028	0.0951	0.0974	0.0102	0.0063	0.0074	0.0249	0.0057	0.016	0.1697
14	rs72699319	82891264	1.34	0.0395827626793828	3.29	0.21664916022799	0.014837404474403	0.103778876033603	0.1272	0.0729	0.0049	0.0025	0.0208	0.002	0.0026	0.0222	0.1594	0.0124	0.0191	0.0068	0.0836	0.0166	0.006	0.0025	0.0028	0.0949	0.0975	0.0101	0.0063	0.0075	0.025	0.0057	0.016	0.1696
14	rs111834107	82900832	1.34	0.0395827626793828	3.29	0.21664916022799	0.0179040309707071	0.115130938815901	0.1273	0.0728	0.0049	0.0025	0.0208	0.002	0.0026	0.0222	0.1594	0.0124	0.0191	0.0068	0.0836	0.0167	0.0059	0.0026	0.0028	0.0948	0.0975	0.0101	0.0063	0.0076	0.025	0.0058	0.016	0.1694
14	rs11623867	82904287	1.34	0.0395827626793828	3.29	0.21664916022799	0.0188453582494133	0.116850809762216	0.1273	0.0728	0.0049	0.0025	0.0208	0.002	0.0026	0.0222	0.1595	0.0124	0.0192	0.0068	0.0836	0.0167	0.0059	0.0026	0.0028	0.0948	0.0976	0.0101	0.0063	0.0077	0.025	0.0058	0.0159	0.1694
14	rs28638385	82907862	1.34	0.0395827626793828	3.27	0.2384362992664	0.0191949137986584	0.116506062240943	0.1273	0.0728	0.0049	0.0025	0.0208	0.002	0.0026	0.0222	0.1595	0.0124	0.0192	0.0068	0.0835	0.0167	0.0059	0.0026	0.0028	0.0947	0.0975	0.0101	0.0063	0.0077	0.0251	0.0058	0.0159	0.1693
14	rs17116781	82925331	1.34	0.0395827626793828	3.27	0.2384362992664	0.0212473396185276	0.114873793652153	0.1273	0.0729	0.0048	0.0024	0.0209	0.002	0.0027	0.0221	0.16	0.0124	0.0191	0.0068	0.0834	0.0167	0.0059	0.0026	0.0029	0.0942	0.0974	0.0101	0.0063	0.0078	0.0252	0.0058	0.0159	0.1693
14	rs117903840	82927545	1.34	0.0395827626793828	3.27	0.2384362992664	0.0215555904950451	0.117973900030531	0.1273	0.0729	0.0048	0.0024	0.0209	0.002	0.0028	0.0221	0.16	0.0124	0.0191	0.0068	0.0834	0.0167	0.0059	0.0026	0.0029	0.0942	0.0974	0.0101	0.0063	0.0078	0.0252	0.0058	0.0159	0.1693
14	rs7150905	82928140	1.34	0.0395827626793828	3.26	0.249891789602986	0.0213286234573556	0.118927376045535	0.1273	0.0729	0.0048	0.0024	0.0209	0.002	0.0027	0.0221	0.1601	0.0124	0.0191	0.0068	0.0834	0.0167	0.0059	0.0026	0.0029	0.0943	0.0974	0.0101	0.0063	0.0078	0.0252	0.0058	0.0159	0.1692
14	rs74064178	82929718	1.34	0.0395827626793828	3.26	0.249891789602986	0.0202457417944014	0.111720374833512	0.1273	0.0729	0.0048	0.0024	0.0209	0.002	0.0027	0.0221	0.1602	0.0124	0.0191	0.0068	0.0834	0.0167	0.0059	0.0026	0.0029	0.0943	0.0974	0.0101	0.0063	0.0078	0.0252	0.0058	0.0159	0.1692
14	rs116864967	82931117	1.34	0.0395827626793828	3.25	0.261729658797372	0.0195916509164881	0.111042965294375	0.1273	0.0729	0.0048	0.0024	0.0209	0.002	0.0027	0.0221	0.1602	0.0124	0.0191	0.0068	0.0834	0.0167	0.0059	0.0026	0.0029	0.0943	0.0973	0.0101	0.0063	0.0078	0.0252	0.0058	0.0158	0.1693
14	rs79854339	82938693	1.34	0.0395827626793828	3.26	0.249891789602986	0.0129249040319657	0.0875085750450613	0.1276	0.073	0.0049	0.0024	0.0209	0.002	0.0027	0.022	0.1602	0.0124	0.0191	0.0068	0.0835	0.0168	0.006	0.0026	0.0029	0.0941	0.0971	0.0101	0.0063	0.0078	0.0252	0.0059	0.0154	0.1695
14	rs10145849	82941991	1.34	0.0395827626793828	3.25	0.261729658797372	0.0100467450878405	0.0781658893693271	0.1277	0.073	0.0049	0.0024	0.0209	0.002	0.0027	0.0219	0.1602	0.0124	0.0191	0.0068	0.0835	0.0168	0.0061	0.0026	0.003	0.0941	0.0969	0.0101	0.0063	0.0078	0.0253	0.0059	0.0151	0.1697
14	rs12887244	82942293	1.34	0.0395827626793828	3.25	0.261729658797372	0.00958856086496625	0.0737283500334822	0.1277	0.073	0.0049	0.0024	0.0209	0.002	0.0027	0.0219	0.1602	0.0124	0.0191	0.0068	0.0835	0.0168	0.0061	0.0026	0.003	0.0941	0.0969	0.0101	0.0063	0.0078	0.0253	0.0059	0.0151	0.1697
14	rs72699341	82944877	1.34	0.0395827626793828	3.25	0.261729658797372	0.00961860432841124	0.0756067560778512	0.1275	0.0731	0.0049	0.0023	0.0209	0.0019	0.0027	0.022	0.1604	0.0125	0.019	0.0068	0.0835	0.0168	0.0061	0.0025	0.003	0.094	0.0967	0.0101	0.0063	0.0077	0.0253	0.0059	0.0151	0.1697
14	rs75282033	82953176	1.34	0.0395827626793828	3.25	0.261729658797372	0.0110181134753919	0.0885125145235343	0.1273	0.0731	0.0049	0.0023	0.021	0.0019	0.0028	0.022	0.1605	0.0125	0.0191	0.0068	0.0835	0.0169	0.0061	0.0024	0.0031	0.094	0.0966	0.0102	0.0063	0.0077	0.0252	0.006	0.0152	0.1697
14	rs1506763	82953854	1.34	0.0395827626793828	3.25	0.261729658797372	0.0127691021021084	0.0932839656326749	0.1271	0.0732	0.0049	0.0023	0.021	0.0019	0.0028	0.022	0.1606	0.0125	0.0192	0.0068	0.0835	0.0168	0.0061	0.0024	0.0031	0.0941	0.0966	0.0102	0.0063	0.0077	0.0252	0.006	0.0152	0.1697
14	rs1506764	82953924	1.34	0.0395827626793828	3.25	0.261729658797372	0.0134652466253212	0.0928102413638975	0.127	0.0733	0.0049	0.0024	0.021	0.0019	0.0028	0.0221	0.1604	0.0125	0.0192	0.0068	0.0836	0.0168	0.0061	0.0023	0.0031	0.0941	0.0967	0.0102	0.0063	0.0077	0.0252	0.006	0.0151	0.1697
14	rs79230746	82955550	1.34	0.0395827626793828	3.25	0.261729658797372	0.0152720642072202	0.0858965225782879	0.1267	0.0731	0.0049	0.0026	0.021	0.0019	0.0029	0.0223	0.1604	0.0125	0.0193	0.0068	0.0838	0.0168	0.0062	0.0022	0.0032	0.0942	0.0962	0.0101	0.0063	0.0077	0.0251	0.0061	0.0151	0.1695
14	rs4904071	82959764	1.34	0.0395827626793828	3.26	0.249891789602986	0.0150605866988143	0.0902998883975837	0.1265	0.073	0.005	0.0026	0.021	0.0019	0.0028	0.0223	0.1604	0.0126	0.0194	0.0068	0.0839	0.0168	0.0062	0.0022	0.0032	0.0943	0.0962	0.0101	0.0062	0.0077	0.0251	0.0061	0.0151	0.1697
14	rs10134177	82963668	1.34	0.0395827626793828	3.26	0.249891789602986	0.0173295529016093	0.086585931532156	0.1263	0.073	0.0049	0.0027	0.021	0.002	0.0028	0.0224	0.1604	0.0126	0.0194	0.0068	0.0843	0.0167	0.0062	0.0022	0.0032	0.0943	0.0962	0.0101	0.0062	0.0077	0.0251	0.0061	0.0151	0.1695
14	rs35439688	82984940	1.34	0.0395827626793828	3.25	0.261729658797372	0.013601293509725	0.0796438299997234	0.126	0.073	0.0049	0.0026	0.0211	0.002	0.0028	0.0223	0.1603	0.0126	0.0192	0.0068	0.0845	0.0165	0.0062	0.0022	0.0032	0.0943	0.0964	0.01	0.0063	0.0077	0.0252	0.006	0.0152	0.1697
14	rs12888479	82986344	1.34	0.0395827626793828	3.25	0.261729658797372	0.0134458943180132	0.0812077591975506	0.126	0.073	0.0049	0.0026	0.0211	0.002	0.0028	0.0223	0.1603	0.0126	0.0192	0.0067	0.0845	0.0165	0.0062	0.0022	0.0032	0.0943	0.0964	0.01	0.0063	0.0077	0.0252	0.006	0.0152	0.1697
14	rs17116931	82994812	1.34	0.0395827626793828	3.25	0.261729658797372	0.00916087765005611	0.068838382882819	0.1258	0.0732	0.005	0.0026	0.021	0.002	0.0029	0.0223	0.1601	0.0126	0.0191	0.0066	0.0846	0.0164	0.0062	0.0023	0.0031	0.0944	0.0966	0.0099	0.0064	0.0077	0.0255	0.006	0.0151	0.1699
14	rs117745802	82996427	1.34	0.0395827626793828	3.25	0.261729658797372	0.00888391451690264	0.0620018437431966	0.1258	0.0732	0.005	0.0026	0.021	0.002	0.0029	0.0223	0.1601	0.0126	0.0191	0.0066	0.0847	0.0164	0.0063	0.0023	0.0031	0.0943	0.0966	0.0099	0.0064	0.0077	0.0255	0.006	0.0151	0.1699
14	rs4517716	83013876	1.34	0.0395827626793828	3.25	0.261729658797372	0.0065897181580883	0.04805023439048	0.1254	0.0735	0.005	0.0025	0.0211	0.0021	0.0031	0.0227	0.1601	0.0125	0.0188	0.0064	0.0853	0.0163	0.0064	0.0023	0.003	0.0941	0.0964	0.0098	0.0066	0.0078	0.0259	0.006	0.0146	0.1697
14	rs17117038	83015869	1.34	0.0395827626793828	3.25	0.261729658797372	0.00515605575097252	0.0498617447741532	0.1259	0.0736	0.005	0.0025	0.0211	0.0022	0.0031	0.0229	0.1594	0.0125	0.0187	0.0063	0.0857	0.0163	0.0063	0.0023	0.0028	0.0937	0.0963	0.0098	0.0067	0.0079	0.026	0.0059	0.0146	0.1695
14	rs77860983	83022136	1.34	0.0395827626793828	3.23	0.286575202599778	0.00501788781250308	0.0498008885775442	0.126	0.0736	0.0051	0.0026	0.0211	0.0022	0.0031	0.0229	0.1592	0.0126	0.0186	0.0063	0.0858	0.0164	0.0063	0.0023	0.0028	0.0936	0.0963	0.0098	0.0067	0.0079	0.0261	0.0059	0.0146	0.1695
14	rs12892475	83022282	1.34	0.0395827626793828	3.23	0.286575202599778	0.00526871202942817	0.0504720913336642	0.126	0.0736	0.0051	0.0026	0.0211	0.0022	0.0031	0.0229	0.1592	0.0126	0.0186	0.0063	0.0858	0.0164	0.0063	0.0023	0.0028	0.0935	0.0964	0.0098	0.0067	0.0079	0.0261	0.0058	0.0146	0.1695
14	rs7151602	83030240	1.34	0.0395827626793828	3.23	0.286575202599778	0.00346022135062042	0.0453883993183297	0.1262	0.0735	0.0052	0.0026	0.0211	0.0022	0.0031	0.0229	0.1587	0.0126	0.0186	0.0062	0.0859	0.0166	0.0063	0.0023	0.0026	0.0929	0.0965	0.0098	0.0069	0.008	0.026	0.0062	0.0146	0.1695
14	rs117647703	83039105	1.33	0.0470797710233837	3.23	0.286575202599778	0.00605901607115479	0.0492546460826424	0.1264	0.0734	0.0054	0.0026	0.0212	0.0021	0.0031	0.0229	0.1575	0.0128	0.0185	0.006	0.0862	0.0171	0.0065	0.0021	0.0023	0.0915	0.0968	0.0099	0.0074	0.0083	0.0259	0.0071	0.0144	0.1694
14	rs75304546	83040373	1.33	0.0470797710233837	3.23	0.286575202599778	0.00607662478562208	0.0501054942421736	0.1264	0.0734	0.0054	0.0026	0.0212	0.0021	0.0031	0.0229	0.1575	0.0128	0.0185	0.006	0.0862	0.0171	0.0065	0.0021	0.0023	0.0915	0.0968	0.0099	0.0074	0.0083	0.0259	0.0071	0.0144	0.1694
14	rs7147955	83049467	1.33	0.0470797710233837	3.23	0.286575202599778	0.00666512415572051	0.0577860044362551	0.1265	0.0734	0.0054	0.0026	0.0212	0.0021	0.003	0.023	0.1574	0.0128	0.0185	0.006	0.0863	0.0171	0.0065	0.0021	0.0023	0.0915	0.0968	0.0099	0.0074	0.0084	0.0259	0.0071	0.0144	0.1694
14	rs61416230	83051301	1.33	0.0470797710233837	3.23	0.286575202599778	0.00701666041479695	0.0543912930221992	0.1264	0.0733	0.0054	0.0027	0.0212	0.0021	0.003	0.0229	0.1574	0.0128	0.0185	0.006	0.0863	0.0171	0.0066	0.0021	0.0023	0.0915	0.0967	0.0099	0.0074	0.0084	0.0259	0.0071	0.0144	0.1694
14	rs10483952	83053482	1.33	0.0470797710233837	3.23	0.286575202599778	0.00809116218354619	0.0559175756741333	0.1264	0.0733	0.0054	0.0027	0.0212	0.0021	0.0031	0.0229	0.1574	0.0128	0.0185	0.006	0.0863	0.0171	0.0066	0.0022	0.0023	0.0915	0.0967	0.0099	0.0073	0.0084	0.0259	0.0071	0.0144	0.1694
14	rs117891081	83057383	1.33	0.0470797710233837	3.22	0.299593947381755	0.0100208642868118	0.0550885801248002	0.1264	0.0733	0.0053	0.0027	0.0212	0.0022	0.0031	0.0229	0.1573	0.0128	0.0185	0.006	0.0863	0.0171	0.0066	0.0022	0.0024	0.0915	0.0967	0.0099	0.0073	0.0084	0.0259	0.0072	0.0144	0.1694
14	rs75565666	83058722	1.33	0.0470797710233837	3.19	0.341098255896361	0.0101038607341767	0.0543912930221992	0.1264	0.0733	0.0053	0.0028	0.0212	0.0022	0.0031	0.0228	0.1573	0.0128	0.0185	0.006	0.0864	0.0171	0.0066	0.0022	0.0024	0.0916	0.0967	0.0099	0.0073	0.0084	0.0259	0.0072	0.0144	0.1695
14	rs2689102	83061407	1.33	0.0470797710233837	3.15	0.402339212139645	0.0123766378930227	0.0547077667831188	0.1263	0.0732	0.0053	0.0028	0.0212	0.0022	0.0031	0.0228	0.1573	0.0128	0.0185	0.006	0.0864	0.0171	0.0066	0.0022	0.0024	0.0916	0.0967	0.0099	0.0073	0.0084	0.0259	0.0072	0.0144	0.1694
14	rs10131468	83066038	1.33	0.0470797710233837	3.14	0.418735639412168	0.020115408264991	0.0547711565714703	0.1263	0.0731	0.0052	0.0029	0.0212	0.0022	0.0031	0.0228	0.1574	0.0128	0.0186	0.0058	0.0863	0.017	0.0066	0.0022	0.0023	0.0918	0.097	0.01	0.0073	0.0084	0.0259	0.0072	0.0144	0.1692
14	rs1123812	83074963	1.33	0.0470797710233837	3.14	0.418735639412168	0.0487438471288345	0.0654509721872734	0.1253	0.0729	0.0053	0.0029	0.0213	0.0022	0.0031	0.0232	0.1572	0.0128	0.0189	0.0057	0.086	0.0171	0.0066	0.0022	0.0022	0.092	0.0975	0.0101	0.0073	0.0086	0.026	0.0074	0.0144	0.1687
14	rs7157219	83077380	1.33	0.0470797710233837	3.14	0.418735639412168	0.0923279766995612	0.0657248103554175	0.1253	0.0728	0.0053	0.003	0.0214	0.0021	0.0033	0.0232	0.1573	0.0128	0.0189	0.0058	0.086	0.0171	0.0068	0.0022	0.0023	0.0918	0.0974	0.0101	0.0073	0.0087	0.026	0.0075	0.0144	0.1681
14	rs2000268	83077733	1.33	0.0470797710233837	3.14	0.418735639412168	0.0955223328024907	0.0632101872033475	0.1253	0.0728	0.0053	0.003	0.0214	0.0021	0.0033	0.0232	0.1574	0.0128	0.0189	0.0058	0.0859	0.0171	0.0068	0.0022	0.0023	0.0918	0.0974	0.0101	0.0073	0.0087	0.026	0.0075	0.0144	0.1681
14	rs17609368	83082550	1.33	0.0470797710233837	3.14	0.418735639412168	0.0838196903558696	0.052758440569807	0.1251	0.0727	0.0053	0.003	0.0215	0.0021	0.0033	0.0233	0.1574	0.0128	0.0189	0.0058	0.0859	0.0171	0.0068	0.0022	0.0023	0.0919	0.0974	0.0101	0.0073	0.0087	0.026	0.0075	0.0145	0.1679
14	rs1954374	83094138	1.34	0.0395827626793828	3.13	0.435575753324506	0.0632102612602941	0.069398192197637	0.1236	0.0727	0.0054	0.0031	0.0213	0.0024	0.0033	0.0236	0.1569	0.0129	0.0189	0.0059	0.0858	0.0173	0.0069	0.0023	0.0025	0.0925	0.0977	0.0104	0.0073	0.0086	0.0262	0.0077	0.0151	0.1665
14	rs2183536	83108635	1.34	0.0395827626793828	3.12	0.452863978564029	0.0835895064009665	0.0673778871803272	0.1233	0.0726	0.0054	0.0031	0.0213	0.0024	0.0035	0.0238	0.1568	0.0128	0.0189	0.0059	0.0856	0.0176	0.007	0.0025	0.0026	0.0922	0.098	0.0106	0.0073	0.0085	0.0264	0.0078	0.015	0.1658
14	rs117122710	83111385	1.34	0.0395827626793828	3.12	0.452863978564029	0.123336678105469	0.0684197657324233	0.1233	0.0726	0.0054	0.0033	0.0214	0.0024	0.0036	0.0239	0.1566	0.0129	0.019	0.0059	0.0855	0.0179	0.007	0.0026	0.0028	0.0918	0.0978	0.0106	0.0073	0.0085	0.0266	0.0079	0.0147	0.1654
14	rs74064726	83111714	1.34	0.0395827626793828	3.12	0.452863978564029	0.124070935663717	0.0686289413063837	0.1233	0.0727	0.0054	0.0033	0.0214	0.0024	0.0037	0.0239	0.1566	0.0129	0.019	0.0059	0.0855	0.0179	0.007	0.0026	0.0028	0.0918	0.0978	0.0106	0.0073	0.0085	0.0266	0.0079	0.0147	0.1654
14	rs1756344	83113903	1.34	0.0395827626793828	3.12	0.452863978564029	0.127183807093634	0.068838382882819	0.1233	0.0727	0.0054	0.0033	0.0214	0.0024	0.0037	0.0239	0.1566	0.0129	0.019	0.0059	0.0855	0.0179	0.007	0.0026	0.0028	0.0918	0.0978	0.0106	0.0073	0.0085	0.0266	0.0079	0.0147	0.1654
14	rs1777683	83133909	1.34	0.0395827626793828	3.12	0.452863978564029	0.12643839675397	0.0745206892954474	0.1234	0.0728	0.0054	0.0033	0.0214	0.0024	0.0037	0.0239	0.1565	0.013	0.019	0.006	0.0855	0.0179	0.007	0.0026	0.0028	0.0917	0.0977	0.0106	0.0074	0.0085	0.0266	0.0079	0.0147	0.1652
14	rs117456026	83134987	1.34	0.0395827626793828	3.12	0.452863978564029	0.125073784274935	0.0758247429028631	0.1234	0.0728	0.0053	0.0033	0.0215	0.0024	0.0037	0.0239	0.1565	0.013	0.019	0.006	0.0854	0.0179	0.007	0.0026	0.0028	0.0917	0.0977	0.0106	0.0074	0.0085	0.0266	0.0079	0.0147	0.1652
14	rs1777697	83136530	1.34	0.0395827626793828	3.12	0.452863978564029	0.123953276184662	0.075679389756665	0.1234	0.0728	0.0053	0.0033	0.0215	0.0025	0.0037	0.0238	0.1565	0.0129	0.019	0.006	0.0854	0.0179	0.007	0.0026	0.0028	0.0916	0.0977	0.0106	0.0074	0.0085	0.0266	0.0079	0.0147	0.1651
14	rs73343618	83143138	1.34	0.0395827626793828	3.13	0.435575753324506	0.0881274310724371	0.0773578385758807	0.1241	0.0746	0.0051	0.0033	0.0224	0.0032	0.0039	0.0236	0.1553	0.0133	0.0186	0.0064	0.0833	0.0179	0.0073	0.0031	0.0032	0.0935	0.0939	0.0106	0.0078	0.0086	0.0274	0.0089	0.0144	0.1627
14	rs61975337	83145596	1.34	0.0395827626793828	3.13	0.435575753324506	0.0882464102254914	0.0774311560206169	0.1241	0.0746	0.0051	0.0033	0.0224	0.0032	0.0039	0.0236	0.1554	0.0133	0.0186	0.0064	0.0833	0.0179	0.0073	0.0031	0.0032	0.0935	0.0939	0.0106	0.0078	0.0086	0.0274	0.0089	0.0144	0.1627
14	rs113588714	83150021	1.34	0.0395827626793828	3.13	0.435575753324506	0.0871320269268026	0.0783868612179857	0.1242	0.0747	0.0051	0.0033	0.0224	0.0032	0.0038	0.0236	0.1554	0.0133	0.0186	0.0064	0.0833	0.018	0.0073	0.0031	0.0032	0.0934	0.0939	0.0106	0.0078	0.0086	0.0274	0.0089	0.0144	0.1626
14	rs71418904	83153953	1.34	0.0395827626793828	3.13	0.435575753324506	0.0861437998844232	0.0791992646146135	0.1242	0.0747	0.0051	0.0033	0.0224	0.0032	0.0038	0.0236	0.1554	0.0133	0.0186	0.0064	0.0833	0.018	0.0073	0.0031	0.0032	0.0934	0.0939	0.0106	0.0078	0.0086	0.0274	0.0088	0.0144	0.1626
14	rs35474535	83161634	1.34	0.0395827626793828	3.13	0.435575753324506	0.0820576911061963	0.0828593539718707	0.1242	0.0748	0.0051	0.0033	0.0225	0.0032	0.0038	0.0236	0.1554	0.0133	0.0186	0.0064	0.0833	0.018	0.0073	0.0031	0.0032	0.0933	0.094	0.0106	0.0078	0.0086	0.0274	0.0088	0.0144	0.1626
14	rs12880863	83163139	1.34	0.0395827626793828	3.13	0.435575753324506	0.0876288310721942	0.0891325942349568	0.1246	0.0748	0.005	0.0033	0.0225	0.0032	0.0036	0.0236	0.1554	0.0133	0.0186	0.0064	0.0832	0.018	0.0073	0.003	0.0032	0.0932	0.094	0.0106	0.0079	0.0086	0.0274	0.0089	0.0144	0.1626
14	rs12882452	83163335	1.34	0.0395827626793828	3.13	0.435575753324506	0.0877236639968886	0.0892878838085201	0.1246	0.0748	0.005	0.0033	0.0225	0.0032	0.0036	0.0236	0.1554	0.0133	0.0186	0.0064	0.0832	0.018	0.0073	0.003	0.0032	0.0932	0.094	0.0106	0.0079	0.0086	0.0274	0.0089	0.0144	0.1626
14	rs79881755	83173687	1.34	0.0395827626793828	3.13	0.435575753324506	0.0818986953339756	0.0930469842341008	0.1247	0.0748	0.005	0.0034	0.0225	0.0033	0.0034	0.0236	0.1555	0.0133	0.0185	0.0064	0.0832	0.018	0.0073	0.003	0.0032	0.0932	0.0939	0.0106	0.0079	0.0086	0.0274	0.0088	0.0144	0.1625
14	rs1952832	83176411	1.34	0.0395827626793828	3.14	0.418735639412168	0.0837966537665862	0.0937586430663705	0.1247	0.0748	0.005	0.0034	0.0226	0.0033	0.0033	0.0236	0.1555	0.0133	0.0185	0.0064	0.0832	0.018	0.0073	0.003	0.0032	0.0932	0.0939	0.0106	0.0079	0.0086	0.0274	0.0088	0.0144	0.1625
14	rs8011971	83176692	1.34	0.0395827626793828	3.14	0.418735639412168	0.0965771481950983	0.0943930257383542	0.1247	0.0748	0.0049	0.0034	0.0226	0.0033	0.0033	0.0236	0.1555	0.0133	0.0185	0.0064	0.0832	0.018	0.0073	0.003	0.0032	0.0932	0.0939	0.0106	0.0079	0.0086	0.0274	0.0088	0.0144	0.1625
14	rs117119658	83177840	1.34	0.0395827626793828	3.13	0.435575753324506	0.0975377820578052	0.0950290950788296	0.1247	0.0748	0.0049	0.0034	0.0226	0.0033	0.0033	0.0236	0.1555	0.0133	0.0185	0.0064	0.0832	0.018	0.0073	0.003	0.0032	0.0932	0.0939	0.0106	0.0079	0.0086	0.0274	0.0088	0.0144	0.1625
14	rs72701220	83182532	1.34	0.0395827626793828	3.13	0.435575753324506	0.100120094618522	0.0967067692295438	0.1247	0.0748	0.0049	0.0034	0.0225	0.0033	0.0033	0.0236	0.1554	0.0133	0.0185	0.0064	0.0832	0.018	0.0073	0.003	0.0032	0.0932	0.0939	0.0106	0.0079	0.0086	0.0274	0.0088	0.0144	0.1625
14	rs11849610	83195794	1.34	0.0395827626793828	3.13	0.435575753324506	0.077768008111176	0.0691180516422347	0.1257	0.0747	0.0046	0.0036	0.0218	0.0036	0.0036	0.0235	0.1547	0.0134	0.0188	0.0067	0.083	0.0179	0.0072	0.0035	0.0032	0.0947	0.0928	0.0107	0.0079	0.0083	0.0274	0.0089	0.0142	0.1621
14	rs1242532	83200746	1.34	0.0395827626793828	3.13	0.435575753324506	0.070820819171508	0.0653825876454319	0.1257	0.0748	0.0046	0.0036	0.0217	0.0036	0.0036	0.0235	0.1547	0.0134	0.0188	0.0069	0.0828	0.0179	0.0072	0.0035	0.0032	0.0948	0.0927	0.0107	0.0079	0.0083	0.0274	0.0089	0.0142	0.1621
14	rs118127285	83214639	1.34	0.0395827626793828	3.13	0.435575753324506	0.0702436830162882	0.0719405849697624	0.1257	0.0747	0.0046	0.0036	0.0216	0.0037	0.0036	0.0236	0.1543	0.0135	0.019	0.0069	0.0826	0.0178	0.0073	0.0036	0.0032	0.0953	0.0923	0.0107	0.008	0.0082	0.0273	0.0089	0.0142	0.1623
14	rs972810	83214659	1.34	0.0395827626793828	3.13	0.435575753324506	0.0729492976319547	0.0694683009812327	0.1257	0.0746	0.0046	0.0036	0.0216	0.0037	0.0036	0.0235	0.1543	0.0135	0.019	0.0069	0.0826	0.0178	0.0073	0.0036	0.0032	0.0953	0.0923	0.0107	0.008	0.0082	0.0273	0.0089	0.0142	0.1623
14	rs1152356	83218354	1.34	0.0395827626793828	3.14	0.418735639412168	0.0700383076459116	0.065041115434425	0.1257	0.0746	0.0046	0.0036	0.0216	0.0038	0.0036	0.0236	0.1542	0.0135	0.0189	0.007	0.0826	0.0178	0.0073	0.0036	0.0032	0.0954	0.0922	0.0107	0.008	0.0082	0.0274	0.0089	0.0142	0.1623
14	rs1152358	83219238	1.34	0.0395827626793828	3.14	0.418735639412168	0.0685711507339739	0.0652459086315517	0.1257	0.0746	0.0046	0.0036	0.0216	0.0038	0.0036	0.0236	0.1541	0.0135	0.0189	0.007	0.0825	0.0178	0.0073	0.0037	0.0032	0.0954	0.0922	0.0107	0.008	0.0082	0.0274	0.0089	0.0142	0.1623
14	rs1261741	83222515	1.34	0.0395827626793828	3.13	0.435575753324506	0.0688548453937505	0.0659991280481195	0.1256	0.0747	0.0046	0.0036	0.0216	0.0038	0.0036	0.0237	0.154	0.0136	0.0189	0.007	0.0826	0.0178	0.0073	0.0037	0.0032	0.0954	0.092	0.0107	0.0078	0.0082	0.0274	0.0089	0.0142	0.1624
14	rs1152362	83223401	1.34	0.0395827626793828	3.13	0.435575753324506	0.0654615435370256	0.0682804632597533	0.1257	0.0747	0.0046	0.0036	0.0215	0.0038	0.0037	0.0237	0.154	0.0136	0.0189	0.007	0.0825	0.0178	0.0073	0.0037	0.0032	0.0954	0.092	0.0107	0.0078	0.0082	0.0273	0.0089	0.0142	0.1624
14	rs17117323	83229938	1.34	0.0395827626793828	3.13	0.435575753324506	0.0531972954229895	0.0801637675784237	0.1258	0.0744	0.0046	0.0036	0.0213	0.0039	0.0036	0.024	0.154	0.0137	0.0186	0.0073	0.0821	0.018	0.0075	0.0038	0.0032	0.096	0.0914	0.0106	0.0078	0.0082	0.0272	0.0089	0.0143	0.1623
14	rs17668367	83231703	1.34	0.0395827626793828	3.13	0.435575753324506	0.0680261831434473	0.0867394334356721	0.1258	0.074	0.0046	0.0037	0.0213	0.004	0.0037	0.0247	0.1541	0.0139	0.0186	0.0076	0.0813	0.018	0.0076	0.004	0.0033	0.0968	0.0903	0.0107	0.0078	0.0082	0.0273	0.009	0.0142	0.1619
14	rs113656414	83239164	1.34	0.0395827626793828	3.13	0.435575753324506	0.102797136915405	0.0939963386278548	0.1256	0.0738	0.0045	0.0036	0.0215	0.004	0.0038	0.0249	0.154	0.0141	0.0185	0.0078	0.081	0.0183	0.0078	0.0041	0.0033	0.0969	0.0902	0.0106	0.0077	0.0083	0.0272	0.0091	0.014	0.1617
14	rs78360810	83241643	1.34	0.0395827626793828	3.13	0.435575753324506	0.104800740307376	0.0951087221176865	0.1256	0.0737	0.0045	0.0036	0.0215	0.0041	0.0038	0.0249	0.1539	0.0141	0.0185	0.0078	0.0809	0.0183	0.0078	0.0041	0.0033	0.0969	0.0902	0.0106	0.0077	0.0083	0.0272	0.0091	0.0139	0.1617
14	rs118190883	83249241	1.34	0.0395827626793828	3.13	0.435575753324506	0.104165422158355	0.0902998883975837	0.1255	0.0737	0.0045	0.0036	0.0216	0.004	0.0038	0.0249	0.1539	0.014	0.0185	0.0078	0.0809	0.0183	0.0079	0.0042	0.0033	0.0971	0.0902	0.0106	0.0078	0.0083	0.0271	0.0091	0.0139	0.1617
14	rs72701241	83250054	1.34	0.0395827626793828	3.12	0.452863978564029	0.10427114167209	0.0934420856303372	0.1255	0.0737	0.0045	0.0036	0.0216	0.004	0.0038	0.0249	0.1539	0.014	0.0185	0.0078	0.0809	0.0183	0.0079	0.0042	0.0033	0.0971	0.0902	0.0106	0.0078	0.0083	0.0271	0.0091	0.0139	0.1617
14	rs746630	83255205	1.34	0.0395827626793828	3.13	0.435575753324506	0.105145874457183	0.0789773617711192	0.1255	0.0737	0.0045	0.0036	0.0216	0.004	0.0038	0.0249	0.1538	0.014	0.0185	0.0078	0.0808	0.0183	0.0079	0.0042	0.0034	0.0971	0.0902	0.0106	0.0078	0.0082	0.0272	0.0091	0.0139	0.1617
14	rs61975354	83256202	1.34	0.0395827626793828	3.12	0.452863978564029	0.0962750294678621	0.0769916772619954	0.1256	0.0737	0.0045	0.0036	0.0216	0.004	0.0038	0.0249	0.1538	0.014	0.0185	0.0079	0.0808	0.0184	0.0079	0.0042	0.0034	0.0971	0.0902	0.0106	0.0078	0.0082	0.0272	0.009	0.0139	0.1617
14	rs958937	83256589	1.34	0.0395827626793828	3.12	0.452863978564029	0.0905505978450878	0.0722254091778441	0.1256	0.0737	0.0045	0.0036	0.0216	0.004	0.0038	0.0249	0.1538	0.014	0.0184	0.0079	0.0809	0.0184	0.0079	0.0042	0.0034	0.0971	0.0902	0.0106	0.0078	0.0082	0.0272	0.009	0.0139	0.1617
14	rs17117344	83257787	1.34	0.0395827626793828	3.13	0.435575753324506	0.0934591976500298	0.0736564921435649	0.1257	0.0737	0.0045	0.0036	0.0216	0.004	0.0038	0.025	0.1536	0.014	0.0184	0.0078	0.0807	0.0183	0.0079	0.0042	0.0034	0.0972	0.0903	0.0106	0.0078	0.0082	0.0272	0.0091	0.0138	0.1618
14	rs7145198	83258595	1.34	0.0395827626793828	3.13	0.435575753324506	0.095797890443294	0.0692580629845816	0.126	0.074	0.0046	0.0036	0.0216	0.004	0.0037	0.0251	0.1531	0.0141	0.0183	0.0078	0.0804	0.0181	0.0079	0.0043	0.0034	0.0973	0.0903	0.0107	0.0078	0.0081	0.0271	0.0091	0.0136	0.1619
14	rs17117351	83258878	1.34	0.0395827626793828	3.13	0.435575753324506	0.117928444718126	0.0997717665171424	0.1261	0.074	0.0046	0.0036	0.0216	0.004	0.0037	0.0251	0.1531	0.0141	0.0183	0.0078	0.0804	0.0181	0.0079	0.0043	0.0034	0.0973	0.0903	0.0107	0.0078	0.0081	0.0271	0.0091	0.0136	0.162
14	rs57830096	83261245	1.35	0.0330775438811865	3.13	0.435575753324506	0.116592419210868	0.0470367950796664	0.1286	0.0736	0.0047	0.0038	0.0209	0.004	0.0036	0.0263	0.1517	0.0146	0.0184	0.0083	0.0795	0.0181	0.008	0.0045	0.0035	0.0984	0.0877	0.0106	0.0074	0.0084	0.0265	0.0089	0.013	0.1631
14	rs2009882	83261763	1.34	0.0395827626793828	3.13	0.435575753324506	0.13422819127867	0.0457980619127891	0.1296	0.0733	0.0051	0.0039	0.0204	0.0042	0.0036	0.0269	0.1507	0.0148	0.0183	0.0085	0.079	0.0181	0.0084	0.0048	0.0036	0.0988	0.0862	0.0107	0.0072	0.0084	0.0262	0.0089	0.0128	0.1637
14	rs7157055	83262064	1.33	0.0470797710233837	3.13	0.435575753324506	0.108934632863884	0.0427939392770941	0.1299	0.0732	0.0055	0.0041	0.0201	0.0043	0.0036	0.0271	0.1503	0.0145	0.0183	0.0086	0.0789	0.0183	0.0084	0.0048	0.0037	0.0992	0.0855	0.0107	0.0072	0.0085	0.0262	0.009	0.0127	0.1635
14	rs78086168	83262456	1.33	0.0470797710233837	3.13	0.435575753324506	0.104165422158355	0.0460916741760272	0.1299	0.0732	0.0055	0.0041	0.02	0.0043	0.0036	0.0271	0.1502	0.0145	0.0184	0.0086	0.0789	0.0183	0.0084	0.0048	0.0037	0.0992	0.0855	0.0107	0.0072	0.0085	0.0262	0.009	0.0127	0.1634
14	rs10133424	83264580	1.33	0.0470797710233837	3.13	0.435575753324506	0.0905505978450878	0.0395509206262521	0.13	0.0731	0.0057	0.0042	0.0199	0.0043	0.0037	0.0271	0.15	0.0144	0.0185	0.0087	0.0789	0.0183	0.0084	0.0048	0.0037	0.0992	0.0854	0.0107	0.0074	0.0085	0.0261	0.0091	0.0127	0.1633
14	rs17668818	83265587	1.33	0.0470797710233837	3.13	0.435575753324506	0.0908412702260426	0.0451550381444514	0.13	0.073	0.0057	0.0042	0.0199	0.0043	0.0036	0.0271	0.15	0.0144	0.0185	0.0087	0.0789	0.0184	0.0084	0.0048	0.0037	0.0992	0.0854	0.0107	0.0074	0.0085	0.0261	0.0091	0.0127	0.1633
14	rs7145143	83267761	1.33	0.0470797710233837	3.13	0.435575753324506	0.0999912626608414	0.0375423738205009	0.1301	0.0729	0.0058	0.0042	0.0198	0.0043	0.0036	0.0273	0.15	0.0144	0.0187	0.0088	0.0785	0.0184	0.0085	0.0049	0.0038	0.0991	0.0853	0.0106	0.0074	0.0085	0.026	0.0091	0.0127	0.1636
14	rs72701247	83268537	1.33	0.0470797710233837	3.11	0.470604638115432	0.0955723970727511	0.0412700067924072	0.1301	0.0728	0.0058	0.0042	0.0198	0.0043	0.0036	0.0273	0.1499	0.0143	0.0188	0.0087	0.0785	0.0184	0.0085	0.0049	0.0038	0.0991	0.0853	0.0106	0.0074	0.0085	0.0261	0.0091	0.0127	0.1636
14	rs17605769	83269078	1.33	0.0470797710233837	3.12	0.452863978564029	0.0955723970727511	0.0396058611667945	0.1301	0.0728	0.0058	0.0042	0.0197	0.0043	0.0036	0.0273	0.1499	0.0143	0.0188	0.0087	0.0785	0.0184	0.0085	0.0049	0.0038	0.0991	0.0854	0.0106	0.0073	0.0085	0.026	0.0091	0.0127	0.1637
14	rs17117396	83275330	1.33	0.0470797710233837	3.13	0.435575753324506	0.0954722850269852	0.0397708889073667	0.1303	0.0727	0.0059	0.0042	0.0197	0.0042	0.0036	0.0273	0.1499	0.0144	0.0189	0.0086	0.0785	0.0184	0.0085	0.0048	0.0038	0.0991	0.0854	0.0106	0.0072	0.0085	0.026	0.0091	0.0127	0.1638
14	rs9323726	83284434	1.33	0.0470797710233837	3.13	0.435575753324506	0.0827413387952557	0.046032885392933	0.1304	0.0725	0.0059	0.0042	0.0197	0.0042	0.0037	0.0274	0.1497	0.0143	0.019	0.0086	0.0784	0.0184	0.0085	0.0048	0.0044	0.0989	0.0854	0.0106	0.0072	0.0085	0.026	0.009	0.0128	0.1637
14	rs34153706	83286101	1.33	0.0470797710233837	3.13	0.435575753324506	0.083981059715312	0.0484702906443168	0.1304	0.0725	0.0059	0.0042	0.0197	0.0042	0.0037	0.0274	0.1497	0.0143	0.019	0.0086	0.0784	0.0184	0.0085	0.0048	0.0044	0.0989	0.0854	0.0106	0.0072	0.0085	0.026	0.009	0.0128	0.1637
14	rs17669424	83289053	1.33	0.0470797710233837	3.13	0.435575753324506	0.0873447231892949	0.0479305133119256	0.1304	0.0725	0.0059	0.0043	0.0197	0.0042	0.0037	0.0274	0.1496	0.0143	0.0191	0.0086	0.0784	0.0184	0.0085	0.0049	0.0044	0.0989	0.0852	0.0105	0.0072	0.0085	0.026	0.0091	0.0128	0.1638
14	rs10145344	83301137	1.33	0.0470797710233837	3.13	0.435575753324506	0.116196257166488	0.0509626999900096	0.1315	0.0722	0.0059	0.0046	0.0191	0.0043	0.0042	0.028	0.1481	0.0146	0.019	0.0087	0.078	0.0183	0.0086	0.0049	0.0048	0.0981	0.084	0.0106	0.0072	0.0087	0.0257	0.009	0.0132	0.1648
14	rs12881394	83307073	1.33	0.0470797710233837	3.13	0.435575753324506	0.122079957891776	0.0511472113061697	0.1316	0.0721	0.006	0.0046	0.019	0.0043	0.0042	0.0281	0.1481	0.0146	0.019	0.0087	0.0781	0.0183	0.0087	0.0049	0.0048	0.0979	0.0841	0.0106	0.0071	0.0087	0.0256	0.009	0.0132	0.1649
14	rs118178815	83317002	1.33	0.0470797710233837	3.13	0.435575753324506	0.122488261668754	0.0482900699995543	0.1317	0.072	0.0061	0.0046	0.0188	0.0043	0.0042	0.0282	0.1482	0.0146	0.0189	0.0087	0.0784	0.0182	0.0087	0.0049	0.0049	0.0977	0.0841	0.0105	0.007	0.0087	0.0255	0.009	0.0132	0.165
14	rs17117532	83322964	1.33	0.0470797710233837	3.13	0.435575753324506	0.147435629324458	0.03982596682484	0.1321	0.0719	0.0061	0.0047	0.0185	0.0044	0.0042	0.0282	0.1482	0.0146	0.0187	0.0087	0.0788	0.018	0.0088	0.005	0.0049	0.0974	0.0841	0.0104	0.0068	0.0088	0.0253	0.009	0.0133	0.1653
14	rs17676984	83328086	1.33	0.0470797710233837	3.13	0.435575753324506	0.157556933774328	0.038894318141909	0.1321	0.0719	0.0061	0.0047	0.0185	0.0044	0.0042	0.0283	0.1482	0.0146	0.0187	0.0087	0.0789	0.018	0.0088	0.005	0.0049	0.0974	0.0841	0.0104	0.0068	0.0088	0.0252	0.009	0.0134	0.1654
14	rs1242451	83328119	1.33	0.0470797710233837	3.13	0.435575753324506	0.157658796335914	0.038894318141909	0.1321	0.0719	0.0061	0.0047	0.0185	0.0044	0.0042	0.0283	0.1482	0.0146	0.0187	0.0087	0.0789	0.018	0.0088	0.005	0.0049	0.0974	0.0841	0.0104	0.0068	0.0088	0.0252	0.009	0.0134	0.1654
14	rs61977872	83328866	1.33	0.0470797710233837	3.14	0.418735639412168	0.155595207033648	0.0388398252600058	0.1321	0.0719	0.0061	0.0047	0.0185	0.0044	0.0042	0.0283	0.1482	0.0146	0.0187	0.0087	0.0789	0.018	0.0088	0.005	0.0049	0.0974	0.0841	0.0104	0.0068	0.0088	0.0252	0.0089	0.0134	0.1654
14	rs17117582	83339539	1.33	0.0470797710233837	3.13	0.435575753324506	0.143100351929379	0.0443424760554932	0.1328	0.0714	0.006	0.0047	0.0183	0.0043	0.0042	0.0285	0.1486	0.0145	0.0186	0.0085	0.0789	0.0181	0.0086	0.005	0.0051	0.0969	0.0837	0.01	0.0069	0.0087	0.0253	0.0086	0.0134	0.1666
14	rs4899815	83340568	1.32	0.055666547717423	3.13	0.435575753324506	0.1961570732829	0.0620687150534246	0.1353	0.0705	0.0059	0.0046	0.0182	0.0044	0.0042	0.029	0.1486	0.0145	0.0185	0.0083	0.0785	0.0184	0.0086	0.0051	0.0055	0.0958	0.0826	0.0094	0.0068	0.0085	0.0254	0.0082	0.0135	0.1684
14	rs61977876	83349618	1.31	0.0654431371829849	3.13	0.435575753324506	0.355856148760327	0.125770797248816	0.1389	0.0712	0.0054	0.0045	0.018	0.0044	0.004	0.029	0.1497	0.0148	0.0171	0.0077	0.0782	0.0182	0.0084	0.005	0.0056	0.0943	0.0813	0.0087	0.0066	0.0081	0.0252	0.0077	0.0134	0.1708
14	rs17679391	83352936	1.31	0.0654431371829849	3.13	0.435575753324506	0.356015893767709	0.1279051719469	0.1389	0.0712	0.0054	0.0045	0.018	0.0044	0.004	0.029	0.1497	0.0148	0.0171	0.0077	0.0782	0.0182	0.0084	0.005	0.0056	0.0943	0.0813	0.0087	0.0066	0.0081	0.0252	0.0077	0.0134	0.1709
14	rs8023225	83354938	1.31	0.0654431371829849	3.13	0.435575753324506	0.354207609968877	0.121892733284845	0.139	0.0712	0.0054	0.0045	0.018	0.0044	0.004	0.029	0.1497	0.0148	0.017	0.0076	0.0782	0.0182	0.0084	0.005	0.0056	0.0942	0.0812	0.0087	0.0066	0.0082	0.0252	0.0077	0.0134	0.1711
14	rs61977882	83364679	1.31	0.0654431371829849	3.13	0.435575753324506	0.375944870213153	0.0924949556582326	0.1392	0.0711	0.0053	0.0044	0.018	0.0043	0.0039	0.029	0.1498	0.0148	0.017	0.0076	0.0783	0.0182	0.0084	0.005	0.0055	0.0942	0.0811	0.0087	0.0067	0.0082	0.0253	0.0076	0.0135	0.1713
14	rs11628889	83366081	1.31	0.0654431371829849	3.13	0.435575753324506	0.382048144287488	0.0875856385991147	0.1393	0.0711	0.0053	0.0044	0.018	0.0042	0.0039	0.029	0.1498	0.0148	0.017	0.0076	0.0783	0.0182	0.0084	0.005	0.0055	0.094	0.0811	0.0087	0.0067	0.0082	0.0253	0.0076	0.0135	0.1714
14	rs12886356	83368611	1.31	0.0654431371829849	3.12	0.452863978564029	0.383761577965144	0.084828510477898	0.1393	0.0712	0.0052	0.0044	0.018	0.0043	0.0039	0.029	0.1497	0.0149	0.017	0.0076	0.0784	0.0182	0.0084	0.005	0.0054	0.094	0.081	0.0087	0.0067	0.0082	0.0252	0.0076	0.0135	0.1714
14	rs61977883	83369947	1.31	0.0654431371829849	3.12	0.452863978564029	0.423190111152059	0.0767723215417254	0.1394	0.0713	0.0052	0.0044	0.018	0.0042	0.0038	0.029	0.1498	0.0149	0.017	0.0076	0.0784	0.0182	0.0085	0.005	0.0053	0.094	0.0809	0.0087	0.0066	0.0082	0.0253	0.0076	0.0135	0.1715
14	rs117486096	83370330	1.31	0.0654431371829849	3.1	0.488801954490689	0.428436963316764	0.0758974623512291	0.1394	0.0713	0.0052	0.0044	0.018	0.0043	0.0038	0.029	0.1498	0.0149	0.017	0.0076	0.0785	0.0182	0.0085	0.0051	0.0053	0.094	0.0809	0.0087	0.0066	0.0082	0.0252	0.0076	0.0135	0.1715
14	rs12432845	83370497	1.31	0.0654431371829849	3.1	0.488801954490689	0.445382375037366	0.077798168634899	0.1394	0.0713	0.0052	0.0044	0.018	0.0043	0.0038	0.029	0.1498	0.0149	0.017	0.0076	0.0785	0.0182	0.0085	0.0051	0.0053	0.094	0.0809	0.0087	0.0066	0.0082	0.0252	0.0076	0.0135	0.1714
14	rs1959727	83372787	1.31	0.0654431371829849	3.11	0.470604638115432	0.45100288242129	0.0744485145023362	0.1395	0.0713	0.0053	0.0044	0.018	0.0044	0.0038	0.0289	0.1495	0.015	0.017	0.0076	0.0786	0.0182	0.0086	0.0052	0.0052	0.0938	0.0807	0.0087	0.0066	0.0082	0.0252	0.0077	0.0135	0.1717
14	rs78280089	83373571	1.31	0.0654431371829849	3.11	0.470604638115432	0.52369547110243	0.0614679728446678	0.1395	0.0712	0.0053	0.0044	0.018	0.0044	0.0038	0.0289	0.1495	0.015	0.0171	0.0076	0.0786	0.018	0.0089	0.0052	0.0051	0.0937	0.0807	0.0087	0.0065	0.0082	0.0251	0.0077	0.0134	0.1717
14	rs17117686	83385319	1.31	0.0654431371829849	3.1	0.488801954490689	0.454427919246326	0.0582409414677348	0.1398	0.0708	0.0052	0.0042	0.0181	0.0043	0.0038	0.0289	0.15	0.015	0.0171	0.0075	0.079	0.018	0.0088	0.0051	0.0051	0.0935	0.0805	0.0088	0.0065	0.0082	0.025	0.0077	0.0133	0.1722
14	rs17117690	83385440	1.31	0.0654431371829849	3.1	0.488801954490689	0.450403309878792	0.0586974023539478	0.1398	0.0708	0.0052	0.0042	0.0181	0.0043	0.0038	0.0289	0.1501	0.015	0.0171	0.0075	0.079	0.018	0.0088	0.0051	0.0051	0.0935	0.0805	0.0088	0.0065	0.0082	0.025	0.0077	0.0133	0.1722
14	rs78319110	83389878	1.31	0.0654431371829849	3.1	0.488801954490689	0.308372409208509	0.0766262266642241	0.1408	0.0679	0.0054	0.0035	0.0179	0.0045	0.0039	0.0292	0.154	0.0145	0.0171	0.007	0.0815	0.018	0.0081	0.0047	0.0054	0.0911	0.0804	0.009	0.0061	0.0077	0.0244	0.0076	0.013	0.1739
14	rs78756042	83394142	1.31	0.0654431371829849	3.1	0.488801954490689	0.338458008672585	0.0797180226008069	0.1409	0.0678	0.0054	0.0034	0.0179	0.0045	0.0038	0.0292	0.1541	0.0145	0.0171	0.007	0.0816	0.018	0.0082	0.0047	0.0054	0.091	0.0803	0.009	0.0061	0.0077	0.0244	0.0076	0.013	0.1739
14	rs1959728	83394430	1.31	0.0654431371829849	3.11	0.470604638115432	0.349760413313804	0.083993131630829	0.1409	0.0677	0.0054	0.0034	0.0179	0.0045	0.0038	0.0293	0.1541	0.0145	0.0171	0.007	0.0818	0.018	0.0082	0.0047	0.0053	0.091	0.0804	0.009	0.0061	0.0077	0.0244	0.0076	0.0129	0.1739
14	rs2096007	83399432	1.31	0.0654431371829849	3.11	0.470604638115432	0.379567824708172	0.0894432810971409	0.141	0.0677	0.0054	0.0034	0.0179	0.0045	0.0038	0.0293	0.1542	0.0146	0.0171	0.007	0.0818	0.018	0.0082	0.0047	0.0053	0.0911	0.0803	0.009	0.0061	0.0077	0.0243	0.0076	0.0129	0.1739
14	rs12879888	83400851	1.31	0.0654431371829849	3.11	0.470604638115432	0.384536660996603	0.0865092214414839	0.1409	0.0677	0.0054	0.0034	0.0179	0.0045	0.0037	0.0293	0.1544	0.0145	0.0171	0.007	0.0818	0.0179	0.0082	0.0047	0.0053	0.0911	0.0803	0.0089	0.0061	0.0077	0.0244	0.0076	0.0129	0.174
14	rs76116478	83405833	1.31	0.0654431371829849	3.11	0.470604638115432	0.355111159648668	0.0703118997827638	0.1407	0.0677	0.0054	0.0034	0.018	0.0044	0.0037	0.0293	0.1544	0.0145	0.0171	0.0072	0.0818	0.0179	0.0082	0.0046	0.0054	0.0913	0.0804	0.0089	0.0061	0.0077	0.0243	0.0076	0.0128	0.174
14	rs116907754	83405942	1.31	0.0654431371829849	3.11	0.470604638115432	0.355270732558081	0.070100603587163	0.1407	0.0677	0.0054	0.0034	0.018	0.0044	0.0037	0.0293	0.1544	0.0145	0.0171	0.0072	0.0818	0.0179	0.0082	0.0047	0.0054	0.0913	0.0804	0.0089	0.0061	0.0077	0.0243	0.0076	0.0128	0.174
14	rs11622321	83417466	1.31	0.0654431371829849	3.11	0.470604638115432	0.467094881251031	0.0735846631205434	0.1398	0.0676	0.0053	0.0034	0.0179	0.0043	0.0037	0.0295	0.1543	0.0145	0.0171	0.0073	0.0824	0.0183	0.0081	0.0045	0.0056	0.0926	0.0807	0.0091	0.0062	0.0076	0.0235	0.0075	0.0124	0.1737
14	rs35008392	83418079	1.31	0.0654431371829849	3.11	0.470604638115432	0.46252974509042	0.0721541595125049	0.1398	0.0676	0.0053	0.0034	0.0179	0.0043	0.0037	0.0295	0.1543	0.0145	0.0171	0.0073	0.0824	0.0182	0.008	0.0045	0.0056	0.0927	0.0808	0.0091	0.0061	0.0076	0.0235	0.0075	0.0124	0.1736
14	rs17618716	83418316	1.31	0.0654431371829849	3.11	0.470604638115432	0.460406839916425	0.0715852094895178	0.1398	0.0676	0.0053	0.0034	0.0179	0.0042	0.0037	0.0295	0.1543	0.0145	0.0171	0.0073	0.0824	0.0182	0.008	0.0045	0.0056	0.0927	0.0808	0.0091	0.0061	0.0076	0.0235	0.0075	0.0124	0.1736
14	rs876288	83420743	1.31	0.0654431371829849	3.12	0.452863978564029	0.462954898608808	0.0880485892603067	0.1398	0.0675	0.0053	0.0033	0.0179	0.0042	0.0037	0.0296	0.1544	0.0145	0.0172	0.0073	0.0827	0.0182	0.008	0.0045	0.0056	0.0927	0.081	0.009	0.0061	0.0076	0.0234	0.0075	0.0124	0.1735
14	rs79444166	83421618	1.31	0.0654431371829849	3.13	0.435575753324506	0.436426356864612	0.0635475851875955	0.1397	0.0676	0.0053	0.0032	0.0179	0.0041	0.0037	0.0296	0.1545	0.0144	0.0172	0.0073	0.0827	0.0182	0.008	0.0044	0.0056	0.0929	0.081	0.009	0.0061	0.0075	0.0233	0.0074	0.0124	0.1736
14	rs72703575	83425981	1.31	0.0654431371829849	3.14	0.418735639412168	0.401845103030138	0.0381886055427762	0.1396	0.0681	0.0051	0.0029	0.0181	0.0038	0.0035	0.0298	0.155	0.014	0.0172	0.0072	0.0832	0.0182	0.0077	0.0039	0.0054	0.0941	0.0813	0.0091	0.006	0.0073	0.0228	0.0072	0.0124	0.1741
14	rs1954071	83426730	1.31	0.0654431371829849	3.16	0.386381943985473	0.404340952942715	0.0417189648434239	0.1395	0.0682	0.0051	0.0029	0.0181	0.0037	0.0035	0.0298	0.155	0.014	0.0172	0.0072	0.0833	0.0182	0.0076	0.0038	0.0054	0.0943	0.0813	0.0091	0.006	0.0073	0.0227	0.0071	0.0124	0.1741
14	rs12878950	83428370	1.31	0.0654431371829849	3.22	0.299593947381755	0.395639465160956	0.0372745871565711	0.1395	0.0683	0.0051	0.0028	0.0181	0.0036	0.0035	0.0298	0.1551	0.0139	0.0172	0.0071	0.0835	0.0182	0.0076	0.0037	0.0053	0.0945	0.0814	0.0091	0.006	0.0072	0.0227	0.0071	0.0124	0.1741
14	rs7141010	83437529	1.31	0.0654431371829849	3.22	0.299593947381755	0.384093659350723	0.0398810790597728	0.1395	0.0683	0.0051	0.0028	0.0181	0.0035	0.0035	0.0299	0.1553	0.0139	0.0173	0.0071	0.0837	0.0182	0.0075	0.0036	0.0053	0.0948	0.0815	0.0091	0.0059	0.0072	0.0228	0.0071	0.0123	0.1739
14	rs17619225	83439837	1.31	0.0654431371829849	3.23	0.286575202599778	0.378742874743826	0.0451550381444514	0.1394	0.0684	0.005	0.0027	0.0181	0.0035	0.0034	0.0299	0.1553	0.0139	0.0173	0.007	0.0838	0.0182	0.0074	0.0035	0.0052	0.095	0.0816	0.0091	0.0059	0.0071	0.0228	0.007	0.0123	0.1738
14	rs17117780	83445649	1.31	0.0654431371829849	3.23	0.286575202599778	0.30630078017971	0.0482900699995543	0.1385	0.0685	0.0049	0.0026	0.018	0.0034	0.0032	0.0301	0.1557	0.0137	0.0174	0.0069	0.0846	0.0184	0.007	0.0032	0.0049	0.0966	0.0824	0.0091	0.0059	0.0069	0.0228	0.0069	0.0121	0.1731
14	rs118156847	83447335	1.31	0.0654431371829849	3.23	0.286575202599778	0.306547015700298	0.0485906013625322	0.1385	0.0685	0.0049	0.0026	0.018	0.0034	0.0032	0.0301	0.1558	0.0137	0.0174	0.0069	0.0846	0.0184	0.007	0.0032	0.0049	0.0966	0.0824	0.0091	0.0059	0.0069	0.0228	0.0069	0.0121	0.1731
14	rs4591055	83448620	1.31	0.0654431371829849	3.23	0.286575202599778	0.308273592901897	0.049012718364381	0.1385	0.0685	0.0049	0.0026	0.018	0.0034	0.0032	0.0301	0.1558	0.0137	0.0174	0.0069	0.0846	0.0184	0.007	0.0032	0.0049	0.0967	0.0825	0.0091	0.0059	0.0069	0.0228	0.0069	0.0121	0.1731
14	rs80034879	83451699	1.31	0.0654431371829849	3.24	0.273955600409011	0.296779301021102	0.0473933940621845	0.1385	0.0685	0.0049	0.0026	0.0179	0.0034	0.0032	0.0301	0.1558	0.0137	0.0174	0.0069	0.0846	0.0184	0.007	0.0032	0.0049	0.0967	0.0825	0.0091	0.0059	0.0068	0.0228	0.0069	0.0121	0.173
14	rs77130061	83467394	1.31	0.0654431371829849	3.25	0.261729658797372	0.254288267918473	0.0396058611667945	0.1382	0.0684	0.0049	0.0026	0.018	0.0034	0.0031	0.03	0.1563	0.0137	0.0174	0.007	0.0846	0.0184	0.0071	0.0031	0.0048	0.0967	0.0827	0.0091	0.0059	0.0068	0.0228	0.0069	0.0122	0.173
14	rs79254088	83467690	1.31	0.0654431371829849	3.25	0.261729658797372	0.251180244356947	0.0388398252600058	0.1382	0.0684	0.0049	0.0026	0.018	0.0034	0.0031	0.03	0.1562	0.0137	0.0174	0.007	0.0846	0.0184	0.0071	0.0031	0.0048	0.0967	0.0827	0.0091	0.0059	0.0068	0.0228	0.0069	0.0122	0.1729
14	rs2022767	83468214	1.31	0.0654431371829849	3.25	0.261729658797372	0.251135995459513	0.0395509206262521	0.1383	0.0684	0.0049	0.0026	0.018	0.0034	0.0031	0.03	0.1562	0.0137	0.0174	0.007	0.0845	0.0184	0.0071	0.0031	0.0047	0.0967	0.0828	0.0091	0.0059	0.0068	0.0228	0.0069	0.0121	0.1729
14	rs12436597	83485260	1.31	0.0654431371829849	3.25	0.261729658797372	0.234843964944461	0.0413260075238987	0.1381	0.0684	0.0049	0.0027	0.018	0.0033	0.0031	0.03	0.1566	0.0137	0.0174	0.0069	0.0844	0.0184	0.0071	0.003	0.0047	0.0966	0.083	0.0091	0.0059	0.0067	0.0228	0.0069	0.0122	0.1729
14	rs12434002	83489324	1.31	0.0654431371829849	3.25	0.261729658797372	0.234843964944461	0.042283217594939	0.1381	0.0684	0.0049	0.0027	0.018	0.0033	0.0031	0.03	0.1566	0.0136	0.0174	0.0069	0.0843	0.0184	0.0071	0.003	0.0047	0.0966	0.083	0.0091	0.0059	0.0067	0.0228	0.0069	0.0122	0.173
14	rs72705611	83502288	1.31	0.0654431371829849	3.25	0.261729658797372	0.233694169501178	0.0394960144567185	0.1382	0.0684	0.0048	0.0027	0.0179	0.0033	0.003	0.0299	0.1568	0.0136	0.0175	0.0069	0.0844	0.0183	0.0071	0.0029	0.0047	0.0967	0.0832	0.0092	0.0059	0.0067	0.0228	0.0069	0.0122	0.173
14	rs9944135	83506117	1.31	0.0654431371829849	3.25	0.261729658797372	0.183970185194363	0.0289815871108716	0.1385	0.0685	0.0046	0.0025	0.0175	0.0028	0.0027	0.0293	0.1578	0.0131	0.0178	0.0066	0.0856	0.0184	0.007	0.0023	0.004	0.0973	0.0834	0.0096	0.0057	0.0065	0.0227	0.007	0.0127	0.1732
14	rs17678909	83507723	1.31	0.0654431371829849	3.26	0.249891789602986	0.176118385580533	0.0313584667031971	0.1385	0.0685	0.0046	0.0024	0.0176	0.0027	0.0027	0.0292	0.1579	0.0131	0.0178	0.0066	0.0856	0.0183	0.007	0.0022	0.0039	0.0974	0.0834	0.0096	0.0057	0.0065	0.0226	0.007	0.0128	0.1733
14	rs12892941	83515673	1.31	0.0654431371829849	3.26	0.249891789602986	0.164119525317458	0.0310627448679823	0.1386	0.0686	0.0045	0.0024	0.0176	0.0026	0.0026	0.0291	0.1582	0.013	0.0179	0.0066	0.0857	0.0183	0.0069	0.002	0.0037	0.0976	0.0835	0.0097	0.0056	0.0065	0.0225	0.0069	0.0128	0.1736
14	rs76572294	83517221	1.31	0.0654431371829849	3.26	0.249891789602986	0.137429286413445	0.0496792736623614	0.1388	0.0689	0.0043	0.0022	0.0178	0.0023	0.0024	0.0287	0.1587	0.0128	0.0179	0.0065	0.0857	0.0181	0.0068	0.0016	0.0032	0.098	0.0837	0.01	0.0055	0.0067	0.0223	0.0069	0.0128	0.1743
14	rs17679277	83524892	1.31	0.0654431371829849	3.26	0.249891789602986	0.126051833695191	0.0482900699995543	0.1388	0.069	0.0043	0.0021	0.0179	0.0023	0.0024	0.0286	0.1588	0.0128	0.0179	0.0065	0.0857	0.0181	0.0068	0.0015	0.0031	0.0981	0.0838	0.0101	0.0055	0.0067	0.0222	0.0068	0.0128	0.1744
14	rs10148009	83527514	1.31	0.0654431371829849	3.26	0.249891789602986	0.113808733057189	0.0450967811091947	0.1386	0.0695	0.0042	0.0021	0.0178	0.0022	0.0023	0.0284	0.1593	0.0128	0.0181	0.0064	0.0855	0.0181	0.0067	0.0014	0.003	0.0981	0.0837	0.0103	0.0054	0.0068	0.0221	0.0065	0.0128	0.1749
14	rs75720740	83538303	1.31	0.0654431371829849	3.25	0.261729658797372	0.115181352087329	0.052758440569807	0.139	0.0696	0.0041	0.0021	0.0177	0.0022	0.0022	0.0283	0.1595	0.0127	0.0181	0.0065	0.0851	0.018	0.0067	0.0014	0.0029	0.0985	0.0835	0.0104	0.0054	0.007	0.0221	0.0063	0.0128	0.1752
14	rs10132998	83540958	1.31	0.0654431371829849	3.25	0.261729658797372	0.116281079393933	0.0522603661538832	0.139	0.0696	0.0041	0.0021	0.0177	0.0022	0.0022	0.0283	0.1595	0.0127	0.0181	0.0065	0.0851	0.018	0.0067	0.0014	0.0029	0.0985	0.0836	0.0104	0.0054	0.007	0.0221	0.0062	0.0128	0.1753
14	rs17618343	83551276	1.31	0.0654431371829849	3.25	0.261729658797372	0.128592377236108	0.0606046119938404	0.1394	0.0699	0.0041	0.0021	0.0177	0.0021	0.0021	0.0282	0.1594	0.0127	0.0181	0.0065	0.0851	0.0182	0.0066	0.0013	0.0027	0.0987	0.0832	0.0105	0.0053	0.007	0.022	0.0062	0.0127	0.1754
14	rs61982233	83552663	1.31	0.0654431371829849	3.25	0.261729658797372	0.125547412114533	0.0592209333887592	0.1394	0.07	0.0041	0.0021	0.0177	0.0021	0.0021	0.0282	0.1594	0.0127	0.0181	0.0065	0.0851	0.0182	0.0066	0.0014	0.0027	0.0986	0.0831	0.0105	0.0054	0.007	0.022	0.0062	0.0127	0.1754
14	rs10139743	83558040	1.31	0.0654431371829849	3.25	0.261729658797372	0.138370174839638	0.0657248103554175	0.1397	0.0702	0.004	0.0021	0.0177	0.0021	0.002	0.0281	0.1593	0.0126	0.0181	0.0065	0.085	0.0182	0.0066	0.0013	0.0027	0.0988	0.0829	0.0106	0.0053	0.0071	0.0219	0.0062	0.0127	0.1754
14	rs10484146	83570084	1.31	0.0654431371829849	3.25	0.261729658797372	0.156134926604945	0.0597464449684687	0.14	0.0706	0.004	0.0021	0.0177	0.002	0.002	0.028	0.1591	0.0126	0.018	0.0066	0.0849	0.0183	0.0066	0.0013	0.0026	0.0989	0.0826	0.0107	0.0053	0.0072	0.0219	0.0061	0.0127	0.1754
14	rs12892644	83575643	1.31	0.0654431371829849	3.24	0.273955600409011	0.155696320520657	0.0583060569503148	0.14	0.0706	0.004	0.0021	0.0177	0.002	0.002	0.0279	0.159	0.0126	0.018	0.0066	0.085	0.0183	0.0066	0.0013	0.0026	0.0989	0.0826	0.0107	0.0053	0.0072	0.0219	0.0061	0.0127	0.1754
14	rs1571646	83589975	1.31	0.0654431371829849	3.24	0.273955600409011	0.155426770635315	0.0640889964898821	0.14	0.0707	0.004	0.002	0.0177	0.002	0.0019	0.0279	0.159	0.0126	0.018	0.0066	0.0851	0.0183	0.0066	0.0012	0.0026	0.0988	0.083	0.0107	0.0053	0.0072	0.0218	0.006	0.0127	0.1754
14	rs10146792	83590161	1.31	0.0654431371829849	3.24	0.273955600409011	0.155359426203197	0.0636827564770912	0.14	0.0707	0.004	0.002	0.0177	0.002	0.0019	0.0279	0.159	0.0126	0.018	0.0066	0.0851	0.0183	0.0066	0.0012	0.0026	0.0988	0.083	0.0107	0.0053	0.0072	0.0218	0.006	0.0127	0.1754
14	rs17693086	83596807	1.31	0.0654431371829849	3.24	0.273955600409011	0.155426770635315	0.0615345997089099	0.14	0.0708	0.004	0.002	0.0177	0.002	0.0019	0.0279	0.1589	0.0126	0.018	0.0066	0.0851	0.0183	0.0066	0.0012	0.0026	0.0987	0.083	0.0108	0.0053	0.0072	0.0218	0.006	0.0127	0.1754
14	rs17118009	83597012	1.31	0.0654431371829849	3.24	0.273955600409011	0.155426770635315	0.0615345997089099	0.14	0.0708	0.004	0.002	0.0177	0.002	0.0019	0.0279	0.1589	0.0126	0.018	0.0066	0.0851	0.0183	0.0066	0.0012	0.0026	0.0987	0.083	0.0108	0.0053	0.0072	0.0218	0.006	0.0127	0.1754
14	rs72689606	83605607	1.31	0.0654431371829849	3.22	0.299593947381755	0.156337605537713	0.0620018437431966	0.14	0.0708	0.004	0.002	0.0177	0.002	0.0019	0.0279	0.1589	0.0126	0.018	0.0066	0.0851	0.0183	0.0066	0.0012	0.0026	0.0988	0.083	0.0108	0.0053	0.0072	0.0218	0.006	0.0127	0.1754
14	rs76384670	83609608	1.31	0.0654431371829849	3.22	0.299593947381755	0.168005632516616	0.0488316151113973	0.1402	0.0713	0.0041	0.0021	0.0177	0.0022	0.0019	0.0278	0.1585	0.0126	0.0182	0.0068	0.0852	0.0183	0.0067	0.0013	0.0027	0.0993	0.0827	0.0109	0.0052	0.0074	0.0217	0.006	0.0125	0.174
14	rs7150247	83618392	1.31	0.0654431371829849	3.22	0.299593947381755	0.168817507765019	0.048350110809401	0.1402	0.0714	0.0041	0.0021	0.0177	0.0022	0.0019	0.0277	0.1585	0.0126	0.0182	0.0068	0.0852	0.0183	0.0068	0.0013	0.0027	0.0994	0.0826	0.011	0.0052	0.0074	0.0217	0.006	0.0125	0.1738
14	rs80225878	83625007	1.31	0.0654431371829849	3.22	0.299593947381755	0.162905192190486	0.0438235762824547	0.1402	0.0715	0.0042	0.0021	0.0178	0.0022	0.0019	0.0277	0.1584	0.0126	0.0182	0.0069	0.0851	0.0183	0.0068	0.0013	0.0027	0.0992	0.083	0.0109	0.0052	0.0074	0.0216	0.0062	0.0124	0.1735
14	rs17118117	83632616	1.32	0.055666547717423	3.22	0.299593947381755	0.156236246700371	0.0377034631139029	0.14	0.0718	0.0042	0.0021	0.0178	0.0023	0.002	0.0276	0.1584	0.0126	0.0183	0.0069	0.085	0.0183	0.0069	0.0014	0.0027	0.0988	0.0833	0.0109	0.0051	0.0075	0.0215	0.0064	0.0124	0.1732
14	rs986923	83646648	1.32	0.055666547717423	3.22	0.299593947381755	0.147207251797085	0.0320535272151164	0.1399	0.072	0.0043	0.0022	0.0178	0.0024	0.0021	0.0276	0.1584	0.0125	0.0183	0.0068	0.0849	0.0184	0.0069	0.0015	0.0027	0.0984	0.0835	0.0108	0.0051	0.0074	0.0215	0.0066	0.0123	0.1728
14	rs117040233	83651817	1.32	0.055666547717423	3.22	0.299593947381755	0.145971158988548	0.0309644597108265	0.1399	0.072	0.0043	0.0022	0.0179	0.0024	0.0021	0.0276	0.1584	0.0125	0.0183	0.0068	0.0849	0.0184	0.0069	0.0015	0.0027	0.0983	0.0836	0.0108	0.0051	0.0074	0.0215	0.0066	0.0123	0.1728
14	rs17621944	83661549	1.32	0.055666547717423	3.22	0.299593947381755	0.146490863548161	0.0300379713805366	0.1399	0.0721	0.0044	0.0022	0.0179	0.0024	0.0021	0.0276	0.1584	0.0125	0.0183	0.0068	0.0848	0.0184	0.0069	0.0015	0.0027	0.0982	0.0836	0.0108	0.0051	0.0074	0.0215	0.0067	0.0123	0.1727
14	rs10484153	83665111	1.32	0.055666547717423	3.22	0.299593947381755	0.146100982108957	0.0297963357880914	0.1399	0.0721	0.0044	0.0022	0.0179	0.0024	0.0021	0.0276	0.1584	0.0125	0.0183	0.0068	0.0848	0.0184	0.0069	0.0016	0.0027	0.0982	0.0836	0.0108	0.0051	0.0074	0.0215	0.0067	0.0123	0.1726
14	rs76299050	83688517	1.32	0.055666547717423	3.22	0.299593947381755	0.145031994972567	0.0294595745279191	0.1399	0.0721	0.0044	0.0022	0.0179	0.0024	0.0021	0.0275	0.1585	0.0125	0.0183	0.0068	0.0848	0.0184	0.0071	0.0016	0.0027	0.0981	0.0837	0.0108	0.0051	0.0074	0.0215	0.0067	0.0123	0.1725
14	rs17622658	83697989	1.32	0.055666547717423	3.22	0.299593947381755	0.15485489167602	0.0323034698908389	0.1398	0.0722	0.0045	0.0022	0.0179	0.0024	0.0021	0.0276	0.1587	0.0125	0.0182	0.0068	0.0847	0.0185	0.0072	0.0016	0.0027	0.0978	0.0838	0.0109	0.0051	0.0074	0.0215	0.0067	0.0123	0.1722
14	rs12433856	83700308	1.32	0.055666547717423	3.22	0.299593947381755	0.155864929081947	0.0331093022106909	0.1398	0.0722	0.0045	0.0022	0.0179	0.0024	0.0021	0.0276	0.1587	0.0125	0.0182	0.0068	0.0847	0.0185	0.0072	0.0016	0.0027	0.0977	0.0838	0.0109	0.0051	0.0074	0.0215	0.0067	0.0123	0.1722
14	rs1813371	83708871	1.32	0.055666547717423	3.21	0.313017210102667	0.159464759110186	0.0349038415136676	0.1398	0.0722	0.0045	0.0022	0.0179	0.0024	0.0021	0.0276	0.1587	0.0125	0.0182	0.0068	0.0847	0.0185	0.0073	0.0016	0.0027	0.0977	0.0838	0.0109	0.0051	0.0074	0.0215	0.0067	0.0123	0.1721
14	rs118145223	83709233	1.31	0.0654431371829849	3.19	0.341098255896361	0.170341482658174	0.0359487385041832	0.1398	0.0722	0.0045	0.0022	0.0179	0.0024	0.0021	0.0278	0.1587	0.0125	0.0182	0.0068	0.0847	0.0185	0.0073	0.0016	0.0027	0.0977	0.0838	0.0109	0.0051	0.0074	0.0215	0.0067	0.0123	0.172
14	rs17696806	83732530	1.32	0.055666547717423	3.17	0.370859203571921	0.152313461590566	0.0333629998883935	0.1398	0.0722	0.0047	0.0023	0.0179	0.0024	0.0021	0.0278	0.1589	0.0125	0.0182	0.0068	0.0847	0.0184	0.0073	0.0016	0.0027	0.0976	0.0837	0.0109	0.0051	0.0074	0.0215	0.0068	0.0122	0.172
14	rs117365392	83739196	1.32	0.055666547717423	3.17	0.370859203571921	0.150027624103646	0.0332614138725438	0.1399	0.0722	0.0047	0.0023	0.0179	0.0025	0.0021	0.0278	0.159	0.0124	0.0182	0.0068	0.0847	0.0184	0.0073	0.0016	0.0027	0.0975	0.0836	0.0109	0.0051	0.0074	0.0215	0.0068	0.0122	0.1719
14	rs8005373	83747622	1.32	0.055666547717423	3.15	0.402339212139645	0.148416773665208	0.0353723027871356	0.14	0.0722	0.0048	0.0023	0.018	0.0025	0.0022	0.0278	0.1594	0.0124	0.0182	0.0068	0.0847	0.0183	0.0073	0.0017	0.0027	0.0973	0.0833	0.0109	0.0051	0.0074	0.0214	0.0068	0.0121	0.1719
14	rs75938987	83769962	1.32	0.055666547717423	3.15	0.402339212139645	0.168217206076776	0.0444002990420635	0.1406	0.072	0.005	0.0026	0.0179	0.0027	0.0023	0.0278	0.1602	0.0122	0.0182	0.0067	0.0845	0.0181	0.0074	0.0018	0.0028	0.0964	0.0826	0.0108	0.0053	0.0075	0.0213	0.007	0.0116	0.1716
14	rs162645	83771401	1.32	0.055666547717423	3.15	0.402339212139645	0.177534590790224	0.0489523179733826	0.1407	0.072	0.005	0.0026	0.0179	0.0027	0.0023	0.0278	0.1603	0.0122	0.0182	0.0067	0.0845	0.0181	0.0075	0.0018	0.0028	0.0963	0.0825	0.0108	0.0053	0.0075	0.0213	0.007	0.0116	0.1716
14	rs74996439	83775268	1.32	0.055666547717423	3.15	0.402339212139645	0.175105671377497	0.0412700067924072	0.1407	0.072	0.0051	0.0027	0.0179	0.0028	0.0024	0.0278	0.1603	0.0122	0.0182	0.0066	0.0844	0.0181	0.0075	0.0018	0.0028	0.0963	0.0824	0.0109	0.0053	0.0075	0.0213	0.007	0.0115	0.1716
14	rs116987643	83779027	1.32	0.055666547717423	3.14	0.418735639412168	0.175033464126504	0.0413260075238987	0.1406	0.072	0.0051	0.0027	0.018	0.0028	0.0024	0.0278	0.1603	0.0122	0.0182	0.0066	0.0842	0.018	0.0075	0.0019	0.0029	0.0963	0.0824	0.0109	0.0053	0.0076	0.0213	0.007	0.0116	0.1715
14	rs17624886	83781389	1.32	0.055666547717423	3.14	0.418735639412168	0.174816945953231	0.0400466215622412	0.1406	0.072	0.0051	0.0027	0.018	0.0029	0.0024	0.0278	0.1603	0.0122	0.0182	0.0066	0.0842	0.018	0.0075	0.0019	0.0029	0.0963	0.0824	0.0109	0.0053	0.0076	0.0213	0.0071	0.0116	0.1715
14	rs17703732	83786596	1.32	0.055666547717423	3.14	0.418735639412168	0.175901090538548	0.0385678787188565	0.1406	0.0721	0.0051	0.0027	0.018	0.0029	0.0025	0.0279	0.1604	0.0122	0.0182	0.0066	0.084	0.018	0.0075	0.0019	0.0029	0.0964	0.0823	0.0109	0.0053	0.0076	0.0213	0.007	0.0116	0.1714
14	rs17703858	83790259	1.32	0.055666547717423	3.15	0.402339212139645	0.188271271954255	0.0391672998305156	0.1405	0.0721	0.0051	0.0028	0.018	0.0029	0.0025	0.0279	0.1605	0.0122	0.0182	0.0066	0.084	0.018	0.0075	0.0019	0.0028	0.0964	0.0822	0.0109	0.0053	0.0076	0.0213	0.007	0.0116	0.1715
14	rs77153085	83790440	1.32	0.055666547717423	3.15	0.402339212139645	0.188195982667898	0.038894318141909	0.1405	0.0721	0.0051	0.0028	0.018	0.0029	0.0025	0.0279	0.1605	0.0122	0.0182	0.0066	0.084	0.018	0.0075	0.0019	0.0029	0.0964	0.0822	0.0109	0.0053	0.0076	0.0213	0.007	0.0116	0.1715
14	rs17118484	83821017	1.32	0.055666547717423	3.15	0.402339212139645	0.189289367190027	0.0365824192326618	0.1403	0.0723	0.0051	0.0028	0.018	0.0031	0.0026	0.0279	0.1607	0.0122	0.0182	0.0066	0.0836	0.0179	0.0075	0.0019	0.0029	0.0966	0.082	0.0109	0.0054	0.0076	0.0213	0.007	0.0116	0.1713
14	rs79194597	83834786	1.32	0.055666547717423	3.15	0.402339212139645	0.186319362004565	0.0310627448679823	0.1399	0.0724	0.0052	0.0029	0.0179	0.0031	0.0026	0.028	0.161	0.0122	0.0182	0.0066	0.0833	0.0179	0.0076	0.0019	0.003	0.0965	0.0819	0.0109	0.0054	0.0075	0.0213	0.007	0.0116	0.1713
14	rs229784	83844095	1.32	0.055666547717423	3.15	0.402339212139645	0.20715773654102	0.0330080728018168	0.1398	0.0724	0.0052	0.0029	0.0179	0.0031	0.0027	0.0281	0.1612	0.0122	0.0184	0.0064	0.0831	0.0179	0.0076	0.0019	0.003	0.0966	0.0819	0.0109	0.0054	0.0075	0.0213	0.007	0.0114	0.1713
14	rs229788	83846773	1.32	0.055666547717423	3.15	0.402339212139645	0.209030933900761	0.0327052416685985	0.1398	0.0724	0.0052	0.0029	0.0179	0.0031	0.0027	0.0281	0.1612	0.0122	0.0184	0.0064	0.0831	0.0179	0.0076	0.002	0.003	0.0966	0.0819	0.0109	0.0054	0.0076	0.0213	0.007	0.0114	0.1712
14	rs78230549	83849377	1.32	0.055666547717423	3.15	0.402339212139645	0.210351844523546	0.0318542192161454	0.1398	0.0724	0.0052	0.0029	0.0179	0.0031	0.0027	0.0281	0.1612	0.0122	0.0184	0.0064	0.083	0.0179	0.0076	0.002	0.003	0.0966	0.0819	0.0109	0.0054	0.0076	0.0214	0.007	0.0114	0.1711
14	rs12891629	83851575	1.32	0.055666547717423	3.14	0.418735639412168	0.212281542259019	0.0319039923282261	0.1398	0.0724	0.0052	0.0029	0.0179	0.0031	0.0027	0.0281	0.1612	0.0122	0.0184	0.0064	0.083	0.0179	0.0076	0.002	0.003	0.0966	0.0819	0.0109	0.0054	0.0076	0.0214	0.007	0.0115	0.171
14	rs78932369	83867201	1.32	0.055666547717423	3.11	0.470604638115432	0.189969845449615	0.0243168076490955	0.1394	0.0723	0.0053	0.0031	0.0179	0.0033	0.0029	0.0281	0.1614	0.0122	0.0184	0.0064	0.0829	0.0179	0.0075	0.0021	0.0032	0.0962	0.082	0.0109	0.0056	0.0076	0.0213	0.0071	0.0114	0.1708
14	rs229836	83867535	1.32	0.055666547717423	3.11	0.470604638115432	0.190045540469099	0.0247128204185027	0.1394	0.0723	0.0053	0.0031	0.0179	0.0033	0.0029	0.0281	0.1614	0.0122	0.0184	0.0064	0.0829	0.0179	0.0075	0.0021	0.0032	0.0962	0.082	0.0109	0.0056	0.0076	0.0213	0.0071	0.0114	0.1708
14	rs72691345	83868945	1.32	0.055666547717423	3.11	0.470604638115432	0.188685671653914	0.0236203135640135	0.1394	0.0723	0.0053	0.0031	0.0179	0.0033	0.0029	0.0281	0.1614	0.0122	0.0184	0.0064	0.0829	0.0179	0.0075	0.0021	0.0032	0.0962	0.082	0.0109	0.0056	0.0076	0.0213	0.0071	0.0114	0.1708
14	rs113765137	83874453	1.33	0.0470797710233837	3.11	0.470604638115432	0.112917787294407	0.0624035290588065	0.1389	0.0724	0.0052	0.0034	0.0182	0.0039	0.0037	0.0276	0.1629	0.0126	0.0176	0.0067	0.0819	0.0173	0.0073	0.0027	0.0036	0.0954	0.0822	0.0111	0.0057	0.0078	0.021	0.0074	0.0112	0.1693
14	rs17118564	83875349	1.32	0.055666547717423	3.11	0.470604638115432	0.114395759538553	0.0633450554487495	0.1389	0.0724	0.0052	0.0034	0.0182	0.0039	0.0037	0.0276	0.1629	0.0126	0.0176	0.0067	0.0819	0.0173	0.0073	0.0027	0.0036	0.0954	0.0822	0.0111	0.0057	0.0078	0.021	0.0074	0.0112	0.1692
14	rs111720448	83886160	1.32	0.055666547717423	3.11	0.470604638115432	0.112141744424938	0.0627391045652538	0.1387	0.0724	0.0052	0.0034	0.0183	0.004	0.0037	0.0276	0.163	0.0126	0.0175	0.0067	0.082	0.0173	0.0072	0.0027	0.0036	0.0953	0.0823	0.0111	0.0057	0.0077	0.021	0.0074	0.0112	0.1692
14	rs7143216	83893484	1.32	0.055666547717423	3.1	0.488801954490689	0.122050825134845	0.105266221340643	0.1382	0.0725	0.0052	0.0035	0.0183	0.0041	0.004	0.0274	0.1634	0.0126	0.0173	0.0067	0.0822	0.0173	0.0071	0.0027	0.0038	0.095	0.0825	0.0113	0.0059	0.0076	0.0209	0.0075	0.0111	0.169
14	rs79856853	83909578	1.32	0.055666547717423	3.1	0.488801954490689	0.11733034405262	0.0951087221176865	0.1381	0.0725	0.0052	0.0036	0.0184	0.0041	0.004	0.0274	0.1634	0.0126	0.0174	0.0067	0.0821	0.0173	0.0071	0.0027	0.0038	0.095	0.0824	0.0113	0.0059	0.0076	0.021	0.0074	0.0112	0.169
14	rs229808	83912595	1.32	0.055666547717423	3.08	0.526582953384854	0.122721951275622	0.100991905933729	0.1381	0.0725	0.0052	0.0036	0.0184	0.0041	0.004	0.0274	0.1634	0.0126	0.0173	0.0067	0.0821	0.0173	0.0071	0.0027	0.0038	0.095	0.0824	0.0113	0.0059	0.0076	0.021	0.0075	0.0111	0.169
14	rs111279645	83921912	1.32	0.055666547717423	3.08	0.526582953384854	0.097893204643587	0.0669630070671955	0.1379	0.0725	0.0052	0.0036	0.0184	0.0041	0.004	0.0274	0.1632	0.0123	0.0173	0.0067	0.082	0.0173	0.0071	0.0027	0.0038	0.095	0.0823	0.0113	0.0059	0.0076	0.021	0.0076	0.0118	0.169
14	rs72691365	83924135	1.32	0.055666547717423	3.07	0.546174590811499	0.0978423803494685	0.0668249519271995	0.1379	0.0725	0.0052	0.0036	0.0184	0.0041	0.004	0.0274	0.1632	0.0123	0.0173	0.0067	0.082	0.0173	0.0071	0.0027	0.0038	0.095	0.0823	0.0113	0.0059	0.0076	0.021	0.0076	0.0118	0.169
14	rs76807990	83929692	1.32	0.055666547717423	3.07	0.546174590811499	0.0989643394702768	0.066618092830441	0.1371	0.0727	0.0052	0.0036	0.0183	0.0041	0.004	0.0274	0.1633	0.0123	0.0173	0.0067	0.0825	0.0173	0.0071	0.0026	0.0038	0.0948	0.0826	0.0113	0.0059	0.0076	0.0209	0.0076	0.0118	0.1692
14	rs78908375	83930712	1.32	0.055666547717423	3.08	0.526582953384854	0.0986575556156203	0.0661364665177148	0.1371	0.0727	0.0052	0.0036	0.0183	0.0041	0.004	0.0274	0.1633	0.0123	0.0174	0.0067	0.0824	0.0173	0.0071	0.0026	0.0038	0.0948	0.0826	0.0113	0.0059	0.0076	0.0209	0.0076	0.0118	0.1692
14	rs78011717	83931007	1.32	0.055666547717423	3.08	0.526582953384854	0.0986320172180312	0.0661364665177148	0.1371	0.0727	0.0052	0.0036	0.0183	0.0041	0.004	0.0274	0.1633	0.0123	0.0174	0.0067	0.0824	0.0173	0.0071	0.0026	0.0038	0.0948	0.0826	0.0113	0.0059	0.0076	0.0209	0.0076	0.0118	0.1692
14	rs2372424	83947495	1.33	0.0470797710233837	3.07	0.546174590811499	0.172588688764315	0.0906903285761184	0.1376	0.0729	0.0052	0.0037	0.0182	0.0043	0.0042	0.0277	0.1629	0.012	0.0173	0.0067	0.0812	0.0176	0.0073	0.0026	0.0037	0.0953	0.0816	0.0112	0.0062	0.0075	0.0211	0.0078	0.0116	0.1693
14	rs75869826	83949611	1.33	0.0470797710233837	3.07	0.546174590811499	0.205887814950364	0.115559999216445	0.1379	0.0728	0.0053	0.0037	0.0181	0.0043	0.0043	0.028	0.1626	0.0119	0.0175	0.0068	0.0805	0.0176	0.0074	0.0027	0.004	0.0955	0.081	0.0113	0.0063	0.0075	0.0212	0.0078	0.0115	0.1692
14	rs111563259	83951017	1.32	0.055666547717423	3.07	0.546174590811499	0.210311748006871	0.127459408191654	0.1379	0.0728	0.0053	0.0038	0.0181	0.0043	0.0044	0.028	0.1626	0.0119	0.0175	0.0068	0.0805	0.0176	0.0074	0.0027	0.004	0.0955	0.0809	0.0113	0.0063	0.0075	0.0212	0.0078	0.0114	0.1692
14	rs74070918	83951809	1.32	0.055666547717423	3.07	0.546174590811499	0.210712907000495	0.129156384421909	0.1379	0.0728	0.0053	0.0038	0.0181	0.0043	0.0044	0.028	0.1626	0.0119	0.0175	0.0068	0.0805	0.0176	0.0074	0.0027	0.004	0.0955	0.0809	0.0113	0.0063	0.0075	0.0212	0.0078	0.0114	0.1692
14	rs72691376	83951968	1.32	0.055666547717423	3.07	0.546174590811499	0.210712907000495	0.128798433641839	0.1379	0.0728	0.0053	0.0038	0.0181	0.0043	0.0044	0.028	0.1626	0.0119	0.0175	0.0068	0.0805	0.0176	0.0074	0.0027	0.004	0.0955	0.0809	0.0113	0.0063	0.0075	0.0212	0.0078	0.0114	0.1692
14	rs72691388	83967068	1.32	0.055666547717423	3.07	0.546174590811499	0.221541751165719	0.124973863515809	0.1378	0.0728	0.0054	0.0038	0.018	0.0043	0.0044	0.0281	0.1625	0.0119	0.0176	0.0068	0.0802	0.0176	0.0074	0.0027	0.0041	0.0957	0.0807	0.0113	0.0064	0.0075	0.0212	0.0078	0.0114	0.1694
14	rs73366370	83970270	1.32	0.055666547717423	3.07	0.546174590811499	0.228453778543689	0.135662050367464	0.1378	0.0728	0.0054	0.0038	0.018	0.0043	0.0044	0.0282	0.1624	0.0119	0.0176	0.0068	0.0802	0.0176	0.0075	0.0027	0.0041	0.0958	0.0806	0.0113	0.0064	0.0075	0.0212	0.0079	0.0114	0.1695
14	rs77253648	83971345	1.32	0.055666547717423	3.06	0.566238797870229	0.232589913034046	0.137581629944986	0.1378	0.0727	0.0054	0.0038	0.018	0.0043	0.0044	0.0282	0.1624	0.0119	0.0176	0.0068	0.0802	0.0176	0.0075	0.0027	0.0041	0.0958	0.0805	0.0113	0.0064	0.0074	0.0212	0.0079	0.0114	0.1695
14	rs6574747	83975699	1.32	0.055666547717423	3.06	0.566238797870229	0.243110345913759	0.135024392327929	0.1378	0.0727	0.0054	0.0038	0.018	0.0043	0.0044	0.0282	0.1625	0.012	0.0176	0.0068	0.0802	0.0177	0.0075	0.0027	0.0041	0.0958	0.0804	0.0113	0.0064	0.0073	0.0213	0.0079	0.0114	0.1695
14	rs17118758	83979084	1.33	0.0470797710233837	3.05	0.586779315918157	0.247785569216127	0.125859462120879	0.1378	0.0727	0.0054	0.0038	0.018	0.0043	0.0044	0.0282	0.1622	0.012	0.0176	0.0068	0.0802	0.0177	0.0075	0.0027	0.0041	0.0959	0.0803	0.0113	0.0063	0.0073	0.0213	0.0079	0.0114	0.1696
14	rs10498568	83981703	1.33	0.0470797710233837	3.05	0.586779315918157	0.248576862443932	0.125859462120879	0.1378	0.0727	0.0054	0.0038	0.018	0.0043	0.0044	0.0282	0.1622	0.012	0.0176	0.0068	0.0802	0.0177	0.0075	0.0027	0.0041	0.0959	0.0803	0.0113	0.0064	0.0073	0.0213	0.0079	0.0114	0.1696
14	rs78584638	83997052	1.33	0.0470797710233837	3.05	0.586779315918157	0.306005435657409	0.153859779379064	0.1384	0.0726	0.0054	0.0039	0.018	0.0044	0.0045	0.0282	0.1621	0.012	0.0176	0.0066	0.0802	0.0177	0.0075	0.0028	0.0042	0.0962	0.0797	0.0114	0.0064	0.0071	0.0213	0.0079	0.0112	0.1695
14	rs1241923	83998878	1.33	0.0470797710233837	3.05	0.586779315918157	0.390207596084203	0.195724527824818	0.139	0.0724	0.0054	0.004	0.018	0.0045	0.0046	0.0283	0.1618	0.012	0.0177	0.0064	0.0802	0.0177	0.0075	0.0029	0.0043	0.0966	0.079	0.0114	0.0064	0.0068	0.0213	0.0079	0.0111	0.1694
14	rs17118791	83999336	1.33	0.0470797710233837	3.05	0.586779315918157	0.464535709828256	0.229407151379004	0.1391	0.0722	0.0055	0.0041	0.018	0.0045	0.0046	0.0284	0.162	0.0119	0.0178	0.0064	0.0805	0.0177	0.0076	0.003	0.0044	0.0967	0.0783	0.0115	0.0064	0.0067	0.0213	0.0079	0.0111	0.169
14	rs17621695	83999589	1.33	0.0470797710233837	3.05	0.586779315918157	0.535295927360658	0.257712213404858	0.139	0.0722	0.0055	0.0041	0.0179	0.0045	0.0047	0.0285	0.1621	0.0118	0.0179	0.0064	0.0804	0.0177	0.0077	0.0031	0.0044	0.0968	0.0779	0.0116	0.0064	0.0066	0.0214	0.0079	0.011	0.169
14	rs78439584	83999677	1.33	0.0470797710233837	3.05	0.586779315918157	0.562452361610837	0.272249140998348	0.139	0.0722	0.0055	0.0041	0.0179	0.0045	0.0048	0.0285	0.1622	0.0118	0.0179	0.0063	0.0803	0.0177	0.0077	0.0031	0.0044	0.0969	0.0777	0.0116	0.0064	0.0066	0.0215	0.0079	0.011	0.1689
14	rs1241925	83999743	1.33	0.0470797710233837	3.04	0.607799794750251	0.567129040385142	0.273404264652528	0.139	0.0721	0.0055	0.0042	0.0179	0.0045	0.0048	0.0285	0.1622	0.0118	0.0179	0.0063	0.0803	0.0177	0.0077	0.0031	0.0044	0.0969	0.0776	0.0117	0.0063	0.0066	0.0215	0.008	0.011	0.1689
14	rs1241928	84001479	1.34	0.0395827626793828	3.04	0.607799794750251	0.474690477025108	0.699374523086222	0.1388	0.0712	0.0056	0.0045	0.0178	0.0047	0.0053	0.028	0.1616	0.0118	0.0176	0.006	0.0806	0.0177	0.0073	0.0039	0.0049	0.0985	0.076	0.0121	0.0065	0.0065	0.0218	0.0074	0.0112	0.1695
14	rs12880340	84001998	1.34	0.0395827626793828	3.04	0.607799794750251	0.486444252545631	0.713963098523175	0.1388	0.0712	0.0056	0.0045	0.0178	0.0047	0.0053	0.028	0.1616	0.0118	0.0177	0.006	0.0806	0.0177	0.0072	0.0039	0.0049	0.0986	0.0759	0.0121	0.0065	0.0065	0.0218	0.0074	0.0111	0.1695
14	rs12886569	84028045	1.34	0.0395827626793828	3.05	0.586779315918157	0.552425953943749	0.790778684180278	0.1388	0.0711	0.0056	0.0046	0.0177	0.0048	0.0053	0.0281	0.1614	0.012	0.0179	0.006	0.0806	0.0174	0.0072	0.004	0.005	0.0991	0.0754	0.0121	0.0065	0.0065	0.0217	0.0074	0.011	0.1694
14	rs12588547	84044613	1.34	0.0395827626793828	3.05	0.586779315918157	0.571219197586383	0.806679542319576	0.1388	0.0711	0.0056	0.0046	0.0177	0.0048	0.0053	0.0281	0.1614	0.012	0.018	0.006	0.0806	0.0173	0.0072	0.0041	0.005	0.0992	0.0753	0.0121	0.0065	0.0065	0.0216	0.0074	0.011	0.1694
14	rs4904129	84063580	1.34	0.0395827626793828	3.05	0.586779315918157	0.574177995022803	0.80790546290699	0.1388	0.0711	0.0056	0.0046	0.0177	0.0048	0.0053	0.0281	0.1615	0.012	0.018	0.006	0.0806	0.0173	0.0071	0.004	0.005	0.0993	0.0753	0.0121	0.0065	0.0064	0.0216	0.0074	0.011	0.1694
14	rs77431760	84080214	1.34	0.0395827626793828	3.05	0.586779315918157	0.582283644556272	0.813426970307083	0.1387	0.0712	0.0056	0.0046	0.0177	0.0047	0.0053	0.0283	0.1613	0.012	0.0181	0.006	0.0809	0.0173	0.0071	0.0041	0.0049	0.0993	0.0752	0.0122	0.0066	0.0063	0.0216	0.0074	0.011	0.1692
14	rs12431435	84081594	1.34	0.0395827626793828	3.05	0.586779315918157	0.582554743558688	0.81634429590487	0.1387	0.0712	0.0057	0.0046	0.0177	0.0047	0.0053	0.0283	0.1612	0.012	0.0181	0.006	0.0809	0.0173	0.0071	0.0042	0.0049	0.0993	0.0751	0.0122	0.0066	0.0063	0.0216	0.0074	0.011	0.1691
14	rs7154080	84083811	1.34	0.0395827626793828	3.06	0.566238797870229	0.559588540495988	0.805300853121625	0.1387	0.0712	0.0057	0.0046	0.0178	0.0047	0.0053	0.0283	0.1612	0.012	0.0181	0.006	0.081	0.0174	0.0071	0.0042	0.0049	0.0993	0.0751	0.0121	0.0066	0.0063	0.0216	0.0074	0.011	0.1691
14	rs77232921	84086981	1.34	0.0395827626793828	3.06	0.566238797870229	0.548992777211924	0.755403494920093	0.1386	0.0711	0.0057	0.0046	0.018	0.0047	0.0053	0.0284	0.161	0.012	0.0181	0.0061	0.081	0.0175	0.0071	0.0042	0.0049	0.0992	0.0751	0.0121	0.0066	0.0063	0.0216	0.0074	0.011	0.169
14	rs12589237	84090962	1.34	0.0395827626793828	3.06	0.566238797870229	0.645099590459205	1.21716274739656	0.137	0.0697	0.0057	0.0046	0.0178	0.0047	0.0054	0.0291	0.1618	0.0117	0.018	0.0059	0.0833	0.018	0.0069	0.0047	0.0049	0.1	0.074	0.0125	0.0068	0.0062	0.0222	0.0065	0.0113	0.168
14	rs12891321	84092923	1.33	0.0470797710233837	3.06	0.566238797870229	0.769586988545093	1.28652507474162	0.1364	0.069	0.0056	0.0044	0.0175	0.0047	0.0054	0.0298	0.1619	0.0115	0.0182	0.0059	0.0844	0.0181	0.0067	0.0047	0.0048	0.1003	0.0735	0.0126	0.0068	0.0062	0.0225	0.0063	0.0114	0.1678
14	rs17696314	84100567	1.33	0.0470797710233837	3.06	0.566238797870229	0.901988229067503	1.37684451727209	0.1357	0.0689	0.0055	0.0044	0.0174	0.0047	0.0055	0.0302	0.1616	0.0113	0.0183	0.0059	0.0859	0.0183	0.0066	0.0046	0.0047	0.1002	0.0732	0.0127	0.0069	0.0062	0.0227	0.0062	0.0114	0.1675
14	rs72693456	84115058	1.33	0.0470797710233837	3.06	0.566238797870229	1.05044143454717	1.49233443767452	0.1354	0.0688	0.0053	0.0043	0.0174	0.0046	0.0056	0.0305	0.1616	0.0111	0.0182	0.0058	0.0867	0.0186	0.0065	0.0046	0.0046	0.1001	0.0731	0.0128	0.0069	0.0063	0.0227	0.0062	0.0114	0.1673
14	rs11626977	84116748	1.33	0.0470797710233837	3.05	0.586779315918157	1.03847379343646	1.47209715223769	0.1354	0.0688	0.0053	0.0043	0.0175	0.0046	0.0056	0.0304	0.1616	0.0111	0.0182	0.0058	0.0867	0.0186	0.0064	0.0046	0.0046	0.1001	0.0731	0.0128	0.0069	0.0063	0.0227	0.0062	0.0114	0.1673
14	rs12050118	84119756	1.33	0.0470797710233837	3.05	0.586779315918157	1.05903612535095	1.47878086007939	0.1354	0.0688	0.0053	0.0043	0.0175	0.0046	0.0056	0.0305	0.1617	0.0111	0.0182	0.0058	0.0868	0.0185	0.0064	0.0046	0.0046	0.1002	0.0731	0.0128	0.0069	0.0063	0.0227	0.0062	0.0114	0.1673
14	rs17118908	84126127	1.33	0.0470797710233837	3.04	0.607799794750251	1.05815782456805	1.46901400144133	0.1354	0.0689	0.0053	0.0043	0.0175	0.0046	0.0056	0.0305	0.1616	0.0111	0.0182	0.0058	0.0868	0.0186	0.0064	0.0046	0.0046	0.1002	0.0731	0.0128	0.0069	0.0063	0.0227	0.0062	0.0114	0.1673
14	rs72693462	84127410	1.33	0.0470797710233837	3.03	0.629303794260587	1.07639827542012	1.48993110144772	0.1354	0.0689	0.0053	0.0043	0.0175	0.0046	0.0056	0.0305	0.1616	0.0111	0.0183	0.0058	0.0868	0.0186	0.0064	0.0046	0.0046	0.1002	0.0731	0.0128	0.0069	0.0062	0.0227	0.0062	0.0114	0.1673
14	rs79859584	84131434	1.33	0.0470797710233837	3.04	0.607799794750251	1.0751606802173	1.47826655677278	0.1354	0.0689	0.0053	0.0043	0.0175	0.0046	0.0056	0.0305	0.1616	0.0111	0.0183	0.0057	0.0868	0.0186	0.0064	0.0046	0.0046	0.1002	0.0731	0.0128	0.0069	0.0062	0.0227	0.0062	0.0114	0.1672
14	rs17118916	84132020	1.33	0.0470797710233837	3.05	0.586779315918157	1.07569100831882	1.47552408932199	0.1354	0.0689	0.0053	0.0043	0.0175	0.0046	0.0056	0.0305	0.1616	0.0111	0.0183	0.0057	0.0868	0.0186	0.0064	0.0046	0.0046	0.1002	0.0731	0.0128	0.0069	0.0062	0.0227	0.0062	0.0114	0.1672
14	rs79703807	84136554	1.32	0.055666547717423	3.05	0.586779315918157	1.07790183616412	1.45549470184953	0.1354	0.0689	0.0053	0.0043	0.0175	0.0046	0.0056	0.0305	0.1616	0.0112	0.0183	0.0057	0.0868	0.0187	0.0064	0.0046	0.0046	0.1002	0.0731	0.0128	0.0069	0.0062	0.0227	0.0062	0.0114	0.1671
14	rs1241904	84142856	1.33	0.0470797710233837	3.07	0.546174590811499	1.06123315948043	1.40298162189154	0.1353	0.0688	0.0053	0.0043	0.0177	0.0046	0.0056	0.0304	0.1618	0.0112	0.0184	0.0057	0.0868	0.0188	0.0063	0.0046	0.0046	0.1002	0.0731	0.0128	0.0069	0.0062	0.0226	0.0062	0.0114	0.1671
14	rs72693490	84158504	1.33	0.0470797710233837	3.08	0.526582953384854	1.09333943862775	1.39380744256387	0.1352	0.0686	0.0053	0.0043	0.0177	0.0046	0.0056	0.0304	0.1618	0.0112	0.0184	0.0057	0.0869	0.0187	0.0064	0.0046	0.0045	0.1003	0.073	0.0129	0.0069	0.0062	0.0226	0.0062	0.0114	0.167
14	rs115150120	84163198	1.32	0.055666547717423	3.08	0.526582953384854	1.25628004746328	1.37125431326805	0.1353	0.0677	0.0053	0.0042	0.0177	0.0044	0.0055	0.0303	0.1621	0.011	0.0184	0.0056	0.0878	0.0184	0.0063	0.0047	0.0045	0.1012	0.0732	0.013	0.0069	0.0063	0.0225	0.0064	0.0111	0.1668
14	rs77534171	84177779	1.32	0.055666547717423	3.08	0.526582953384854	1.37802543966059	1.2704594636034	0.1357	0.0673	0.0053	0.0041	0.0176	0.0043	0.0054	0.0303	0.1618	0.011	0.0184	0.0056	0.0882	0.0183	0.0064	0.0048	0.0043	0.102	0.0731	0.0131	0.0069	0.0064	0.0225	0.0065	0.011	0.1664
14	rs28579794	84178727	1.32	0.055666547717423	3.08	0.526582953384854	1.37646897466869	1.27029229655741	0.1357	0.0673	0.0053	0.0041	0.0176	0.0043	0.0054	0.0303	0.1618	0.011	0.0184	0.0056	0.0882	0.0183	0.0064	0.0048	0.0043	0.102	0.0731	0.0131	0.0069	0.0064	0.0225	0.0065	0.011	0.1664
14	rs17118969	84180132	1.32	0.055666547717423	3.08	0.526582953384854	1.3761772107842	1.2704594636034	0.1357	0.0673	0.0053	0.0041	0.0176	0.0043	0.0054	0.0303	0.1618	0.011	0.0184	0.0056	0.0882	0.0183	0.0064	0.0048	0.0043	0.102	0.0731	0.0131	0.0069	0.0064	0.0225	0.0065	0.011	0.1664
14	rs147783762	84194389	1.32	0.055666547717423	3.09	0.50746005104726	1.37394112376756	1.27012513330456	0.1357	0.0673	0.0053	0.0041	0.0176	0.0043	0.0054	0.0303	0.1618	0.011	0.0184	0.0056	0.0882	0.0183	0.0064	0.0048	0.0043	0.102	0.0731	0.0131	0.0069	0.0064	0.0225	0.0065	0.011	0.1663
14	rs78603638	84194617	1.32	0.055666547717423	3.09	0.50746005104726	1.37394112376756	1.27012513330456	0.1357	0.0673	0.0053	0.0041	0.0176	0.0043	0.0054	0.0303	0.1618	0.011	0.0184	0.0056	0.0882	0.0183	0.0064	0.0048	0.0043	0.102	0.0731	0.0131	0.0069	0.0064	0.0225	0.0065	0.011	0.1663
14	rs1958457	84209195	1.32	0.055666547717423	3.09	0.50746005104726	1.4473540077847	1.37430304773744	0.1356	0.0668	0.0053	0.0042	0.0177	0.0044	0.0056	0.0303	0.1616	0.011	0.0184	0.0057	0.0882	0.0182	0.0064	0.0049	0.0044	0.1023	0.0733	0.0131	0.007	0.0064	0.0225	0.0067	0.0109	0.1659
14	rs17118998	84210553	1.32	0.055666547717423	3.09	0.50746005104726	1.43232120710853	1.37481127934513	0.1356	0.0668	0.0053	0.0042	0.0177	0.0045	0.0056	0.0304	0.1616	0.011	0.0184	0.0057	0.0882	0.0182	0.0064	0.0049	0.0044	0.1023	0.0733	0.0131	0.007	0.0064	0.0225	0.0067	0.0109	0.1658
14	rs17635227	84210672	1.32	0.055666547717423	3.1	0.488801954490689	1.4306435172618	1.3765056096951	0.1355	0.0668	0.0053	0.0042	0.0177	0.0045	0.0056	0.0304	0.1616	0.011	0.0184	0.0057	0.0882	0.0182	0.0064	0.0049	0.0044	0.1023	0.0733	0.0131	0.007	0.0064	0.0225	0.0067	0.0109	0.1658
14	rs2372523	84211769	1.32	0.055666547717423	3.1	0.488801954490689	1.42059268302196	1.3759972742628	0.1355	0.0668	0.0053	0.0042	0.0177	0.0045	0.0056	0.0304	0.1616	0.011	0.0184	0.0057	0.0882	0.0182	0.0064	0.0049	0.0044	0.1023	0.0733	0.0131	0.007	0.0064	0.0225	0.0067	0.0109	0.1658
14	rs111850798	84219900	1.32	0.055666547717423	3.11	0.470604638115432	1.3915748807151	1.40196178031943	0.1358	0.0664	0.0052	0.0042	0.0176	0.0045	0.0056	0.0303	0.1612	0.011	0.0183	0.0057	0.0879	0.0182	0.0064	0.005	0.0044	0.1022	0.0744	0.013	0.007	0.0064	0.0225	0.0067	0.0108	0.1658
14	rs117399837	84226305	1.32	0.055666547717423	3.11	0.470604638115432	1.39186786034427	1.37328667806493	0.1357	0.0663	0.0052	0.0042	0.0176	0.0045	0.0056	0.0303	0.1612	0.011	0.0184	0.0057	0.088	0.0182	0.0064	0.005	0.0044	0.1022	0.0744	0.013	0.007	0.0064	0.0224	0.0068	0.0109	0.1657
14	rs1958450	84232174	1.32	0.055666547717423	3.11	0.470604638115432	1.38552512525322	1.36769887879821	0.1357	0.0663	0.0052	0.0042	0.0176	0.0045	0.0056	0.0303	0.1613	0.011	0.0184	0.0057	0.088	0.0182	0.0064	0.005	0.0044	0.1022	0.0744	0.0129	0.007	0.0064	0.0224	0.0067	0.0109	0.1659
14	rs28405019	84235570	1.32	0.055666547717423	3.11	0.470604638115432	1.38386804164889	1.37515011773055	0.1357	0.0663	0.0052	0.0042	0.0176	0.0045	0.0056	0.0303	0.1613	0.011	0.0184	0.0057	0.0879	0.0182	0.0064	0.005	0.0044	0.1022	0.0744	0.0129	0.007	0.0064	0.0224	0.0068	0.0109	0.1659
14	rs10131057	84242268	1.31	0.0654431371829849	3.11	0.470604638115432	1.12222797959898	1.16624958619706	0.1346	0.067	0.0055	0.004	0.0177	0.0047	0.0057	0.031	0.1607	0.0114	0.0175	0.0059	0.0863	0.0187	0.0066	0.0055	0.0045	0.0978	0.0775	0.0117	0.0073	0.0067	0.0223	0.0078	0.0104	0.1676
14	rs17636099	84243611	1.3	0.0765109106342586	3.11	0.470604638115432	0.952482220653075	0.915848386895815	0.134	0.0673	0.0056	0.0039	0.0177	0.0047	0.0056	0.0311	0.1609	0.0115	0.0175	0.006	0.0858	0.019	0.0069	0.0054	0.0042	0.0968	0.0785	0.0115	0.0074	0.007	0.0223	0.0078	0.0105	0.1677
14	rs11845991	84243884	1.3	0.0765109106342586	3.12	0.452863978564029	0.958462897077665	0.903440473993402	0.1339	0.0673	0.0056	0.0039	0.0177	0.0047	0.0056	0.0311	0.1609	0.0116	0.0175	0.006	0.0859	0.019	0.0069	0.0054	0.0042	0.0968	0.0785	0.0115	0.0074	0.007	0.0223	0.0079	0.0105	0.1677
14	rs11623853	84244339	1.3	0.0765109106342586	3.12	0.452863978564029	0.961754633248017	0.893257120147025	0.1339	0.0673	0.0056	0.0039	0.0177	0.0047	0.0056	0.0311	0.1609	0.0116	0.0175	0.006	0.0859	0.019	0.0068	0.0054	0.0042	0.0967	0.0785	0.0115	0.0074	0.007	0.0223	0.0078	0.0105	0.1677
14	rs1958444	84246792	1.3	0.0765109106342586	3.12	0.452863978564029	0.962683913427838	0.889033999015946	0.1339	0.0673	0.0056	0.0039	0.0177	0.0047	0.0056	0.0311	0.1609	0.0116	0.0175	0.006	0.0859	0.0191	0.0068	0.0054	0.0042	0.0967	0.0785	0.0115	0.0074	0.007	0.0223	0.0078	0.0105	0.1677
14	rs117847322	84251486	1.3	0.0765109106342586	3.11	0.470604638115432	0.957450992577154	0.879039938277085	0.1338	0.0673	0.0056	0.0039	0.0177	0.0047	0.0056	0.0311	0.1609	0.0116	0.0175	0.006	0.0859	0.0191	0.0068	0.0054	0.0041	0.0966	0.0785	0.0115	0.0074	0.007	0.0223	0.0078	0.0105	0.1677
14	rs117970375	84256324	1.3	0.0765109106342586	3.11	0.470604638115432	0.975137934703115	0.893413609974859	0.1338	0.0673	0.0056	0.0039	0.0177	0.0047	0.0056	0.0311	0.1609	0.0116	0.0175	0.006	0.0859	0.0191	0.0068	0.0054	0.0041	0.0964	0.0786	0.0115	0.0074	0.007	0.0224	0.0078	0.0106	0.1677
14	rs7154120	84256553	1.3	0.0765109106342586	3.11	0.470604638115432	0.979303899099328	0.89419614244932	0.1338	0.0673	0.0056	0.0039	0.0177	0.0047	0.0056	0.0311	0.1609	0.0116	0.0175	0.006	0.0859	0.0191	0.0068	0.0054	0.0041	0.0964	0.0786	0.0115	0.0074	0.007	0.0224	0.0078	0.0106	0.1677
14	rs75560721	84257037	1.3	0.0765109106342586	3.11	0.470604638115432	0.979048630435554	0.895291921070248	0.1338	0.0673	0.0057	0.0039	0.0177	0.0047	0.0056	0.0311	0.1609	0.0116	0.0175	0.006	0.0859	0.0191	0.0068	0.0054	0.0041	0.0964	0.0786	0.0115	0.0074	0.007	0.0224	0.0078	0.0106	0.1677
14	rs17119067	84259023	1.3	0.0765109106342586	3.11	0.470604638115432	0.97488311276622	0.891066846605946	0.1337	0.0673	0.0057	0.0039	0.0177	0.0047	0.0056	0.0311	0.161	0.0116	0.0175	0.006	0.0859	0.0191	0.0068	0.0054	0.0041	0.0964	0.0786	0.0115	0.0074	0.007	0.0224	0.0078	0.0106	0.1677
14	rs17119070	84259791	1.3	0.0765109106342586	3.11	0.470604638115432	0.961501257450547	0.893413609974859	0.1337	0.0673	0.0057	0.0039	0.0177	0.0047	0.0056	0.0311	0.161	0.0116	0.0175	0.006	0.0859	0.0191	0.0068	0.0054	0.0041	0.0964	0.0786	0.0115	0.0074	0.007	0.0224	0.0078	0.0106	0.1678
14	rs1952536	84264595	1.3	0.0765109106342586	3.11	0.470604638115432	0.897223648624816	0.867046531426513	0.1337	0.0673	0.0057	0.0038	0.0177	0.0047	0.0056	0.031	0.161	0.0116	0.0175	0.006	0.0859	0.0191	0.0068	0.0054	0.0041	0.0963	0.0786	0.0115	0.0074	0.007	0.0224	0.0078	0.0106	0.168
14	rs111644554	84271939	1.3	0.0765109106342586	3.11	0.470604638115432	0.776593363015652	0.791389007109775	0.1337	0.0672	0.0057	0.0038	0.0177	0.0047	0.0056	0.031	0.161	0.0117	0.0175	0.0062	0.0859	0.0191	0.0069	0.0053	0.0041	0.096	0.0789	0.0114	0.0074	0.007	0.0223	0.0078	0.0105	0.168
14	rs76214643	84273795	1.3	0.0765109106342586	3.11	0.470604638115432	0.554080103660656	0.500351985246147	0.1336	0.0676	0.0059	0.0033	0.0178	0.0043	0.005	0.0311	0.162	0.0117	0.0173	0.0064	0.0859	0.0191	0.007	0.0049	0.0038	0.0939	0.0819	0.011	0.0073	0.0069	0.0222	0.0077	0.0103	0.1688
14	rs1511321	84274399	1.29	0.0889718392940509	3.11	0.470604638115432	0.459437958835585	0.392035786290617	0.1336	0.0677	0.006	0.0031	0.0179	0.0041	0.0048	0.031	0.1624	0.0119	0.0171	0.0064	0.0861	0.0191	0.0071	0.0047	0.0037	0.0931	0.0832	0.0108	0.0073	0.0068	0.0221	0.0076	0.0101	0.1691
14	rs7145520	84276037	1.27	0.118479912290321	3.11	0.470604638115432	0.264374222865272	0.169591640529067	0.1337	0.0686	0.006	0.0025	0.0178	0.0036	0.004	0.031	0.1632	0.0125	0.0172	0.0063	0.0861	0.0194	0.0069	0.004	0.0033	0.0903	0.0866	0.01	0.0071	0.0068	0.0223	0.0074	0.0102	0.1696
14	rs59712100	84284408	1.27	0.118479912290321	3.11	0.470604638115432	0.248928992464683	0.152050501280167	0.1333	0.0689	0.0061	0.0025	0.0178	0.0035	0.004	0.031	0.1632	0.0126	0.0172	0.0063	0.086	0.0194	0.0069	0.004	0.0033	0.0904	0.0867	0.0101	0.0071	0.0068	0.0225	0.0075	0.0102	0.1697
14	rs72697180	84287568	1.27	0.118479912290321	3.11	0.470604638115432	0.241245307475684	0.151385858353115	0.1332	0.0689	0.0061	0.0025	0.0178	0.0035	0.004	0.031	0.1633	0.0126	0.0172	0.0063	0.086	0.0194	0.0069	0.0039	0.0033	0.0905	0.0868	0.01	0.0071	0.0068	0.0225	0.0074	0.0102	0.1695
14	rs75118102	84290542	1.27	0.118479912290321	3.11	0.470604638115432	0.240380543327388	0.151575649842152	0.1332	0.0689	0.006	0.0025	0.0178	0.0035	0.004	0.031	0.1634	0.0126	0.0172	0.0063	0.086	0.0194	0.0069	0.0039	0.0033	0.0905	0.0869	0.01	0.0071	0.0069	0.0225	0.0074	0.0102	0.1695
14	rs12879625	84303807	1.27	0.118479912290321	3.12	0.452863978564029	0.234077087418309	0.151385858353115	0.133	0.069	0.006	0.0025	0.0178	0.0035	0.004	0.0309	0.1636	0.0126	0.0172	0.0063	0.086	0.0194	0.0069	0.0039	0.0033	0.0906	0.087	0.01	0.0071	0.0069	0.0225	0.0074	0.0102	0.1693
14	rs11623498	84314488	1.27	0.118479912290321	3.11	0.470604638115432	0.233864312370734	0.148832041487617	0.1329	0.069	0.006	0.0025	0.0178	0.0035	0.004	0.031	0.1637	0.0126	0.0172	0.0063	0.086	0.0194	0.0069	0.0039	0.0033	0.0906	0.0871	0.01	0.0071	0.0069	0.0225	0.0074	0.0102	0.1691
14	rs117990838	84319597	1.27	0.118479912290321	3.11	0.470604638115432	0.233821770222503	0.149115027303675	0.1329	0.069	0.006	0.0025	0.0178	0.0035	0.004	0.031	0.1637	0.0126	0.0172	0.0063	0.086	0.0194	0.0069	0.0039	0.0033	0.0906	0.0871	0.01	0.0071	0.0069	0.0225	0.0074	0.0102	0.1691
14	rs61982578	84319729	1.27	0.118479912290321	3.11	0.470604638115432	0.233821770222503	0.149115027303675	0.1329	0.069	0.006	0.0025	0.0178	0.0035	0.004	0.031	0.1637	0.0126	0.0172	0.0063	0.086	0.0194	0.0069	0.0039	0.0033	0.0906	0.0871	0.01	0.0071	0.0069	0.0225	0.0074	0.0102	0.1691
14	rs8003756	84324438	1.27	0.118479912290321	3.11	0.470604638115432	0.233906858806119	0.152145535407837	0.1329	0.069	0.006	0.0025	0.0178	0.0035	0.004	0.0309	0.1638	0.0126	0.0172	0.0063	0.086	0.0194	0.0069	0.0039	0.0033	0.0906	0.0872	0.01	0.0071	0.0069	0.0225	0.0074	0.0102	0.169
14	rs61982606	84325248	1.27	0.118479912290321	3.12	0.452863978564029	0.232505090296281	0.151290994582661	0.1329	0.069	0.006	0.0025	0.0178	0.0035	0.004	0.031	0.1637	0.0126	0.0172	0.0063	0.086	0.0194	0.0069	0.0039	0.0033	0.0907	0.0872	0.01	0.0071	0.0069	0.0225	0.0074	0.0102	0.169
14	rs17712343	84346195	1.26	0.135727966888585	3.12	0.452863978564029	0.166493899083021	0.105017761869895	0.1333	0.0702	0.0061	0.0022	0.0176	0.0032	0.0035	0.0308	0.163	0.0131	0.0173	0.0061	0.0861	0.0196	0.0065	0.0033	0.0029	0.0905	0.0887	0.0098	0.007	0.0068	0.0226	0.007	0.0103	0.1692
14	rs77521003	84353841	1.26	0.135727966888585	3.13	0.435575753324506	0.168782161392889	0.105929888658967	0.1334	0.0703	0.0061	0.0022	0.0175	0.0032	0.0035	0.0308	0.163	0.0131	0.0173	0.0061	0.0861	0.0196	0.0064	0.0033	0.0029	0.0905	0.0889	0.0098	0.007	0.0068	0.0226	0.007	0.0103	0.1692
14	rs74839559	84359645	1.26	0.135727966888585	3.13	0.435575753324506	0.159772633728271	0.106345498243256	0.1334	0.0704	0.0061	0.0022	0.0175	0.0031	0.0034	0.0309	0.1631	0.0132	0.0172	0.0061	0.0861	0.0195	0.0064	0.0033	0.0028	0.0905	0.0892	0.0098	0.0069	0.0067	0.0226	0.0069	0.0103	0.1692
14	rs951131	84377228	1.25	0.154769873779188	3.14	0.418735639412168	0.149204472634502	0.108349142432876	0.1334	0.0706	0.006	0.0021	0.0175	0.0031	0.0033	0.0308	0.1633	0.0133	0.0172	0.0062	0.0861	0.0196	0.0063	0.0031	0.0026	0.0907	0.0898	0.0097	0.0069	0.0065	0.0227	0.0067	0.0103	0.1693
14	rs72699218	84378521	1.25	0.154769873779188	3.14	0.418735639412168	0.149105874930927	0.108349142432876	0.1334	0.0707	0.006	0.0021	0.0175	0.0031	0.0033	0.0308	0.1633	0.0133	0.0172	0.0062	0.0861	0.0196	0.0063	0.0031	0.0026	0.0907	0.0898	0.0097	0.0069	0.0065	0.0227	0.0067	0.0103	0.1693
14	rs17119267	84382486	1.25	0.154769873779188	3.14	0.418735639412168	0.149105874930927	0.107512540683026	0.1334	0.0707	0.006	0.0021	0.0175	0.0031	0.0033	0.0308	0.1633	0.0133	0.0172	0.0062	0.0861	0.0196	0.0062	0.0031	0.0026	0.0907	0.0898	0.0097	0.0069	0.0065	0.0227	0.0067	0.0103	0.1693
14	rs1756295	84399769	1.25	0.154769873779188	3.14	0.418735639412168	0.126974824251417	0.0974293009109307	0.1334	0.0708	0.0059	0.002	0.0175	0.0029	0.0031	0.0307	0.1631	0.0131	0.0172	0.0061	0.086	0.0198	0.0061	0.0029	0.0025	0.0909	0.0906	0.0095	0.0069	0.0064	0.0227	0.0067	0.0105	0.1698
14	rs79115500	84409474	1.25	0.154769873779188	3.14	0.418735639412168	0.121352910563565	0.100665969971369	0.1334	0.0707	0.0058	0.002	0.0175	0.0029	0.0031	0.0307	0.163	0.0131	0.0172	0.0061	0.086	0.0198	0.0061	0.0029	0.0024	0.0909	0.0909	0.0096	0.007	0.0064	0.0227	0.0066	0.0105	0.1697
14	rs13353108	84413122	1.25	0.154769873779188	3.14	0.418735639412168	0.120628511472579	0.101481579165474	0.1335	0.0708	0.0058	0.002	0.0175	0.0029	0.0031	0.0307	0.163	0.0131	0.0172	0.0061	0.0859	0.0198	0.0061	0.0028	0.0024	0.0909	0.091	0.0095	0.007	0.0064	0.0227	0.0066	0.0106	0.1696
14	rs1756293	84419251	1.25	0.154769873779188	3.14	0.418735639412168	0.119503733510897	0.103778876033603	0.1335	0.0708	0.0058	0.002	0.0175	0.0029	0.003	0.0307	0.1631	0.0131	0.0172	0.0061	0.0859	0.0198	0.006	0.0028	0.0024	0.0909	0.0912	0.0095	0.007	0.0064	0.0227	0.0066	0.0106	0.1696
14	rs74071128	84421712	1.25	0.154769873779188	3.14	0.418735639412168	0.120397262839322	0.105763820788378	0.1335	0.0708	0.0058	0.002	0.0175	0.0029	0.003	0.0307	0.1631	0.0131	0.0172	0.0061	0.0859	0.0198	0.006	0.0028	0.0024	0.0909	0.0913	0.0095	0.007	0.0064	0.0227	0.0066	0.0106	0.1696
14	rs78423544	84425231	1.25	0.154769873779188	3.14	0.418735639412168	0.118042579927989	0.104769529533759	0.1335	0.0708	0.0058	0.0019	0.0175	0.0028	0.003	0.0307	0.1632	0.0131	0.0172	0.0062	0.0859	0.0198	0.006	0.0028	0.0024	0.0909	0.0913	0.0095	0.007	0.0064	0.0227	0.0066	0.0106	0.1695
14	rs75562775	84432898	1.25	0.154769873779188	3.14	0.418735639412168	0.11898677620333	0.104604167606527	0.1334	0.0709	0.0058	0.0019	0.0174	0.0027	0.0029	0.0307	0.1635	0.0131	0.0171	0.0062	0.086	0.0199	0.0059	0.0027	0.0024	0.0907	0.0919	0.0094	0.007	0.0064	0.0228	0.0065	0.0106	0.1694
14	rs2210185	84438761	1.24	0.175701215111077	3.14	0.418735639412168	0.124512763716078	0.116333833258781	0.1331	0.071	0.0058	0.0018	0.0172	0.0026	0.0028	0.0307	0.1642	0.013	0.017	0.0062	0.0862	0.0199	0.0059	0.0025	0.0023	0.0905	0.0931	0.0092	0.007	0.0063	0.0228	0.0063	0.0106	0.1691
14	rs17119323	84440363	1.24	0.175701215111077	3.14	0.418735639412168	0.124630745889635	0.117455045604704	0.133	0.071	0.0058	0.0018	0.0172	0.0025	0.0028	0.0307	0.1642	0.013	0.017	0.0062	0.0862	0.0199	0.0059	0.0025	0.0023	0.0905	0.0932	0.0092	0.007	0.0063	0.0228	0.0063	0.0106	0.1691
14	rs17119331	84441623	1.24	0.175701215111077	3.14	0.418735639412168	0.125784633968236	0.122682269843163	0.1329	0.071	0.0058	0.0018	0.0172	0.0025	0.0028	0.0307	0.1641	0.013	0.017	0.0062	0.0862	0.0199	0.0058	0.0025	0.0023	0.0905	0.0933	0.0092	0.007	0.0063	0.0228	0.0063	0.0106	0.1691
14	rs12435170	84455555	1.24	0.175701215111077	3.14	0.418735639412168	0.140421981042528	0.126925256459121	0.1328	0.0709	0.0058	0.0018	0.0171	0.0025	0.0028	0.0306	0.1645	0.013	0.0169	0.0062	0.0858	0.0201	0.0058	0.0026	0.0023	0.0903	0.094	0.0092	0.007	0.0062	0.023	0.0061	0.0107	0.1693
14	rs117192850	84458046	1.24	0.175701215111077	3.16	0.386381943985473	0.140200148100708	0.126836312387972	0.1328	0.0709	0.0058	0.0018	0.0171	0.0025	0.0028	0.0306	0.1645	0.013	0.0169	0.0062	0.0858	0.0201	0.0058	0.0026	0.0023	0.0903	0.094	0.0092	0.007	0.0062	0.023	0.0061	0.0107	0.1693
14	rs116962628	84460810	1.24	0.175701215111077	3.16	0.386381943985473	0.139662284596021	0.127192227947889	0.1328	0.0709	0.0058	0.0018	0.0171	0.0025	0.0028	0.0306	0.1645	0.013	0.0169	0.0062	0.0858	0.0201	0.0058	0.0026	0.0023	0.0903	0.094	0.0092	0.007	0.0062	0.023	0.0061	0.0107	0.1693
14	rs8003423	84463788	1.24	0.175701215111077	3.16	0.386381943985473	0.138810574046185	0.136209492044999	0.1328	0.071	0.0058	0.0018	0.0171	0.0025	0.0028	0.0306	0.1645	0.013	0.0168	0.0062	0.086	0.0201	0.0057	0.0026	0.0023	0.0903	0.094	0.0092	0.007	0.0061	0.023	0.0061	0.0107	0.1693
14	rs80131160	84469740	1.24	0.175701215111077	3.16	0.386381943985473	0.138747608515401	0.138223683378998	0.1328	0.071	0.0058	0.0018	0.0171	0.0025	0.0028	0.0306	0.1644	0.013	0.0168	0.0062	0.0861	0.0201	0.0057	0.0026	0.0023	0.0902	0.0941	0.0092	0.007	0.0061	0.023	0.0061	0.0107	0.1692
14	rs17654303	84470423	1.24	0.175701215111077	3.16	0.386381943985473	0.138873556697708	0.138407328021447	0.1328	0.071	0.0058	0.0018	0.0171	0.0025	0.0028	0.0306	0.1644	0.013	0.0168	0.0062	0.0861	0.0201	0.0057	0.0026	0.0023	0.0902	0.0941	0.0092	0.007	0.0061	0.023	0.0061	0.0107	0.1692
14	rs17119428	84471565	1.24	0.175701215111077	3.16	0.386381943985473	0.147664217270772	0.148360828589878	0.1327	0.0712	0.0059	0.0018	0.0172	0.0025	0.0027	0.0306	0.1644	0.013	0.0168	0.0062	0.0865	0.0201	0.0056	0.0026	0.0022	0.09	0.0941	0.0091	0.007	0.0061	0.0231	0.006	0.0107	0.1691
14	rs7155319	84471634	1.24	0.175701215111077	3.12	0.452863978564029	0.147598884956736	0.148360828589878	0.1327	0.0712	0.0059	0.0018	0.0172	0.0025	0.0027	0.0306	0.1644	0.013	0.0168	0.0062	0.0865	0.0201	0.0056	0.0026	0.0022	0.09	0.0941	0.0091	0.007	0.0061	0.0231	0.006	0.0107	0.1691
14	rs4243669	84477484	1.24	0.175701215111077	3.11	0.470604638115432	0.150985844960778	0.149115027303675	0.1327	0.0712	0.0059	0.0018	0.0172	0.0025	0.0027	0.0306	0.1643	0.013	0.0168	0.0062	0.0868	0.0201	0.0056	0.0026	0.0022	0.09	0.0941	0.0091	0.007	0.0061	0.0231	0.006	0.0107	0.169
14	rs10137482	84485028	1.24	0.175701215111077	3.11	0.470604638115432	0.155527819562481	0.149681578749105	0.1326	0.0712	0.0059	0.0018	0.0172	0.0025	0.0027	0.0307	0.1641	0.013	0.0168	0.0062	0.0871	0.0201	0.0056	0.0026	0.0022	0.09	0.0941	0.0091	0.007	0.0061	0.0231	0.006	0.0107	0.1689
14	rs17119456	84485390	1.24	0.175701215111077	3.11	0.470604638115432	0.154116659099322	0.149776079071407	0.1328	0.0712	0.0059	0.0018	0.0172	0.0025	0.0027	0.0307	0.1641	0.013	0.0168	0.0062	0.0871	0.0201	0.0056	0.0026	0.0022	0.09	0.094	0.0091	0.007	0.0061	0.0231	0.006	0.0107	0.1689
14	rs10145436	84505181	1.24	0.175701215111077	3.11	0.470604638115432	0.148744680841544	0.154241654170004	0.1327	0.0717	0.0058	0.0018	0.0173	0.0024	0.0026	0.0306	0.1642	0.013	0.0168	0.006	0.087	0.0202	0.0056	0.0026	0.0021	0.0897	0.094	0.009	0.0072	0.0061	0.0232	0.0059	0.0108	0.169
14	rs17729686	84508641	1.24	0.175701215111077	3.11	0.470604638115432	0.146686036080367	0.153764363523109	0.1328	0.0716	0.0058	0.0018	0.0173	0.0024	0.0026	0.0306	0.1643	0.013	0.0168	0.006	0.0869	0.0202	0.0056	0.0026	0.0021	0.0897	0.094	0.009	0.0072	0.0061	0.0232	0.0059	0.0108	0.169
14	rs17119559	84509996	1.24	0.175701215111077	3.11	0.470604638115432	0.145161320272283	0.151670577547215	0.1328	0.0716	0.0058	0.0018	0.0173	0.0024	0.0026	0.0306	0.1643	0.013	0.0168	0.006	0.0869	0.0202	0.0056	0.0026	0.0021	0.0897	0.094	0.009	0.0072	0.0061	0.0232	0.0059	0.0108	0.1689
14	rs8003856	84516643	1.24	0.175701215111077	3.11	0.470604638115432	0.140993372359091	0.137673284872063	0.1329	0.0717	0.0058	0.0017	0.0176	0.0022	0.0026	0.0307	0.1645	0.013	0.0167	0.006	0.0865	0.0205	0.0055	0.0025	0.002	0.0894	0.0946	0.0089	0.0075	0.0061	0.0228	0.0057	0.0112	0.1685
14	rs12883081	84529934	1.24	0.175701215111077	3.12	0.452863978564029	0.137648482644332	0.134206170372496	0.133	0.0718	0.0058	0.0017	0.0176	0.0022	0.0026	0.0307	0.1645	0.013	0.0167	0.006	0.0864	0.0205	0.0055	0.0025	0.002	0.0893	0.0947	0.0089	0.0076	0.0062	0.0228	0.0057	0.0112	0.1684
14	rs72701076	84539299	1.24	0.175701215111077	3.12	0.452863978564029	0.135621150225416	0.133480399793742	0.1331	0.0718	0.0058	0.0017	0.0176	0.0022	0.0026	0.0307	0.1645	0.013	0.0167	0.006	0.0862	0.0205	0.0055	0.0025	0.002	0.0893	0.0947	0.0089	0.0076	0.0062	0.0228	0.0057	0.0112	0.1684
14	rs1676053	84544301	1.24	0.175701215111077	3.12	0.452863978564029	0.134877162147016	0.133299183761974	0.1332	0.0718	0.0058	0.0017	0.0176	0.0022	0.0026	0.0307	0.1645	0.013	0.0167	0.0061	0.0862	0.0206	0.0055	0.0025	0.002	0.0893	0.0948	0.0089	0.0076	0.0062	0.0228	0.0057	0.0113	0.1683
14	rs117044054	84562483	1.24	0.175701215111077	3.11	0.470604638115432	0.148482320734178	0.122331128548904	0.1332	0.0718	0.0059	0.0017	0.0177	0.0022	0.0026	0.0309	0.1642	0.013	0.0168	0.0063	0.0861	0.0207	0.0056	0.0025	0.002	0.0887	0.0946	0.0088	0.0076	0.0063	0.0229	0.0058	0.0114	0.1681
14	rs61983984	84563052	1.24	0.175701215111077	3.11	0.470604638115432	0.149665106572002	0.121892733284845	0.1332	0.0718	0.0059	0.0017	0.0177	0.0022	0.0026	0.0309	0.1642	0.013	0.0168	0.0063	0.0861	0.0207	0.0056	0.0025	0.002	0.0887	0.0946	0.0088	0.0076	0.0063	0.0229	0.0058	0.0114	0.1682
14	rs1779561	84563846	1.24	0.175701215111077	3.11	0.470604638115432	0.150886551024778	0.121892733284845	0.1332	0.0718	0.0059	0.0017	0.0177	0.0022	0.0026	0.0309	0.1642	0.013	0.0168	0.0063	0.0861	0.0207	0.0056	0.0025	0.002	0.0887	0.0946	0.0088	0.0076	0.0063	0.0229	0.0058	0.0114	0.1682
14	rs80217150	84572495	1.24	0.175701215111077	3.1	0.488801954490689	0.152979850038839	0.119709645627486	0.1332	0.0718	0.0059	0.0017	0.0177	0.0022	0.0026	0.0309	0.1642	0.013	0.0168	0.0063	0.0861	0.0207	0.0056	0.0025	0.002	0.0886	0.0946	0.0088	0.0076	0.0063	0.0229	0.0058	0.0113	0.1682
14	rs4243670	84573532	1.24	0.175701215111077	3.1	0.488801954490689	0.153581070658309	0.119709645627486	0.1332	0.0718	0.0059	0.0017	0.0177	0.0022	0.0026	0.0309	0.1642	0.013	0.0168	0.0063	0.0861	0.0207	0.0056	0.0025	0.002	0.0887	0.0946	0.0088	0.0076	0.0063	0.0229	0.0058	0.0113	0.1682
14	rs10140421	84586827	1.23	0.19861485684188	3.1	0.488801954490689	0.13210911627903	0.122243402239021	0.1329	0.0717	0.0057	0.0018	0.0177	0.0022	0.0026	0.0309	0.1644	0.0131	0.0168	0.0063	0.0861	0.0208	0.0056	0.0024	0.002	0.0892	0.0941	0.0088	0.0076	0.0063	0.0231	0.0058	0.0113	0.1679
14	rs9323742	84594167	1.23	0.19861485684188	3.1	0.488801954490689	0.132139682405314	0.122243402239021	0.1329	0.0717	0.0057	0.0018	0.0178	0.0022	0.0026	0.0309	0.1644	0.0131	0.0168	0.0063	0.0861	0.0208	0.0056	0.0024	0.002	0.0892	0.0941	0.0088	0.0076	0.0063	0.0231	0.0058	0.0113	0.1679
14	rs79433988	84606845	1.23	0.19861485684188	3.1	0.488801954490689	0.127572471124134	0.141265183652703	0.1334	0.0711	0.0058	0.0017	0.0181	0.0022	0.0027	0.0311	0.1642	0.0133	0.0167	0.0067	0.0842	0.0211	0.0055	0.0025	0.002	0.0894	0.0936	0.009	0.0079	0.0065	0.0231	0.0058	0.012	0.1676
14	rs1381621	84607041	1.23	0.19861485684188	3.11	0.470604638115432	0.130829190465794	0.143492290886994	0.1333	0.0711	0.0058	0.0017	0.0181	0.0022	0.0027	0.0312	0.1642	0.0133	0.0167	0.0067	0.0842	0.0211	0.0055	0.0025	0.002	0.0894	0.0936	0.009	0.0079	0.0065	0.0231	0.0058	0.0121	0.1676
14	rs7150766	84611008	1.23	0.19861485684188	3.11	0.470604638115432	0.151781589385553	0.149115027303675	0.1332	0.0715	0.0058	0.0017	0.0181	0.0021	0.0027	0.0311	0.1641	0.0134	0.0168	0.0067	0.0842	0.0214	0.0055	0.0025	0.002	0.0895	0.0933	0.009	0.0079	0.0065	0.0231	0.0058	0.0121	0.1673
14	rs6574774	84616115	1.23	0.19861485684188	3.11	0.470604638115432	0.151549241444167	0.148926348600194	0.1332	0.0714	0.0058	0.0017	0.0181	0.0022	0.0027	0.0311	0.1641	0.0134	0.0168	0.0067	0.0842	0.0214	0.0055	0.0025	0.002	0.0896	0.0932	0.009	0.0079	0.0065	0.0231	0.0058	0.0121	0.1672
14	rs35056170	84622854	1.23	0.19861485684188	3.11	0.470604638115432	0.146003608330289	0.145357852045729	0.1332	0.0714	0.0057	0.0017	0.0181	0.0021	0.0027	0.0311	0.164	0.0134	0.0168	0.0067	0.0842	0.0214	0.0055	0.0025	0.002	0.0896	0.0932	0.009	0.008	0.0065	0.0231	0.0058	0.0121	0.1671
14	rs7160136	84628673	1.22	0.223600634562227	3.09	0.50746005104726	0.18130639135285	0.218665639742481	0.1331	0.0714	0.0057	0.0016	0.0187	0.002	0.0026	0.0312	0.1635	0.0135	0.0168	0.0069	0.0842	0.0217	0.0054	0.0026	0.0019	0.0901	0.0921	0.0093	0.0084	0.0067	0.0231	0.0057	0.0128	0.1661
14	rs75919693	84630872	1.22	0.223600634562227	3.09	0.50746005104726	0.176553441803443	0.215444059008505	0.1332	0.0715	0.0057	0.0016	0.0187	0.002	0.0026	0.0312	0.1635	0.0135	0.0168	0.0069	0.0842	0.0217	0.0054	0.0026	0.0019	0.09	0.0921	0.0092	0.0084	0.0067	0.0231	0.0057	0.0128	0.1661
14	rs17119756	84634432	1.22	0.223600634562227	3.09	0.50746005104726	0.192324418804413	0.219419599078099	0.1332	0.0715	0.0058	0.0016	0.0187	0.002	0.0026	0.0312	0.1636	0.0135	0.0168	0.007	0.0842	0.0218	0.0054	0.0026	0.0019	0.09	0.0921	0.0092	0.0084	0.0067	0.0231	0.0057	0.0127	0.1661
14	rs78064305	84654448	1.22	0.223600634562227	3.09	0.50746005104726	0.191031146777917	0.289144455305643	0.1354	0.0716	0.0057	0.0016	0.0189	0.0018	0.0024	0.0309	0.1628	0.0136	0.017	0.0071	0.0847	0.0219	0.0051	0.0024	0.0019	0.0899	0.0913	0.0094	0.0085	0.0065	0.0233	0.0057	0.0129	0.1651
14	rs72703283	84671390	1.21	0.250745108472337	3.09	0.50746005104726	0.197818380333989	0.307303109617828	0.1358	0.0716	0.0056	0.0015	0.0189	0.0018	0.0023	0.0309	0.1627	0.0136	0.017	0.0071	0.0846	0.0219	0.0051	0.0024	0.0019	0.0899	0.0912	0.0094	0.0086	0.0064	0.0233	0.0057	0.013	0.165
14	rs76325256	84683440	1.21	0.250745108472337	3.09	0.50746005104726	0.198438577314291	0.312586216985442	0.1359	0.0716	0.0056	0.0015	0.0189	0.0018	0.0023	0.0309	0.1626	0.0136	0.017	0.0071	0.0846	0.0219	0.005	0.0023	0.0019	0.09	0.0912	0.0094	0.0086	0.0064	0.0233	0.0057	0.013	0.1649
14	rs10134840	84697495	1.21	0.250745108472337	3.09	0.50746005104726	0.203361212947096	0.323232101297956	0.1362	0.0716	0.0056	0.0015	0.019	0.0018	0.0023	0.0309	0.1626	0.0136	0.0171	0.0071	0.0846	0.0219	0.005	0.0023	0.0018	0.09	0.0912	0.0094	0.0086	0.0065	0.0233	0.0057	0.013	0.1648
14	rs67104375	84702030	1.21	0.250745108472337	3.09	0.50746005104726	0.22361122805437	0.406884820740752	0.1373	0.0717	0.0056	0.0014	0.0191	0.0016	0.0021	0.0306	0.1617	0.0136	0.0171	0.0072	0.0847	0.0221	0.0048	0.002	0.0017	0.0903	0.0913	0.0094	0.0087	0.0064	0.0234	0.0055	0.0132	0.1647
14	rs1462336	84702576	1.21	0.250745108472337	3.09	0.50746005104726	0.22594179562647	0.447114185116206	0.138	0.0716	0.0055	0.0014	0.0191	0.0015	0.002	0.0304	0.1613	0.0136	0.0171	0.0072	0.085	0.0221	0.0048	0.0018	0.0018	0.0905	0.0913	0.0094	0.0088	0.0063	0.0234	0.0054	0.0133	0.1646
14	rs61984755	84704145	1.21	0.250745108472337	3.09	0.50746005104726	0.22427572972845	0.470702970948581	0.1395	0.0715	0.0055	0.0014	0.0188	0.0014	0.0019	0.0299	0.1604	0.0138	0.017	0.0072	0.0858	0.0222	0.0047	0.0016	0.0018	0.0909	0.0911	0.0092	0.0089	0.006	0.0236	0.0053	0.0133	0.1646
14	rs78367175	84708524	1.2	0.280131383133392	3.09	0.50746005104726	0.225191215424879	0.464776018810873	0.1397	0.0715	0.0055	0.0014	0.0188	0.0013	0.0019	0.0299	0.1603	0.0137	0.017	0.0072	0.0859	0.0222	0.0047	0.0015	0.0018	0.091	0.0912	0.0092	0.0089	0.006	0.0236	0.0053	0.0132	0.1645
14	rs17632399	84708764	1.2	0.280131383133392	3.09	0.50746005104726	0.225107903533522	0.465448547939201	0.1397	0.0715	0.0055	0.0014	0.0188	0.0013	0.0019	0.0299	0.1603	0.0137	0.017	0.0072	0.0859	0.0222	0.0047	0.0015	0.0018	0.091	0.0912	0.0092	0.0089	0.006	0.0236	0.0053	0.0132	0.1645
14	rs75506927	84713607	1.2	0.280131383133392	3.09	0.50746005104726	0.224941331299761	0.464507078363435	0.1398	0.0715	0.0055	0.0014	0.0188	0.0013	0.0019	0.0298	0.1603	0.0137	0.017	0.0072	0.0859	0.0222	0.0047	0.0015	0.0018	0.091	0.0912	0.0092	0.0089	0.006	0.0236	0.0053	0.0132	0.1645
14	rs4567639	84715795	1.2	0.280131383133392	3.09	0.50746005104726	0.224026412698255	0.461685665671575	0.1399	0.0715	0.0055	0.0014	0.0188	0.0013	0.0019	0.0298	0.1603	0.0137	0.017	0.0072	0.0859	0.0223	0.0047	0.0015	0.0018	0.091	0.0911	0.0092	0.0089	0.006	0.0236	0.0053	0.0132	0.1645
14	rs10498573	84723226	1.2	0.280131383133392	3.09	0.50746005104726	0.267340896928327	0.331284996328168	0.1402	0.0717	0.0065	0.0014	0.019	0.0014	0.0018	0.0296	0.1601	0.0138	0.0162	0.0072	0.0864	0.022	0.0048	0.0015	0.0018	0.091	0.091	0.0092	0.0089	0.006	0.0235	0.0053	0.0129	0.1643
14	rs4638505	84729517	1.2	0.280131383133392	3.09	0.50746005104726	0.279105576958202	0.307902109894629	0.1402	0.0717	0.0066	0.0014	0.019	0.0014	0.0018	0.0296	0.1603	0.0138	0.0161	0.0072	0.0864	0.0219	0.0048	0.0015	0.0018	0.091	0.0911	0.0092	0.009	0.006	0.0234	0.0053	0.0128	0.1643
14	rs4523861	84729851	1.2	0.280131383133392	3.09	0.50746005104726	0.275556784526221	0.303716441528849	0.1405	0.0718	0.0066	0.0014	0.019	0.0014	0.0018	0.0295	0.1605	0.0137	0.016	0.0071	0.0864	0.0219	0.0048	0.0015	0.0018	0.0909	0.0911	0.0092	0.0089	0.006	0.0233	0.0052	0.0127	0.1642
14	rs117478153	84740758	1.2	0.280131383133392	3.09	0.50746005104726	0.261787453548312	0.30240449305306	0.1407	0.0718	0.0065	0.0014	0.0191	0.0014	0.0018	0.0295	0.1606	0.0137	0.016	0.0071	0.0865	0.0219	0.0047	0.0015	0.0018	0.0909	0.091	0.0092	0.0089	0.006	0.0233	0.0052	0.0126	0.1643
14	rs17706970	84765126	1.2	0.280131383133392	3.09	0.50746005104726	0.234929259285795	0.296936699435065	0.1411	0.0719	0.0064	0.0013	0.0191	0.0014	0.0018	0.0294	0.1608	0.0136	0.0159	0.007	0.0867	0.0218	0.0047	0.0014	0.0018	0.091	0.0907	0.0092	0.0089	0.0059	0.0233	0.0053	0.0125	0.1644
14	rs34403118	84768408	1.2	0.280131383133392	3.09	0.50746005104726	0.231784789662201	0.29812279422906	0.1411	0.072	0.0064	0.0013	0.0192	0.0014	0.0018	0.0293	0.1608	0.0135	0.0159	0.007	0.0867	0.0218	0.0047	0.0014	0.0018	0.091	0.0907	0.0092	0.0089	0.0059	0.0233	0.0053	0.0125	0.1644
14	rs11159647	84775209	1.2	0.280131383133392	3.09	0.50746005104726	0.2314885555718	0.29421410445727	0.1412	0.072	0.0063	0.0013	0.0191	0.0014	0.0018	0.0293	0.1608	0.0135	0.0159	0.007	0.0867	0.0218	0.0047	0.0014	0.0018	0.091	0.0907	0.0092	0.0089	0.0059	0.0234	0.0053	0.0124	0.1644
14	rs79221316	84780287	1.2	0.280131383133392	3.1	0.488801954490689	0.234332558943661	0.294450550902146	0.1412	0.072	0.0063	0.0013	0.0191	0.0015	0.0017	0.0293	0.1609	0.0135	0.0159	0.007	0.0868	0.0218	0.0047	0.0014	0.0017	0.091	0.0906	0.0092	0.0089	0.0059	0.0234	0.0053	0.0124	0.1645
14	rs61983319	84789486	1.19	0.311838986457593	3.1	0.488801954490689	0.270095286493944	0.275950843732749	0.1417	0.0718	0.0064	0.0013	0.0191	0.0016	0.0017	0.029	0.161	0.0133	0.0159	0.0072	0.0871	0.0219	0.0047	0.0013	0.0017	0.091	0.0902	0.0092	0.0088	0.006	0.0235	0.0053	0.0122	0.1645
14	rs7158051	84795619	1.19	0.311838986457593	3.1	0.488801954490689	0.286323898297013	0.271556793075828	0.1418	0.0717	0.0064	0.0012	0.0191	0.0016	0.0016	0.029	0.1611	0.0133	0.0158	0.0073	0.0872	0.022	0.0047	0.0013	0.0017	0.091	0.0901	0.0093	0.0087	0.006	0.0235	0.0053	0.0122	0.1645
14	rs77863931	84796117	1.19	0.311838986457593	3.1	0.488801954490689	0.285516982638375	0.271787515114599	0.1418	0.0717	0.0064	0.0012	0.0191	0.0016	0.0016	0.029	0.1611	0.0133	0.0158	0.0073	0.0872	0.022	0.0047	0.0013	0.0017	0.091	0.0901	0.0093	0.0087	0.006	0.0235	0.0053	0.0122	0.1645
14	rs12434928	84805291	1.19	0.311838986457593	3.1	0.488801954490689	0.291382732654946	0.293505109976614	0.1419	0.0715	0.0065	0.0012	0.0191	0.0016	0.0015	0.0289	0.1616	0.0132	0.0159	0.0073	0.0871	0.0219	0.0047	0.0012	0.0017	0.0909	0.0901	0.0093	0.0088	0.0061	0.0236	0.0053	0.0122	0.1646
14	rs10141284	84810351	1.19	0.311838986457593	3.09	0.50746005104726	0.291574558675328	0.290085620434842	0.1418	0.0715	0.0065	0.0012	0.019	0.0016	0.0015	0.0289	0.1616	0.0132	0.0159	0.0073	0.0871	0.0219	0.0047	0.0012	0.0017	0.0909	0.0901	0.0093	0.0088	0.0061	0.0236	0.0053	0.0122	0.1647
14	rs61984211	84828418	1.19	0.311838986457593	3.09	0.50746005104726	0.299594668401472	0.283750872450552	0.1419	0.0715	0.0065	0.0011	0.0187	0.0017	0.0015	0.0288	0.1617	0.0132	0.0159	0.0073	0.0871	0.0219	0.0047	0.0012	0.0016	0.0907	0.0901	0.0093	0.0088	0.0061	0.0236	0.0054	0.0122	0.1648
14	rs11159649	84829006	1.19	0.311838986457593	3.09	0.50746005104726	0.299643333045352	0.284218648692039	0.1419	0.0715	0.0065	0.0011	0.0187	0.0017	0.0015	0.0288	0.1617	0.0132	0.0159	0.0073	0.0871	0.0219	0.0047	0.0012	0.0016	0.0907	0.0901	0.0093	0.0088	0.0061	0.0236	0.0054	0.0122	0.1648
14	rs72707150	84839683	1.19	0.311838986457593	3.09	0.50746005104726	0.287369951243247	0.275834932290775	0.142	0.0715	0.0065	0.0011	0.0186	0.0017	0.0015	0.0288	0.1617	0.0132	0.0159	0.0074	0.0871	0.0219	0.0048	0.0012	0.0016	0.0907	0.0902	0.0093	0.0087	0.0061	0.0236	0.0054	0.0121	0.1648
14	rs74939004	84843923	1.19	0.311838986457593	3.09	0.50746005104726	0.28708446169259	0.274792405041777	0.142	0.0715	0.0065	0.0011	0.0186	0.0017	0.0015	0.0288	0.1617	0.0132	0.0159	0.0074	0.0871	0.0219	0.0048	0.0012	0.0016	0.0907	0.0902	0.0093	0.0087	0.0061	0.0236	0.0054	0.0121	0.1649
14	rs4281646	84856376	1.19	0.311838986457593	3.09	0.50746005104726	0.289372626546427	0.274098063617507	0.1421	0.0715	0.0065	0.0011	0.0185	0.0017	0.0015	0.0288	0.1617	0.0132	0.0159	0.0074	0.0871	0.0219	0.0048	0.0012	0.0016	0.0907	0.0902	0.0093	0.0087	0.0061	0.0236	0.0054	0.012	0.1649
14	rs117754243	84867375	1.19	0.311838986457593	3.09	0.50746005104726	0.304040323589676	0.264205897450998	0.1424	0.0715	0.0065	0.0011	0.0184	0.0017	0.0015	0.0288	0.1616	0.0132	0.0158	0.0074	0.0871	0.0218	0.0048	0.0012	0.0016	0.0908	0.0901	0.0093	0.0087	0.0061	0.0236	0.0054	0.0119	0.1651
14	rs73370995	84870088	1.19	0.311838986457593	3.09	0.50746005104726	0.308125399804028	0.264434661671092	0.1424	0.0715	0.0065	0.0011	0.0184	0.0017	0.0015	0.0288	0.1616	0.0132	0.0158	0.0074	0.0871	0.0218	0.0048	0.0012	0.0016	0.0909	0.0901	0.0093	0.0087	0.0061	0.0236	0.0054	0.0118	0.1651
14	rs117540533	84873191	1.19	0.311838986457593	3.09	0.50746005104726	0.308471242240771	0.261351566669545	0.1424	0.0715	0.0065	0.0011	0.0184	0.0017	0.0015	0.0288	0.1616	0.0132	0.0158	0.0074	0.0871	0.0218	0.0048	0.0012	0.0016	0.0909	0.0901	0.0093	0.0087	0.0061	0.0236	0.0054	0.0118	0.1651
14	rs117498600	84880551	1.19	0.311838986457593	3.09	0.50746005104726	0.307829126519907	0.257825700739154	0.1424	0.0714	0.0065	0.0011	0.0184	0.0017	0.0015	0.0288	0.1616	0.0132	0.0158	0.0075	0.0871	0.0218	0.0048	0.0012	0.0016	0.0909	0.0901	0.0093	0.0087	0.0061	0.0236	0.0054	0.0118	0.1651
14	rs58281802	84897147	1.19	0.311838986457593	3.08	0.526582953384854	0.321966959486064	0.266610995120103	0.1425	0.0714	0.0066	0.0011	0.0184	0.0017	0.0015	0.0288	0.1614	0.0132	0.0158	0.0075	0.0872	0.0218	0.0049	0.0012	0.0017	0.091	0.0901	0.0093	0.0087	0.0061	0.0236	0.0053	0.0119	0.1649
14	rs11624797	84917069	1.18	0.345943801679723	3.08	0.526582953384854	0.392051298130605	0.27827221714085	0.1443	0.0715	0.0069	0.0011	0.0188	0.0019	0.0015	0.0288	0.1599	0.0133	0.0154	0.0077	0.0859	0.022	0.0053	0.0012	0.002	0.0912	0.0904	0.0089	0.0086	0.0061	0.0235	0.0056	0.0121	0.1638
14	rs67803520	84920365	1.17	0.382518045708746	3.08	0.526582953384854	0.40621792982287	0.296936699435065	0.1442	0.0715	0.0069	0.0011	0.0188	0.0019	0.0015	0.0289	0.1596	0.0133	0.0154	0.0078	0.0858	0.0219	0.0054	0.0012	0.002	0.0913	0.09	0.0089	0.0086	0.0061	0.0235	0.0057	0.0121	0.1642
14	rs72687274	84938169	1.17	0.382518045708746	3.05	0.586779315918157	0.469538558177729	0.275023972571688	0.144	0.0717	0.0072	0.0011	0.019	0.0021	0.0016	0.0288	0.1591	0.0134	0.0153	0.0079	0.0855	0.0219	0.0055	0.0013	0.002	0.0909	0.0906	0.0087	0.0085	0.0062	0.0234	0.0057	0.0121	0.1641
14	rs77702954	84942340	1.17	0.382518045708746	3.06	0.566238797870229	0.487191267855673	0.270058579638946	0.144	0.0717	0.0072	0.0011	0.0191	0.0021	0.0016	0.0288	0.159	0.0135	0.0153	0.0079	0.0855	0.0219	0.0055	0.0013	0.0021	0.0908	0.0907	0.0086	0.0085	0.0062	0.0234	0.0057	0.0121	0.1641
14	rs59271924	84959510	1.17	0.382518045708746	3.06	0.566238797870229	0.508204678413826	0.26512132451297	0.1439	0.0718	0.0073	0.0011	0.0191	0.0022	0.0016	0.0288	0.1588	0.0135	0.0153	0.0079	0.0853	0.0219	0.0055	0.0013	0.0021	0.0907	0.0909	0.0086	0.0085	0.0062	0.0233	0.0058	0.0121	0.164
14	rs77090488	84959799	1.17	0.382518045708746	3.05	0.586779315918157	0.508458917728722	0.264320271843822	0.1439	0.0718	0.0073	0.0011	0.0191	0.0022	0.0016	0.0288	0.1588	0.0135	0.0153	0.0079	0.0853	0.0219	0.0055	0.0013	0.0021	0.0907	0.0909	0.0086	0.0085	0.0062	0.0233	0.0058	0.0121	0.164
14	rs1961196	84985860	1.17	0.382518045708746	3.05	0.586779315918157	0.565857864038116	0.291970733262023	0.1439	0.0718	0.0074	0.0012	0.0192	0.0022	0.0016	0.0288	0.1585	0.0136	0.0152	0.0079	0.0852	0.0219	0.0056	0.0013	0.0021	0.0905	0.0912	0.0085	0.0085	0.0062	0.0233	0.0058	0.0122	0.1639
14	rs8020826	84987554	1.17	0.382518045708746	3.05	0.586779315918157	0.541436006506855	0.287382279670815	0.1438	0.0719	0.0074	0.0012	0.0192	0.0023	0.0017	0.0287	0.1585	0.0136	0.0152	0.0079	0.0851	0.0219	0.0056	0.0014	0.0021	0.0904	0.0912	0.0085	0.0085	0.0062	0.0233	0.0059	0.0122	0.1639
14	rs78855729	84995793	1.16	0.421630287221885	3.05	0.586779315918157	0.54150150447336	0.274560897683556	0.1437	0.072	0.0074	0.0012	0.0193	0.0023	0.0016	0.0287	0.1584	0.0136	0.0152	0.008	0.0849	0.0218	0.0056	0.0014	0.0022	0.0903	0.0912	0.0084	0.0086	0.0062	0.0232	0.006	0.0123	0.1638
14	rs1449095	85019897	1.16	0.421630287221885	3.05	0.586779315918157	0.567865594350396	0.300023504892742	0.1436	0.0721	0.0075	0.0012	0.0193	0.0024	0.0017	0.0289	0.1582	0.0137	0.0152	0.0081	0.0847	0.0218	0.0057	0.0015	0.0024	0.09	0.0912	0.0084	0.0087	0.0062	0.0232	0.0061	0.0123	0.1637
14	rs1449098	85025653	1.16	0.421630287221885	3.05	0.586779315918157	0.616901547150849	0.315841344010582	0.1434	0.0719	0.0075	0.0012	0.0193	0.0024	0.0017	0.0291	0.1579	0.0137	0.0151	0.0082	0.0848	0.0217	0.0057	0.0015	0.0024	0.0899	0.0912	0.0088	0.0087	0.0063	0.0232	0.0062	0.0123	0.1633
14	rs1988879	85025827	1.16	0.421630287221885	3.05	0.586779315918157	0.62255095609079	0.317170368243561	0.1434	0.0718	0.0075	0.0012	0.0193	0.0024	0.0017	0.0291	0.1579	0.0137	0.0151	0.0082	0.0849	0.0217	0.0057	0.0015	0.0024	0.0899	0.0911	0.0088	0.0087	0.0063	0.0232	0.0062	0.0123	0.1633
14	rs2998315	85032707	1.16	0.421630287221885	3.05	0.586779315918157	0.933298191615738	0.353287541709458	0.1432	0.0715	0.0082	0.0013	0.0191	0.0023	0.0018	0.0294	0.1579	0.0138	0.015	0.0082	0.0844	0.0217	0.0059	0.0016	0.0025	0.0897	0.0914	0.0087	0.0088	0.0062	0.023	0.0064	0.0123	0.1635
14	rs1449100	85034022	1.16	0.421630287221885	3.05	0.586779315918157	0.90478617773344	0.326641386353349	0.1431	0.0715	0.0082	0.0013	0.0191	0.0023	0.0018	0.0294	0.1579	0.0138	0.0149	0.0081	0.0844	0.0217	0.0059	0.0016	0.0025	0.0896	0.0913	0.0086	0.0088	0.0062	0.0229	0.0065	0.0123	0.1639
14	rs113320706	85038527	1.16	0.421630287221885	3.05	0.586779315918157	1.33796486584238	0.435969748504401	0.143	0.0714	0.0088	0.0014	0.0189	0.0024	0.0019	0.0292	0.1577	0.0136	0.0147	0.0084	0.0831	0.022	0.006	0.0016	0.0028	0.0884	0.092	0.0086	0.0087	0.0063	0.023	0.0067	0.0125	0.1645
14	rs921253	85039015	1.15	0.46334549806667	3.05	0.586779315918157	1.80156123627725	0.501174549437047	0.143	0.0712	0.0092	0.0015	0.0186	0.0025	0.0019	0.0291	0.1575	0.0135	0.0146	0.0085	0.0821	0.0221	0.0062	0.0017	0.003	0.0876	0.0927	0.0085	0.0086	0.0064	0.023	0.0069	0.0128	0.1649
14	rs921254	85039240	1.15	0.46334549806667	3.05	0.586779315918157	1.79385200499132	0.474349628098756	0.1429	0.0713	0.0092	0.0015	0.0186	0.0025	0.0019	0.029	0.1575	0.0135	0.0146	0.0085	0.082	0.0221	0.0062	0.0017	0.003	0.0873	0.0931	0.0085	0.0085	0.0063	0.023	0.0069	0.0128	0.1652
14	rs17120161	85039577	1.15	0.46334549806667	3.05	0.586779315918157	1.80638530598399	0.446581805393163	0.1422	0.0711	0.0092	0.0016	0.0183	0.0025	0.0019	0.0289	0.1572	0.0134	0.0146	0.0086	0.0819	0.0221	0.0063	0.0016	0.0031	0.0874	0.0936	0.0086	0.0085	0.0063	0.023	0.0068	0.0128	0.1659
14	rs1839238	85044684	1.15	0.46334549806667	3.05	0.586779315918157	1.82701794360975	0.362553297578656	0.142	0.071	0.0092	0.0016	0.0182	0.0026	0.0019	0.0289	0.1572	0.0134	0.0145	0.0087	0.0819	0.0221	0.0063	0.0017	0.0031	0.0875	0.0935	0.0087	0.0084	0.0063	0.0231	0.0067	0.0128	0.166
14	rs979322	85048815	1.15	0.46334549806667	3.04	0.607799794750251	1.93269426895376	0.346693607835609	0.142	0.0709	0.0092	0.0017	0.0182	0.0026	0.0019	0.0289	0.1569	0.0134	0.0145	0.0087	0.082	0.022	0.0063	0.0016	0.0032	0.0874	0.0937	0.0087	0.0084	0.0062	0.0232	0.0066	0.0128	0.1661
14	rs78836131	85052041	1.15	0.46334549806667	2.99	0.72022314582581	1.89440897855794	0.300975221670463	0.142	0.0709	0.0093	0.0017	0.0181	0.0027	0.002	0.0288	0.1568	0.0134	0.0145	0.0087	0.0819	0.022	0.0063	0.0017	0.0032	0.0872	0.0938	0.0087	0.0085	0.0062	0.0233	0.0066	0.0129	0.1661
14	rs78574512	85057504	1.15	0.46334549806667	2.99	0.72022314582581	1.97543785534148	0.31825897866741	0.142	0.0707	0.0093	0.0018	0.018	0.0028	0.002	0.0286	0.1565	0.0133	0.0145	0.0088	0.0817	0.0221	0.0064	0.0017	0.0034	0.0873	0.0941	0.0087	0.0085	0.0063	0.0235	0.0067	0.0128	0.1662
14	rs74410517	85057698	1.15	0.46334549806667	2.98	0.744195120258389	1.97599072600089	0.318864238315384	0.142	0.0707	0.0093	0.0018	0.018	0.0028	0.002	0.0286	0.1565	0.0133	0.0145	0.0088	0.0817	0.0221	0.0064	0.0017	0.0034	0.0872	0.0941	0.0087	0.0085	0.0063	0.0235	0.0067	0.0128	0.1662
14	rs76354420	85066093	1.15	0.46334549806667	2.98	0.744195120258389	2.03220824977954	0.305269117735672	0.142	0.0705	0.0094	0.0019	0.018	0.0028	0.002	0.0285	0.1563	0.0133	0.0144	0.0089	0.0816	0.0221	0.0064	0.0018	0.0035	0.087	0.0942	0.0087	0.0085	0.0063	0.0236	0.0066	0.0128	0.1662
14	rs17796197	85074995	1.15	0.46334549806667	2.96	0.793651312900757	2.06028923912065	0.311623659583544	0.142	0.0704	0.0094	0.002	0.0181	0.0029	0.0021	0.0284	0.1561	0.0134	0.0144	0.0089	0.0814	0.0222	0.0064	0.0018	0.0035	0.0868	0.0944	0.0087	0.0086	0.0064	0.0236	0.0066	0.0129	0.1662
14	rs17120171	85076353	1.15	0.46334549806667	2.95	0.819141413036571	2.08275577844487	0.333000619763289	0.142	0.0704	0.0094	0.002	0.0181	0.0029	0.0021	0.0284	0.1561	0.0134	0.0144	0.009	0.0813	0.0222	0.0064	0.0018	0.0035	0.0868	0.0944	0.0087	0.0086	0.0064	0.0236	0.0066	0.0129	0.1662
14	rs72692350	85078384	1.15	0.46334549806667	2.95	0.819141413036571	2.22427874722627	0.30503009024352	0.1419	0.0704	0.0094	0.002	0.0181	0.003	0.0021	0.0284	0.156	0.0135	0.0144	0.009	0.0812	0.0222	0.0064	0.0018	0.0037	0.0867	0.0944	0.0087	0.0086	0.0065	0.0237	0.0066	0.0129	0.1661
14	rs79853402	85084507	1.15	0.46334549806667	2.92	0.898693461391643	2.19811405697198	0.28691292025268	0.1405	0.0704	0.0094	0.0021	0.0182	0.0031	0.0022	0.0282	0.1558	0.0134	0.0144	0.0092	0.0808	0.0222	0.0064	0.0021	0.0038	0.0864	0.095	0.0087	0.0087	0.0065	0.0241	0.0066	0.0131	0.1661
14	rs10130082	85088706	1.15	0.46334549806667	2.92	0.898693461391643	2.31302610699075	0.317895986017691	0.1388	0.0705	0.0095	0.0022	0.0182	0.0033	0.0024	0.0281	0.1555	0.0134	0.0145	0.0094	0.0804	0.0223	0.0063	0.0024	0.004	0.086	0.0956	0.0087	0.0088	0.0065	0.0246	0.0065	0.0133	0.1662
14	rs8013368	85095687	1.14	0.507725131913635	2.91	0.926247013494653	2.22381885462442	0.256125040364968	0.1386	0.0704	0.0094	0.0022	0.0182	0.0033	0.0024	0.0281	0.1551	0.0134	0.0146	0.0095	0.0802	0.0223	0.0064	0.0025	0.004	0.0862	0.0956	0.0087	0.0089	0.0065	0.0247	0.0065	0.0133	0.1663
14	rs2199995	85109747	1.14	0.507725131913635	2.91	0.926247013494653	2.26926519948299	0.241424953590957	0.1385	0.0703	0.0094	0.0023	0.0183	0.0033	0.0024	0.028	0.1545	0.0133	0.0146	0.0096	0.08	0.0223	0.0063	0.0025	0.004	0.0865	0.0959	0.0088	0.009	0.0064	0.0248	0.0065	0.0134	0.1665
14	rs61984833	85113652	1.14	0.507725131913635	2.91	0.926247013494653	2.19353411707765	0.207247956042958	0.1384	0.0705	0.0093	0.0023	0.0182	0.0034	0.0024	0.0278	0.1542	0.0131	0.0146	0.0098	0.0803	0.0222	0.0062	0.0025	0.0041	0.0867	0.0963	0.0087	0.009	0.0066	0.0249	0.0063	0.0134	0.1663
14	rs79987268	85132513	1.14	0.507725131913635	2.9	0.954322971774498	2.26278779296323	0.195828285934303	0.1379	0.0709	0.0088	0.0023	0.0182	0.0035	0.0024	0.0273	0.1532	0.0131	0.0146	0.0105	0.0804	0.022	0.0061	0.0027	0.0042	0.0868	0.0972	0.0087	0.009	0.0071	0.0252	0.0059	0.0137	0.1657
14	rs1564524	85135584	1.14	0.507725131913635	2.9	0.954322971774498	2.3376345177931	0.219742984921617	0.1379	0.0709	0.0087	0.0025	0.0182	0.0037	0.0024	0.0273	0.1532	0.0131	0.0146	0.0106	0.0803	0.022	0.0061	0.0027	0.0042	0.0871	0.0968	0.0087	0.009	0.0071	0.0252	0.0058	0.0137	0.1656
14	rs2623143	85140984	1.14	0.507725131913635	2.9	0.954322971774498	2.19181743930896	0.145919219953909	0.1379	0.0709	0.0087	0.0025	0.0182	0.0037	0.0024	0.0273	0.1532	0.013	0.0146	0.0106	0.0804	0.022	0.0061	0.0027	0.0042	0.0871	0.0967	0.0087	0.0091	0.0071	0.0253	0.0058	0.0137	0.1654
14	rs17120219	85143654	1.14	0.507725131913635	2.9	0.954322971774498	2.196625236442	0.243539869131469	0.1378	0.0711	0.0085	0.0025	0.0181	0.0037	0.0025	0.0274	0.153	0.013	0.0146	0.0108	0.0808	0.0218	0.0061	0.0028	0.0042	0.0872	0.0965	0.0087	0.0091	0.0072	0.0256	0.0057	0.0136	0.1649
14	rs111431713	85147599	1.13	0.554827224596281	2.9	0.954322971774498	2.50894834499193	0.280133613546453	0.1376	0.0712	0.0084	0.0025	0.0182	0.0037	0.0025	0.0275	0.1528	0.0129	0.0146	0.0114	0.0814	0.0217	0.0061	0.0028	0.0042	0.087	0.0969	0.0087	0.0091	0.0072	0.0259	0.0057	0.0134	0.1636
14	rs2623129	85153170	1.13	0.554827224596281	2.9	0.954322971774498	2.61885488886918	0.238872697788585	0.1375	0.0712	0.0084	0.0025	0.0182	0.0038	0.0026	0.0276	0.1527	0.0128	0.0147	0.0117	0.0817	0.0216	0.006	0.0029	0.0042	0.0868	0.0972	0.0087	0.0091	0.0071	0.0261	0.0057	0.0134	0.163
14	rs77802834	85157846	1.13	0.554827224596281	2.93	0.871659766409689	2.83696168497878	0.275603154425905	0.1375	0.0713	0.0083	0.0025	0.0182	0.0038	0.0026	0.0276	0.1526	0.0128	0.0147	0.0118	0.0819	0.0216	0.006	0.0029	0.0043	0.0867	0.0973	0.0088	0.0091	0.0072	0.0263	0.0057	0.0133	0.1626
14	rs2819797	85159072	1.13	0.554827224596281	2.94	0.845143312120842	2.8731126584632	0.298953907724961	0.1374	0.0712	0.0083	0.0025	0.0182	0.0038	0.0026	0.0276	0.1525	0.0128	0.0147	0.0119	0.0819	0.0216	0.006	0.0029	0.0043	0.0868	0.0973	0.0088	0.0091	0.0071	0.0263	0.0057	0.0133	0.1627
14	rs72694502	85161244	1.13	0.554827224596281	2.94	0.845143312120842	2.88855837933274	0.305986536131528	0.1373	0.0712	0.0083	0.0025	0.0182	0.0038	0.0026	0.0276	0.1525	0.0128	0.0147	0.0119	0.0818	0.0216	0.006	0.0029	0.0043	0.087	0.0973	0.0088	0.0092	0.0071	0.0263	0.0057	0.0133	0.1626
14	rs12892771	85161541	1.13	0.554827224596281	2.94	0.845143312120842	2.89242363611378	0.315479169740318	0.1373	0.0712	0.0083	0.0025	0.0182	0.0038	0.0026	0.0276	0.1524	0.0128	0.0147	0.0119	0.0819	0.0216	0.006	0.0029	0.0043	0.087	0.0973	0.0088	0.0092	0.0071	0.0263	0.0057	0.0133	0.1625
14	rs2623115	85164660	1.13	0.554827224596281	2.94	0.845143312120842	2.87161921334025	0.341987954409437	0.1375	0.0712	0.0082	0.0024	0.0182	0.0038	0.0026	0.0275	0.1524	0.0127	0.0147	0.0119	0.082	0.0217	0.006	0.0028	0.0042	0.0872	0.0975	0.0088	0.0092	0.0072	0.0263	0.0057	0.0133	0.1624
14	rs12589160	85172137	1.13	0.554827224596281	2.94	0.845143312120842	2.73301139849785	0.28832169885623	0.1373	0.0714	0.0082	0.0024	0.0183	0.0038	0.0026	0.0274	0.1523	0.0127	0.0147	0.0118	0.0821	0.0217	0.006	0.0028	0.0042	0.0871	0.0975	0.0088	0.0092	0.0072	0.0264	0.0057	0.0132	0.1624
14	rs2765909	85173227	1.13	0.554827224596281	2.94	0.845143312120842	2.72088042773117	0.292324603927345	0.1373	0.0714	0.0082	0.0024	0.0183	0.0037	0.0026	0.0274	0.1523	0.0127	0.0147	0.0118	0.0821	0.0217	0.006	0.0027	0.0042	0.087	0.0975	0.0088	0.0092	0.0072	0.0264	0.0057	0.0132	0.1626
14	rs76981062	85184082	1.13	0.554827224596281	2.95	0.819141413036571	2.22174971838633	0.446182630966478	0.137	0.0717	0.008	0.0024	0.0179	0.0033	0.0027	0.0271	0.151	0.0127	0.0145	0.0119	0.0834	0.0214	0.0058	0.0026	0.0038	0.0867	0.0981	0.0094	0.0096	0.0076	0.0275	0.0058	0.0133	0.1618
14	rs12895048	85184503	1.13	0.554827224596281	2.95	0.819141413036571	2.22002591398227	0.454986217456668	0.137	0.0717	0.008	0.0024	0.0179	0.0033	0.0027	0.0271	0.151	0.0127	0.0145	0.0119	0.0835	0.0214	0.0058	0.0026	0.0038	0.0867	0.0982	0.0094	0.0096	0.0076	0.0276	0.0058	0.0133	0.1618
14	rs2623141	85185285	1.13	0.554827224596281	2.95	0.819141413036571	2.26093819845342	0.50873068719222	0.137	0.0717	0.008	0.0024	0.0179	0.0033	0.0027	0.0271	0.1509	0.0128	0.0145	0.0119	0.0835	0.0214	0.0058	0.0026	0.0038	0.0867	0.0982	0.0094	0.0096	0.0076	0.0276	0.0058	0.0133	0.1618
14	rs77112577	85199077	1.13	0.554827224596281	2.95	0.819141413036571	2.01715801508869	0.502271836616924	0.1368	0.0719	0.008	0.0024	0.0179	0.0032	0.0028	0.0271	0.1508	0.0128	0.0145	0.0118	0.0838	0.0213	0.0059	0.0026	0.0037	0.087	0.0982	0.0094	0.0097	0.0076	0.0275	0.0058	0.0132	0.1615
14	rs12896089	85202017	1.13	0.554827224596281	2.95	0.819141413036571	2.03846223188879	0.50873068719222	0.1367	0.0719	0.008	0.0025	0.0178	0.0033	0.0028	0.0271	0.1508	0.0128	0.0145	0.0118	0.0838	0.0213	0.0059	0.0026	0.0037	0.087	0.0982	0.0094	0.0097	0.0076	0.0275	0.0058	0.0132	0.1614
14	rs1952167	85203884	1.13	0.554827224596281	2.95	0.819141413036571	2.04114446542855	0.505429932930083	0.1367	0.072	0.008	0.0025	0.0178	0.0032	0.0028	0.0271	0.1508	0.0128	0.0145	0.0118	0.0839	0.0213	0.0058	0.0026	0.0037	0.0871	0.0982	0.0094	0.0098	0.0076	0.0275	0.0058	0.0132	0.1614
14	rs75489648	85204231	1.13	0.554827224596281	2.96	0.793651312900757	2.00803462018452	0.522264840801192	0.1366	0.072	0.0079	0.0025	0.0178	0.0032	0.0028	0.0271	0.1508	0.0128	0.0145	0.0118	0.0839	0.0213	0.0058	0.0026	0.0037	0.0871	0.0984	0.0094	0.0098	0.0076	0.0276	0.0058	0.0132	0.1614
14	rs12889625	85208577	1.13	0.554827224596281	2.96	0.793651312900757	1.86722223761211	0.47394408295837	0.1364	0.0722	0.0079	0.0025	0.0177	0.0032	0.0028	0.0269	0.1505	0.0128	0.0146	0.0117	0.0841	0.0212	0.0058	0.0026	0.0036	0.087	0.0988	0.0094	0.0098	0.0076	0.0279	0.0058	0.0132	0.1614
14	rs1952171	85217777	1.13	0.554827224596281	2.96	0.793651312900757	1.87395204320742	0.50707962899475	0.1364	0.0721	0.0079	0.0025	0.0177	0.0032	0.0028	0.0268	0.1504	0.0128	0.0146	0.0116	0.0842	0.0211	0.0058	0.0026	0.0036	0.0871	0.099	0.0094	0.0098	0.0076	0.028	0.0058	0.0132	0.1613
14	rs77989307	85224958	1.13	0.554827224596281	2.96	0.793651312900757	1.84027806283871	0.513554018696574	0.1358	0.0719	0.0079	0.0025	0.0177	0.0032	0.0028	0.0266	0.1508	0.0127	0.0145	0.0116	0.0845	0.0211	0.0058	0.0026	0.0036	0.0873	0.0993	0.0095	0.0098	0.0076	0.0281	0.0058	0.0132	0.1611
14	rs10140310	85226972	1.12	0.604706511137083	2.99	0.72022314582581	1.86212612731162	0.529204274829661	0.1355	0.0719	0.0079	0.0025	0.0176	0.0032	0.0028	0.0266	0.1509	0.0127	0.0145	0.0116	0.0846	0.0211	0.0058	0.0026	0.0036	0.0874	0.0995	0.0095	0.0098	0.0076	0.0281	0.0058	0.0133	0.161
14	rs116883200	85230260	1.13	0.554827224596281	2.98	0.744195120258389	1.82680260445063	0.515486566107607	0.1354	0.0718	0.0079	0.0025	0.0176	0.0031	0.0028	0.0265	0.1508	0.0127	0.0145	0.0116	0.0848	0.021	0.0058	0.0026	0.0036	0.0874	0.0996	0.0095	0.0098	0.0076	0.0282	0.0058	0.0132	0.1611
14	rs2623134	85233350	1.12	0.604706511137083	2.98	0.744195120258389	1.82960269458989	0.531986446571014	0.1353	0.0718	0.0079	0.0025	0.0176	0.0031	0.0028	0.0265	0.1508	0.0127	0.0145	0.0115	0.0849	0.021	0.0058	0.0026	0.0036	0.0874	0.0997	0.0095	0.0098	0.0075	0.0282	0.0057	0.0132	0.1612
14	rs17186197	85233791	1.12	0.604706511137083	2.98	0.744195120258389	1.81003311220466	0.51590092146246	0.1354	0.0718	0.0079	0.0025	0.0176	0.0031	0.0028	0.0265	0.1508	0.0127	0.0145	0.0115	0.0849	0.021	0.0058	0.0026	0.0036	0.0874	0.0997	0.0095	0.0098	0.0075	0.0281	0.0057	0.0132	0.1612
14	rs76875495	85243917	1.13	0.554827224596281	2.98	0.744195120258389	1.55530337200375	0.422932446542514	0.1354	0.0724	0.0079	0.0024	0.0176	0.003	0.0027	0.0262	0.151	0.0126	0.0144	0.0113	0.0851	0.0209	0.0057	0.0025	0.0036	0.0875	0.1001	0.0095	0.0098	0.0075	0.0282	0.0057	0.0132	0.1609
14	rs71418967	85257945	1.13	0.554827224596281	2.98	0.744195120258389	1.39431025197131	0.456591736073712	0.1355	0.0732	0.0078	0.0023	0.0175	0.0029	0.0026	0.0259	0.1513	0.0126	0.0142	0.011	0.0853	0.0208	0.0057	0.0024	0.0035	0.0875	0.1006	0.0097	0.0099	0.0074	0.0284	0.0057	0.0131	0.1605
14	rs73390797	85259883	1.13	0.554827224596281	2.98	0.744195120258389	1.37919322032828	0.454718775854513	0.1355	0.0733	0.0078	0.0022	0.0175	0.0029	0.0026	0.0258	0.1513	0.0126	0.0142	0.0109	0.0854	0.0208	0.0057	0.0024	0.0035	0.0875	0.1007	0.0097	0.0099	0.0074	0.0284	0.0057	0.0131	0.1605
14	rs2625342	85272343	1.13	0.554827224596281	2.98	0.744195120258389	1.09823735634355	0.41130384207908	0.1357	0.0754	0.0077	0.002	0.0172	0.0025	0.0024	0.0249	0.1517	0.0124	0.0139	0.0101	0.0862	0.0204	0.0056	0.0022	0.0034	0.0877	0.1018	0.0098	0.0103	0.0073	0.0285	0.0054	0.0129	0.1596
14	rs17201510	85276825	1.13	0.554827224596281	2.98	0.744195120258389	1.02309418180164	0.40714440197708	0.1358	0.0755	0.0076	0.0019	0.0172	0.0025	0.0024	0.0248	0.1516	0.0124	0.0138	0.01	0.0864	0.0204	0.0056	0.0022	0.0034	0.0879	0.1021	0.0098	0.0103	0.0072	0.0286	0.0054	0.0129	0.1595
14	rs10139127	85278343	1.13	0.554827224596281	2.98	0.744195120258389	1.00901353235109	0.418610467744547	0.136	0.0755	0.0076	0.0019	0.0171	0.0025	0.0024	0.0247	0.1517	0.0124	0.0138	0.0099	0.0865	0.0203	0.0056	0.0022	0.0034	0.0881	0.1021	0.0098	0.0103	0.0072	0.0286	0.0054	0.0129	0.1595
14	rs2046298	85279667	1.13	0.554827224596281	2.98	0.744195120258389	1.02925223494253	0.411954795299882	0.136	0.0756	0.0076	0.0018	0.0171	0.0024	0.0024	0.0247	0.1517	0.0124	0.0137	0.0098	0.0866	0.0204	0.0056	0.0021	0.0033	0.0881	0.1021	0.0097	0.0103	0.0071	0.0286	0.0054	0.0128	0.1596
14	rs78383891	85283229	1.13	0.554827224596281	2.98	0.744195120258389	1.0053122550423	0.400410066384862	0.1361	0.0757	0.0076	0.0018	0.0171	0.0024	0.0024	0.0247	0.1517	0.0124	0.0137	0.0098	0.0867	0.0204	0.0055	0.0021	0.0033	0.0882	0.1021	0.0097	0.0103	0.0071	0.0286	0.0054	0.0128	0.1595
14	rs11627535	85287014	1.14	0.507725131913635	2.98	0.744195120258389	0.845517960451632	0.360167738665319	0.1366	0.0767	0.0075	0.0017	0.017	0.0024	0.0024	0.0246	0.1517	0.0125	0.0134	0.0092	0.0874	0.0202	0.0054	0.0022	0.0033	0.0888	0.1018	0.0098	0.0102	0.007	0.0286	0.0053	0.013	0.1586
14	rs9671635	85302957	1.14	0.507725131913635	2.98	0.744195120258389	0.707787401345438	0.325666233661888	0.1373	0.0781	0.0074	0.0016	0.0171	0.0024	0.0024	0.0246	0.1517	0.0125	0.0131	0.0084	0.0878	0.0201	0.0052	0.0022	0.0033	0.0896	0.1013	0.0099	0.0103	0.0068	0.0283	0.0052	0.0131	0.1573
14	rs75304090	85304288	1.14	0.507725131913635	2.98	0.744195120258389	0.708231822295094	0.322867444700443	0.1373	0.0781	0.0074	0.0016	0.0171	0.0024	0.0024	0.0246	0.1517	0.0125	0.0131	0.0084	0.0878	0.0201	0.0052	0.0022	0.0033	0.0896	0.1013	0.0099	0.0103	0.0068	0.0283	0.0052	0.0131	0.1573
14	rs1483065	85310791	1.14	0.507725131913635	2.98	0.744195120258389	0.690112596877034	0.326031815698004	0.1372	0.0783	0.0073	0.0016	0.0171	0.0025	0.0024	0.0246	0.1518	0.0125	0.0131	0.0084	0.0879	0.0201	0.0053	0.0022	0.0034	0.0896	0.1012	0.0099	0.0103	0.0068	0.0283	0.0052	0.0131	0.1572
14	rs1026897	85313024	1.14	0.507725131913635	2.98	0.744195120258389	0.630682521211315	0.340258982476078	0.1372	0.0783	0.0073	0.0016	0.0171	0.0025	0.0024	0.0246	0.1518	0.0125	0.0131	0.0083	0.0881	0.0198	0.0053	0.0022	0.0034	0.0897	0.1012	0.0099	0.0103	0.0068	0.0283	0.0052	0.0131	0.1572
14	rs856675	85336215	1.14	0.507725131913635	2.98	0.744195120258389	0.598859105169787	0.346817690895416	0.1374	0.0792	0.0073	0.0015	0.017	0.0024	0.0024	0.0243	0.1515	0.0124	0.0133	0.0083	0.0886	0.0197	0.0054	0.0019	0.0034	0.09	0.1004	0.01	0.0103	0.0067	0.0281	0.0053	0.0131	0.1573
14	rs78026041	85350543	1.14	0.507725131913635	2.98	0.744195120258389	0.597418154359791	0.344462301873044	0.1373	0.0791	0.0073	0.0015	0.0171	0.0024	0.0024	0.0244	0.1516	0.0123	0.0133	0.0083	0.0886	0.0197	0.0054	0.0018	0.0034	0.09	0.1004	0.01	0.0102	0.0067	0.0281	0.0053	0.0131	0.1572
14	rs72679934	85353547	1.14	0.507725131913635	2.98	0.744195120258389	0.595157046512068	0.343967020522088	0.1373	0.0791	0.0073	0.0015	0.0171	0.0024	0.0024	0.0244	0.1517	0.0123	0.0133	0.0083	0.0886	0.0197	0.0054	0.0018	0.0034	0.09	0.1004	0.01	0.0102	0.0067	0.0281	0.0053	0.0131	0.1572
14	rs2086695	85361967	1.14	0.507725131913635	2.99	0.72022314582581	0.588329454415745	0.341493703791525	0.1373	0.0791	0.0073	0.0015	0.0171	0.0024	0.0024	0.0244	0.1517	0.0123	0.0134	0.0083	0.0885	0.0197	0.0054	0.0019	0.0034	0.0901	0.1004	0.01	0.0102	0.0067	0.028	0.0053	0.0132	0.1571
14	rs55677273	85366143	1.14	0.507725131913635	2.99	0.72022314582581	0.586696268135115	0.340629262954728	0.1373	0.079	0.0073	0.0015	0.0171	0.0024	0.0024	0.0244	0.1518	0.0123	0.0134	0.0083	0.0885	0.0197	0.0054	0.0019	0.0034	0.0901	0.1003	0.01	0.0102	0.0067	0.028	0.0053	0.0132	0.1571
14	rs112356555	85388834	1.14	0.507725131913635	2.99	0.72022314582581	0.582351413806213	0.321410030597758	0.1372	0.0789	0.0074	0.0015	0.0172	0.0024	0.0024	0.0243	0.152	0.0123	0.0134	0.0084	0.0883	0.0199	0.0055	0.0019	0.0034	0.0901	0.1001	0.01	0.0102	0.0069	0.0279	0.0054	0.0132	0.1568
14	rs76777540	85389034	1.14	0.507725131913635	2.99	0.72022314582581	0.582215878973647	0.320560769884433	0.1372	0.0789	0.0074	0.0015	0.0172	0.0024	0.0024	0.0243	0.152	0.0123	0.0134	0.0084	0.0883	0.0199	0.0055	0.0019	0.0034	0.0901	0.1001	0.01	0.0102	0.0069	0.0279	0.0054	0.0132	0.1568
14	rs17659476	85394158	1.14	0.507725131913635	2.99	0.72022314582581	0.577076434704666	0.314513973969726	0.1371	0.0789	0.0074	0.0015	0.0172	0.0024	0.0024	0.0243	0.152	0.0123	0.0134	0.0085	0.0882	0.0199	0.0055	0.002	0.0034	0.0901	0.1	0.01	0.0102	0.0069	0.0279	0.0054	0.0132	0.1568
14	rs72679968	85396705	1.14	0.507725131913635	2.99	0.72022314582581	0.577683945587795	0.312104827994577	0.1371	0.0789	0.0074	0.0015	0.0172	0.0024	0.0024	0.0243	0.152	0.0123	0.0134	0.0085	0.0882	0.02	0.0056	0.002	0.0034	0.0901	0.1	0.01	0.0102	0.0069	0.0279	0.0054	0.0132	0.1568
14	rs72679969	85396939	1.14	0.507725131913635	2.99	0.72022314582581	0.577751465177468	0.311262928174853	0.1371	0.0789	0.0074	0.0015	0.0172	0.0024	0.0024	0.0243	0.1521	0.0123	0.0134	0.0085	0.0882	0.02	0.0056	0.002	0.0034	0.0901	0.1	0.01	0.0102	0.0069	0.0279	0.0054	0.0132	0.1568
14	rs17120541	85411463	1.14	0.507725131913635	2.98	0.744195120258389	0.567062103102549	0.280949170924561	0.137	0.079	0.0075	0.0016	0.0172	0.0024	0.0024	0.0243	0.1522	0.0123	0.0134	0.0084	0.0882	0.0202	0.0056	0.002	0.0034	0.0901	0.0999	0.0099	0.0102	0.0071	0.0278	0.0055	0.0132	0.1564
14	rs1556347	85425061	1.14	0.507725131913635	2.99	0.72022314582581	0.567129040385142	0.215015704964201	0.137	0.0793	0.0077	0.0016	0.0174	0.0024	0.0024	0.0241	0.1521	0.0123	0.0136	0.0084	0.0878	0.0205	0.0057	0.0022	0.0035	0.09	0.0996	0.0098	0.0101	0.0073	0.0276	0.0057	0.0132	0.1557
14	rs113969138	85426614	1.14	0.507725131913635	2.99	0.72022314582581	0.566125369212756	0.21448065770206	0.137	0.0793	0.0077	0.0016	0.0174	0.0024	0.0024	0.0241	0.1521	0.0123	0.0136	0.0084	0.0878	0.0205	0.0057	0.0022	0.0035	0.09	0.0996	0.0098	0.0101	0.0073	0.0276	0.0057	0.0132	0.1557
14	rs17738795	85428969	1.14	0.507725131913635	2.99	0.72022314582581	0.56412052280617	0.214052936535515	0.137	0.0793	0.0077	0.0016	0.0174	0.0024	0.0024	0.0241	0.1521	0.0123	0.0136	0.0084	0.0878	0.0205	0.0057	0.0022	0.0035	0.09	0.0996	0.0098	0.0101	0.0073	0.0276	0.0057	0.0132	0.1557
14	rs1351384	85435351	1.14	0.507725131913635	2.99	0.72022314582581	0.529642647553595	0.21170551676307	0.137	0.0794	0.0077	0.0017	0.0174	0.0024	0.0025	0.024	0.1522	0.0123	0.0136	0.0084	0.0877	0.0205	0.0058	0.0022	0.0036	0.0899	0.0996	0.0098	0.0101	0.0073	0.0276	0.0057	0.0132	0.1556
14	rs117795367	85441441	1.14	0.507725131913635	2.99	0.72022314582581	0.516178399222255	0.205031027814134	0.137	0.0794	0.0077	0.0017	0.0174	0.0024	0.0025	0.024	0.1523	0.0123	0.0136	0.0084	0.0877	0.0205	0.0059	0.0022	0.0036	0.0899	0.0996	0.0098	0.0101	0.0073	0.0275	0.0057	0.0132	0.1555
14	rs709857	85448621	1.14	0.507725131913635	2.99	0.72022314582581	0.508840390859	0.202717078738739	0.137	0.0795	0.0077	0.0017	0.0174	0.0024	0.0025	0.024	0.1523	0.0123	0.0136	0.0083	0.0877	0.0205	0.0059	0.0022	0.0036	0.0899	0.0996	0.0098	0.0101	0.0073	0.0275	0.0057	0.0132	0.1555
14	rs28452509	85457407	1.14	0.507725131913635	2.99	0.72022314582581	0.487938836983513	0.201982665555715	0.1369	0.0795	0.0077	0.0017	0.0173	0.0025	0.0025	0.024	0.1523	0.0123	0.0137	0.0083	0.0877	0.0205	0.0059	0.0022	0.0036	0.0898	0.0996	0.0098	0.0101	0.0074	0.0274	0.0057	0.0132	0.1554
14	rs75503450	85468837	1.14	0.507725131913635	2.99	0.72022314582581	0.507569346551518	0.158560926491128	0.1366	0.0799	0.0078	0.0018	0.0172	0.0026	0.0027	0.0238	0.1519	0.0123	0.0138	0.0083	0.0875	0.0205	0.0061	0.0023	0.0038	0.0898	0.0994	0.0098	0.0101	0.0074	0.0272	0.0057	0.0135	0.1553
14	rs78858044	85469358	1.14	0.507725131913635	2.98	0.744195120258389	0.50243719983863	0.15798257461064	0.1366	0.0797	0.0078	0.0018	0.0172	0.0026	0.0027	0.0238	0.152	0.0123	0.0138	0.0083	0.0874	0.0204	0.0061	0.0023	0.0038	0.0899	0.0995	0.0098	0.0101	0.0074	0.0272	0.0057	0.0135	0.1552
14	rs7159056	85475673	1.14	0.507725131913635	2.98	0.744195120258389	0.495382163749335	0.144051042137703	0.1365	0.0798	0.0078	0.0018	0.0171	0.0026	0.0027	0.0238	0.1518	0.0123	0.0139	0.0083	0.0876	0.0204	0.0061	0.0023	0.0038	0.0898	0.0994	0.0098	0.0102	0.0074	0.0271	0.0057	0.0135	0.1551
14	rs57543927	85478265	1.14	0.507725131913635	2.99	0.72022314582581	0.511705803331766	0.135115418735565	0.1364	0.0798	0.0077	0.0018	0.017	0.0027	0.0028	0.0238	0.1517	0.0123	0.0139	0.0083	0.0875	0.0205	0.0061	0.0024	0.0039	0.0899	0.0994	0.0098	0.0102	0.0074	0.0271	0.0057	0.0136	0.1551
14	rs28729443	85481250	1.14	0.507725131913635	2.99	0.72022314582581	0.533148230156033	0.138223683378998	0.1362	0.0797	0.0077	0.0018	0.0169	0.0027	0.0028	0.0235	0.1517	0.0123	0.0139	0.0083	0.0879	0.0205	0.0059	0.0024	0.0039	0.0899	0.0993	0.0098	0.0102	0.0073	0.0272	0.0058	0.0136	0.1552
14	rs17120665	85493834	1.14	0.507725131913635	3	0.696751202985924	0.562985921422686	0.171769339030634	0.1364	0.0797	0.0077	0.0018	0.017	0.0027	0.0028	0.0235	0.1517	0.0122	0.0139	0.0083	0.088	0.0205	0.0059	0.0024	0.0039	0.0899	0.0991	0.0098	0.0103	0.0073	0.0271	0.0058	0.0137	0.1549
14	rs117920691	85496412	1.14	0.507725131913635	2.99	0.72022314582581	0.578494423228289	0.172961250104907	0.1363	0.0797	0.0077	0.0018	0.017	0.0027	0.0028	0.0235	0.1516	0.0122	0.0139	0.0083	0.088	0.0205	0.0059	0.0024	0.0039	0.0899	0.0991	0.0098	0.0103	0.0073	0.0271	0.0058	0.0137	0.1549
14	rs76491049	85505333	1.15	0.46334549806667	2.99	0.72022314582581	0.376109166564785	0.139787500270611	0.1366	0.08	0.0078	0.0021	0.017	0.003	0.003	0.0223	0.15	0.0124	0.014	0.0079	0.0883	0.02	0.006	0.0026	0.004	0.091	0.0982	0.0099	0.0108	0.0076	0.0274	0.0058	0.0142	0.1547
14	rs8018834	85506795	1.15	0.46334549806667	2.99	0.72022314582581	0.369131698383079	0.140433289847481	0.1366	0.0801	0.0078	0.0021	0.017	0.003	0.0031	0.022	0.1496	0.0125	0.014	0.0078	0.0884	0.0199	0.006	0.0027	0.004	0.0912	0.0979	0.0099	0.011	0.0077	0.0274	0.0059	0.0143	0.1546
14	rs75735319	85507668	1.15	0.46334549806667	2.99	0.72022314582581	0.360825376838671	0.136483516162505	0.1366	0.0801	0.0079	0.0022	0.017	0.003	0.0031	0.0219	0.1494	0.0125	0.014	0.0078	0.0884	0.0198	0.006	0.0027	0.004	0.0913	0.0978	0.0099	0.011	0.0077	0.0274	0.0059	0.0143	0.1546
14	rs60469115	85509687	1.15	0.46334549806667	2.99	0.72022314582581	0.356175675645704	0.139234831209988	0.1367	0.0801	0.0079	0.0022	0.017	0.0031	0.0031	0.0218	0.1493	0.0125	0.014	0.0078	0.0884	0.0198	0.006	0.0027	0.004	0.0914	0.0978	0.01	0.0111	0.0077	0.0274	0.0059	0.0144	0.1545
14	rs17672580	85516429	1.15	0.46334549806667	2.99	0.72022314582581	0.3437190092902	0.134115369812306	0.1367	0.0801	0.0079	0.0022	0.017	0.0031	0.0031	0.0217	0.1491	0.0125	0.014	0.0078	0.0884	0.0197	0.006	0.0028	0.004	0.0914	0.0977	0.01	0.0111	0.0078	0.0275	0.006	0.0144	0.1544
14	rs1480404	85523839	1.15	0.46334549806667	2.99	0.72022314582581	0.363726964745975	0.1250623182738	0.1366	0.08	0.0081	0.0022	0.017	0.0031	0.0031	0.0217	0.1491	0.0125	0.014	0.0078	0.0884	0.0197	0.006	0.0028	0.004	0.0915	0.0975	0.01	0.0111	0.0078	0.0275	0.006	0.0145	0.1544
14	rs112386361	85528008	1.15	0.46334549806667	2.99	0.72022314582581	0.385478898617549	0.144610580140629	0.1368	0.0798	0.0081	0.0023	0.017	0.0031	0.0031	0.0216	0.149	0.0125	0.0141	0.0078	0.0885	0.0196	0.006	0.0028	0.004	0.0916	0.0969	0.0099	0.0111	0.0078	0.0275	0.006	0.0145	0.1546
14	rs1480407	85528116	1.15	0.46334549806667	2.98	0.744195120258389	0.385589826900123	0.143027266924976	0.1368	0.0798	0.0081	0.0023	0.017	0.0031	0.0031	0.0216	0.1489	0.0125	0.0141	0.0078	0.0885	0.0196	0.006	0.0028	0.004	0.0916	0.0969	0.0099	0.0111	0.0078	0.0276	0.006	0.0145	0.1546
14	rs12884405	85540136	1.15	0.46334549806667	2.98	0.744195120258389	0.289707128354084	0.133208609778231	0.1366	0.0791	0.0082	0.0024	0.0172	0.0032	0.0031	0.0213	0.1492	0.0125	0.0141	0.0078	0.0884	0.0193	0.0062	0.0029	0.0041	0.0918	0.096	0.0098	0.0113	0.008	0.0277	0.0062	0.0147	0.1552
14	rs1904801	85550868	1.15	0.46334549806667	2.97	0.768670182966371	0.321512209076367	0.147702035241836	0.1371	0.0789	0.0082	0.0024	0.0172	0.0032	0.0031	0.0212	0.1493	0.0125	0.0141	0.0078	0.0883	0.0193	0.0062	0.0029	0.0041	0.0918	0.096	0.0098	0.0111	0.008	0.0277	0.0062	0.0147	0.1548
14	rs72683707	85551548	1.15	0.46334549806667	2.97	0.768670182966371	0.325667930062476	0.150438181088848	0.1372	0.0789	0.0082	0.0024	0.0172	0.0032	0.0031	0.0212	0.1493	0.0124	0.0141	0.0078	0.0883	0.0193	0.0062	0.0029	0.0042	0.0919	0.096	0.0099	0.0111	0.008	0.0277	0.0062	0.0147	0.1548
14	rs1480412	85552142	1.15	0.46334549806667	2.97	0.768670182966371	0.320553286771475	0.142748515665809	0.1372	0.0789	0.0082	0.0024	0.0172	0.0032	0.0031	0.0212	0.1493	0.0124	0.0141	0.0078	0.0883	0.0193	0.0062	0.0029	0.0042	0.0919	0.096	0.0099	0.0111	0.008	0.0277	0.0062	0.0148	0.1548
14	rs118087445	85552203	1.15	0.46334549806667	2.97	0.768670182966371	0.323637258713304	0.144703912858457	0.1372	0.0789	0.0082	0.0024	0.0172	0.0032	0.0031	0.0212	0.1493	0.0124	0.0141	0.0078	0.0883	0.0193	0.0062	0.0029	0.0042	0.0919	0.096	0.0099	0.0111	0.008	0.0277	0.0062	0.0148	0.1548
14	rs17201559	85554193	1.15	0.46334549806667	2.97	0.768670182966371	0.362650913695838	0.203557499282664	0.1372	0.0789	0.0082	0.0024	0.0172	0.0032	0.0031	0.0212	0.1493	0.0124	0.014	0.0078	0.0883	0.0192	0.0062	0.0029	0.0042	0.092	0.096	0.0099	0.0111	0.008	0.0277	0.0062	0.0147	0.1547
14	rs76841961	85554215	1.15	0.46334549806667	2.97	0.768670182966371	0.371685997175134	0.200098280091816	0.1372	0.0789	0.0082	0.0024	0.0172	0.0032	0.0031	0.0212	0.1495	0.0124	0.0141	0.0078	0.0884	0.0192	0.0062	0.0029	0.0042	0.092	0.0958	0.0099	0.0111	0.008	0.0277	0.0061	0.0147	0.1547
14	rs78050268	85564900	1.15	0.46334549806667	2.97	0.768670182966371	0.431893973790315	0.279551517987119	0.1371	0.079	0.0082	0.0024	0.0172	0.0032	0.0031	0.0211	0.1493	0.0124	0.014	0.0078	0.0888	0.0191	0.0062	0.0029	0.0042	0.0921	0.0956	0.0099	0.0112	0.0081	0.0277	0.0061	0.0148	0.1543
14	rs35223096	85565605	1.16	0.421630287221885	2.98	0.744195120258389	0.309460492327326	0.219096369421157	0.1368	0.0792	0.0083	0.0026	0.0173	0.0034	0.0031	0.021	0.1488	0.0124	0.014	0.0079	0.0896	0.0188	0.0063	0.0029	0.0042	0.0925	0.095	0.0099	0.0115	0.0081	0.0277	0.0062	0.0148	0.1535
14	rs7156613	85566856	1.15	0.46334549806667	2.97	0.768670182966371	0.254110103640912	0.255558940540181	0.136	0.0796	0.0086	0.003	0.0177	0.0037	0.0032	0.0207	0.1477	0.0124	0.0139	0.008	0.092	0.0178	0.0064	0.003	0.0043	0.0936	0.0934	0.0102	0.0122	0.0083	0.0277	0.0068	0.0149	0.151
14	rs6574803	85570036	1.13	0.554827224596281	2.96	0.793651312900757	0.334630142660603	0.339272138323189	0.1344	0.08	0.0084	0.0034	0.0183	0.0036	0.003	0.0209	0.1466	0.0118	0.0138	0.0075	0.0941	0.0167	0.0065	0.0028	0.0039	0.0966	0.0918	0.0108	0.0125	0.0087	0.0273	0.0076	0.0158	0.1492
14	rs72683717	85575915	1.13	0.554827224596281	2.96	0.793651312900757	0.309509998722755	0.295633643836388	0.1343	0.08	0.0084	0.0034	0.0183	0.0036	0.0029	0.0209	0.1466	0.0117	0.014	0.0075	0.0941	0.0166	0.0065	0.0028	0.0038	0.0967	0.0919	0.0108	0.0126	0.0086	0.0273	0.0076	0.0159	0.1492
14	rs17258540	85582833	1.13	0.554827224596281	2.96	0.793651312900757	0.28927709251255	0.247227084769851	0.1342	0.08	0.0084	0.0034	0.0183	0.0037	0.0029	0.0209	0.1465	0.0118	0.0141	0.0074	0.0941	0.0166	0.0065	0.0028	0.0038	0.0968	0.0919	0.0108	0.0126	0.0086	0.0273	0.0077	0.0159	0.1493
14	rs72683721	85584388	1.13	0.554827224596281	2.96	0.793651312900757	0.296101846107845	0.24902115352477	0.1342	0.08	0.0084	0.0034	0.0183	0.0037	0.0029	0.0209	0.1465	0.0118	0.0141	0.0074	0.0941	0.0166	0.0065	0.0028	0.0038	0.0968	0.0919	0.0108	0.0127	0.0086	0.0273	0.0077	0.0159	0.1493
14	rs11628234	85585719	1.13	0.554827224596281	2.96	0.793651312900757	0.291334786672886	0.242426021465358	0.1341	0.0801	0.0084	0.0034	0.0183	0.0037	0.0029	0.0208	0.1465	0.0118	0.0141	0.0074	0.0941	0.0166	0.0064	0.0028	0.0038	0.0968	0.0919	0.0108	0.0127	0.0086	0.0273	0.0077	0.0159	0.1493
14	rs75923831	85587984	1.13	0.554827224596281	2.96	0.793651312900757	0.294122609223843	0.241869709248799	0.1341	0.0801	0.0084	0.0034	0.0183	0.0037	0.0029	0.0208	0.1465	0.0118	0.0142	0.0074	0.0941	0.0166	0.0064	0.0028	0.0039	0.0968	0.0918	0.0107	0.0127	0.0086	0.0273	0.0077	0.0159	0.1492
14	rs17796466	85591899	1.13	0.554827224596281	2.96	0.793651312900757	0.259349576830839	0.199993765811389	0.1338	0.0802	0.0083	0.0034	0.0185	0.0037	0.0029	0.0206	0.1465	0.0118	0.0142	0.0075	0.0942	0.0168	0.0064	0.0027	0.0039	0.0968	0.0917	0.0107	0.0128	0.0087	0.0274	0.0077	0.0159	0.1491
14	rs116899639	85594952	1.13	0.554827224596281	2.96	0.793651312900757	0.25661060943555	0.168112418281161	0.1337	0.0801	0.0083	0.0035	0.0187	0.0037	0.0029	0.0205	0.1466	0.0118	0.0142	0.0075	0.0943	0.0169	0.0063	0.0027	0.0039	0.0968	0.0915	0.0107	0.0128	0.0087	0.0274	0.0078	0.0158	0.1491
14	rs4904235	85602715	1.12	0.604706511137083	2.97	0.768670182966371	0.244939645741471	0.145919219953909	0.1336	0.08	0.0083	0.0035	0.0189	0.0037	0.0029	0.0204	0.1467	0.0119	0.0143	0.0076	0.0944	0.017	0.0063	0.0027	0.0039	0.0968	0.0913	0.0107	0.0128	0.0087	0.0274	0.0078	0.0158	0.1491
14	rs10139916	85607490	1.12	0.604706511137083	2.97	0.768670182966371	0.242458852746618	0.127192227947889	0.1335	0.0802	0.0082	0.0035	0.0189	0.0037	0.0029	0.0204	0.1468	0.0119	0.0143	0.0076	0.0946	0.0171	0.0062	0.0027	0.0039	0.0967	0.0911	0.0106	0.0128	0.0087	0.0274	0.0078	0.0158	0.149
14	rs80014969	85632905	1.12	0.604706511137083	2.97	0.768670182966371	0.272402276189997	0.115474138660611	0.134	0.0802	0.008	0.0035	0.019	0.0038	0.0028	0.0203	0.1467	0.012	0.0142	0.0076	0.0951	0.0171	0.0061	0.0025	0.0037	0.0968	0.0908	0.0106	0.0128	0.0087	0.0272	0.0077	0.0158	0.1494
14	rs12879255	85634201	1.12	0.604706511137083	2.97	0.768670182966371	0.27133974443567	0.114873793652153	0.134	0.0802	0.008	0.0035	0.019	0.0038	0.0028	0.0203	0.1467	0.012	0.0142	0.0076	0.0951	0.0171	0.0061	0.0025	0.0037	0.0968	0.0908	0.0106	0.0128	0.0087	0.0272	0.0077	0.0158	0.1494
14	rs75446075	85634289	1.12	0.604706511137083	2.97	0.768670182966371	0.271478208356607	0.115216702404417	0.134	0.0802	0.008	0.0035	0.019	0.0038	0.0028	0.0203	0.1467	0.012	0.0142	0.0076	0.0951	0.0171	0.0061	0.0025	0.0037	0.0968	0.0908	0.0106	0.0128	0.0087	0.0272	0.0077	0.0158	0.1494
14	rs1449413	85638746	1.12	0.604706511137083	2.97	0.768670182966371	0.259394609926447	0.109945540879204	0.134	0.0802	0.0079	0.0035	0.0189	0.0038	0.0028	0.0203	0.1467	0.012	0.0142	0.0077	0.095	0.0171	0.0061	0.0025	0.0037	0.0968	0.0908	0.0106	0.0128	0.0087	0.0272	0.0077	0.0159	0.1494
14	rs117950121	85640338	1.12	0.604706511137083	2.97	0.768670182966371	0.30232634797594	0.148926348600194	0.1341	0.0802	0.0078	0.0035	0.0189	0.0038	0.0027	0.0202	0.1465	0.012	0.0142	0.0078	0.0949	0.017	0.0061	0.0025	0.0038	0.097	0.0907	0.0106	0.0129	0.0087	0.0271	0.0077	0.0159	0.1496
14	rs12436689	85654019	1.12	0.604706511137083	2.97	0.768670182966371	0.320603718926864	0.144984041816676	0.1343	0.0802	0.0076	0.0036	0.019	0.0038	0.0026	0.0202	0.146	0.012	0.0141	0.0078	0.0948	0.017	0.0061	0.0024	0.0038	0.0975	0.0906	0.0107	0.013	0.0087	0.027	0.0076	0.0159	0.1499
14	rs1449425	85656381	1.12	0.604706511137083	2.97	0.768670182966371	0.320301188404402	0.157404973625127	0.1343	0.0802	0.0076	0.0036	0.019	0.0037	0.0026	0.0202	0.146	0.012	0.0141	0.0078	0.0947	0.017	0.0061	0.0024	0.0038	0.0974	0.0906	0.0108	0.013	0.0087	0.027	0.0077	0.0159	0.1499
14	rs895913	85663880	1.12	0.604706511137083	2.97	0.768670182966371	0.34387591972583	0.120581099093761	0.1343	0.0801	0.0075	0.0037	0.019	0.0038	0.0026	0.0202	0.1454	0.012	0.0141	0.0078	0.0947	0.0171	0.0062	0.0024	0.0039	0.0975	0.0904	0.0109	0.013	0.0086	0.0269	0.0078	0.016	0.1501
14	rs1767415	85667389	1.12	0.604706511137083	2.97	0.768670182966371	0.370924202139199	0.101890344209039	0.1343	0.0801	0.0074	0.0037	0.019	0.0038	0.0026	0.0202	0.1453	0.012	0.0141	0.0079	0.0947	0.0171	0.0061	0.0024	0.0039	0.0977	0.0903	0.0109	0.013	0.0086	0.0269	0.0079	0.016	0.1501
14	rs116859703	85671737	1.12	0.604706511137083	2.97	0.768670182966371	0.404966127435227	0.119101046523884	0.1343	0.0801	0.0073	0.0037	0.019	0.0039	0.0026	0.0201	0.1452	0.012	0.0142	0.0079	0.0949	0.0172	0.0061	0.0024	0.0039	0.0977	0.0902	0.011	0.013	0.0085	0.0269	0.008	0.0162	0.15
14	rs72685764	85672192	1.12	0.604706511137083	2.97	0.768670182966371	0.409984953736584	0.116678387763124	0.1343	0.0801	0.0073	0.0037	0.019	0.0039	0.0026	0.0201	0.1452	0.012	0.0142	0.0079	0.0949	0.0172	0.006	0.0024	0.0039	0.0977	0.0902	0.011	0.013	0.0085	0.0269	0.008	0.0162	0.15
14	rs967282	85687994	1.12	0.604706511137083	2.96	0.793651312900757	0.670829364634893	0.0626047830630226	0.1341	0.0801	0.0068	0.0041	0.0192	0.0039	0.0025	0.0199	0.145	0.012	0.0142	0.0078	0.0955	0.0175	0.0061	0.0023	0.0041	0.0978	0.0894	0.0111	0.0128	0.0081	0.0269	0.0084	0.0167	0.1497
14	rs12435945	85697212	1.12	0.604706511137083	2.96	0.793651312900757	0.691944408561179	0.0660677823225773	0.1341	0.0801	0.0067	0.0041	0.0192	0.0039	0.0025	0.0199	0.145	0.012	0.0142	0.0079	0.0956	0.0175	0.0061	0.0023	0.0041	0.0977	0.0894	0.0112	0.0128	0.0081	0.0269	0.0085	0.0168	0.1496
14	rs1767389	85700404	1.12	0.604706511137083	2.96	0.793651312900757	0.67931284455855	0.0479305133119256	0.1341	0.08	0.0067	0.0041	0.0192	0.0039	0.0026	0.0199	0.1449	0.012	0.0142	0.0079	0.0958	0.0176	0.0062	0.0024	0.0042	0.0977	0.0894	0.0112	0.0128	0.008	0.0268	0.0086	0.0168	0.1495
14	rs1900923	85733067	1.12	0.604706511137083	2.96	0.793651312900757	0.751698026396508	0.051085675261764	0.1342	0.0799	0.0065	0.0042	0.019	0.004	0.0026	0.0197	0.1454	0.012	0.0141	0.0079	0.0959	0.0179	0.0062	0.0024	0.0044	0.0979	0.0893	0.0111	0.0128	0.0078	0.0267	0.0087	0.0167	0.1491
14	rs17120944	85733324	1.12	0.604706511137083	2.96	0.793651312900757	0.752002273003349	0.0479903574485718	0.1343	0.0799	0.0065	0.0042	0.019	0.004	0.0026	0.0197	0.1454	0.012	0.0141	0.0079	0.0959	0.0179	0.0062	0.0024	0.0044	0.0979	0.0893	0.0111	0.0128	0.0078	0.0266	0.0087	0.0167	0.1491
14	rs34144829	85733842	1.12	0.604706511137083	2.96	0.793651312900757	0.750557582505638	0.0520120982983859	0.1343	0.0799	0.0064	0.0042	0.019	0.004	0.0026	0.0197	0.1453	0.012	0.0141	0.0079	0.0959	0.0179	0.0062	0.0024	0.0044	0.0979	0.0893	0.0111	0.0128	0.0078	0.0266	0.0087	0.0166	0.1491
14	rs17796675	85735386	1.12	0.604706511137083	2.96	0.793651312900757	0.719755616800571	0.0819568163429922	0.1342	0.0799	0.0064	0.0042	0.019	0.004	0.0026	0.0197	0.1454	0.012	0.0141	0.0079	0.0959	0.0179	0.0064	0.0024	0.0044	0.0979	0.0893	0.0111	0.0128	0.0077	0.0266	0.0087	0.0167	0.1491
14	rs117928977	85736940	1.12	0.604706511137083	2.96	0.793651312900757	0.698041580704141	0.0947903717034728	0.1342	0.0799	0.0064	0.0042	0.019	0.004	0.0027	0.0196	0.1454	0.012	0.0141	0.0079	0.096	0.0179	0.0064	0.0024	0.0044	0.0979	0.0893	0.0111	0.0127	0.0077	0.0266	0.0087	0.0167	0.149
14	rs10134214	85739265	1.12	0.604706511137083	2.96	0.793651312900757	0.689307287987309	0.0939963386278548	0.1342	0.0798	0.0064	0.0042	0.0189	0.004	0.0027	0.0196	0.1456	0.012	0.014	0.0079	0.0959	0.0179	0.0064	0.0024	0.0044	0.0979	0.0893	0.0111	0.0127	0.0077	0.0266	0.0087	0.0167	0.149
14	rs1375572	85743414	1.12	0.604706511137083	2.95	0.819141413036571	0.791466512772504	0.226896709366062	0.134	0.0797	0.0064	0.0042	0.019	0.0039	0.0027	0.0195	0.1457	0.012	0.014	0.0079	0.0961	0.0179	0.0064	0.0025	0.0044	0.0977	0.0894	0.0111	0.0127	0.0077	0.0267	0.0086	0.0167	0.149
14	rs17796723	85747008	1.13	0.554827224596281	2.95	0.819141413036571	0.452443453858904	0.130861674616815	0.132	0.0778	0.0061	0.0043	0.019	0.004	0.0031	0.0186	0.1446	0.0123	0.014	0.0078	0.0986	0.0184	0.0067	0.0027	0.0046	0.0981	0.0894	0.0117	0.0127	0.0073	0.0271	0.0084	0.0166	0.1503
14	rs56209815	85751812	1.13	0.554827224596281	2.95	0.819141413036571	0.382103355638844	0.212131683724632	0.1304	0.0763	0.0058	0.0042	0.0192	0.0038	0.0032	0.0182	0.1445	0.0125	0.0141	0.0073	0.1003	0.0184	0.0069	0.0028	0.0046	0.0993	0.088	0.0121	0.0128	0.0074	0.0274	0.0082	0.0167	0.1518
14	rs76354584	85751982	1.13	0.554827224596281	2.96	0.793651312900757	0.39356304525067	0.231816804768686	0.1304	0.0763	0.0058	0.0042	0.0192	0.0038	0.0032	0.0182	0.1445	0.0125	0.0141	0.0073	0.1003	0.0184	0.0069	0.0028	0.0046	0.0993	0.088	0.0121	0.0128	0.0074	0.0274	0.0082	0.0167	0.1518
14	rs17201888	85758554	1.13	0.554827224596281	2.95	0.819141413036571	0.437666521594408	0.272826513887828	0.1302	0.0762	0.0057	0.0042	0.0192	0.0037	0.0032	0.0182	0.1443	0.0124	0.0141	0.0072	0.1008	0.0185	0.0069	0.0028	0.0046	0.0992	0.0881	0.0122	0.0127	0.0074	0.0275	0.0082	0.0167	0.152
14	rs4899865	85769157	1.13	0.554827224596281	2.92	0.898693461391643	0.424295105447895	0.221686572135252	0.1302	0.0762	0.0056	0.0041	0.0192	0.0037	0.0032	0.0181	0.1441	0.0124	0.014	0.0072	0.101	0.0185	0.0068	0.0027	0.0046	0.0991	0.0881	0.0123	0.0128	0.0073	0.0275	0.0082	0.0166	0.1524
14	rs118018354	85777399	1.13	0.554827224596281	2.92	0.898693461391643	0.441694214094478	0.302881368181338	0.1298	0.0758	0.0055	0.0041	0.0192	0.0036	0.0033	0.0181	0.1443	0.0124	0.014	0.0072	0.1011	0.0185	0.0069	0.0027	0.0045	0.0993	0.0881	0.0124	0.0128	0.0073	0.0274	0.0082	0.0165	0.153
14	rs7154757	85782524	1.13	0.554827224596281	2.92	0.898693461391643	0.409813347645602	0.204293819943217	0.1296	0.0756	0.0055	0.0042	0.0192	0.0036	0.0033	0.018	0.1443	0.0124	0.014	0.0072	0.1013	0.0185	0.0069	0.0027	0.0044	0.0993	0.0881	0.0125	0.0128	0.0073	0.0274	0.0082	0.0165	0.1532
14	rs10498585	85783120	1.13	0.554827224596281	2.91	0.926247013494653	0.401901740706548	0.195102369144182	0.1296	0.0757	0.0055	0.0042	0.0192	0.0036	0.0033	0.018	0.1443	0.0124	0.014	0.0072	0.1014	0.0185	0.0069	0.0027	0.0044	0.0993	0.0881	0.0125	0.0128	0.0073	0.0274	0.0082	0.0165	0.1532
14	rs4904245	85789611	1.13	0.554827224596281	2.91	0.926247013494653	0.405364218026426	0.234895375970561	0.1296	0.0755	0.0055	0.0041	0.0193	0.0036	0.0033	0.0181	0.1444	0.0124	0.0139	0.0073	0.1013	0.0185	0.0069	0.0027	0.0043	0.0992	0.0879	0.0125	0.0128	0.0074	0.0275	0.0081	0.0166	0.1532
14	rs35195423	85792358	1.13	0.554827224596281	2.91	0.926247013494653	0.43212884565141	0.278620938602695	0.1295	0.0755	0.0055	0.0042	0.0193	0.0036	0.0033	0.0181	0.1444	0.0125	0.0139	0.0073	0.1012	0.0186	0.0068	0.0027	0.0043	0.0992	0.0878	0.0125	0.0128	0.0074	0.0276	0.0081	0.0167	0.1531
14	rs117514109	85795572	1.13	0.554827224596281	2.91	0.926247013494653	0.485138308997116	0.50570478752156	0.1295	0.0753	0.0055	0.0042	0.0193	0.0036	0.0033	0.0181	0.1443	0.0125	0.0139	0.0073	0.1012	0.0186	0.0069	0.0027	0.0043	0.0992	0.0877	0.0125	0.0128	0.0076	0.0276	0.008	0.0167	0.1531
14	rs17796753	85795746	1.13	0.554827224596281	2.91	0.926247013494653	0.485697791259533	0.51908042862208	0.1295	0.0753	0.0055	0.0042	0.0193	0.0036	0.0033	0.0181	0.1443	0.0125	0.0139	0.0073	0.1012	0.0186	0.0069	0.0027	0.0043	0.0992	0.0877	0.0125	0.0128	0.0077	0.0276	0.008	0.0167	0.1531
14	rs117119530	85800264	1.13	0.554827224596281	2.92	0.898693461391643	0.487689585751651	0.532682557534753	0.1295	0.0751	0.0055	0.0041	0.0193	0.0036	0.0033	0.0181	0.1444	0.0125	0.014	0.0074	0.1014	0.0187	0.007	0.0027	0.0043	0.0992	0.0875	0.0125	0.0128	0.0076	0.0276	0.0077	0.0168	0.1532
14	rs117853384	85802484	1.13	0.554827224596281	2.97	0.768670182966371	0.48501402195122	0.558032418122492	0.1295	0.0751	0.0055	0.0041	0.0193	0.0036	0.0033	0.0181	0.1444	0.0125	0.014	0.0074	0.1014	0.0187	0.007	0.0027	0.0043	0.0992	0.0875	0.0125	0.0128	0.0076	0.0276	0.0077	0.0168	0.1532
14	rs79989550	85806062	1.13	0.554827224596281	2.97	0.768670182966371	0.490497207325209	0.600958492832139	0.1295	0.0751	0.0055	0.0041	0.0193	0.0036	0.0033	0.0181	0.1444	0.0125	0.014	0.0074	0.1014	0.0187	0.007	0.0027	0.0043	0.0992	0.0875	0.0125	0.0128	0.0076	0.0276	0.0077	0.0168	0.1532
14	rs17186490	85811390	1.13	0.554827224596281	2.97	0.768670182966371	0.497141424952995	0.596803402320768	0.1295	0.0751	0.0054	0.0041	0.0193	0.0036	0.0033	0.0181	0.1444	0.0125	0.014	0.0074	0.1014	0.0187	0.007	0.0027	0.0043	0.0992	0.0875	0.0125	0.0128	0.0076	0.0276	0.0076	0.0168	0.1532
14	rs17201981	85811780	1.13	0.554827224596281	2.97	0.768670182966371	0.500732046016363	0.590797925443311	0.1295	0.075	0.0054	0.0041	0.0193	0.0036	0.0033	0.0181	0.1445	0.0125	0.014	0.0074	0.1015	0.0187	0.007	0.0027	0.0043	0.0992	0.0874	0.0125	0.0128	0.0076	0.0276	0.0076	0.0168	0.1532
14	rs113689602	85815985	1.13	0.554827224596281	2.97	0.768670182966371	0.496072944093901	0.622703427192796	0.1296	0.075	0.0054	0.0041	0.0193	0.0036	0.0033	0.0181	0.1445	0.0125	0.014	0.0074	0.1015	0.0188	0.007	0.0027	0.0043	0.0992	0.0873	0.0125	0.0128	0.0076	0.0275	0.0076	0.0168	0.1533
14	rs1289466	85830094	1.13	0.554827224596281	2.97	0.768670182966371	0.522471229014928	0.674377223607119	0.1296	0.0749	0.0054	0.0042	0.0193	0.0036	0.0033	0.0181	0.1445	0.0125	0.0139	0.0074	0.1016	0.0188	0.007	0.0027	0.0043	0.0992	0.0872	0.0125	0.0128	0.0076	0.0275	0.0076	0.0168	0.1533
14	rs78114559	85852416	1.14	0.507725131913635	2.97	0.768670182966371	0.557196196865779	0.627769544278177	0.1294	0.0743	0.0053	0.0042	0.0193	0.0036	0.0034	0.0181	0.1445	0.0125	0.0139	0.0074	0.102	0.0189	0.0072	0.0027	0.0043	0.0993	0.0867	0.0126	0.0128	0.0075	0.0276	0.0077	0.0169	0.1536
14	rs112028915	85852663	1.14	0.507725131913635	2.97	0.768670182966371	0.558059543846393	0.630378716855373	0.1294	0.0743	0.0053	0.0042	0.0193	0.0036	0.0034	0.0181	0.1445	0.0125	0.0139	0.0074	0.102	0.0189	0.0072	0.0027	0.0043	0.0993	0.0867	0.0126	0.0128	0.0075	0.0276	0.0077	0.0169	0.1536
14	rs7141524	85859884	1.14	0.507725131913635	2.97	0.768670182966371	0.507251823376719	0.412736309120951	0.1294	0.074	0.0053	0.0042	0.0194	0.0036	0.0035	0.0181	0.1445	0.0124	0.0139	0.0074	0.1022	0.0189	0.0072	0.0027	0.0044	0.0993	0.0865	0.0127	0.0127	0.0074	0.0276	0.0077	0.0169	0.1537
14	rs1957331	85863843	1.14	0.507725131913635	2.97	0.768670182966371	0.422957663332669	0.631829350274325	0.129	0.0721	0.0056	0.0045	0.0197	0.0037	0.0038	0.0178	0.1442	0.0123	0.0143	0.0072	0.1017	0.0189	0.0071	0.0027	0.0044	0.0988	0.085	0.0132	0.0122	0.0073	0.0271	0.0072	0.0172	0.1586
14	rs12431884	85865316	1.15	0.46334549806667	2.97	0.768670182966371	0.490809645430245	0.858966277901617	0.1291	0.0715	0.0055	0.0043	0.0199	0.0035	0.0037	0.0177	0.1443	0.0123	0.0144	0.0072	0.1022	0.0188	0.007	0.0026	0.0042	0.0989	0.0854	0.0135	0.012	0.0072	0.0269	0.0071	0.0172	0.1593
14	rs1957328	85872985	1.15	0.46334549806667	2.97	0.768670182966371	0.622900458524442	1.28803299990332	0.1288	0.0709	0.0053	0.0041	0.0201	0.0031	0.0034	0.0175	0.1441	0.0124	0.0145	0.0071	0.1028	0.0186	0.0067	0.0023	0.0039	0.0998	0.0858	0.0135	0.0123	0.0069	0.0264	0.0068	0.017	0.1617
14	rs79774278	85874744	1.15	0.46334549806667	2.97	0.768670182966371	0.700472390007922	1.5324223808705	0.1287	0.0708	0.0053	0.0041	0.0201	0.0031	0.0034	0.0175	0.1441	0.0124	0.0145	0.0071	0.1028	0.0185	0.0066	0.0023	0.0039	0.0999	0.0859	0.0135	0.0123	0.0069	0.0263	0.0067	0.017	0.1617
14	rs118125849	85883266	1.15	0.46334549806667	2.97	0.768670182966371	0.558923518158825	1.2900440371349	0.1284	0.0707	0.0053	0.0041	0.0201	0.003	0.0034	0.0175	0.1443	0.0125	0.0145	0.0071	0.1031	0.0185	0.0066	0.0023	0.0038	0.1002	0.086	0.0134	0.0123	0.0069	0.0261	0.0067	0.0172	0.1618
14	rs10498593	85884306	1.15	0.46334549806667	2.97	0.768670182966371	0.550246039071269	1.25359484275263	0.1284	0.0707	0.0053	0.0041	0.0201	0.003	0.0034	0.0175	0.1443	0.0125	0.0145	0.0071	0.103	0.0185	0.0066	0.0023	0.0038	0.1002	0.086	0.0134	0.0123	0.0069	0.0261	0.0066	0.0172	0.1618
14	rs17796873	85885678	1.15	0.46334549806667	2.97	0.768670182966371	0.543205765010997	1.24426105164452	0.1284	0.0707	0.0053	0.0041	0.0201	0.003	0.0034	0.0175	0.1443	0.0125	0.0145	0.0071	0.103	0.0185	0.0066	0.0023	0.0038	0.1003	0.086	0.0134	0.0123	0.0069	0.0261	0.0066	0.0172	0.1617
14	rs2145862	85886876	1.15	0.46334549806667	2.97	0.768670182966371	0.555405097268075	1.31186447241407	0.1284	0.0707	0.0052	0.0041	0.0201	0.003	0.0034	0.0175	0.1443	0.0125	0.0145	0.0071	0.103	0.0185	0.0066	0.0023	0.0038	0.1003	0.086	0.0134	0.0123	0.0069	0.0261	0.0066	0.0172	0.1617
14	rs1957325	85896161	1.15	0.46334549806667	2.97	0.768670182966371	0.468377037144088	1.25843316565852	0.1284	0.0708	0.0053	0.0041	0.0202	0.003	0.0034	0.0174	0.1442	0.0126	0.0146	0.0071	0.1033	0.0184	0.0066	0.0023	0.0038	0.1005	0.0858	0.0135	0.0122	0.0069	0.0261	0.0066	0.0172	0.1616
14	rs1289409	85905918	1.15	0.46334549806667	2.97	0.768670182966371	0.443357964438549	1.06498435707552	0.1285	0.0709	0.0053	0.0041	0.0202	0.0029	0.0034	0.0174	0.1442	0.0126	0.0147	0.0071	0.1033	0.0184	0.0066	0.0023	0.0038	0.1005	0.0857	0.0135	0.0122	0.0069	0.0261	0.0067	0.0171	0.1615
14	rs117018335	85916010	1.15	0.46334549806667	2.98	0.744195120258389	0.460649216103131	1.08770185971432	0.1285	0.0709	0.0053	0.0041	0.0202	0.0029	0.0034	0.0173	0.1441	0.0126	0.0147	0.0071	0.1035	0.0184	0.0066	0.0023	0.0038	0.1006	0.0857	0.0135	0.0122	0.0068	0.0261	0.0067	0.017	0.1615
14	rs11621863	85918380	1.15	0.46334549806667	2.98	0.744195120258389	0.457986509033698	1.07746792126309	0.1285	0.0709	0.0054	0.0041	0.0202	0.0029	0.0034	0.0173	0.1441	0.0126	0.0147	0.0071	0.1035	0.0184	0.0066	0.0023	0.0038	0.1006	0.0857	0.0135	0.0122	0.0068	0.0261	0.0067	0.017	0.1615
14	rs77604192	85930172	1.15	0.46334549806667	2.99	0.72022314582581	0.447949158649431	1.03558716711582	0.1285	0.0707	0.0054	0.0041	0.0202	0.003	0.0034	0.0173	0.144	0.0126	0.0148	0.0071	0.1032	0.0184	0.0067	0.0023	0.0038	0.1008	0.0856	0.0135	0.0121	0.0068	0.0261	0.0067	0.017	0.1617
14	Affx-11047543	85934012	1.15	0.46334549806667	2.99	0.72022314582581	0.244547017983422	0.741382562863533	0.1282	0.07	0.0055	0.004	0.0203	0.0031	0.0036	0.0172	0.1438	0.0128	0.0152	0.0072	0.1019	0.0186	0.0069	0.0024	0.0039	0.1016	0.0856	0.0134	0.012	0.0066	0.0262	0.0068	0.017	0.1624
14	rs17709179	85936475	1.15	0.46334549806667	3.01	0.673776155564303	0.167618150939978	0.790473560424333	0.1287	0.0693	0.0055	0.004	0.0202	0.0031	0.0036	0.017	0.1442	0.0129	0.0157	0.0072	0.1008	0.0185	0.0068	0.0024	0.0039	0.1017	0.0863	0.0133	0.012	0.0065	0.0262	0.0069	0.0167	0.1625
14	rs77950641	85943727	1.15	0.46334549806667	3.01	0.673776155564303	0.173198011863111	0.812813077362136	0.1287	0.0691	0.0056	0.004	0.0202	0.003	0.0035	0.017	0.1443	0.0129	0.0158	0.0071	0.1007	0.0185	0.0068	0.0025	0.0039	0.1018	0.0863	0.0132	0.012	0.0065	0.0262	0.0069	0.0166	0.1627
14	rs12590322	85946478	1.15	0.46334549806667	3.01	0.673776155564303	0.171302474045403	0.814655049476078	0.1287	0.069	0.0056	0.004	0.0202	0.003	0.0035	0.017	0.1443	0.0129	0.0158	0.0071	0.1007	0.0185	0.0068	0.0025	0.0039	0.1018	0.0863	0.0132	0.012	0.0065	0.0263	0.0069	0.0166	0.1627
14	rs117950801	85948727	1.15	0.46334549806667	3.01	0.673776155564303	0.164502263511014	0.762813807575051	0.1287	0.0689	0.0056	0.004	0.0202	0.003	0.0035	0.017	0.1444	0.0129	0.0158	0.0071	0.1007	0.0185	0.0068	0.0025	0.0039	0.1018	0.0864	0.0132	0.012	0.0065	0.0263	0.0069	0.0166	0.1628
14	rs12888267	85949091	1.15	0.46334549806667	3.01	0.673776155564303	0.159772633728271	0.720983400918966	0.1286	0.0688	0.0056	0.004	0.0202	0.003	0.0035	0.017	0.1444	0.0129	0.0158	0.0071	0.1007	0.0185	0.0068	0.0025	0.0039	0.1018	0.0864	0.0133	0.012	0.0065	0.0263	0.0069	0.0166	0.1628
14	rs35018083	85973043	1.15	0.46334549806667	3.01	0.673776155564303	0.210311748006871	0.938393933939821	0.129	0.068	0.0056	0.0041	0.0202	0.0031	0.0034	0.0167	0.1446	0.0129	0.0157	0.007	0.101	0.0184	0.0068	0.0026	0.0041	0.1014	0.0866	0.0133	0.012	0.0064	0.0262	0.0069	0.0166	0.1633
14	rs17121200	85982538	1.15	0.46334549806667	3	0.696751202985924	0.201399592343239	0.86005309647304	0.1291	0.0677	0.0056	0.0041	0.0201	0.0032	0.0034	0.0167	0.1447	0.0129	0.0157	0.0069	0.1011	0.0183	0.0068	0.0027	0.0041	0.1013	0.0866	0.0133	0.0121	0.0064	0.0262	0.0069	0.0166	0.1635
14	rs1955434	85987163	1.15	0.46334549806667	3	0.696751202985924	0.15728548973433	0.662323342378111	0.1291	0.0676	0.0056	0.0041	0.0201	0.0032	0.0034	0.0167	0.1447	0.0129	0.0157	0.0069	0.1011	0.0183	0.0068	0.0027	0.0041	0.1012	0.0866	0.0133	0.0121	0.0063	0.0263	0.0069	0.0166	0.1636
14	rs72691277	85990681	1.15	0.46334549806667	3.01	0.673776155564303	0.125665989042497	0.617935655611084	0.1286	0.0674	0.0058	0.0044	0.0203	0.0034	0.0035	0.0166	0.1444	0.0132	0.0157	0.0072	0.1009	0.0182	0.0067	0.0031	0.0042	0.1008	0.0863	0.0134	0.0121	0.0065	0.0262	0.007	0.0166	0.1634
14	rs11159706	85995687	1.15	0.46334549806667	3.01	0.673776155564303	0.109397056243604	0.621257737629935	0.1286	0.0671	0.0058	0.0044	0.0203	0.0035	0.0035	0.0166	0.1445	0.0131	0.0157	0.0072	0.1006	0.018	0.0067	0.0032	0.0042	0.1009	0.0864	0.0134	0.012	0.0065	0.0262	0.007	0.0164	0.1638
14	rs117092186	85998455	1.15	0.46334549806667	3.01	0.673776155564303	0.117074585484909	0.736120809772558	0.1291	0.0666	0.0058	0.0044	0.0204	0.0035	0.0035	0.0168	0.1446	0.0131	0.0156	0.0073	0.1004	0.0178	0.0066	0.0033	0.0041	0.101	0.0865	0.0132	0.0119	0.0065	0.0261	0.007	0.0163	0.1644
14	rs117715901	86000892	1.15	0.46334549806667	3.01	0.673776155564303	0.120281740145699	0.677619611205749	0.1294	0.0662	0.0058	0.0045	0.0204	0.0035	0.0035	0.0169	0.1448	0.0131	0.0155	0.0074	0.1003	0.0175	0.0065	0.0033	0.0041	0.101	0.0866	0.0131	0.0118	0.0065	0.026	0.0069	0.0162	0.1649
14	rs988837	86004663	1.15	0.46334549806667	3.01	0.673776155564303	0.0940032905874752	0.437557216572994	0.1296	0.0659	0.0058	0.0046	0.0204	0.0035	0.0035	0.0171	0.1449	0.0132	0.0154	0.0074	0.1002	0.0174	0.0065	0.0034	0.0041	0.101	0.0866	0.0131	0.0118	0.0065	0.0261	0.0068	0.0161	0.1652
14	rs117252551	86009047	1.15	0.46334549806667	3.01	0.673776155564303	0.0882226062423137	0.409742700032215	0.1297	0.0659	0.0058	0.0046	0.0204	0.0035	0.0035	0.0171	0.1448	0.0132	0.0154	0.0074	0.1001	0.0174	0.0065	0.0034	0.0041	0.1012	0.0866	0.013	0.0118	0.0065	0.026	0.0068	0.0161	0.1652
14	rs8021155	86010257	1.15	0.46334549806667	3.04	0.607799794750251	0.088079867942848	0.397312342086043	0.1297	0.0659	0.0058	0.0046	0.0204	0.0035	0.0034	0.0171	0.1448	0.0131	0.0154	0.0074	0.1002	0.0174	0.0065	0.0034	0.004	0.1014	0.0866	0.013	0.0118	0.0065	0.026	0.0068	0.0161	0.1653
14	rs8022536	86010286	1.15	0.46334549806667	3.05	0.586779315918157	0.0897061683914016	0.396538947424643	0.1296	0.0658	0.0058	0.0046	0.0204	0.0035	0.0034	0.0171	0.1448	0.0131	0.0154	0.0074	0.1002	0.0174	0.0065	0.0034	0.004	0.1013	0.0866	0.013	0.0118	0.0065	0.026	0.0068	0.0161	0.1653
14	rs77882619	86016248	1.15	0.46334549806667	3.08	0.526582953384854	0.0871556435679313	0.505979680037413	0.1298	0.0652	0.0058	0.0045	0.0203	0.0035	0.0034	0.0171	0.1452	0.0131	0.0154	0.0074	0.0997	0.0173	0.0065	0.0033	0.004	0.1016	0.0868	0.0131	0.0117	0.0065	0.0261	0.0067	0.016	0.1658
14	rs117430951	86016657	1.15	0.46334549806667	3.08	0.526582953384854	0.0859563788395844	0.493374143807503	0.1298	0.0652	0.0058	0.0045	0.0203	0.0035	0.0034	0.0171	0.1452	0.0131	0.0154	0.0074	0.0997	0.0173	0.0065	0.0033	0.004	0.1016	0.0868	0.0131	0.0117	0.0065	0.0261	0.0067	0.016	0.1659
14	rs1955415	86017483	1.15	0.46334549806667	3.08	0.526582953384854	0.0798050296895221	0.434383823819548	0.1298	0.0651	0.0058	0.0045	0.0203	0.0035	0.0034	0.0171	0.1453	0.0131	0.0154	0.0074	0.0996	0.0173	0.0065	0.0033	0.004	0.1016	0.0868	0.0131	0.0117	0.0065	0.0261	0.0067	0.016	0.166
14	rs117295650	86027258	1.15	0.46334549806667	3.09	0.50746005104726	0.0802075432842139	0.444188180337786	0.1299	0.0652	0.0058	0.0045	0.0204	0.0035	0.0034	0.0171	0.1453	0.013	0.0155	0.0073	0.0996	0.0172	0.0065	0.0033	0.0039	0.1016	0.087	0.013	0.0117	0.0065	0.0261	0.0066	0.0159	0.1661
14	rs117939689	86033444	1.15	0.46334549806667	3.09	0.50746005104726	0.0757216064856833	0.435176592956744	0.13	0.0653	0.0058	0.0045	0.0204	0.0035	0.0034	0.0171	0.1453	0.013	0.0155	0.0073	0.0995	0.0171	0.0065	0.0033	0.0038	0.1016	0.087	0.013	0.0116	0.0065	0.0261	0.0066	0.0159	0.1661
14	rs3866767	86034515	1.15	0.46334549806667	3.09	0.50746005104726	0.0735195818228625	0.449645280655943	0.1299	0.0653	0.0058	0.0045	0.0204	0.0035	0.0034	0.0171	0.1454	0.013	0.0155	0.0073	0.0995	0.0171	0.0065	0.0033	0.0039	0.1016	0.0871	0.013	0.0116	0.0065	0.0261	0.0066	0.0159	0.1661
14	rs1955423	86036421	1.15	0.46334549806667	3.09	0.50746005104726	0.0891060699468327	0.468680218915107	0.13	0.0653	0.0058	0.0045	0.0204	0.0035	0.0034	0.0171	0.1455	0.013	0.0155	0.0073	0.0996	0.0171	0.0065	0.0031	0.0039	0.1016	0.0871	0.013	0.0116	0.0064	0.0261	0.0066	0.0159	0.1662
14	rs74431728	86038387	1.15	0.46334549806667	3.09	0.50746005104726	0.0888906592813242	0.459941336339199	0.13	0.0653	0.0058	0.0045	0.0204	0.0035	0.0034	0.0171	0.1455	0.013	0.0155	0.0073	0.0996	0.0171	0.0065	0.0031	0.0039	0.1016	0.0872	0.013	0.0116	0.0064	0.0261	0.0066	0.0159	0.1662
14	rs1950181	86045261	1.15	0.46334549806667	3.1	0.488801954490689	0.0887233462016951	0.491872410212389	0.13	0.0654	0.0058	0.0045	0.0204	0.0035	0.0034	0.0171	0.1455	0.013	0.0155	0.0073	0.0995	0.0171	0.0065	0.0031	0.0039	0.1016	0.0873	0.013	0.0116	0.0065	0.0261	0.0065	0.0159	0.1662
14	rs1473706	86048187	1.15	0.46334549806667	3.1	0.488801954490689	0.108202685298765	0.628204230388219	0.1303	0.0654	0.0058	0.0044	0.0205	0.0035	0.0033	0.0172	0.1457	0.0129	0.0156	0.0072	0.0992	0.017	0.0063	0.0031	0.0038	0.1016	0.0875	0.013	0.0115	0.0063	0.0261	0.0065	0.0157	0.1664
14	rs117300258	86049431	1.16	0.421630287221885	3.1	0.488801954490689	0.110599545879356	0.595801481229939	0.1304	0.0654	0.0058	0.0044	0.0205	0.0034	0.0033	0.0172	0.1458	0.0129	0.0156	0.0072	0.0991	0.0169	0.0062	0.0031	0.0038	0.1017	0.0876	0.013	0.0115	0.0063	0.0261	0.0065	0.0157	0.1665
14	rs79352809	86051407	1.16	0.421630287221885	3.1	0.488801954490689	0.0878185620881892	0.599954910725939	0.1307	0.0654	0.0057	0.0043	0.0205	0.0033	0.0032	0.0174	0.1463	0.0128	0.0155	0.0072	0.0985	0.0166	0.0062	0.003	0.0037	0.1021	0.0879	0.0129	0.0115	0.0062	0.0262	0.0064	0.0156	0.1669
14	rs117446748	86053208	1.16	0.421630287221885	3.1	0.488801954490689	0.0865429327685648	0.816037105338668	0.132	0.0654	0.0056	0.0036	0.0201	0.0029	0.0028	0.0182	0.1483	0.0131	0.0148	0.0071	0.0958	0.0156	0.0059	0.0027	0.003	0.1036	0.089	0.0129	0.0113	0.006	0.0265	0.0061	0.0151	0.1684
14	rs10133346	86054218	1.15	0.46334549806667	3.1	0.488801954490689	0.138936556470444	0.965813429400634	0.1326	0.0655	0.0054	0.0033	0.0202	0.0027	0.0027	0.0185	0.1493	0.0132	0.0143	0.0071	0.0944	0.0152	0.0057	0.0027	0.0028	0.1044	0.0895	0.0128	0.0111	0.0058	0.0267	0.006	0.0148	0.1693
14	rs6574834	86062011	1.15	0.46334549806667	3.1	0.488801954490689	0.123953276184662	0.771757164215391	0.1332	0.0656	0.0054	0.0032	0.0203	0.0024	0.0024	0.0189	0.1503	0.0132	0.0141	0.0067	0.0935	0.0149	0.0056	0.0024	0.0027	0.1047	0.0902	0.0128	0.0112	0.0057	0.0267	0.0058	0.0144	0.1698
14	rs72693213	86062070	1.15	0.46334549806667	3.1	0.488801954490689	0.113864560312653	0.782396975534964	0.1332	0.0657	0.0053	0.003	0.0204	0.0024	0.0024	0.0189	0.1503	0.0133	0.0142	0.0067	0.0935	0.0148	0.0056	0.0023	0.0027	0.1047	0.0902	0.0128	0.0112	0.0057	0.0268	0.0058	0.0145	0.1698
14	rs1956632	86068640	1.15	0.46334549806667	3.11	0.470604638115432	0.104562214420217	0.826495195219112	0.1335	0.0655	0.0053	0.0029	0.0204	0.0024	0.0023	0.019	0.1504	0.0134	0.0142	0.0067	0.0933	0.0149	0.0056	0.0023	0.0027	0.1047	0.0904	0.0128	0.0112	0.0056	0.0268	0.0058	0.0144	0.1698
14	rs10140525	86074042	1.15	0.46334549806667	3.11	0.470604638115432	0.0952472741279703	0.832505789965527	0.1336	0.0655	0.0053	0.0029	0.0204	0.0025	0.0023	0.019	0.1508	0.0134	0.0141	0.0066	0.0931	0.0149	0.0056	0.0022	0.0026	0.1047	0.0905	0.0128	0.0112	0.0055	0.0268	0.0058	0.0143	0.1697
14	rs17646457	86089315	1.15	0.46334549806667	3.11	0.470604638115432	0.0933604854895467	0.814040961036297	0.1339	0.0655	0.0053	0.0028	0.0204	0.0024	0.0023	0.0191	0.151	0.0134	0.0141	0.0065	0.0929	0.0149	0.0056	0.0021	0.0026	0.1049	0.0906	0.0128	0.0112	0.0055	0.0267	0.0059	0.0143	0.1698
14	rs17094464	86110429	1.14	0.507725131913635	3.11	0.470604638115432	0.0857458407524547	0.702940998340977	0.1344	0.0657	0.0054	0.0025	0.0204	0.0023	0.0021	0.0194	0.1522	0.0133	0.014	0.0064	0.0921	0.0148	0.0055	0.0019	0.0023	0.1052	0.0907	0.0129	0.0111	0.0055	0.0266	0.0058	0.014	0.1701
14	rs35542110	86122232	1.14	0.507725131913635	3.11	0.470604638115432	0.0608233505756787	0.54385099057193	0.1344	0.0658	0.0054	0.0025	0.0203	0.0022	0.0021	0.0195	0.1525	0.0133	0.014	0.0064	0.092	0.0148	0.0055	0.0019	0.0023	0.1052	0.0906	0.0129	0.0111	0.0055	0.0265	0.0058	0.0139	0.1703
14	rs117794760	86125008	1.14	0.507725131913635	3.11	0.470604638115432	0.063037754687477	0.572019245973687	0.1344	0.0658	0.0054	0.0025	0.0203	0.0022	0.0021	0.0195	0.1525	0.0133	0.014	0.0064	0.092	0.0148	0.0055	0.0019	0.0023	0.1052	0.0906	0.0129	0.0111	0.0055	0.0265	0.0058	0.0139	0.1703
14	rs1570135	86128011	1.14	0.507725131913635	3.11	0.470604638115432	0.0595787388041439	0.552686300590407	0.1344	0.0658	0.0053	0.0025	0.0203	0.0022	0.0021	0.0195	0.1525	0.0133	0.014	0.0064	0.092	0.0148	0.0055	0.0019	0.0023	0.1052	0.0906	0.0129	0.0111	0.0055	0.0265	0.0058	0.0138	0.1703
14	rs118056734	86131484	1.14	0.507725131913635	3.11	0.470604638115432	0.062560197930995	0.544830955218576	0.1345	0.0659	0.0053	0.0025	0.0203	0.0022	0.0021	0.0195	0.1526	0.0133	0.014	0.0064	0.0919	0.0148	0.0055	0.0019	0.0023	0.1052	0.0906	0.0129	0.011	0.0055	0.0265	0.0058	0.0138	0.1703
14	rs55736625	86133573	1.14	0.507725131913635	3.11	0.470604638115432	0.0612169627830254	0.555217097975813	0.1346	0.0659	0.0053	0.0024	0.0203	0.0022	0.0021	0.0195	0.1526	0.0133	0.014	0.0064	0.0919	0.0148	0.0054	0.0019	0.0023	0.1051	0.0906	0.013	0.011	0.0055	0.0265	0.0058	0.0138	0.1704
14	rs72693256	86133607	1.14	0.507725131913635	3.11	0.470604638115432	0.0599114395504477	0.553951344353236	0.1346	0.0659	0.0053	0.0024	0.0203	0.0022	0.0021	0.0195	0.1526	0.0133	0.014	0.0064	0.0919	0.0148	0.0054	0.0019	0.0023	0.1051	0.0906	0.013	0.011	0.0055	0.0265	0.0058	0.0138	0.1704
14	rs12147496	86139515	1.13	0.554827224596281	3.11	0.470604638115432	0.0494407936043183	0.454451375686498	0.1358	0.0663	0.0054	0.0023	0.0203	0.0022	0.0019	0.0197	0.153	0.0133	0.0138	0.0065	0.0913	0.015	0.0053	0.0017	0.0021	0.1041	0.0904	0.0131	0.0109	0.0056	0.0264	0.0058	0.014	0.1706
14	rs74404030	86144598	1.13	0.554827224596281	3.11	0.470604638115432	0.046100121573833	0.434383823819548	0.1358	0.0665	0.0054	0.0023	0.0202	0.0022	0.0019	0.0197	0.153	0.0133	0.0138	0.0065	0.0912	0.015	0.0053	0.0017	0.0021	0.1041	0.0904	0.0131	0.0109	0.0056	0.0264	0.0058	0.014	0.1705
14	rs12887050	86146583	1.13	0.554827224596281	3.09	0.50746005104726	0.0445190787946985	0.423457137301792	0.1358	0.0665	0.0054	0.0024	0.0202	0.0022	0.0019	0.0197	0.153	0.0133	0.0138	0.0065	0.0912	0.015	0.0054	0.0017	0.0021	0.1041	0.0904	0.0131	0.0109	0.0056	0.0264	0.0058	0.014	0.1705
14	rs78798566	86149617	1.13	0.554827224596281	3.09	0.50746005104726	0.0430791278512991	0.412606028813671	0.1358	0.0665	0.0054	0.0024	0.0202	0.0022	0.0019	0.0197	0.153	0.0133	0.0139	0.0065	0.0912	0.015	0.0054	0.0017	0.0021	0.1041	0.0903	0.0131	0.0108	0.0056	0.0264	0.0058	0.0139	0.1705
14	rs4904268	86153229	1.13	0.554827224596281	3.09	0.50746005104726	0.0415409954059556	0.392035786290617	0.1358	0.0665	0.0054	0.0024	0.0202	0.0022	0.0019	0.0197	0.153	0.0133	0.0139	0.0065	0.0912	0.015	0.0054	0.0017	0.0021	0.1041	0.0903	0.0131	0.0108	0.0056	0.0264	0.0058	0.0139	0.1705
14	rs79655270	86169713	1.13	0.554827224596281	3.09	0.50746005104726	0.0389648858339945	0.354535666146967	0.136	0.0667	0.0055	0.0024	0.0202	0.0021	0.0019	0.0197	0.1531	0.0133	0.014	0.0065	0.0912	0.015	0.0053	0.0017	0.002	0.1041	0.0899	0.0132	0.0108	0.0056	0.0263	0.0058	0.014	0.1707
14	rs981270	86179621	1.13	0.554827224596281	3.09	0.50746005104726	0.0353365382883305	0.318622093693423	0.136	0.0667	0.0054	0.0024	0.0202	0.0021	0.0019	0.0197	0.153	0.0132	0.014	0.0065	0.0912	0.015	0.0053	0.0017	0.002	0.1042	0.0898	0.0132	0.0108	0.0056	0.0263	0.0058	0.0139	0.1708
14	rs7146816	86182567	1.13	0.554827224596281	3.09	0.50746005104726	0.0341980572689556	0.315599880819916	0.1361	0.0668	0.0055	0.0024	0.0202	0.0021	0.0019	0.0197	0.153	0.0132	0.014	0.0065	0.0911	0.015	0.0053	0.0017	0.002	0.1042	0.0898	0.0132	0.0108	0.0056	0.0263	0.0058	0.0139	0.1708
14	rs7140553	86190589	1.13	0.554827224596281	3.09	0.50746005104726	0.0303160738482423	0.310902321078217	0.1361	0.0669	0.0055	0.0024	0.0202	0.0021	0.0019	0.0196	0.1526	0.0132	0.014	0.0066	0.0915	0.015	0.0053	0.0017	0.0023	0.104	0.0898	0.0132	0.0108	0.0057	0.0263	0.0058	0.0139	0.1707
14	rs117957412	86195136	1.13	0.554827224596281	3.09	0.50746005104726	0.0317935381615408	0.33557888955873	0.136	0.0668	0.0055	0.0025	0.0202	0.0021	0.0019	0.0196	0.1526	0.0132	0.0141	0.0066	0.0914	0.015	0.0054	0.0017	0.0023	0.104	0.0898	0.0132	0.0108	0.0057	0.0263	0.0058	0.0139	0.1706
14	rs1289330	86195379	1.13	0.554827224596281	3.09	0.50746005104726	0.0317574990617905	0.335333090830472	0.1361	0.0668	0.0055	0.0025	0.0202	0.0021	0.0019	0.0196	0.1526	0.0132	0.0141	0.0066	0.0914	0.015	0.0054	0.0017	0.0023	0.1039	0.0899	0.0132	0.0108	0.0057	0.0263	0.0058	0.0139	0.1706
14	rs73310499	86197598	1.13	0.554827224596281	3.09	0.50746005104726	0.0319138756298576	0.350297192764803	0.136	0.0667	0.0055	0.0026	0.0202	0.0022	0.002	0.0196	0.1526	0.0131	0.0141	0.0066	0.0912	0.0149	0.0054	0.0017	0.0022	0.1034	0.0906	0.0132	0.0109	0.0057	0.0263	0.0059	0.0138	0.1705
14	rs34980507	86205793	1.12	0.604706511137083	3.09	0.50746005104726	0.032728383379021	0.347065895349878	0.1351	0.0669	0.0055	0.0028	0.0202	0.0022	0.0021	0.0197	0.1529	0.0131	0.0142	0.0067	0.0907	0.0148	0.0054	0.0018	0.0023	0.1029	0.0908	0.0132	0.0111	0.0059	0.0263	0.006	0.0138	0.1706
14	rs10144913	86207367	1.13	0.554827224596281	3.09	0.50746005104726	0.0271832354981605	0.304193935517477	0.1347	0.067	0.0056	0.0028	0.0202	0.0022	0.0021	0.0197	0.1527	0.0131	0.0143	0.0068	0.0904	0.0149	0.0056	0.0018	0.0021	0.1028	0.091	0.0132	0.0111	0.0062	0.0263	0.0061	0.0138	0.1704
14	rs11626791	86207584	1.13	0.554827224596281	3.09	0.50746005104726	0.0273882228121706	0.319469837439548	0.1347	0.067	0.0056	0.0028	0.0202	0.0023	0.0021	0.0197	0.1527	0.0131	0.0143	0.0067	0.0906	0.0149	0.0056	0.0018	0.0021	0.1028	0.091	0.0132	0.0111	0.0062	0.0263	0.0061	0.0137	0.1704
14	rs1951814	86208669	1.13	0.554827224596281	3.09	0.50746005104726	0.0249795243071164	0.284335629527589	0.1348	0.0672	0.0056	0.0028	0.0202	0.0023	0.0021	0.0197	0.1528	0.0131	0.0142	0.0067	0.0903	0.0149	0.0056	0.0019	0.0022	0.1023	0.0906	0.0132	0.0112	0.0063	0.0261	0.0063	0.0138	0.1708
14	rs8005113	86215803	1.12	0.604706511137083	3.09	0.50746005104726	0.0207909549849326	0.256691534048033	0.1339	0.0672	0.0056	0.0027	0.0203	0.0022	0.0022	0.0197	0.1521	0.013	0.0139	0.0066	0.0912	0.015	0.0058	0.002	0.0022	0.1021	0.0909	0.0132	0.0113	0.0066	0.0259	0.0064	0.0141	0.1709
14	rs1957789	86219767	1.12	0.604706511137083	3.1	0.488801954490689	0.0235314219285327	0.258279806900882	0.1338	0.0672	0.0057	0.0027	0.0203	0.0022	0.0022	0.0197	0.152	0.0131	0.0138	0.0066	0.0912	0.015	0.0059	0.002	0.0022	0.102	0.0908	0.0133	0.0113	0.0066	0.0259	0.0065	0.0141	0.1709
14	rs17657234	86220870	1.12	0.604706511137083	3.08	0.526582953384854	0.0236481157509306	0.229844663708658	0.1336	0.0671	0.0057	0.0027	0.0203	0.0022	0.0022	0.0197	0.1519	0.0134	0.0138	0.0066	0.0912	0.0151	0.0059	0.002	0.0022	0.1019	0.0907	0.0133	0.0113	0.0067	0.0259	0.0065	0.0141	0.171
14	rs117226574	86231120	1.12	0.604706511137083	3.08	0.526582953384854	0.023638375444407	0.229297815507276	0.1334	0.0669	0.0057	0.0027	0.0203	0.0022	0.0023	0.0198	0.1517	0.0133	0.0138	0.0066	0.0912	0.0151	0.0059	0.002	0.0022	0.102	0.091	0.0133	0.0113	0.0068	0.0257	0.0065	0.0141	0.1712
14	rs17730913	86235498	1.12	0.604706511137083	3.06	0.566238797870229	0.0257890923674382	0.215122767138093	0.1331	0.0662	0.0057	0.0027	0.0202	0.0022	0.0023	0.0198	0.1515	0.0133	0.0137	0.0065	0.0913	0.0152	0.006	0.0021	0.0022	0.1021	0.0918	0.0133	0.0113	0.0069	0.0256	0.0066	0.0141	0.1714
14	rs8015401	86243914	1.12	0.604706511137083	3.06	0.566238797870229	0.0269365531584822	0.215658341327121	0.133	0.0661	0.0057	0.0027	0.0202	0.0022	0.0023	0.0197	0.1515	0.0133	0.0137	0.0064	0.0913	0.0152	0.006	0.0021	0.0022	0.1022	0.092	0.0133	0.0113	0.0069	0.0256	0.0066	0.0141	0.1715
14	rs117866091	86244183	1.12	0.604706511137083	3.06	0.566238797870229	0.0268938147926557	0.217160279196102	0.133	0.0661	0.0057	0.0027	0.0202	0.0022	0.0023	0.0197	0.1515	0.0133	0.0137	0.0064	0.0913	0.0152	0.006	0.0021	0.0022	0.1022	0.092	0.0133	0.0113	0.0069	0.0256	0.0066	0.0141	0.1715
14	rs149578491	86247496	1.12	0.604706511137083	3.05	0.586779315918157	0.028652394468931	0.223852665860229	0.133	0.0661	0.0057	0.0027	0.0202	0.0022	0.0023	0.0197	0.1515	0.0133	0.0136	0.0064	0.0913	0.0152	0.006	0.0021	0.0022	0.1022	0.092	0.0133	0.0113	0.0069	0.0255	0.0066	0.014	0.1715
14	rs8020386	86252996	1.12	0.604706511137083	3.04	0.607799794750251	0.0279658225923703	0.217482568807667	0.133	0.066	0.0057	0.0027	0.0202	0.0022	0.0024	0.0197	0.1515	0.0132	0.0136	0.0065	0.0912	0.0152	0.0061	0.0021	0.0022	0.1022	0.0921	0.0133	0.0112	0.0069	0.0255	0.0066	0.014	0.1715
14	rs7150656	86259018	1.12	0.604706511137083	3.04	0.607799794750251	0.0250403649664569	0.201772997176456	0.1329	0.066	0.0057	0.0027	0.0202	0.0022	0.0024	0.0198	0.1515	0.0132	0.0137	0.0065	0.0912	0.0152	0.0061	0.0022	0.0022	0.1021	0.0922	0.0133	0.0112	0.007	0.0254	0.0066	0.014	0.1715
14	rs984548	86263732	1.12	0.604706511137083	3.04	0.607799794750251	0.0255103308046789	0.207882820614509	0.1328	0.0655	0.0057	0.0027	0.0202	0.0022	0.0024	0.0197	0.1513	0.0132	0.0137	0.0066	0.0914	0.0152	0.0063	0.0022	0.0022	0.102	0.0925	0.0133	0.0112	0.007	0.0254	0.0067	0.014	0.1715
14	rs17736859	86264995	1.12	0.604706511137083	3.04	0.607799794750251	0.0253154582052024	0.221038087386348	0.1327	0.0654	0.0057	0.0027	0.0202	0.0022	0.0024	0.0197	0.1513	0.0132	0.0137	0.0066	0.0914	0.0152	0.0063	0.0022	0.0022	0.102	0.0925	0.0133	0.0112	0.007	0.0254	0.0067	0.014	0.1716
14	rs1125597	86266934	1.12	0.604706511137083	3.04	0.607799794750251	0.0323984190487059	0.18300418311591	0.1316	0.0644	0.0057	0.0027	0.0202	0.0023	0.0024	0.0198	0.1507	0.0133	0.0137	0.0067	0.0914	0.0153	0.0069	0.0024	0.0024	0.1024	0.0929	0.0133	0.0112	0.0071	0.0254	0.0067	0.014	0.172
14	rs12890229	86268812	1.11	0.657414555049712	3.04	0.607799794750251	0.0482936081750846	0.145638438187969	0.1298	0.0636	0.0057	0.0026	0.0202	0.0026	0.0024	0.0199	0.1503	0.0134	0.0137	0.0069	0.091	0.0154	0.0074	0.0028	0.0026	0.1029	0.0932	0.0134	0.0111	0.0072	0.0256	0.0069	0.0141	0.1723
14	rs71421473	86275541	1.11	0.657414555049712	3.04	0.607799794750251	0.0841888258537758	0.152716186488065	0.1278	0.0633	0.0059	0.0025	0.0201	0.0026	0.0025	0.0203	0.148	0.0133	0.0138	0.007	0.0923	0.0156	0.0078	0.0032	0.0028	0.1029	0.0937	0.0133	0.0117	0.0076	0.0255	0.007	0.0143	0.1721
14	rs6574848	86275821	1.11	0.657414555049712	3.04	0.607799794750251	0.0868725123684755	0.147984245880633	0.1276	0.0633	0.0059	0.0025	0.0202	0.0026	0.0025	0.0204	0.148	0.0133	0.0138	0.007	0.0924	0.0156	0.0078	0.0032	0.0028	0.1029	0.0936	0.0133	0.0117	0.0077	0.0254	0.007	0.0143	0.1721
14	rs11622744	86283751	1.1	0.712999886098274	3.04	0.607799794750251	0.0804990563423361	0.162630296000759	0.1255	0.0635	0.0062	0.0024	0.0201	0.0027	0.0028	0.0207	0.1476	0.0133	0.0138	0.0072	0.0927	0.0158	0.0079	0.0033	0.0029	0.1027	0.0938	0.0133	0.0116	0.0077	0.0253	0.0072	0.0143	0.1727
14	rs8017275	86284060	1.1	0.712999886098274	3.03	0.629303794260587	0.0855122950932226	0.167128792396699	0.1255	0.0635	0.0062	0.0024	0.0201	0.0027	0.0028	0.0207	0.1476	0.0133	0.0138	0.0072	0.0929	0.0158	0.0079	0.0033	0.0029	0.1027	0.0938	0.0133	0.0116	0.0077	0.0253	0.0072	0.0143	0.1727
14	rs74070643	86284223	1.1	0.712999886098274	3.03	0.629303794260587	0.0838196903558696	0.166735908740984	0.1255	0.0635	0.0062	0.0024	0.0201	0.0027	0.0028	0.0207	0.1476	0.0133	0.0138	0.0072	0.0929	0.0158	0.0079	0.0033	0.0029	0.1027	0.0938	0.0133	0.0116	0.0077	0.0253	0.0072	0.0143	0.1727
14	rs8014183	86287210	1.1	0.712999886098274	3.02	0.651294786134349	0.0918144378371319	0.171075384045467	0.1253	0.0636	0.0063	0.0024	0.0201	0.0027	0.0028	0.0207	0.1475	0.0133	0.0138	0.0072	0.0931	0.0158	0.0079	0.0033	0.0029	0.1027	0.0938	0.0134	0.0117	0.0077	0.0252	0.0072	0.0143	0.1725
14	rs10139246	86297329	1.1	0.712999886098274	3.02	0.651294786134349	0.102273871883016	0.183105595958384	0.1251	0.0636	0.0063	0.0024	0.02	0.0027	0.0029	0.0207	0.1472	0.0133	0.0137	0.0073	0.0932	0.0158	0.008	0.0033	0.0028	0.1026	0.0937	0.0134	0.0118	0.0077	0.0251	0.0073	0.0142	0.1728
14	rs112804897	86298902	1.1	0.712999886098274	3.02	0.651294786134349	0.0997081974238751	0.182497408189411	0.1251	0.0636	0.0063	0.0024	0.02	0.0027	0.0029	0.0207	0.1472	0.0133	0.0137	0.0073	0.0932	0.0158	0.008	0.0033	0.0028	0.1026	0.0937	0.0134	0.0118	0.0077	0.0251	0.0073	0.0142	0.1728
14	rs61991272	86306402	1.1	0.712999886098274	3.02	0.651294786134349	0.0972337792558399	0.183207028072746	0.1251	0.0635	0.0063	0.0024	0.02	0.0027	0.0029	0.0207	0.1472	0.0133	0.0137	0.0073	0.0932	0.0157	0.008	0.0034	0.0028	0.1024	0.0936	0.0134	0.0119	0.0077	0.0251	0.0073	0.0142	0.1729
14	rs6574858	86310272	1.1	0.712999886098274	3.02	0.651294786134349	0.0956725751022821	0.190354815795888	0.1252	0.0634	0.0063	0.0024	0.02	0.0027	0.0029	0.0207	0.1472	0.0133	0.0137	0.0073	0.0932	0.0158	0.008	0.0034	0.0029	0.1024	0.0937	0.0134	0.0119	0.0077	0.0251	0.0073	0.0142	0.1729
14	rs117385346	86312240	1.1	0.712999886098274	3.02	0.651294786134349	0.0930647435809707	0.193239914462742	0.1253	0.0634	0.0063	0.0024	0.02	0.0027	0.0029	0.0207	0.1473	0.0133	0.0137	0.0073	0.0932	0.0158	0.008	0.0034	0.0029	0.1024	0.0937	0.0134	0.0119	0.0077	0.0251	0.0073	0.0142	0.1728
14	rs56077925	86319299	1.1	0.712999886098274	3.02	0.651294786134349	0.0920098583727754	0.193860061239664	0.1252	0.0634	0.0064	0.0024	0.02	0.0027	0.0029	0.0207	0.1473	0.0133	0.0137	0.0073	0.0931	0.0158	0.008	0.0034	0.0029	0.1024	0.0937	0.0134	0.0119	0.0077	0.0251	0.0073	0.0142	0.1728
14	rs72695273	86319482	1.1	0.712999886098274	3.02	0.651294786134349	0.0919121152941361	0.193963484388517	0.1252	0.0634	0.0064	0.0024	0.02	0.0027	0.0029	0.0207	0.1473	0.0133	0.0137	0.0073	0.0931	0.0158	0.008	0.0034	0.0029	0.1024	0.0937	0.0134	0.0119	0.0077	0.0251	0.0073	0.0142	0.1728
14	rs8011809	86334416	1.1	0.712999886098274	3.02	0.651294786134349	0.0799167086244583	0.204714973065625	0.1249	0.0637	0.0065	0.0024	0.0199	0.0028	0.0029	0.0208	0.1473	0.0132	0.0138	0.0073	0.093	0.0158	0.008	0.0035	0.0029	0.1021	0.0937	0.0133	0.012	0.0077	0.025	0.0073	0.0142	0.1727
14	rs17796903	86334948	1.1	0.712999886098274	3.02	0.651294786134349	0.0788265759334585	0.206508097723319	0.1248	0.0637	0.0065	0.0024	0.0199	0.0028	0.0029	0.0208	0.1473	0.0132	0.0138	0.0073	0.093	0.0158	0.008	0.0035	0.0029	0.1021	0.0937	0.0133	0.012	0.0077	0.025	0.0073	0.0142	0.1727
14	rs2153075	86339906	1.1	0.712999886098274	3.02	0.651294786134349	0.0741353186354625	0.273404264652528	0.1248	0.0637	0.0065	0.0024	0.0199	0.0028	0.003	0.0208	0.147	0.0132	0.0137	0.0073	0.0931	0.0159	0.008	0.0035	0.0029	0.1019	0.0936	0.0133	0.012	0.0077	0.025	0.0073	0.0142	0.1729
14	rs112000147	86342465	1.1	0.712999886098274	3.02	0.651294786134349	0.102169418619725	0.23599803355432	0.125	0.0637	0.0068	0.0025	0.0198	0.0029	0.0031	0.0211	0.146	0.0131	0.0135	0.0074	0.0936	0.0161	0.008	0.0037	0.0031	0.1002	0.0931	0.0135	0.012	0.0081	0.0249	0.0075	0.0144	0.1735
14	rs72695302	86347038	1.09	0.771508143262462	3.01	0.673776155564303	0.2048197515317	0.241980939028418	0.1251	0.0636	0.0073	0.0027	0.0197	0.003	0.0033	0.0215	0.144	0.013	0.0133	0.0075	0.0945	0.0165	0.0078	0.0041	0.0034	0.0973	0.0923	0.0138	0.0122	0.0086	0.0245	0.0078	0.0148	0.1748
14	rs114508571	86347068	1.09	0.771508143262462	2.96	0.793651312900757	0.207237253165141	0.248235742009715	0.1251	0.0636	0.0073	0.0027	0.0197	0.003	0.0033	0.0215	0.1441	0.013	0.0133	0.0075	0.0946	0.0165	0.0078	0.0041	0.0033	0.0973	0.0924	0.0138	0.0122	0.0086	0.0246	0.0078	0.0148	0.1747
14	rs79589957	86347657	1.09	0.771508143262462	2.96	0.793651312900757	0.208871142309402	0.254201911278913	0.1251	0.0636	0.0073	0.0027	0.0197	0.003	0.0033	0.0215	0.1441	0.013	0.0133	0.0075	0.0946	0.0165	0.0078	0.0041	0.0033	0.0973	0.0924	0.0138	0.0122	0.0086	0.0245	0.0078	0.0148	0.1747
14	rs1959454	86349735	1.09	0.771508143262462	2.94	0.845143312120842	0.231784789662201	0.259416168511762	0.1252	0.0636	0.0073	0.0027	0.0196	0.0031	0.0033	0.0215	0.1441	0.013	0.0133	0.0075	0.0946	0.0165	0.0079	0.0041	0.0033	0.0972	0.0923	0.0138	0.0122	0.0086	0.0245	0.0078	0.0148	0.1748
14	rs6574859	86358567	1.09	0.771508143262462	2.94	0.845143312120842	0.220552219380913	0.270404093280546	0.1251	0.0635	0.0074	0.0027	0.0196	0.0031	0.0033	0.0216	0.144	0.0128	0.0134	0.0075	0.0945	0.0165	0.0077	0.0041	0.0033	0.0971	0.0926	0.0139	0.0121	0.0086	0.0245	0.0079	0.0148	0.175
14	rs17796921	86364261	1.08	0.832982220188166	2.94	0.845143312120842	0.227321473369545	0.314031705047368	0.125	0.0634	0.0075	0.0027	0.0196	0.0031	0.0033	0.0217	0.1438	0.0127	0.0133	0.0076	0.0943	0.0165	0.0077	0.004	0.0033	0.0969	0.0929	0.0139	0.0121	0.0087	0.0244	0.008	0.0149	0.1751
14	rs77899930	86368104	1.08	0.832982220188166	2.93	0.871659766409689	0.257327493987456	0.315117118608855	0.1248	0.0633	0.0075	0.0027	0.0196	0.0031	0.0033	0.0217	0.1436	0.0127	0.0133	0.0076	0.0942	0.0166	0.0078	0.004	0.0033	0.0967	0.093	0.0139	0.0121	0.0088	0.0244	0.0081	0.0149	0.1753
14	rs71421477	86378234	1.08	0.832982220188166	2.94	0.845143312120842	0.246426030724105	0.327983615755544	0.1248	0.0635	0.0075	0.0027	0.0196	0.0031	0.0033	0.0218	0.1433	0.0127	0.0133	0.0076	0.0942	0.0166	0.0078	0.004	0.0033	0.0966	0.093	0.0139	0.0121	0.0088	0.0243	0.0082	0.015	0.1756
14	rs2888475	86387052	1.08	0.832982220188166	2.94	0.845143312120842	0.316081498170306	0.453382189754086	0.1239	0.0663	0.0076	0.0028	0.0192	0.0031	0.0033	0.0216	0.1433	0.0122	0.0134	0.008	0.0925	0.0168	0.008	0.0038	0.0031	0.0936	0.0931	0.0142	0.0119	0.0093	0.0237	0.0084	0.0152	0.1784
14	rs72697821	86392171	1.08	0.832982220188166	2.94	0.845143312120842	0.339236684660293	0.458734739358722	0.1237	0.0663	0.0076	0.0028	0.0191	0.0031	0.0033	0.0216	0.1434	0.0121	0.0134	0.008	0.0925	0.0169	0.008	0.0038	0.0031	0.0934	0.0935	0.0141	0.0118	0.0093	0.0237	0.0084	0.0152	0.1784
14	rs12432884	86396069	1.08	0.832982220188166	2.94	0.845143312120842	0.353623591557169	0.463162987269957	0.1237	0.0663	0.0076	0.0028	0.0191	0.0031	0.0033	0.0216	0.1434	0.0121	0.0133	0.008	0.0925	0.0169	0.008	0.0038	0.0031	0.0934	0.0935	0.0141	0.0118	0.0093	0.0237	0.0084	0.0152	0.1784
14	rs2153081	86399099	1.08	0.832982220188166	2.94	0.845143312120842	0.344399222231661	0.465717630743578	0.1237	0.0663	0.0076	0.0028	0.0191	0.0031	0.0033	0.0216	0.1434	0.0121	0.0133	0.008	0.0926	0.0169	0.008	0.0038	0.0031	0.0934	0.0935	0.0141	0.0118	0.0093	0.0237	0.0084	0.0152	0.1784
14	rs71421481	86408359	1.08	0.832982220188166	2.94	0.845143312120842	0.354738966308829	0.495423849566471	0.1239	0.0662	0.0077	0.0027	0.0192	0.0031	0.0032	0.0216	0.1433	0.0121	0.0133	0.008	0.0928	0.017	0.008	0.0037	0.0031	0.0932	0.0935	0.0141	0.0118	0.0094	0.0237	0.0084	0.0151	0.1783
14	rs11627338	86410887	1.08	0.832982220188166	2.95	0.819141413036571	0.358737197924062	0.49747572597136	0.1239	0.0662	0.0077	0.0027	0.0192	0.0031	0.0032	0.0216	0.1433	0.0121	0.0133	0.008	0.0928	0.017	0.008	0.0037	0.0031	0.0932	0.0936	0.014	0.0118	0.0094	0.0237	0.0084	0.0151	0.1783
14	rs61992582	86419883	1.08	0.832982220188166	2.95	0.819141413036571	0.349918742955147	0.538119983423654	0.1246	0.0663	0.0076	0.0027	0.0191	0.0029	0.0032	0.0217	0.1426	0.0122	0.0134	0.008	0.0933	0.017	0.008	0.0038	0.0031	0.0921	0.0939	0.014	0.0118	0.0095	0.0238	0.0084	0.015	0.1781
14	rs79893570	86421191	1.08	0.832982220188166	2.96	0.793651312900757	0.343980547278063	0.521018183963016	0.1245	0.0664	0.0076	0.0028	0.0191	0.0029	0.0033	0.0217	0.1426	0.0122	0.0134	0.008	0.0933	0.017	0.008	0.0039	0.0031	0.0921	0.0939	0.014	0.0118	0.0095	0.0238	0.0084	0.015	0.178
14	rs4471605	86421560	1.08	0.832982220188166	2.96	0.793651312900757	0.346811716325973	0.536445467586196	0.1245	0.0664	0.0076	0.0028	0.0191	0.0029	0.0033	0.0217	0.1426	0.0122	0.0134	0.008	0.0934	0.017	0.008	0.0039	0.0031	0.092	0.0939	0.014	0.0118	0.0096	0.0239	0.0084	0.0149	0.178
14	rs1953774	86443312	1.08	0.832982220188166	2.96	0.793651312900757	0.38365091652659	0.644482541392374	0.1241	0.066	0.0076	0.0026	0.0191	0.0028	0.0033	0.0217	0.1425	0.0122	0.0134	0.008	0.0935	0.017	0.008	0.0037	0.003	0.0921	0.0943	0.0141	0.0118	0.0096	0.0241	0.0085	0.0149	0.1783
14	rs12589048	86446788	1.08	0.832982220188166	2.98	0.744195120258389	0.380614070294439	0.653096437348121	0.1241	0.0661	0.0076	0.0026	0.0191	0.0028	0.0033	0.0217	0.1425	0.0122	0.0134	0.008	0.0935	0.017	0.008	0.0037	0.003	0.0922	0.0943	0.0141	0.0117	0.0096	0.0241	0.0085	0.0149	0.1783
14	rs72692515	86454429	1.08	0.832982220188166	2.99	0.72022314582581	0.380228441227639	0.668344070436131	0.124	0.0661	0.0076	0.0026	0.0191	0.0028	0.0033	0.0217	0.1425	0.0122	0.0134	0.008	0.0935	0.017	0.0081	0.0037	0.003	0.0922	0.0943	0.0141	0.0117	0.0096	0.0241	0.0085	0.0149	0.1783
14	rs12432084	86455332	1.08	0.832982220188166	3	0.696751202985924	0.370597962673012	0.686628289656275	0.1239	0.0663	0.0076	0.0026	0.0191	0.0028	0.0032	0.0217	0.1425	0.0123	0.0134	0.008	0.0936	0.017	0.0081	0.0037	0.003	0.0922	0.0943	0.0141	0.0117	0.0096	0.0241	0.0085	0.0149	0.1783
14	rs1959462	86472413	1.08	0.832982220188166	3	0.696751202985924	0.380338600705514	0.76190557925341	0.1232	0.0668	0.0076	0.0026	0.0188	0.0028	0.0033	0.0217	0.1421	0.0124	0.0135	0.0084	0.0935	0.0169	0.0084	0.0038	0.0032	0.0916	0.0945	0.0141	0.0117	0.0097	0.0241	0.0086	0.0149	0.1779
14	rs7149717	86477556	1.08	0.832982220188166	3	0.696751202985924	0.380393686521309	0.749365956491019	0.1232	0.0669	0.0076	0.0026	0.0188	0.0028	0.0033	0.0217	0.1421	0.0124	0.0135	0.0085	0.0934	0.0169	0.0084	0.0039	0.0032	0.0916	0.0945	0.0141	0.0117	0.0097	0.0241	0.0086	0.0149	0.1779
14	rs12897735	86489658	1.08	0.832982220188166	3.01	0.673776155564303	0.348179150915761	0.700414324564901	0.123	0.0669	0.0076	0.0026	0.0188	0.0029	0.0033	0.0217	0.1419	0.0125	0.0136	0.0085	0.0933	0.017	0.0084	0.0039	0.0033	0.0915	0.0946	0.0141	0.0117	0.0097	0.0242	0.0085	0.0149	0.1778
14	rs72692535	86492786	1.08	0.832982220188166	3.01	0.673776155564303	0.345499497803889	0.692105656108522	0.123	0.0669	0.0076	0.0026	0.0188	0.0029	0.0033	0.0217	0.1419	0.0125	0.0136	0.0085	0.0933	0.017	0.0084	0.0039	0.0033	0.0915	0.0946	0.0141	0.0117	0.0097	0.0242	0.0085	0.0149	0.1778
14	rs2809101	86495213	1.08	0.832982220188166	3.01	0.673776155564303	0.346811716325973	0.677472153218583	0.123	0.0669	0.0076	0.0026	0.0188	0.0029	0.0033	0.0217	0.1419	0.0125	0.0136	0.0085	0.0933	0.017	0.0084	0.0039	0.0033	0.0915	0.0946	0.0141	0.0117	0.0097	0.0242	0.0085	0.015	0.1778
14	rs78727849	86505464	1.08	0.832982220188166	3.02	0.651294786134349	0.343039492507456	0.681013155697473	0.123	0.0669	0.0076	0.0026	0.0188	0.0029	0.0033	0.0217	0.1419	0.0125	0.0136	0.0085	0.0932	0.017	0.0085	0.0039	0.0033	0.0915	0.0946	0.0141	0.0117	0.0097	0.0242	0.0085	0.015	0.1778
14	rs118149372	86512781	1.08	0.832982220188166	3.03	0.629303794260587	0.337835736733784	0.685593138620418	0.123	0.067	0.0076	0.0026	0.0187	0.0029	0.0033	0.0217	0.1419	0.0125	0.0136	0.0085	0.0932	0.017	0.0085	0.0039	0.0033	0.0914	0.0946	0.0141	0.0117	0.0097	0.0242	0.0085	0.015	0.1777
14	rs79794280	86516689	1.08	0.832982220188166	3.05	0.586779315918157	0.334372319441713	0.689735859339942	0.1229	0.067	0.0076	0.0026	0.0187	0.0029	0.0034	0.0217	0.1419	0.0125	0.0137	0.0085	0.0931	0.017	0.0085	0.0039	0.0034	0.0914	0.0946	0.0141	0.0117	0.0097	0.0242	0.0085	0.015	0.1777
14	rs117774412	86525554	1.08	0.832982220188166	3.05	0.586779315918157	0.32510883302028	0.686776197211722	0.1228	0.067	0.0076	0.0027	0.0187	0.003	0.0034	0.0218	0.1419	0.0125	0.0137	0.0086	0.0929	0.017	0.0086	0.0039	0.0034	0.0914	0.0947	0.0141	0.0117	0.0097	0.0242	0.0084	0.015	0.1776
14	rs74674850	86536582	1.08	0.832982220188166	3.05	0.586779315918157	0.321007325938943	0.670844119883332	0.1226	0.067	0.0076	0.0027	0.0187	0.003	0.0034	0.0218	0.142	0.0125	0.0137	0.0086	0.0929	0.0169	0.0086	0.0039	0.0034	0.0914	0.0948	0.0141	0.0118	0.0097	0.0243	0.0084	0.015	0.1775
14	rs72692552	86538697	1.08	0.832982220188166	3.05	0.586779315918157	0.320049194061825	0.651488453204774	0.1226	0.067	0.0076	0.0027	0.0186	0.003	0.0034	0.0218	0.142	0.0125	0.0137	0.0085	0.0928	0.0169	0.0086	0.0038	0.0034	0.0914	0.0948	0.0141	0.0118	0.0097	0.0243	0.0084	0.015	0.1774
14	rs9972258	86539901	1.08	0.832982220188166	3.05	0.586779315918157	0.317735728853463	0.627190072470587	0.1226	0.0671	0.0076	0.0027	0.0186	0.003	0.0034	0.0218	0.1419	0.0125	0.0137	0.0085	0.0928	0.017	0.0085	0.0038	0.0035	0.0914	0.0948	0.0141	0.0118	0.0097	0.0243	0.0083	0.015	0.1775
14	rs76236728	86547786	1.08	0.832982220188166	3.05	0.586779315918157	0.293063493333349	0.597376109136744	0.1226	0.0672	0.0076	0.0027	0.0186	0.003	0.0034	0.0218	0.142	0.0125	0.0137	0.0084	0.0929	0.0169	0.0084	0.0038	0.0035	0.0915	0.0949	0.0141	0.0118	0.0097	0.0243	0.0082	0.015	0.1775
14	rs4620897	86553758	1.08	0.832982220188166	3.05	0.586779315918157	0.276488307671969	0.569469922386885	0.1225	0.0672	0.0075	0.0027	0.0186	0.003	0.0034	0.0218	0.1421	0.0125	0.0137	0.0084	0.093	0.0169	0.0083	0.0038	0.0035	0.0916	0.0949	0.0141	0.0118	0.0096	0.0244	0.0082	0.015	0.1776
14	rs61991493	86557584	1.08	0.832982220188166	3.05	0.586779315918157	0.270463692468333	0.546231660359522	0.1225	0.0673	0.0075	0.0027	0.0186	0.003	0.0034	0.0218	0.1421	0.0125	0.0137	0.0084	0.0931	0.0169	0.0082	0.0038	0.0035	0.0917	0.0949	0.0141	0.0118	0.0096	0.0244	0.0081	0.015	0.1776
14	rs12878313	86558691	1.08	0.832982220188166	3.05	0.586779315918157	0.27180143922266	0.548614894169152	0.1225	0.0673	0.0075	0.0027	0.0186	0.003	0.0033	0.0218	0.1421	0.0125	0.0137	0.0084	0.0931	0.0169	0.0082	0.0038	0.0035	0.0917	0.095	0.0141	0.0118	0.0096	0.0244	0.0081	0.015	0.1776
14	rs77924489	86561740	1.08	0.832982220188166	3.05	0.586779315918157	0.267982221276111	0.550439091075101	0.1225	0.0674	0.0075	0.0027	0.0186	0.003	0.0033	0.0218	0.1421	0.0125	0.0138	0.0084	0.0932	0.0168	0.0082	0.0039	0.0035	0.0917	0.0949	0.0141	0.0118	0.0096	0.0243	0.0081	0.015	0.1776
14	rs7146549	86580123	1.08	0.832982220188166	3.04	0.607799794750251	0.234929259285795	0.484653299930758	0.1225	0.0676	0.0075	0.0028	0.0186	0.003	0.0034	0.0218	0.1421	0.0125	0.0139	0.0084	0.0934	0.0168	0.0078	0.0039	0.0035	0.0917	0.0947	0.0141	0.0118	0.0095	0.0243	0.008	0.015	0.1776
14	rs8003714	86595036	1.08	0.832982220188166	3.04	0.607799794750251	0.221335394498067	0.479901075409069	0.1226	0.0677	0.0075	0.0028	0.0185	0.003	0.0034	0.0217	0.1422	0.0125	0.014	0.0086	0.0936	0.0168	0.0078	0.0039	0.0036	0.0915	0.0943	0.0143	0.0117	0.0094	0.0243	0.0079	0.015	0.1776
14	rs2243973	86596150	1.08	0.832982220188166	3.04	0.607799794750251	0.222906400356468	0.477461794124753	0.1226	0.0677	0.0075	0.0028	0.0185	0.003	0.0034	0.0217	0.1422	0.0125	0.014	0.0086	0.0937	0.0168	0.0078	0.0039	0.0036	0.0915	0.0943	0.0143	0.0117	0.0094	0.0243	0.0079	0.015	0.1775
14	rs8021405	86607018	1.08	0.832982220188166	3.04	0.607799794750251	0.21482932608182	0.545951448291419	0.1226	0.068	0.0075	0.0028	0.0185	0.003	0.0034	0.0217	0.142	0.0125	0.014	0.0086	0.0937	0.0168	0.0078	0.0039	0.0036	0.0913	0.0944	0.0143	0.0117	0.0094	0.0242	0.0079	0.015	0.1774
14	rs72692582	86625831	1.09	0.771508143262462	3.04	0.607799794750251	0.212846239720398	0.68914369692904	0.1225	0.0681	0.0075	0.0028	0.0184	0.0031	0.0034	0.0216	0.142	0.0126	0.0142	0.0086	0.0932	0.0169	0.0077	0.0039	0.0036	0.0912	0.0943	0.0142	0.0118	0.0094	0.0242	0.0079	0.0151	0.1772
14	rs61988493	86627827	1.09	0.771508143262462	3.04	0.607799794750251	0.20699875500479	0.688699650518275	0.1225	0.0682	0.0075	0.0029	0.0184	0.0031	0.0034	0.0216	0.1421	0.0126	0.0142	0.0086	0.0932	0.017	0.0077	0.0039	0.0036	0.0912	0.0943	0.0142	0.0118	0.0094	0.0242	0.0079	0.0151	0.1772
14	rs8016687	86636646	1.09	0.771508143262462	3.04	0.607799794750251	0.145841404542721	0.631829350274325	0.1225	0.0686	0.0075	0.0033	0.0185	0.0032	0.0035	0.0215	0.1421	0.0128	0.0142	0.0086	0.0922	0.0172	0.0075	0.0039	0.0036	0.0911	0.0942	0.0142	0.0118	0.0094	0.0243	0.0078	0.0152	0.1767
14	rs17186714	86636660	1.09	0.771508143262462	3.05	0.586779315918157	0.146068519890446	0.634297213320199	0.1225	0.0686	0.0075	0.0033	0.0185	0.0032	0.0035	0.0215	0.1421	0.0128	0.0142	0.0086	0.0922	0.0172	0.0075	0.0039	0.0036	0.0911	0.0942	0.0142	0.0118	0.0094	0.0243	0.0078	0.0152	0.1767
14	rs35844362	86644761	1.11	0.657414555049712	3.05	0.586779315918157	0.0812646854906907	0.76175423067898	0.1222	0.0699	0.0073	0.0038	0.0193	0.0033	0.0039	0.0201	0.1431	0.0134	0.0152	0.0088	0.0885	0.0171	0.0075	0.0039	0.0043	0.09	0.0941	0.0141	0.0134	0.0093	0.0247	0.0074	0.0149	0.1759
14	rs4899888	86645107	1.11	0.657414555049712	3.05	0.586779315918157	0.0718382135107172	0.701454472546347	0.1223	0.07	0.0073	0.0038	0.0194	0.0033	0.0039	0.02	0.1431	0.0134	0.0153	0.0088	0.0881	0.0171	0.0075	0.0039	0.0044	0.0901	0.0941	0.0141	0.0137	0.0092	0.0247	0.0074	0.0149	0.1758
14	rs9972219	86647766	1.11	0.657414555049712	3.05	0.586779315918157	0.0934591976500298	0.732517520443968	0.1258	0.072	0.007	0.0041	0.0195	0.0032	0.004	0.018	0.1434	0.0141	0.0162	0.0081	0.0846	0.0169	0.0075	0.0036	0.0044	0.0908	0.0932	0.0136	0.0141	0.0089	0.0262	0.007	0.0148	0.1747
14	rs41435651	86648038	1.11	0.657414555049712	3.04	0.607799794750251	0.13250680870898	0.752534347445647	0.1262	0.0723	0.0069	0.0041	0.0195	0.0032	0.0039	0.0179	0.1435	0.014	0.0163	0.008	0.0843	0.0169	0.0074	0.0036	0.0044	0.0909	0.0933	0.0135	0.0141	0.0088	0.0263	0.0068	0.0148	0.1746
14	rs118066018	86648232	1.11	0.657414555049712	3.04	0.607799794750251	0.121847014532726	0.722179863202484	0.1264	0.0724	0.0069	0.0041	0.0195	0.0031	0.0039	0.0177	0.1436	0.014	0.0163	0.008	0.084	0.0169	0.0074	0.0035	0.0044	0.091	0.0934	0.0134	0.014	0.0088	0.0264	0.0068	0.0148	0.1745
14	rs11624540	86651078	1.1	0.712999886098274	3.03	0.629303794260587	0.629277085021269	1.05511418944446	0.1305	0.0752	0.0059	0.004	0.0199	0.0028	0.0033	0.0161	0.145	0.0138	0.0176	0.0073	0.08	0.017	0.0067	0.0031	0.0041	0.0925	0.0947	0.0127	0.0141	0.0079	0.0281	0.0053	0.0149	0.1731
14	rs72692595	86652147	1.1	0.712999886098274	3.03	0.629303794260587	0.662969176045184	0.763873703577582	0.1312	0.0757	0.0058	0.004	0.0199	0.0027	0.0032	0.0158	0.1452	0.0138	0.0178	0.0071	0.0796	0.017	0.0066	0.003	0.0041	0.0927	0.0949	0.0126	0.0141	0.0078	0.0284	0.0051	0.0149	0.1728
14	rs80111137	86671692	1.09	0.771508143262462	3.03	0.629303794260587	0.571823825691537	0.43874882775966	0.1316	0.0765	0.0057	0.004	0.02	0.0027	0.0031	0.0154	0.1454	0.0137	0.018	0.007	0.0795	0.0169	0.0065	0.0028	0.0041	0.093	0.0946	0.0125	0.0141	0.0077	0.0286	0.0048	0.0149	0.1729
14	rs12895930	86672135	1.09	0.771508143262462	3.02	0.651294786134349	0.563786705466348	0.432667485656692	0.1316	0.0765	0.0057	0.004	0.02	0.0027	0.0031	0.0154	0.1454	0.0137	0.018	0.007	0.0795	0.0169	0.0065	0.0028	0.0041	0.093	0.0946	0.0125	0.0141	0.0077	0.0286	0.0048	0.0149	0.1729
14	rs74070482	86675523	1.09	0.771508143262462	3.02	0.651294786134349	0.505348683868474	0.408702839108237	0.1316	0.0765	0.0057	0.0038	0.02	0.0027	0.0031	0.0155	0.1454	0.0137	0.018	0.007	0.0796	0.0169	0.0065	0.0028	0.0041	0.0928	0.0948	0.0125	0.0141	0.0077	0.0286	0.0048	0.0149	0.1728
14	rs28448768	86678496	1.09	0.771508143262462	3.02	0.651294786134349	0.516946996116302	0.410132833733277	0.1316	0.0766	0.0057	0.0039	0.02	0.0027	0.0031	0.0155	0.1455	0.0137	0.0179	0.007	0.0797	0.0169	0.0065	0.0028	0.0042	0.0928	0.0946	0.0125	0.0141	0.0077	0.0286	0.0048	0.0149	0.1728
14	rs76862558	86688540	1.09	0.771508143262462	3.02	0.651294786134349	0.439796561473479	0.377849367753773	0.1317	0.0769	0.0056	0.0039	0.0201	0.0025	0.0031	0.0154	0.1455	0.0135	0.0181	0.0068	0.0799	0.0174	0.0065	0.0029	0.004	0.0927	0.0939	0.0124	0.014	0.0077	0.0289	0.0048	0.0149	0.1731
14	rs10131663	86692923	1.09	0.771508143262462	3.02	0.651294786134349	0.410442745734989	0.378612462724672	0.1319	0.077	0.0056	0.0038	0.0201	0.0025	0.0031	0.0154	0.1456	0.0134	0.0181	0.0068	0.0801	0.0175	0.0065	0.0029	0.0039	0.0927	0.0938	0.0124	0.014	0.0077	0.029	0.0047	0.0149	0.1729
14	rs10484093	86697878	1.09	0.771508143262462	3.02	0.651294786134349	0.386977794081604	0.349053368000104	0.1319	0.0769	0.0056	0.0038	0.0201	0.0025	0.0031	0.0154	0.1457	0.0134	0.0182	0.0067	0.0801	0.0175	0.0065	0.0028	0.0039	0.0928	0.0939	0.0124	0.014	0.0076	0.029	0.0047	0.0149	0.1729
14	rs116965734	86704256	1.09	0.771508143262462	3.01	0.673776155564303	0.409641777509282	0.378485250291297	0.1321	0.0769	0.0055	0.0038	0.0201	0.0025	0.003	0.0154	0.1457	0.0133	0.0182	0.0067	0.0801	0.0174	0.0064	0.0028	0.0039	0.0927	0.094	0.0124	0.014	0.0076	0.029	0.0047	0.0148	0.1729
14	rs57903118	86706379	1.09	0.771508143262462	3.01	0.673776155564303	0.440033547644708	0.40922267940654	0.1324	0.0771	0.0054	0.0038	0.02	0.0025	0.003	0.0153	0.1459	0.0133	0.0182	0.0066	0.0801	0.0174	0.0063	0.0028	0.0038	0.0926	0.0946	0.0125	0.014	0.0076	0.029	0.0046	0.0148	0.1729
14	rs72694632	86709064	1.09	0.771508143262462	3.01	0.673776155564303	0.466911855942327	0.433327400364691	0.1326	0.0773	0.0053	0.0037	0.02	0.0025	0.003	0.0152	0.1459	0.0132	0.0182	0.0065	0.0802	0.0173	0.0062	0.0028	0.0038	0.0925	0.0949	0.0126	0.014	0.0075	0.0289	0.0045	0.0147	0.1729
14	rs72694644	86725061	1.09	0.771508143262462	3.01	0.673776155564303	0.479746070533259	0.468275941070468	0.1328	0.0774	0.0051	0.0037	0.0199	0.0025	0.003	0.0152	0.1461	0.0132	0.0182	0.0063	0.0802	0.0172	0.0061	0.0028	0.0037	0.0923	0.0953	0.0126	0.014	0.0075	0.0289	0.0045	0.0146	0.1729
14	rs78943028	86728529	1.09	0.771508143262462	3.01	0.673776155564303	0.479993349341825	0.469758737588602	0.1328	0.0774	0.0051	0.0037	0.0199	0.0025	0.003	0.0152	0.1461	0.0132	0.0182	0.0063	0.0802	0.0172	0.0061	0.0028	0.0037	0.0923	0.0953	0.0126	0.014	0.0075	0.0289	0.0045	0.0146	0.1729
14	rs79414300	86741824	1.09	0.771508143262462	3.01	0.673776155564303	0.449983842137899	0.437557216572994	0.133	0.0776	0.005	0.0037	0.0199	0.0025	0.003	0.0151	0.1462	0.0131	0.0182	0.0062	0.0803	0.0172	0.006	0.0027	0.0037	0.0921	0.0959	0.0127	0.014	0.0075	0.0289	0.0044	0.0146	0.173
14	rs8018959	86749914	1.09	0.771508143262462	3.01	0.673776155564303	0.401165763743296	0.365824976330354	0.1331	0.0777	0.0049	0.0037	0.0199	0.0024	0.003	0.0151	0.1462	0.0131	0.0182	0.0062	0.0803	0.0171	0.006	0.0027	0.0037	0.0921	0.096	0.0127	0.014	0.0075	0.0289	0.0044	0.0146	0.173
14	rs1505160	86751051	1.09	0.771508143262462	3.01	0.673776155564303	0.349074745493067	0.347190016737816	0.1336	0.0777	0.0049	0.0036	0.0199	0.0024	0.0029	0.0151	0.146	0.0134	0.0182	0.0062	0.0805	0.0171	0.006	0.0027	0.0036	0.0924	0.0962	0.0127	0.014	0.0074	0.0288	0.0044	0.0145	0.1725
14	rs77306365	86751059	1.09	0.771508143262462	3.01	0.673776155564303	0.35129248160163	0.346569537558563	0.1336	0.0777	0.0049	0.0036	0.0199	0.0024	0.0029	0.0151	0.146	0.0134	0.0182	0.0061	0.0804	0.0171	0.006	0.0027	0.0036	0.0924	0.0962	0.0127	0.014	0.0074	0.0288	0.0044	0.0145	0.1728
14	rs10138892	86751754	1.09	0.771508143262462	3.01	0.673776155564303	0.331081318841397	0.311623659583544	0.1334	0.0777	0.0049	0.0036	0.0199	0.0023	0.0029	0.0151	0.146	0.0134	0.0182	0.0061	0.0804	0.0171	0.006	0.0027	0.0035	0.0923	0.0963	0.0127	0.014	0.0075	0.0288	0.0044	0.0145	0.1731
14	rs11159758	86756339	1.09	0.771508143262462	3.01	0.673776155564303	0.31944483212508	0.315117118608855	0.1335	0.0777	0.0049	0.0036	0.0199	0.0023	0.0029	0.0151	0.1461	0.0134	0.0182	0.0061	0.0804	0.0171	0.006	0.0027	0.0035	0.0921	0.0965	0.0126	0.014	0.0074	0.0288	0.0044	0.0145	0.173
14	rs17674270	86760582	1.09	0.771508143262462	3.01	0.673776155564303	0.303893210288623	0.334841650569436	0.1337	0.0777	0.0049	0.0036	0.0199	0.0024	0.0029	0.0151	0.1461	0.0133	0.0182	0.006	0.0807	0.017	0.006	0.0027	0.0035	0.0918	0.0966	0.0127	0.0141	0.0074	0.0288	0.0044	0.0145	0.1728
14	rs12586420	86768364	1.09	0.771508143262462	3.01	0.673776155564303	0.255135479688565	0.384349363002123	0.134	0.0776	0.005	0.0036	0.0199	0.0026	0.0029	0.0152	0.1459	0.0133	0.0183	0.0059	0.0807	0.017	0.006	0.0029	0.0035	0.0913	0.097	0.0128	0.0141	0.0074	0.0288	0.0043	0.0146	0.1725
14	rs41510644	86770125	1.09	0.771508143262462	3.01	0.673776155564303	0.230010538258891	0.371760198408926	0.1341	0.0775	0.005	0.0036	0.0198	0.0026	0.0029	0.0152	0.1458	0.0132	0.0183	0.0059	0.0808	0.017	0.006	0.0029	0.0035	0.0917	0.097	0.0128	0.0141	0.0073	0.0287	0.0044	0.0145	0.1724
14	rs8007032	86777666	1.09	0.771508143262462	3.02	0.651294786134349	0.176517163379406	0.337300945220623	0.1344	0.0766	0.005	0.0036	0.0195	0.0026	0.0029	0.0151	0.1458	0.0131	0.0181	0.0058	0.0817	0.0169	0.006	0.0029	0.0035	0.0923	0.0976	0.0129	0.0141	0.0073	0.0287	0.0044	0.0142	0.1721
14	rs72696706	86786589	1.09	0.771508143262462	3.02	0.651294786134349	0.172123577257755	0.337670290038241	0.1343	0.0766	0.0051	0.0036	0.0194	0.0026	0.0029	0.0151	0.146	0.0131	0.0181	0.0058	0.0819	0.0169	0.006	0.0029	0.0035	0.0922	0.0976	0.0129	0.0141	0.0073	0.0286	0.0044	0.0143	0.1719
14	rs12885106	86788005	1.09	0.771508143262462	3.02	0.651294786134349	0.171730590943515	0.334718823273538	0.1343	0.0766	0.0051	0.0036	0.0194	0.0026	0.0029	0.0151	0.146	0.0131	0.0181	0.0058	0.0819	0.0169	0.006	0.0029	0.0035	0.0922	0.0976	0.0129	0.0141	0.0073	0.0286	0.0044	0.0143	0.1719
14	rs17742689	86788975	1.09	0.771508143262462	3.02	0.651294786134349	0.150588901346819	0.329816522789036	0.1343	0.0766	0.0051	0.0035	0.0194	0.0026	0.0029	0.0152	0.146	0.0131	0.0181	0.0058	0.0818	0.0169	0.0061	0.0029	0.0035	0.0922	0.0977	0.0129	0.0141	0.0073	0.0286	0.0045	0.0143	0.1716
14	rs1505187	86791228	1.09	0.771508143262462	3.02	0.651294786134349	0.128442082436539	0.344957788719271	0.1344	0.0767	0.0051	0.0034	0.0195	0.0026	0.0029	0.0153	0.1461	0.0132	0.0181	0.0058	0.0818	0.0169	0.006	0.0029	0.0034	0.0921	0.0977	0.0129	0.0141	0.0073	0.0286	0.0045	0.0143	0.1717
14	rs1505188	86792358	1.09	0.771508143262462	3.02	0.651294786134349	0.11622452702218	0.344338462261665	0.1346	0.0767	0.0051	0.0033	0.0195	0.0026	0.0029	0.0153	0.1461	0.0132	0.018	0.0058	0.0818	0.0169	0.006	0.0029	0.0034	0.0921	0.0977	0.0129	0.0141	0.0073	0.0286	0.0045	0.0143	0.1714
14	rs34410418	86812267	1.09	0.771508143262462	3.02	0.651294786134349	0.0832220527169658	0.304074540956439	0.1354	0.0761	0.0052	0.0033	0.0194	0.0027	0.003	0.0154	0.1459	0.0129	0.018	0.0059	0.0825	0.0169	0.0061	0.0029	0.0034	0.0916	0.0977	0.0129	0.0141	0.0073	0.0288	0.0045	0.0141	0.1709
14	rs8008428	86814482	1.09	0.771508143262462	3.04	0.607799794750251	0.0826043188838564	0.310061388524399	0.1354	0.0761	0.0052	0.0033	0.0194	0.0027	0.003	0.0154	0.1459	0.0129	0.018	0.0059	0.0825	0.0169	0.0061	0.0029	0.0034	0.0916	0.0977	0.0129	0.0141	0.0073	0.0288	0.0045	0.0141	0.1709
14	rs79757103	86819050	1.09	0.771508143262462	3.04	0.607799794750251	0.0788487274085553	0.287147570753528	0.1352	0.0763	0.0053	0.0033	0.0194	0.0028	0.0031	0.0154	0.146	0.0128	0.018	0.006	0.0828	0.0169	0.0061	0.0028	0.0034	0.0916	0.0975	0.0129	0.0141	0.0074	0.0289	0.0045	0.0142	0.1704
14	rs12885095	86823887	1.09	0.771508143262462	3.04	0.607799794750251	0.0764360158135708	0.276646627252981	0.1351	0.0763	0.0054	0.0033	0.0193	0.0028	0.0031	0.0154	0.146	0.0127	0.018	0.006	0.0831	0.0168	0.0061	0.0028	0.0034	0.0916	0.0976	0.0129	0.0141	0.0075	0.0289	0.0045	0.0142	0.1701
14	rs17676085	86825319	1.09	0.771508143262462	3.04	0.607799794750251	0.0721933933093404	0.259188771051762	0.1352	0.0762	0.0054	0.0033	0.0193	0.0028	0.0031	0.0154	0.1459	0.0127	0.018	0.0061	0.0832	0.0168	0.0061	0.0028	0.0034	0.0916	0.0977	0.0129	0.0141	0.0075	0.0289	0.0045	0.0142	0.1701
14	rs12590829	86825952	1.09	0.771508143262462	3.04	0.607799794750251	0.0721306318381013	0.258052722464064	0.1353	0.0761	0.0054	0.0033	0.0193	0.0028	0.0031	0.0154	0.1458	0.0127	0.018	0.0061	0.0833	0.0167	0.0061	0.0028	0.0034	0.0916	0.0977	0.0129	0.0141	0.0075	0.0289	0.0046	0.0142	0.17
14	rs1289355	86831332	1.09	0.771508143262462	3.04	0.607799794750251	0.0596895027077334	0.222227450416585	0.1363	0.076	0.0056	0.003	0.0193	0.0027	0.0031	0.0155	0.1452	0.0124	0.018	0.0061	0.0835	0.0162	0.0061	0.0026	0.0033	0.0923	0.098	0.0127	0.0139	0.0077	0.0291	0.0046	0.0141	0.1699
14	rs1289358	86833075	1.09	0.771508143262462	3.04	0.607799794750251	0.0611418596274265	0.154050674514486	0.137	0.0762	0.0056	0.0029	0.0191	0.0026	0.0031	0.0153	0.1447	0.0122	0.0182	0.0063	0.0843	0.0163	0.0062	0.0023	0.0032	0.0926	0.0981	0.0121	0.014	0.0078	0.0294	0.0045	0.0143	0.169
