## Supplementary Tab. 5 for "Sparse haplotype-based fine-scale local ancestry inference at scale reveals recent selection on immune responses": 304206_file06 (part 126 of 161)

Chromosome	rs_number	hg19_GRCh37_Position	LDAS_26pop	-log10(p_LDAS_26pop)	LDAS_5continent	-log10(p_LDAS_5continent)	-log10(p_AAS_26pop)	-log10(p_AAS_5continent)	prob_ACB	prob_ASW	prob_BEB	prob_CDX	prob_CEU	prob_CHB	prob_CHS	prob_CLM	prob_ESN	prob_FIN	prob_GBR	prob_GIH	prob_GWD	prob_IBS	prob_ITU	prob_JPT	prob_KHV	prob_LWK	prob_MSL	prob_MXL	prob_PEL	prob_PJL	prob_PUR	prob_STU	prob_TSI	prob_YRI
14	rs9783625	86834143	1.08	0.832982220188166	3.04	0.607799794750251	0.0746474112401319	0.123385683898008	0.138	0.0764	0.0055	0.0027	0.0191	0.0026	0.0028	0.0152	0.1449	0.0121	0.0185	0.0066	0.0846	0.0161	0.0062	0.0021	0.0031	0.0919	0.0981	0.0118	0.0139	0.008	0.0294	0.0043	0.0143	0.1688
14	rs1958522	86834232	1.08	0.832982220188166	3.04	0.607799794750251	0.0758295719781355	0.123297674736775	0.138	0.0764	0.0055	0.0027	0.0191	0.0026	0.0028	0.0152	0.1449	0.0121	0.0185	0.0066	0.0846	0.0161	0.0062	0.0021	0.0031	0.0919	0.0981	0.0118	0.014	0.008	0.0294	0.0043	0.0143	0.1688
14	rs804962	86834607	1.08	0.832982220188166	3.05	0.586779315918157	0.0736679034301015	0.120668375289539	0.1381	0.0764	0.0055	0.0027	0.0191	0.0026	0.0028	0.0153	0.1448	0.0121	0.0185	0.0066	0.0846	0.0161	0.0062	0.0021	0.0031	0.0919	0.0981	0.0118	0.014	0.008	0.0294	0.0043	0.0143	0.1688
14	rs55657336	86841427	1.09	0.771508143262462	3.05	0.586779315918157	0.0757431916358198	0.104273747164463	0.1383	0.0766	0.0055	0.0026	0.0191	0.0026	0.0027	0.0152	0.1447	0.012	0.0185	0.0066	0.0846	0.0161	0.0063	0.002	0.003	0.092	0.0982	0.0119	0.014	0.008	0.0293	0.0043	0.0143	0.1688
14	rs76874850	86847820	1.09	0.771508143262462	3.05	0.586779315918157	0.0835435181188147	0.102873984975318	0.1386	0.0768	0.0054	0.0024	0.0192	0.0026	0.0026	0.0151	0.1447	0.0117	0.0186	0.0066	0.0846	0.016	0.0063	0.002	0.0028	0.0921	0.0984	0.0119	0.0141	0.008	0.0293	0.0043	0.0144	0.1689
14	rs804930	86850928	1.09	0.771508143262462	3.05	0.586779315918157	0.0892738401957794	0.110282765224137	0.1388	0.0769	0.0054	0.0024	0.0192	0.0026	0.0025	0.015	0.1447	0.0116	0.0186	0.0066	0.0846	0.016	0.0064	0.002	0.0028	0.0922	0.0983	0.0119	0.0141	0.008	0.0292	0.0044	0.0144	0.1689
14	rs117905927	86857115	1.09	0.771508143262462	3.05	0.586779315918157	0.0882940304218723	0.100828886621474	0.1388	0.0768	0.0054	0.0024	0.0192	0.0026	0.0025	0.015	0.1447	0.0116	0.0186	0.0066	0.0846	0.016	0.0064	0.0019	0.0028	0.0922	0.0984	0.0119	0.0141	0.008	0.0292	0.0043	0.0144	0.169
14	rs61986565	86864143	1.09	0.771508143262462	3.05	0.586779315918157	0.0855823161875121	0.0983152572571123	0.139	0.0767	0.0054	0.0023	0.0192	0.0026	0.0024	0.015	0.1451	0.0115	0.0187	0.0066	0.0846	0.0159	0.0064	0.0019	0.0027	0.0923	0.0984	0.0118	0.014	0.008	0.0292	0.0043	0.0143	0.1691
14	rs60438813	86877346	1.09	0.771508143262462	3.05	0.586779315918157	0.0859329694809709	0.103202680493299	0.1394	0.0764	0.0054	0.0021	0.0192	0.0025	0.0023	0.0148	0.1454	0.0114	0.0187	0.0067	0.0847	0.0159	0.0064	0.0018	0.0028	0.0925	0.0985	0.0116	0.0139	0.0079	0.0292	0.0043	0.0143	0.1694
14	rs2022781	86881917	1.09	0.771508143262462	3.05	0.586779315918157	0.0884131522624573	0.117368653990586	0.1394	0.0764	0.0054	0.0021	0.0192	0.0025	0.0023	0.0148	0.1454	0.0114	0.0188	0.0067	0.0848	0.0159	0.0064	0.0018	0.0028	0.0926	0.0987	0.0116	0.0139	0.0079	0.0291	0.0043	0.0143	0.1692
14	rs79205698	86885803	1.09	0.771508143262462	3.05	0.586779315918157	0.097436381637183	0.119187917616413	0.1393	0.0763	0.0054	0.0021	0.0192	0.0026	0.0023	0.0148	0.1454	0.0114	0.0188	0.0067	0.0847	0.0159	0.0064	0.0018	0.0028	0.0927	0.0987	0.0116	0.0139	0.0079	0.0292	0.0043	0.0143	0.1691
14	rs17745966	86888059	1.09	0.771508143262462	3.05	0.586779315918157	0.0969303716955374	0.119796683799301	0.1393	0.0763	0.0054	0.0021	0.0192	0.0026	0.0023	0.0148	0.1455	0.0114	0.0188	0.0067	0.0847	0.0159	0.0064	0.0018	0.0028	0.0927	0.0988	0.0116	0.0139	0.0079	0.0292	0.0043	0.0142	0.1691
14	rs10148878	86900541	1.09	0.771508143262462	3.05	0.586779315918157	0.0941520251220958	0.124443626296515	0.1394	0.076	0.0052	0.0021	0.0192	0.0025	0.0022	0.0147	0.1458	0.0114	0.0188	0.0067	0.0848	0.0159	0.0064	0.0018	0.0027	0.0928	0.0989	0.0117	0.0139	0.0078	0.0291	0.0043	0.0142	0.1691
14	rs77952538	86901738	1.09	0.771508143262462	3.05	0.586779315918157	0.098427859117452	0.127281264844169	0.1395	0.076	0.0052	0.0021	0.0192	0.0025	0.0022	0.0148	0.1457	0.0114	0.0188	0.0067	0.0847	0.0159	0.0064	0.0018	0.0027	0.0928	0.0989	0.0118	0.0139	0.0078	0.0291	0.0043	0.0142	0.1692
14	rs7156706	86907709	1.09	0.771508143262462	3.05	0.586779315918157	0.0952722588487712	0.125504942557122	0.1395	0.076	0.0052	0.0021	0.0192	0.0025	0.0022	0.0148	0.1457	0.0114	0.0188	0.0067	0.0847	0.0159	0.0064	0.0018	0.0027	0.0927	0.0989	0.0118	0.0139	0.0078	0.0291	0.0043	0.0143	0.1692
14	rs35873645	86912387	1.09	0.771508143262462	3.05	0.586779315918157	0.0937557288421208	0.125682155692457	0.1395	0.076	0.0052	0.0021	0.0192	0.0025	0.0022	0.0148	0.1457	0.0114	0.0188	0.0067	0.0848	0.0159	0.0064	0.0018	0.0027	0.0926	0.0989	0.0118	0.0139	0.0078	0.0291	0.0043	0.0143	0.1691
14	rs12892249	86916110	1.09	0.771508143262462	3.06	0.566238797870229	0.112751214759458	0.125593537459367	0.1397	0.0762	0.0051	0.002	0.0193	0.0025	0.0021	0.0148	0.1453	0.0114	0.0188	0.0067	0.0847	0.0159	0.0065	0.0017	0.0027	0.0927	0.099	0.0118	0.0139	0.0077	0.0291	0.0043	0.0143	0.1691
14	rs9323793	86918897	1.09	0.771508143262462	3.06	0.566238797870229	0.112973345134015	0.1279051719469	0.1397	0.0762	0.0051	0.002	0.0193	0.0025	0.0021	0.0148	0.1453	0.0114	0.0188	0.0067	0.0847	0.0159	0.0065	0.0017	0.0027	0.0927	0.099	0.0118	0.0139	0.0077	0.0291	0.0043	0.0143	0.1691
14	rs1538873	86920273	1.09	0.771508143262462	3.06	0.566238797870229	0.113028919805704	0.129156384421909	0.1397	0.0762	0.0051	0.002	0.0193	0.0025	0.0021	0.0148	0.1453	0.0114	0.0188	0.0067	0.0847	0.0159	0.0065	0.0017	0.0027	0.0927	0.099	0.0118	0.0139	0.0077	0.0291	0.0043	0.0143	0.1691
14	rs2185497	86921406	1.09	0.771508143262462	3.05	0.586779315918157	0.117814377124646	0.130501977774154	0.1396	0.0761	0.0051	0.002	0.0193	0.0026	0.0022	0.0148	0.1453	0.0114	0.0188	0.0067	0.0845	0.0159	0.0065	0.0018	0.0028	0.0929	0.0989	0.0119	0.0139	0.0078	0.0291	0.0043	0.0143	0.1691
14	rs61986614	86922272	1.09	0.771508143262462	3.06	0.566238797870229	0.117785870790606	0.130142647632455	0.1396	0.0761	0.0051	0.002	0.0193	0.0026	0.0022	0.0148	0.1453	0.0114	0.0188	0.0067	0.0845	0.0159	0.0065	0.0018	0.0028	0.0929	0.0989	0.0119	0.0139	0.0078	0.0291	0.0043	0.0143	0.1691
14	rs10484104	86928890	1.09	0.771508143262462	3.05	0.586779315918157	0.105678227782107	0.105017761869895	0.1412	0.0764	0.0047	0.0019	0.0193	0.0024	0.0019	0.0151	0.146	0.0114	0.0192	0.0066	0.0843	0.0158	0.0066	0.0019	0.0029	0.093	0.0978	0.012	0.0135	0.0078	0.0283	0.0044	0.0142	0.1688
14	rs11625149	86931068	1.09	0.771508143262462	3.05	0.586779315918157	0.116592419210868	0.109104213789903	0.1416	0.0765	0.0047	0.0019	0.0193	0.0024	0.0018	0.0152	0.1462	0.0114	0.0192	0.0066	0.0839	0.0158	0.0066	0.002	0.0029	0.0931	0.0976	0.012	0.0134	0.0078	0.0282	0.0044	0.0142	0.1689
14	rs80099130	86933225	1.09	0.771508143262462	3.05	0.586779315918157	0.122429881675441	0.100747415459412	0.142	0.0766	0.0047	0.0019	0.0193	0.0024	0.0018	0.0153	0.1462	0.0113	0.0191	0.0066	0.0835	0.0158	0.0066	0.002	0.0029	0.093	0.0974	0.0119	0.0134	0.0078	0.0282	0.0044	0.0142	0.1691
14	rs10484106	86933759	1.09	0.771508143262462	3.05	0.586779315918157	0.127961854250459	0.111466161670666	0.1422	0.0766	0.0046	0.0019	0.0193	0.0023	0.0018	0.0154	0.1463	0.0113	0.0191	0.0066	0.0832	0.0158	0.0066	0.002	0.0029	0.093	0.0973	0.0119	0.0134	0.0078	0.0282	0.0044	0.0142	0.1693
14	rs17122484	86942981	1.09	0.771508143262462	3.05	0.586779315918157	0.146881363167839	0.113079909501204	0.1428	0.0768	0.0046	0.0019	0.0192	0.0022	0.0017	0.0156	0.1468	0.0112	0.019	0.0065	0.0824	0.0158	0.0066	0.002	0.0029	0.0927	0.097	0.012	0.0134	0.0078	0.0282	0.0044	0.014	0.1698
14	rs9888554	86944256	1.09	0.771508143262462	3.05	0.586779315918157	0.146653496592268	0.120319413142363	0.1429	0.0769	0.0046	0.0018	0.0192	0.0022	0.0017	0.0156	0.1469	0.0112	0.019	0.0065	0.0823	0.0158	0.0066	0.002	0.0029	0.0927	0.097	0.012	0.0134	0.0078	0.0282	0.0044	0.014	0.1699
14	rs956288	86966697	1.1	0.712999886098274	3.05	0.586779315918157	0.145614499501498	0.0975097124464381	0.1429	0.0739	0.0048	0.0018	0.0196	0.0024	0.0017	0.0169	0.1456	0.0114	0.0191	0.0067	0.0844	0.0157	0.0067	0.0021	0.0034	0.0922	0.0964	0.012	0.0135	0.0078	0.0275	0.0045	0.0141	0.1703
14	rs117356167	86982771	1.1	0.712999886098274	3.05	0.586779315918157	0.139251812168798	0.0932049453446459	0.143	0.0738	0.0048	0.0018	0.0196	0.0024	0.0017	0.017	0.1453	0.0114	0.0191	0.0067	0.0847	0.0157	0.0067	0.0021	0.0034	0.0921	0.0964	0.012	0.0134	0.0078	0.0274	0.0045	0.0141	0.1703
14	rs61988606	86987632	1.1	0.712999886098274	2.98	0.744195120258389	0.137241570754351	0.0981539405805051	0.143	0.0738	0.0048	0.0018	0.0196	0.0024	0.0017	0.017	0.1453	0.0115	0.0191	0.0067	0.0847	0.0157	0.0067	0.0021	0.0034	0.0922	0.0964	0.012	0.0134	0.0078	0.0274	0.0045	0.0141	0.1703
14	rs116962824	86987947	1.1	0.712999886098274	2.98	0.744195120258389	0.135621150225416	0.0935211853224141	0.143	0.0738	0.0048	0.0018	0.0196	0.0024	0.0017	0.017	0.1452	0.0115	0.0191	0.0067	0.0848	0.0157	0.0067	0.0021	0.0034	0.0922	0.0964	0.012	0.0134	0.0078	0.0274	0.0045	0.0141	0.1703
14	rs72697011	86990970	1.1	0.712999886098274	2.96	0.793651312900757	0.129556784887169	0.0922587702781555	0.143	0.0738	0.0048	0.0017	0.0196	0.0024	0.0017	0.0171	0.1453	0.0115	0.0191	0.0067	0.0848	0.0157	0.0067	0.0021	0.0034	0.0923	0.0963	0.012	0.0134	0.0077	0.0273	0.0045	0.0141	0.1702
14	rs8020888	86992684	1.1	0.712999886098274	2.96	0.793651312900757	0.135559057205867	0.0934420856303372	0.1431	0.0738	0.0048	0.0017	0.0196	0.0024	0.0017	0.0171	0.1453	0.0115	0.0191	0.0067	0.0848	0.0157	0.0066	0.0021	0.0034	0.0924	0.0963	0.012	0.0134	0.0077	0.0273	0.0045	0.0141	0.1702
14	rs1959793	86995407	1.1	0.712999886098274	2.96	0.793651312900757	0.114563822635239	0.101563281012399	0.1432	0.0738	0.0048	0.0017	0.0197	0.0024	0.0017	0.0172	0.1454	0.0115	0.0192	0.0066	0.0849	0.0158	0.0066	0.0021	0.0033	0.0926	0.0962	0.0119	0.0133	0.0077	0.0272	0.0045	0.0141	0.1701
14	rs78528341	86998252	1.1	0.712999886098274	2.96	0.793651312900757	0.111313928004693	0.101890344209039	0.1432	0.0738	0.0048	0.0017	0.0197	0.0024	0.0017	0.0172	0.1455	0.0115	0.0192	0.0065	0.0849	0.0158	0.0066	0.0021	0.0033	0.0926	0.0961	0.0119	0.0133	0.0077	0.0272	0.0045	0.0141	0.1701
14	rs74898948	87004631	1.1	0.712999886098274	2.95	0.819141413036571	0.102980673048959	0.103284917946136	0.1432	0.0737	0.0048	0.0016	0.0197	0.0024	0.0017	0.0173	0.1456	0.0115	0.0191	0.0065	0.085	0.0158	0.0066	0.0021	0.0032	0.0927	0.096	0.0119	0.0133	0.0076	0.0272	0.0045	0.0141	0.17
14	rs1289235	87012354	1.1	0.712999886098274	2.93	0.871659766409689	0.0736679034301015	0.111974809232771	0.1433	0.0736	0.0049	0.0016	0.0197	0.0024	0.0017	0.0173	0.1458	0.0115	0.0191	0.0065	0.0851	0.0158	0.0065	0.0021	0.0032	0.0928	0.096	0.0119	0.0133	0.0075	0.0272	0.0045	0.0141	0.1699
14	rs79221224	87013407	1.1	0.712999886098274	2.86	1.07189958250627	0.0738588873193515	0.109020217529996	0.1433	0.0735	0.0049	0.0016	0.0197	0.0024	0.0017	0.0173	0.1459	0.0115	0.0191	0.0065	0.0851	0.0158	0.0065	0.0021	0.0032	0.0928	0.096	0.0119	0.0133	0.0075	0.0272	0.0045	0.0141	0.1698
14	rs1289248	87028855	1.1	0.712999886098274	2.86	1.07189958250627	0.0465520577541076	0.122682269843163	0.1432	0.0727	0.0049	0.0017	0.0198	0.0024	0.0017	0.0175	0.1469	0.0115	0.0191	0.0064	0.0851	0.0161	0.0065	0.002	0.0032	0.0938	0.0954	0.0118	0.0134	0.0075	0.0273	0.0045	0.0141	0.1691
14	rs61988651	87031851	1.11	0.657414555049712	2.8	1.26433078213629	0.0263005267750424	0.131311810621591	0.1431	0.0711	0.0052	0.0017	0.0202	0.0024	0.0018	0.0172	0.1458	0.0119	0.0191	0.0059	0.0852	0.0169	0.0067	0.0019	0.003	0.0965	0.0935	0.0116	0.0135	0.0077	0.0274	0.0046	0.0144	0.1689
14	rs57010298	87035630	1.11	0.657414555049712	2.73	1.51371859856499	0.0240006871827741	0.13675774220584	0.1431	0.071	0.0052	0.0017	0.0202	0.0024	0.0018	0.0172	0.1457	0.0119	0.0191	0.0059	0.0852	0.0169	0.0067	0.0019	0.003	0.0967	0.0934	0.0116	0.0135	0.0077	0.0274	0.0046	0.0144	0.169
14	rs1289253	87039711	1.11	0.657414555049712	2.72	1.55156641274857	0.0219131333688945	0.138223683378998	0.1429	0.0709	0.0052	0.0017	0.0202	0.0024	0.0018	0.0172	0.1457	0.0119	0.0192	0.006	0.0856	0.0169	0.0068	0.0019	0.003	0.0967	0.093	0.0116	0.0135	0.0077	0.0274	0.0046	0.0144	0.1691
14	rs3897742	87041106	1.11	0.657414555049712	2.72	1.55156641274857	0.0212834380815756	0.147138196921556	0.1429	0.0709	0.0052	0.0017	0.0202	0.0024	0.0018	0.0172	0.1456	0.0119	0.0191	0.006	0.0856	0.0169	0.0068	0.0019	0.003	0.0968	0.093	0.0116	0.0135	0.0077	0.0274	0.0046	0.0145	0.1691
14	rs78103941	87042623	1.11	0.657414555049712	2.72	1.55156641274857	0.0215282627855552	0.145732010383225	0.1429	0.0709	0.0052	0.0017	0.0202	0.0024	0.0018	0.0172	0.1456	0.0119	0.0191	0.006	0.0856	0.0169	0.0067	0.0018	0.003	0.0967	0.093	0.0116	0.0135	0.0077	0.0274	0.0046	0.0145	0.1692
14	rs17122564	87043849	1.11	0.657414555049712	2.72	1.55156641274857	0.0215555904950451	0.1406180004191	0.1429	0.0709	0.0052	0.0017	0.0201	0.0024	0.0018	0.0172	0.1457	0.0119	0.0191	0.006	0.0856	0.0169	0.0067	0.0018	0.003	0.0966	0.093	0.0116	0.0135	0.0077	0.0274	0.0046	0.0145	0.1692
14	rs2373237	87051095	1.11	0.657414555049712	2.71	1.5899743257468	0.0261222797366141	0.14817249413562	0.1429	0.0708	0.0052	0.0017	0.0202	0.0024	0.0018	0.0172	0.1456	0.012	0.0191	0.006	0.0857	0.0169	0.0067	0.0018	0.003	0.0968	0.093	0.0116	0.0135	0.0077	0.0274	0.0045	0.0146	0.1692
14	rs61986769	87064730	1.11	0.657414555049712	2.7	1.62894385356865	0.0272262999154207	0.159140027848149	0.1428	0.0707	0.0052	0.0017	0.0202	0.0024	0.0018	0.0172	0.1456	0.012	0.0191	0.006	0.0857	0.017	0.0068	0.0019	0.003	0.0969	0.0929	0.0116	0.0135	0.0076	0.0274	0.0044	0.0146	0.1692
14	rs871482	87071063	1.11	0.657414555049712	2.7	1.62894385356865	0.0238435269312032	0.148455028124597	0.1425	0.0701	0.0053	0.0017	0.0202	0.0024	0.0019	0.0172	0.1455	0.0122	0.0188	0.006	0.0857	0.0171	0.0068	0.0019	0.0029	0.0977	0.0929	0.0116	0.0134	0.0076	0.0275	0.0044	0.0146	0.1695
14	rs12884007	87071837	1.12	0.604706511137083	2.7	1.62894385356865	0.0229350787167424	0.147326056600099	0.1424	0.0699	0.0053	0.0017	0.0202	0.0024	0.0019	0.0171	0.1455	0.0123	0.0188	0.0059	0.0856	0.0172	0.0069	0.0019	0.0029	0.0979	0.0929	0.0116	0.0134	0.0076	0.0275	0.0044	0.0145	0.1695
14	rs1572386	87073193	1.12	0.604706511137083	2.7	1.62894385356865	0.0230879220798654	0.151101331023699	0.1423	0.0696	0.0053	0.0017	0.0202	0.0023	0.0019	0.017	0.1453	0.0127	0.0187	0.0059	0.0856	0.0173	0.0069	0.002	0.0029	0.0983	0.093	0.0116	0.0134	0.0076	0.0276	0.0044	0.0144	0.1696
14	rs8007400	87094056	1.11	0.657414555049712	2.69	1.66847647402654	0.0254281492176011	0.155485078419996	0.1419	0.0692	0.0053	0.0017	0.0201	0.0023	0.0019	0.0171	0.145	0.0132	0.0183	0.0059	0.0855	0.0174	0.0072	0.0021	0.0028	0.0988	0.093	0.0117	0.0132	0.0077	0.0276	0.0044	0.0144	0.1696
14	rs35006670	87100849	1.12	0.604706511137083	2.69	1.66847647402654	0.0262375175119662	0.155676690275074	0.1418	0.0692	0.0053	0.0017	0.0201	0.0022	0.0019	0.0171	0.145	0.0133	0.0183	0.0059	0.0856	0.0174	0.0072	0.0021	0.0028	0.0989	0.093	0.0117	0.0132	0.0077	0.0276	0.0044	0.0144	0.1695
14	rs73323677	87102863	1.12	0.604706511137083	2.69	1.66847647402654	0.0258305742490381	0.153764363523109	0.1419	0.0692	0.0053	0.0018	0.0201	0.0023	0.0019	0.0171	0.145	0.0132	0.0183	0.0059	0.0857	0.0174	0.0072	0.0021	0.0028	0.099	0.093	0.0117	0.0132	0.0077	0.0276	0.0043	0.0142	0.1695
14	rs17122593	87123014	1.12	0.604706511137083	2.69	1.66847647402654	0.0217751144851585	0.142562791242442	0.1407	0.0689	0.0054	0.0018	0.0201	0.0022	0.0019	0.0172	0.1451	0.0131	0.0184	0.006	0.086	0.0175	0.0075	0.002	0.0027	0.0995	0.0934	0.0117	0.0131	0.0076	0.0274	0.0045	0.0142	0.1693
14	rs36062338	87127511	1.12	0.604706511137083	2.71	1.5899743257468	0.0196853582955208	0.130591867625126	0.1406	0.0688	0.0054	0.0018	0.0201	0.0021	0.0019	0.0172	0.1452	0.013	0.0184	0.006	0.0862	0.0175	0.0075	0.0021	0.0026	0.0998	0.0934	0.0118	0.0131	0.0076	0.0272	0.0045	0.0142	0.1693
14	rs9671364	87133562	1.12	0.604706511137083	2.71	1.5899743257468	0.0185249452742518	0.127726796987499	0.1405	0.0687	0.0053	0.0018	0.02	0.002	0.0019	0.0173	0.1453	0.0129	0.0184	0.0059	0.0863	0.0175	0.0075	0.0022	0.0026	0.1001	0.0933	0.0118	0.0131	0.0077	0.0271	0.0046	0.0142	0.1692
14	rs17835727	87140437	1.12	0.604706511137083	2.71	1.5899743257468	0.0184515717256123	0.129245929711277	0.1403	0.0688	0.0053	0.0018	0.02	0.002	0.0019	0.0174	0.1452	0.0128	0.0184	0.0059	0.0863	0.0175	0.0075	0.0022	0.0026	0.1004	0.0933	0.0118	0.0131	0.0077	0.0271	0.0046	0.0142	0.1693
14	rs117206923	87140483	1.12	0.604706511137083	2.71	1.5899743257468	0.0184597138538135	0.129335498023477	0.1403	0.0688	0.0053	0.0018	0.02	0.002	0.0019	0.0174	0.1452	0.0128	0.0184	0.0059	0.0863	0.0175	0.0075	0.0022	0.0026	0.1004	0.0933	0.0118	0.0131	0.0077	0.0271	0.0046	0.0142	0.1693
14	rs56312869	87140873	1.12	0.604706511137083	2.65	1.83226616032001	0.0185086216803012	0.13032226683604	0.1403	0.0688	0.0053	0.0018	0.02	0.002	0.0019	0.0174	0.1452	0.0128	0.0184	0.0059	0.0862	0.0175	0.0075	0.0022	0.0026	0.1004	0.0933	0.0118	0.0131	0.0077	0.0271	0.0046	0.0142	0.1693
14	rs74549454	87141686	1.12	0.604706511137083	2.64	1.87463514709589	0.0184597138538135	0.1286195965827	0.1403	0.0688	0.0053	0.0018	0.02	0.002	0.0019	0.0174	0.1452	0.0128	0.0184	0.0059	0.0862	0.0175	0.0075	0.0022	0.0025	0.1004	0.0933	0.0118	0.0131	0.0077	0.0271	0.0046	0.0142	0.1693
14	rs12147288	87155903	1.12	0.604706511137083	2.64	1.87463514709589	0.0180638229604522	0.123209689104335	0.1402	0.0688	0.0053	0.0018	0.02	0.0019	0.0019	0.0174	0.1453	0.0127	0.0184	0.0059	0.0862	0.0174	0.0076	0.0022	0.0025	0.1007	0.0933	0.0118	0.0131	0.0077	0.0271	0.0047	0.0141	0.1691
14	rs11624649	87156816	1.12	0.604706511137083	2.64	1.87463514709589	0.0183784104424733	0.125327822775467	0.1402	0.0688	0.0053	0.0018	0.02	0.0019	0.0019	0.0175	0.1453	0.0127	0.0184	0.0059	0.0863	0.0175	0.0076	0.0022	0.0025	0.1006	0.0933	0.0118	0.0131	0.0077	0.0271	0.0047	0.0141	0.1691
14	rs56085489	87158700	1.12	0.604706511137083	2.66	1.79046711851491	0.0184271610625611	0.122770114142008	0.1402	0.0687	0.0053	0.0018	0.02	0.0019	0.0019	0.0175	0.1454	0.0127	0.0184	0.0059	0.0864	0.0175	0.0076	0.0022	0.0025	0.1006	0.0932	0.0118	0.0131	0.0077	0.0271	0.0047	0.0141	0.1691
14	rs2109639	87165649	1.12	0.604706511137083	2.66	1.79046711851491	0.0195746481019607	0.114788127157992	0.1402	0.0688	0.0053	0.0018	0.02	0.0019	0.0018	0.0174	0.1455	0.0127	0.0183	0.0059	0.0865	0.0174	0.0076	0.0022	0.0024	0.1006	0.0931	0.0118	0.0131	0.0077	0.0271	0.0047	0.0141	0.1691
14	rs117299417	87169219	1.12	0.604706511137083	2.68	1.70857362779915	0.0204117085941484	0.113932799670477	0.1402	0.0688	0.0053	0.0018	0.02	0.0019	0.0018	0.0174	0.1455	0.0127	0.0183	0.0058	0.0865	0.0174	0.0076	0.0022	0.0024	0.1006	0.0931	0.0118	0.0131	0.0077	0.0271	0.0047	0.0141	0.1691
14	rs2191648	87182401	1.12	0.604706511137083	2.68	1.70857362779915	0.0219408126707378	0.110282765224137	0.1402	0.0688	0.0053	0.0019	0.02	0.0019	0.0018	0.0174	0.1455	0.0127	0.0184	0.0058	0.0865	0.0174	0.0077	0.0023	0.0024	0.1007	0.093	0.0118	0.013	0.0078	0.0271	0.0048	0.014	0.1691
14	rs17797266	87186448	1.12	0.604706511137083	2.7	1.62894385356865	0.0246869493048997	0.109104213789903	0.1401	0.0687	0.0053	0.0019	0.02	0.0019	0.0018	0.0174	0.1455	0.0127	0.0184	0.0058	0.0866	0.0174	0.0077	0.0023	0.0024	0.1006	0.0931	0.0118	0.013	0.0078	0.0271	0.0048	0.014	0.169
14	rs117573805	87187195	1.12	0.604706511137083	2.71	1.5899743257468	0.026007402816899	0.107930529708158	0.1401	0.0687	0.0053	0.0019	0.02	0.0019	0.0018	0.0174	0.1455	0.0127	0.0184	0.0058	0.0867	0.0174	0.0077	0.0023	0.0024	0.1005	0.0932	0.0118	0.013	0.0078	0.0271	0.0048	0.014	0.169
14	rs61393986	87209053	1.12	0.604706511137083	2.72	1.55156641274857	0.0344135165397277	0.103367180811533	0.14	0.0684	0.0053	0.002	0.02	0.0019	0.0019	0.0174	0.1455	0.0127	0.0184	0.0057	0.087	0.0173	0.0078	0.0023	0.0024	0.1002	0.0934	0.0118	0.013	0.0077	0.0271	0.0048	0.014	0.1688
14	rs75262890	87221188	1.12	0.604706511137083	2.72	1.55156641274857	0.0371535028918456	0.103861291198418	0.14	0.0684	0.0053	0.002	0.02	0.0019	0.0019	0.0174	0.1455	0.0127	0.0185	0.0057	0.087	0.0173	0.0078	0.0023	0.0024	0.1002	0.0934	0.0118	0.013	0.0078	0.0271	0.0048	0.014	0.1688
14	rs74071352	87222557	1.12	0.604706511137083	2.77	1.36789661096653	0.0370330743722878	0.103202680493299	0.14	0.0684	0.0053	0.002	0.02	0.0019	0.0019	0.0174	0.1455	0.0127	0.0185	0.0057	0.0871	0.0173	0.0079	0.0023	0.0024	0.1002	0.0933	0.0118	0.013	0.0078	0.0271	0.0048	0.014	0.1687
14	rs58725078	87245324	1.12	0.604706511137083	2.78	1.33282513578435	0.032471542265934	0.110198422038498	0.1394	0.0679	0.0053	0.002	0.02	0.002	0.0019	0.0177	0.1456	0.0127	0.0185	0.0056	0.087	0.0171	0.0079	0.0024	0.0024	0.1002	0.0933	0.0119	0.013	0.0079	0.0271	0.005	0.0141	0.169
14	rs117766384	87262754	1.12	0.604706511137083	2.79	1.29830379804321	0.0321312871316311	0.116506062240943	0.1395	0.0677	0.0054	0.002	0.0199	0.002	0.0019	0.0178	0.1456	0.0126	0.0186	0.0056	0.0869	0.0171	0.0079	0.0024	0.0024	0.1002	0.0932	0.0119	0.013	0.0079	0.0271	0.005	0.0141	0.1691
14	rs1618604	87262999	1.12	0.604706511137083	2.79	1.29830379804321	0.0321191815642227	0.1161617008798	0.1395	0.0677	0.0054	0.002	0.0199	0.002	0.0019	0.0178	0.1456	0.0126	0.0186	0.0056	0.0869	0.0171	0.0079	0.0024	0.0024	0.1002	0.0932	0.0119	0.013	0.0079	0.0271	0.005	0.0141	0.1691
14	rs74071623	87269017	1.13	0.554827224596281	2.8	1.26433078213629	0.0343246837878981	0.115817726184266	0.1396	0.0675	0.0056	0.002	0.0198	0.002	0.0019	0.0178	0.1456	0.0126	0.0186	0.0055	0.0868	0.017	0.0079	0.0024	0.0024	0.1002	0.0932	0.0119	0.013	0.0079	0.0272	0.005	0.0142	0.1692
14	rs68043918	87284382	1.13	0.554827224596281	2.8	1.26433078213629	0.0368462788752607	0.122506652000453	0.1395	0.0674	0.0056	0.002	0.0198	0.002	0.0019	0.0178	0.1457	0.0127	0.0186	0.0055	0.0868	0.017	0.0079	0.0025	0.0023	0.1002	0.0931	0.0119	0.013	0.0079	0.0272	0.0051	0.0142	0.1693
14	rs75804976	87284598	1.13	0.554827224596281	2.81	1.23090422469309	0.0365408194054651	0.121367439556563	0.1395	0.0674	0.0056	0.002	0.0198	0.002	0.0019	0.0177	0.1458	0.0127	0.0186	0.0055	0.0867	0.017	0.0079	0.0025	0.0023	0.1002	0.093	0.0119	0.013	0.0079	0.0272	0.0051	0.0142	0.1693
14	rs12891110	87287372	1.13	0.554827224596281	2.81	1.23090422469309	0.0383316486495459	0.108014202389962	0.1395	0.0672	0.0057	0.002	0.0199	0.002	0.0019	0.0177	0.1458	0.0127	0.0185	0.0055	0.0867	0.017	0.008	0.0025	0.0023	0.1002	0.093	0.0119	0.013	0.008	0.0272	0.0051	0.0141	0.1694
14	rs1642271	87299033	1.13	0.554827224596281	2.85	1.10262356492582	0.0416278590200068	0.119796683799301	0.1395	0.0671	0.0058	0.002	0.0199	0.002	0.0019	0.0177	0.1458	0.0128	0.0185	0.0054	0.0868	0.017	0.008	0.0025	0.0022	0.1	0.0928	0.0119	0.013	0.008	0.0272	0.0052	0.0141	0.1696
14	rs185693778	87303128	1.13	0.554827224596281	2.92	0.898693461391643	0.0428570481300656	0.121542442756729	0.1395	0.067	0.0058	0.002	0.0199	0.002	0.0019	0.0177	0.1458	0.0128	0.0185	0.0054	0.0868	0.017	0.0081	0.0025	0.0022	0.1	0.0928	0.0119	0.013	0.008	0.0272	0.0052	0.0141	0.1697
14	rs8003156	87306711	1.13	0.554827224596281	2.95	0.819141413036571	0.0441560599691062	0.116075670936253	0.1394	0.067	0.0058	0.002	0.0199	0.002	0.002	0.0177	0.1458	0.0128	0.0185	0.0054	0.0868	0.017	0.0081	0.0025	0.0022	0.1	0.0928	0.0119	0.013	0.008	0.0272	0.0052	0.0141	0.1697
14	rs114065456	87312206	1.13	0.554827224596281	2.95	0.819141413036571	0.0465051668815954	0.128798433641839	0.1392	0.0669	0.0059	0.002	0.0199	0.002	0.002	0.0177	0.1459	0.0128	0.0184	0.0054	0.0867	0.017	0.008	0.0025	0.0022	0.1	0.0927	0.0119	0.013	0.008	0.0271	0.0052	0.0141	0.1698
14	rs112786236	87312714	1.13	0.554827224596281	2.95	0.819141413036571	0.0480695469793259	0.133480399793742	0.1392	0.0669	0.0059	0.0021	0.02	0.002	0.002	0.0177	0.1459	0.0128	0.0184	0.0054	0.0868	0.017	0.008	0.0026	0.0022	0.1	0.0927	0.0119	0.013	0.008	0.0271	0.0052	0.0141	0.1699
14	rs1420928	87314511	1.13	0.554827224596281	2.96	0.793651312900757	0.0498654486147287	0.131311810621591	0.1392	0.0668	0.0059	0.0021	0.02	0.0021	0.002	0.0177	0.1459	0.0129	0.0182	0.0054	0.0869	0.017	0.008	0.0026	0.0022	0.0998	0.0925	0.0119	0.013	0.0081	0.0271	0.0052	0.0141	0.1702
14	rs3909240	87315477	1.13	0.554827224596281	2.96	0.793651312900757	0.0521774507797284	0.146856569611535	0.1392	0.0668	0.006	0.0021	0.02	0.0021	0.002	0.0178	0.1459	0.0129	0.0182	0.0054	0.0868	0.017	0.008	0.0026	0.0022	0.0998	0.0925	0.0119	0.013	0.0081	0.0271	0.0052	0.0141	0.1703
14	rs77332352	87325282	1.14	0.507725131913635	2.97	0.768670182966371	0.0394794346374724	0.13611819557859	0.1392	0.0665	0.006	0.0021	0.0199	0.0022	0.0021	0.0177	0.1463	0.013	0.0182	0.0055	0.0865	0.017	0.008	0.0023	0.0022	0.0999	0.0921	0.0117	0.0131	0.0082	0.0268	0.0052	0.0141	0.171
14	rs72701134	87327956	1.14	0.507725131913635	2.97	0.768670182966371	0.0381676322808291	0.128262199424977	0.1392	0.0665	0.006	0.0021	0.0199	0.0022	0.0021	0.0177	0.1463	0.013	0.0182	0.0055	0.0864	0.017	0.008	0.0023	0.0022	0.0999	0.0921	0.0117	0.0131	0.0082	0.0268	0.0051	0.0141	0.171
14	rs77052873	87329320	1.14	0.507725131913635	2.98	0.744195120258389	0.0354531136425334	0.122243402239021	0.1392	0.0664	0.006	0.0021	0.0199	0.0022	0.0021	0.0177	0.1463	0.013	0.0182	0.0055	0.0864	0.017	0.008	0.0023	0.0022	0.1	0.0921	0.0117	0.0131	0.0082	0.0268	0.0051	0.0141	0.171
14	rs8012596	87329351	1.14	0.507725131913635	2.98	0.744195120258389	0.0353883166059063	0.122155699549981	0.1392	0.0664	0.0061	0.0021	0.0199	0.0022	0.0021	0.0177	0.1463	0.013	0.0182	0.0055	0.0864	0.017	0.008	0.0023	0.0022	0.1	0.0921	0.0117	0.0131	0.0082	0.0268	0.0051	0.0141	0.171
14	rs80139225	87340767	1.15	0.46334549806667	2.98	0.744195120258389	0.00722787570369589	0.0266467087961266	0.1382	0.0627	0.0064	0.0026	0.0195	0.003	0.0031	0.0185	0.1499	0.0128	0.0185	0.0059	0.0832	0.0173	0.0074	0.0029	0.0028	0.1015	0.0856	0.0112	0.0124	0.009	0.0255	0.0058	0.0131	0.1774
14	rs117230346	87355558	1.15	0.46334549806667	2.98	0.744195120258389	0.00680637831396587	0.0242292183668624	0.1382	0.0626	0.0064	0.0026	0.0195	0.003	0.0031	0.0185	0.1499	0.0129	0.0185	0.0059	0.0832	0.0173	0.0074	0.0029	0.0028	0.1015	0.0855	0.0112	0.0124	0.009	0.0255	0.0058	0.0131	0.1776
14	rs9323799	87356561	1.15	0.46334549806667	2.98	0.744195120258389	0.0065897181580883	0.0230188137595001	0.1382	0.0626	0.0064	0.0026	0.0195	0.003	0.0031	0.0185	0.1499	0.0129	0.0185	0.0059	0.0832	0.0173	0.0074	0.0029	0.0028	0.1015	0.0855	0.0112	0.0124	0.009	0.0255	0.0058	0.0131	0.1776
14	rs6574915	87360648	1.15	0.46334549806667	2.98	0.744195120258389	0.00705218811604162	0.02775595903243	0.1382	0.0626	0.0064	0.0027	0.0195	0.003	0.0031	0.0185	0.1498	0.0128	0.0184	0.0059	0.0833	0.0173	0.0074	0.0029	0.0028	0.1015	0.0856	0.0112	0.0124	0.009	0.0255	0.0058	0.013	0.1777
14	rs76688208	87367187	1.14	0.507725131913635	2.98	0.744195120258389	0.00635283682551828	0.026555233577288	0.138	0.0621	0.0063	0.0029	0.0196	0.0032	0.0033	0.0184	0.1503	0.0128	0.0181	0.0061	0.0836	0.017	0.007	0.0028	0.003	0.102	0.0862	0.011	0.0124	0.0092	0.0248	0.0058	0.0128	0.1775
14	rs17122819	87367282	1.14	0.507725131913635	2.99	0.72022314582581	0.00608720902578547	0.0252455647325569	0.138	0.0621	0.0063	0.0029	0.0196	0.0032	0.0033	0.0184	0.1503	0.0128	0.0181	0.0061	0.0836	0.017	0.007	0.0028	0.003	0.102	0.0862	0.011	0.0124	0.0092	0.0248	0.0058	0.0128	0.1775
14	rs72701157	87370634	1.14	0.507725131913635	2.99	0.72022314582581	0.00779223385772548	0.0322033852047225	0.1382	0.0621	0.0063	0.0029	0.0196	0.0032	0.0034	0.0184	0.1503	0.0128	0.0181	0.0061	0.0834	0.017	0.007	0.0028	0.0031	0.1021	0.086	0.011	0.0124	0.0092	0.0248	0.0058	0.0127	0.1777
14	rs2160672	87370712	1.14	0.507725131913635	2.99	0.72022314582581	0.0078221684253949	0.0330586696625765	0.1382	0.0621	0.0063	0.0029	0.0196	0.0032	0.0034	0.0184	0.1503	0.0128	0.0181	0.0061	0.0834	0.017	0.007	0.0028	0.0031	0.1021	0.086	0.011	0.0124	0.0092	0.0248	0.0058	0.0127	0.1777
14	rs78940188	87373480	1.14	0.507725131913635	2.99	0.72022314582581	0.00939008526392954	0.042283217594939	0.1384	0.0621	0.0063	0.0029	0.0196	0.0032	0.0034	0.0184	0.1503	0.0128	0.018	0.0061	0.0833	0.017	0.0069	0.0028	0.0031	0.1021	0.0858	0.011	0.0124	0.0092	0.0247	0.0058	0.0127	0.1779
14	rs8006512	87398865	1.14	0.507725131913635	2.98	0.744195120258389	0.00760607785651896	0.0147651151954679	0.139	0.0621	0.0064	0.003	0.0196	0.0033	0.0034	0.0184	0.1504	0.0128	0.0179	0.0061	0.0829	0.0169	0.0068	0.0028	0.0032	0.1021	0.0852	0.011	0.0124	0.0092	0.0246	0.0058	0.0126	0.1783
14	rs55885638	87406442	1.14	0.507725131913635	2.98	0.744195120258389	0.00794712208349124	0.0144914406697681	0.1389	0.0621	0.0064	0.0029	0.0196	0.0033	0.0034	0.0185	0.1506	0.0128	0.0179	0.0061	0.0829	0.0168	0.0068	0.0028	0.0032	0.1021	0.0852	0.011	0.0124	0.0092	0.0245	0.0058	0.0126	0.1785
14	rs79669475	87418256	1.14	0.507725131913635	2.98	0.744195120258389	0.00905985077677722	0.0265095516250392	0.1387	0.0622	0.0063	0.0029	0.0196	0.0033	0.0034	0.0185	0.1506	0.0128	0.018	0.0061	0.0828	0.0168	0.0068	0.0028	0.0033	0.1021	0.0852	0.011	0.0124	0.0092	0.0245	0.0058	0.0126	0.1786
14	rs12888528	87426166	1.14	0.507725131913635	2.98	0.744195120258389	0.00820604716955904	0.020083339328923	0.1387	0.0622	0.0063	0.0029	0.0196	0.0034	0.0034	0.0185	0.1506	0.0128	0.018	0.0061	0.0828	0.0168	0.0068	0.0028	0.0033	0.1021	0.0852	0.011	0.0124	0.0093	0.0245	0.0058	0.0126	0.1786
14	rs8010825	87443771	1.14	0.507725131913635	2.94	0.845143312120842	0.00950382394433928	0.0350076971733541	0.1387	0.0622	0.0063	0.0029	0.0195	0.0034	0.0034	0.0185	0.1506	0.0127	0.018	0.0061	0.0827	0.0167	0.0068	0.0028	0.0033	0.1022	0.0851	0.011	0.0124	0.0093	0.0245	0.0059	0.0126	0.1786
14	rs72683426	87451815	1.14	0.507725131913635	2.94	0.845143312120842	0.0096236185002581	0.0430218046720096	0.1386	0.0622	0.0063	0.0029	0.0195	0.0034	0.0034	0.0185	0.1506	0.0127	0.018	0.0061	0.0827	0.0167	0.0068	0.0028	0.0033	0.1022	0.0851	0.011	0.0124	0.0093	0.0245	0.0059	0.0126	0.1787
14	rs1769455	87468178	1.14	0.507725131913635	2.94	0.845143312120842	0.00961860432841124	0.0318044820468864	0.1383	0.0621	0.0063	0.0029	0.0195	0.0034	0.0035	0.0185	0.1506	0.0135	0.018	0.0061	0.0826	0.0167	0.0067	0.0028	0.0033	0.1022	0.0849	0.0108	0.0124	0.0093	0.0245	0.0059	0.0126	0.1786
14	rs73317331	87470483	1.14	0.507725131913635	2.94	0.845143312120842	0.0131390641795526	0.0470367950796664	0.1382	0.062	0.0064	0.0029	0.0195	0.0034	0.0035	0.0182	0.1506	0.0135	0.018	0.0062	0.0829	0.0166	0.0068	0.0028	0.0034	0.1024	0.0848	0.0109	0.0124	0.0093	0.0245	0.0059	0.0127	0.1785
14	rs10149998	87484986	1.14	0.507725131913635	2.94	0.845143312120842	0.0213648216300036	0.0523225133194896	0.1377	0.0621	0.007	0.003	0.0194	0.0034	0.0036	0.0182	0.1506	0.0135	0.018	0.0062	0.0825	0.0165	0.0068	0.003	0.0034	0.1024	0.0845	0.0109	0.0124	0.0094	0.0246	0.0059	0.0127	0.1785
14	rs7153912	87493567	1.14	0.507725131913635	2.95	0.819141413036571	0.115857348028431	0.00670548153204687	0.1363	0.0624	0.0087	0.0039	0.0195	0.0044	0.0049	0.0189	0.1492	0.0132	0.0176	0.0072	0.0821	0.0173	0.0071	0.0037	0.0049	0.101	0.0828	0.0108	0.0129	0.0098	0.022	0.0065	0.0129	0.1762
14	rs17122890	87494360	1.14	0.507725131913635	2.92	0.898693461391643	0.127961854250459	0.00765562443403855	0.1365	0.0623	0.0087	0.0039	0.0195	0.0044	0.0049	0.0188	0.1493	0.0133	0.0175	0.0072	0.0821	0.0173	0.0071	0.0037	0.0049	0.1012	0.0829	0.0108	0.0129	0.0098	0.022	0.0065	0.0129	0.176
14	rs1638721	87500916	1.14	0.507725131913635	2.92	0.898693461391643	0.145387804750238	0.00925845714018799	0.1366	0.062	0.0088	0.0039	0.0194	0.0045	0.005	0.0189	0.1494	0.0133	0.0176	0.0072	0.0819	0.0173	0.0071	0.0038	0.0051	0.1012	0.0824	0.0108	0.013	0.0098	0.0219	0.0066	0.013	0.176
14	rs4904358	87501042	1.14	0.507725131913635	2.92	0.898693461391643	0.143710368303555	0.00975333429757288	0.1367	0.062	0.0088	0.004	0.0194	0.0045	0.005	0.0189	0.1494	0.0133	0.0176	0.0072	0.0818	0.0173	0.0071	0.0038	0.0051	0.1012	0.0823	0.0109	0.013	0.0097	0.0218	0.0066	0.013	0.1758
14	rs34314697	87502569	1.15	0.46334549806667	2.92	0.898693461391643	0.989195211663714	0.0405450987432541	0.138	0.0629	0.0103	0.0043	0.0201	0.005	0.0058	0.0191	0.1492	0.0134	0.0175	0.0078	0.0815	0.0178	0.0074	0.0042	0.006	0.1014	0.079	0.0103	0.0131	0.0094	0.0204	0.0069	0.0127	0.1726
14	rs74391590	87503147	1.14	0.507725131913635	2.91	0.926247013494653	1.79256824532115	0.0838416024055683	0.1382	0.0633	0.0109	0.0045	0.0203	0.0052	0.0061	0.0192	0.1492	0.0134	0.0175	0.0081	0.0814	0.0181	0.0076	0.0044	0.0063	0.1016	0.0777	0.0101	0.0131	0.0093	0.0197	0.0071	0.0126	0.1714
14	rs1420810	87503152	1.14	0.507725131913635	2.91	0.926247013494653	1.80735065449931	0.0923374721587286	0.1382	0.0633	0.0109	0.0045	0.0203	0.0052	0.0061	0.0192	0.1492	0.0134	0.0175	0.0081	0.0814	0.0181	0.0076	0.0044	0.0063	0.1016	0.0777	0.0102	0.0131	0.0093	0.0197	0.0071	0.0126	0.1714
14	rs1638719	87503864	1.14	0.507725131913635	2.92	0.898693461391643	2.31919956067719	0.167423667805137	0.1387	0.0637	0.0114	0.0046	0.0203	0.0053	0.0061	0.0192	0.1485	0.0131	0.0174	0.0082	0.0813	0.0182	0.0077	0.0048	0.0066	0.1007	0.0774	0.0102	0.0128	0.0092	0.0196	0.0072	0.0125	0.1714
14	rs3814858	87503910	1.14	0.507725131913635	2.91	0.926247013494653	2.30825401947352	0.151575649842152	0.1388	0.0636	0.0114	0.0046	0.0203	0.0053	0.0061	0.0192	0.1485	0.0131	0.0174	0.0082	0.0813	0.0182	0.0076	0.0049	0.0066	0.1007	0.0773	0.0103	0.0128	0.0091	0.0196	0.0072	0.0125	0.1714
14	rs72683447	87508896	1.12	0.604706511137083	2.91	0.926247013494653	2.27192728501067	0.110704851781014	0.1404	0.0636	0.0114	0.0043	0.0201	0.0052	0.0059	0.0186	0.1467	0.0126	0.0176	0.0083	0.0821	0.0185	0.0073	0.0048	0.0063	0.1011	0.0776	0.0104	0.0122	0.0088	0.0202	0.0073	0.0126	0.1722
14	rs17122923	87509603	1.12	0.604706511137083	2.92	0.898693461391643	2.27377976136066	0.108936246111632	0.1404	0.0636	0.0114	0.0043	0.0201	0.0052	0.0059	0.0186	0.1467	0.0126	0.0176	0.0083	0.0821	0.0185	0.0073	0.0048	0.0063	0.1011	0.0776	0.0104	0.0122	0.0088	0.0202	0.0073	0.0126	0.1722
14	rs1769463	87512064	1.12	0.604706511137083	2.92	0.898693461391643	2.37887105510746	0.124973863515809	0.1404	0.0636	0.0114	0.0043	0.0202	0.0053	0.0059	0.0186	0.1467	0.0126	0.0176	0.0083	0.0821	0.0185	0.0073	0.0048	0.0063	0.1011	0.0776	0.0104	0.0122	0.0088	0.0202	0.0072	0.0126	0.1722
14	rs12434341	87519355	1.12	0.604706511137083	2.92	0.898693461391643	2.3249117581577	0.132756080473804	0.1403	0.0637	0.0115	0.0043	0.0202	0.0052	0.006	0.0186	0.1466	0.0126	0.0176	0.0083	0.082	0.0185	0.0074	0.005	0.0063	0.101	0.0774	0.0104	0.0122	0.0087	0.0202	0.0073	0.0127	0.1722
14	rs74897066	87521110	1.12	0.604706511137083	2.92	0.898693461391643	2.28664463888811	0.142841410809335	0.1404	0.0638	0.0115	0.0043	0.0202	0.0052	0.0059	0.0185	0.1465	0.0126	0.0176	0.0083	0.0819	0.0187	0.0074	0.0051	0.0063	0.101	0.0773	0.0105	0.0122	0.0086	0.0204	0.0073	0.0127	0.1722
14	rs1638712	87521183	1.12	0.604706511137083	2.93	0.871659766409689	2.28745671689094	0.144797267381713	0.1404	0.0639	0.0115	0.0043	0.0202	0.0052	0.0059	0.0185	0.1465	0.0126	0.0175	0.0083	0.0819	0.0187	0.0074	0.0051	0.0063	0.101	0.0773	0.0105	0.0122	0.0086	0.0204	0.0073	0.0127	0.1722
14	rs17835810	87527727	1.12	0.604706511137083	2.93	0.871659766409689	2.27065398866232	0.164580858810211	0.1402	0.064	0.0115	0.0043	0.0202	0.0052	0.006	0.0184	0.1462	0.0126	0.0175	0.0082	0.0817	0.0188	0.0075	0.0051	0.0063	0.1011	0.0772	0.0105	0.0122	0.0086	0.0204	0.0073	0.0126	0.1724
14	rs10498611	87529061	1.12	0.604706511137083	2.93	0.871659766409689	2.2742429561493	0.168506434272203	0.1401	0.064	0.0115	0.0043	0.0202	0.0052	0.006	0.0184	0.1462	0.0126	0.0175	0.0082	0.0817	0.0188	0.0075	0.0051	0.0063	0.1012	0.0772	0.0105	0.0122	0.0086	0.0204	0.0073	0.0126	0.1723
14	rs75281091	87531684	1.12	0.604706511137083	2.93	0.871659766409689	2.26163173942009	0.171174460519214	0.1401	0.064	0.0114	0.0043	0.0202	0.0052	0.006	0.0184	0.1462	0.0126	0.0175	0.0082	0.0817	0.0189	0.0075	0.0051	0.0063	0.1012	0.0772	0.0105	0.0122	0.0087	0.0204	0.0073	0.0126	0.1723
14	rs117539988	87549199	1.12	0.604706511137083	2.93	0.871659766409689	0.185534399379347	0.175353651080667	0.1405	0.0658	0.0085	0.0043	0.0201	0.0052	0.0059	0.0187	0.1471	0.0123	0.0174	0.0082	0.0821	0.0188	0.0074	0.0051	0.0063	0.1015	0.0765	0.0109	0.0122	0.0086	0.0205	0.0073	0.0124	0.1727
14	rs35032724	87556408	1.12	0.604706511137083	2.94	0.845143312120842	0.0832449882718762	0.270634511739007	0.1405	0.0667	0.0066	0.0043	0.0201	0.0052	0.0059	0.0189	0.1472	0.0121	0.0173	0.0082	0.0824	0.0188	0.0074	0.0051	0.0063	0.1015	0.0766	0.0111	0.0122	0.0087	0.0205	0.0073	0.0124	0.173
14	rs80007698	87558157	1.12	0.604706511137083	2.94	0.845143312120842	0.0829929192835998	0.269252913958168	0.1405	0.0667	0.0066	0.0043	0.0201	0.0052	0.0059	0.0189	0.1471	0.0121	0.0173	0.0082	0.0824	0.0188	0.0074	0.0051	0.0063	0.1015	0.0766	0.0111	0.0122	0.0087	0.0205	0.0073	0.0124	0.173
14	rs79749933	87560818	1.12	0.604706511137083	2.94	0.845143312120842	0.0850696758201637	0.271556793075828	0.1405	0.0667	0.0066	0.0043	0.0201	0.0052	0.0059	0.0189	0.1471	0.0121	0.0174	0.0082	0.0824	0.0189	0.0074	0.0051	0.0063	0.1015	0.0767	0.011	0.0122	0.0087	0.0204	0.0073	0.0124	0.173
14	rs917607	87563049	1.12	0.604706511137083	2.94	0.845143312120842	0.08467488841591	0.278737208904261	0.1404	0.0667	0.0066	0.0043	0.0201	0.0052	0.006	0.0188	0.1471	0.0121	0.0174	0.0082	0.0824	0.0189	0.0074	0.0051	0.0063	0.1015	0.0767	0.011	0.0122	0.0087	0.0204	0.0073	0.0124	0.173
14	rs12587937	87566018	1.12	0.604706511137083	2.94	0.845143312120842	0.0859329694809709	0.273288684295087	0.1404	0.0667	0.0066	0.0043	0.0201	0.0052	0.006	0.0188	0.147	0.0121	0.0174	0.0082	0.0824	0.0189	0.0074	0.0051	0.0063	0.1015	0.0767	0.011	0.0122	0.0087	0.0204	0.0073	0.0124	0.1731
14	rs117126876	87576566	1.12	0.604706511137083	2.94	0.845143312120842	0.089971020727302	0.288674221462003	0.1403	0.0667	0.0065	0.0043	0.0202	0.0052	0.006	0.0188	0.1469	0.0121	0.0174	0.0082	0.0824	0.0189	0.0074	0.0051	0.0063	0.1015	0.0769	0.011	0.0122	0.0088	0.0204	0.0073	0.0125	0.1732
14	rs117570743	87577739	1.12	0.604706511137083	2.94	0.845143312120842	0.0876525331945912	0.288439191833232	0.1403	0.0667	0.0065	0.0043	0.0201	0.0052	0.006	0.0188	0.147	0.0121	0.0174	0.0082	0.0824	0.0189	0.0074	0.0051	0.0063	0.1014	0.0769	0.011	0.0122	0.0088	0.0204	0.0073	0.0125	0.1733
14	rs4904364	87597425	1.12	0.604706511137083	2.93	0.871659766409689	0.0978423803494685	0.324935430844425	0.1401	0.0667	0.0064	0.0043	0.0201	0.0052	0.0061	0.0187	0.1468	0.0121	0.0174	0.0082	0.0825	0.0189	0.0074	0.0051	0.0063	0.1014	0.0771	0.0109	0.0121	0.0088	0.0204	0.0073	0.0126	0.1735
14	rs34214566	87600449	1.12	0.604706511137083	2.93	0.871659766409689	0.101622130814404	0.342977075173033	0.1401	0.0667	0.0063	0.0043	0.0201	0.0052	0.0061	0.0187	0.1467	0.0121	0.0174	0.0082	0.0826	0.0189	0.0074	0.0051	0.0063	0.1015	0.0772	0.0109	0.0121	0.0088	0.0204	0.0072	0.0126	0.1736
14	rs79791086	87607863	1.12	0.604706511137083	2.93	0.871659766409689	0.103585157213547	0.328472098675182	0.1401	0.0667	0.0063	0.0042	0.02	0.0052	0.0062	0.0185	0.1468	0.0122	0.0174	0.0082	0.0826	0.019	0.0074	0.005	0.0063	0.1014	0.0774	0.0109	0.012	0.0088	0.0204	0.0072	0.0126	0.1736
14	rs11624852	87612890	1.12	0.604706511137083	2.92	0.898693461391643	0.116252801097961	0.345453480844414	0.1401	0.0667	0.0063	0.0042	0.02	0.0052	0.0062	0.0184	0.1468	0.0122	0.0175	0.0082	0.0825	0.019	0.0074	0.0051	0.0063	0.1014	0.0774	0.011	0.0119	0.0088	0.0204	0.0071	0.0126	0.1737
14	rs73319330	87626586	1.12	0.604706511137083	2.92	0.898693461391643	0.121817915687981	0.335947685820049	0.1401	0.0669	0.0063	0.0042	0.02	0.0051	0.0062	0.0186	0.1467	0.0121	0.0176	0.0082	0.0824	0.0189	0.0072	0.005	0.0062	0.101	0.0776	0.0111	0.0116	0.0088	0.0204	0.007	0.0125	0.1746
14	rs2776546	87628156	1.12	0.604706511137083	2.91	0.926247013494653	0.130282953259555	0.295988851062191	0.1401	0.067	0.0062	0.0041	0.02	0.0047	0.0062	0.0187	0.1468	0.0121	0.0177	0.0083	0.0823	0.0189	0.0072	0.0049	0.0062	0.1011	0.0779	0.0109	0.0115	0.0086	0.0205	0.007	0.0126	0.1748
14	rs2533006	87630835	1.12	0.604706511137083	2.91	0.926247013494653	0.149434684327827	0.254427924721976	0.1401	0.067	0.0062	0.0041	0.02	0.0047	0.0062	0.0187	0.1468	0.0121	0.0177	0.0083	0.082	0.019	0.0071	0.0049	0.0063	0.1012	0.0779	0.0109	0.0115	0.0086	0.0206	0.007	0.0126	0.1749
14	rs1682531	87632161	1.12	0.604706511137083	2.91	0.926247013494653	0.141120536698123	0.27121082374264	0.14	0.0669	0.0062	0.0041	0.02	0.0047	0.0062	0.0187	0.1468	0.0121	0.0177	0.0083	0.082	0.0189	0.0072	0.005	0.0063	0.101	0.0781	0.011	0.0115	0.0085	0.0206	0.007	0.0126	0.1748
14	rs12436096	87632485	1.12	0.604706511137083	2.91	0.926247013494653	0.144160844720397	0.274792405041777	0.14	0.0669	0.0062	0.0041	0.02	0.0047	0.0062	0.0187	0.1468	0.0121	0.0177	0.0083	0.082	0.0189	0.0072	0.005	0.0063	0.101	0.0781	0.011	0.0115	0.0085	0.0206	0.007	0.0126	0.1748
14	rs116948087	87636918	1.12	0.604706511137083	2.9	0.954322971774498	0.161730610163041	0.430294027265082	0.1388	0.0681	0.0059	0.004	0.0199	0.0045	0.0058	0.0182	0.147	0.012	0.0186	0.0079	0.0808	0.0196	0.0068	0.0052	0.0063	0.0992	0.081	0.0107	0.0111	0.0082	0.0222	0.0067	0.0125	0.1755
14	rs10498612	87644091	1.12	0.604706511137083	2.9	0.954322971774498	0.17546696658496	0.419526246986788	0.1386	0.0682	0.0058	0.004	0.0199	0.0045	0.0058	0.0181	0.1471	0.012	0.0187	0.0078	0.0806	0.0197	0.0067	0.0053	0.0063	0.099	0.0814	0.0106	0.0111	0.0081	0.0224	0.0067	0.0125	0.1756
14	rs117750160	87660725	1.12	0.604706511137083	2.9	0.954322971774498	0.267203578537919	0.506667077131375	0.1386	0.0683	0.0058	0.004	0.0199	0.0045	0.0059	0.018	0.147	0.012	0.0187	0.0077	0.0805	0.0197	0.0066	0.0053	0.0065	0.099	0.0816	0.0105	0.011	0.0081	0.0225	0.0066	0.0124	0.1756
14	rs1756688	87670178	1.12	0.604706511137083	2.9	0.954322971774498	0.335765792965894	0.659390942408062	0.1386	0.0683	0.0057	0.004	0.0198	0.0046	0.0059	0.018	0.1472	0.012	0.0186	0.0077	0.0804	0.0198	0.0065	0.0053	0.0066	0.0989	0.0817	0.0105	0.011	0.0081	0.0225	0.0066	0.0124	0.1757
14	rs1682536	87672509	1.12	0.604706511137083	2.89	0.982923819582558	0.412792940236241	0.723077498388769	0.1385	0.0685	0.0057	0.004	0.0199	0.0046	0.0059	0.0182	0.1472	0.0119	0.0186	0.0077	0.0805	0.0198	0.0064	0.0053	0.0067	0.0987	0.0815	0.0105	0.011	0.0082	0.0227	0.0067	0.0124	0.1757
14	rs11159807	87677545	1.12	0.604706511137083	2.88	1.01205197621114	0.417167128747933	0.738675490403323	0.1385	0.0685	0.0057	0.004	0.0199	0.0046	0.0059	0.0182	0.1472	0.0119	0.0186	0.0077	0.0805	0.0198	0.0064	0.0053	0.0067	0.0987	0.0815	0.0105	0.011	0.0082	0.0227	0.0067	0.0124	0.1757
14	rs77580464	87691136	1.12	0.604706511137083	2.87	1.0417097985148	0.587444550315074	0.798720698822564	0.1385	0.0685	0.0057	0.004	0.0198	0.0046	0.0059	0.0182	0.1472	0.0119	0.0186	0.0077	0.0805	0.0197	0.0064	0.0053	0.0069	0.0987	0.0815	0.0105	0.011	0.0082	0.0227	0.0066	0.0123	0.1757
14	rs117702811	87694672	1.12	0.604706511137083	2.87	1.0417097985148	0.660238759035078	0.812506167581815	0.1384	0.0686	0.0057	0.004	0.0198	0.0045	0.006	0.0182	0.1471	0.0119	0.0187	0.0077	0.0807	0.0197	0.0063	0.0053	0.0069	0.0987	0.0813	0.0105	0.011	0.0081	0.0228	0.0066	0.0123	0.1757
14	rs78917750	87694795	1.12	0.604706511137083	2.87	1.0417097985148	0.662178268666243	0.817573301665339	0.1384	0.0686	0.0057	0.004	0.0198	0.0045	0.006	0.0182	0.1471	0.0119	0.0187	0.0077	0.0807	0.0197	0.0063	0.0053	0.007	0.0987	0.0813	0.0105	0.011	0.0081	0.0228	0.0066	0.0123	0.1757
14	rs61981042	87707236	1.12	0.604706511137083	2.87	1.0417097985148	0.800746083001119	0.841306824100118	0.1382	0.0687	0.0057	0.0039	0.0199	0.0045	0.006	0.0183	0.147	0.012	0.0188	0.0077	0.081	0.0197	0.0063	0.0053	0.007	0.0986	0.0811	0.0105	0.0109	0.0081	0.0229	0.0066	0.0124	0.1757
14	rs75252348	87711383	1.12	0.604706511137083	2.86	1.07189958250627	0.842000116175448	0.845482447283974	0.1381	0.0687	0.0056	0.0039	0.0199	0.0045	0.006	0.0183	0.147	0.012	0.0188	0.0077	0.081	0.0197	0.0063	0.0053	0.0071	0.0986	0.081	0.0105	0.0109	0.0081	0.0229	0.0066	0.0124	0.1756
14	rs1756673	87716169	1.12	0.604706511137083	2.84	1.13388392478305	0.897141593571577	0.919152399836835	0.138	0.0688	0.0056	0.0039	0.0199	0.0045	0.006	0.0183	0.147	0.012	0.0188	0.0075	0.0811	0.0197	0.0063	0.0053	0.0071	0.0986	0.0809	0.0105	0.0109	0.0081	0.0229	0.0067	0.0124	0.1756
14	rs117549416	87716643	1.12	0.604706511137083	2.74	1.47642932789886	0.896485266592779	0.911289631170491	0.138	0.0688	0.0056	0.0039	0.0199	0.0045	0.006	0.0183	0.147	0.012	0.0188	0.0075	0.0811	0.0197	0.0062	0.0053	0.0071	0.0986	0.081	0.0105	0.0109	0.0081	0.0229	0.0067	0.0124	0.1756
14	rs190436969	87725400	1.12	0.604706511137083	2.73	1.51371859856499	0.943833573696771	0.901715498189454	0.138	0.0689	0.0057	0.0039	0.0199	0.0044	0.006	0.0183	0.1469	0.012	0.0189	0.0075	0.0812	0.0197	0.0062	0.0053	0.0071	0.0986	0.0811	0.0105	0.0109	0.0081	0.0231	0.0067	0.0124	0.1756
14	rs79709981	87725930	1.12	0.604706511137083	2.72	1.55156641274857	0.9449233485805	0.910818296685146	0.138	0.0689	0.0057	0.0039	0.0199	0.0044	0.006	0.0183	0.1469	0.012	0.0189	0.0075	0.0812	0.0197	0.0062	0.0053	0.0071	0.0986	0.0811	0.0105	0.0109	0.0081	0.0231	0.0067	0.0124	0.1756
14	rs117155902	87728229	1.12	0.604706511137083	2.7	1.62894385356865	0.962261467457344	0.911761014656723	0.138	0.0689	0.0057	0.0039	0.0199	0.0044	0.006	0.0183	0.1469	0.0119	0.0189	0.0075	0.0812	0.0198	0.0062	0.0053	0.0071	0.0986	0.0811	0.0105	0.0109	0.0081	0.0231	0.0067	0.0124	0.1756
14	rs943153	87732950	1.12	0.604706511137083	2.64	1.87463514709589	0.967166538979592	0.905009210662966	0.138	0.0689	0.0057	0.0039	0.0199	0.0044	0.006	0.0183	0.1469	0.0119	0.0189	0.0075	0.0813	0.0198	0.0062	0.0053	0.0071	0.0986	0.0811	0.0105	0.0109	0.008	0.0231	0.0067	0.0124	0.1756
14	rs61982467	87737675	1.11	0.657414555049712	2.64	1.87463514709589	1.17906043582881	0.928763234987702	0.1379	0.069	0.0057	0.0038	0.02	0.0043	0.0059	0.0184	0.1468	0.0119	0.0189	0.0075	0.0814	0.0199	0.0062	0.0054	0.0072	0.0987	0.0815	0.0106	0.0108	0.008	0.0231	0.0068	0.0123	0.1749
14	rs61982468	87738016	1.11	0.657414555049712	2.65	1.83226616032001	1.17393153934264	0.928763234987702	0.1379	0.069	0.0057	0.0038	0.02	0.0043	0.0059	0.0184	0.1469	0.0119	0.0189	0.0075	0.0814	0.0199	0.0062	0.0054	0.0072	0.0987	0.0815	0.0106	0.0108	0.008	0.0231	0.0068	0.0123	0.1749
14	rs1750677	87738389	1.11	0.657414555049712	2.65	1.83226616032001	1.16908546765595	0.928132405391116	0.1379	0.069	0.0057	0.0038	0.0199	0.0043	0.0059	0.0184	0.147	0.0119	0.0189	0.0075	0.0814	0.0199	0.0062	0.0054	0.0072	0.0987	0.0815	0.0106	0.0108	0.008	0.0231	0.0068	0.0123	0.1749
14	rs1155898	87742627	1.11	0.657414555049712	2.64	1.87463514709589	1.10528779757303	0.817419654651433	0.1378	0.0694	0.0057	0.0036	0.0201	0.0042	0.0057	0.0185	0.147	0.0119	0.0188	0.0075	0.0815	0.0197	0.0062	0.0054	0.007	0.0988	0.0817	0.0106	0.0106	0.008	0.0231	0.0068	0.0122	0.175
14	rs10220536	87761540	1.11	0.657414555049712	2.64	1.87463514709589	0.894189711165125	0.728918133006319	0.1369	0.0698	0.0059	0.0035	0.0201	0.0042	0.0053	0.0184	0.1467	0.0119	0.0186	0.0071	0.082	0.0196	0.0063	0.0055	0.0069	0.1005	0.0825	0.0106	0.0106	0.0079	0.0234	0.007	0.0123	0.1732
14	rs8007359	87761630	1.11	0.657414555049712	2.64	1.87463514709589	0.894189711165125	0.737773616337841	0.137	0.0698	0.0059	0.0035	0.0201	0.0042	0.0053	0.0184	0.1467	0.0119	0.0186	0.0071	0.082	0.0196	0.0062	0.0055	0.0069	0.1005	0.0825	0.0106	0.0106	0.0078	0.0234	0.007	0.0123	0.1732
14	rs71423488	87764434	1.11	0.657414555049712	2.64	1.87463514709589	0.871775943986521	0.68825566877768	0.1369	0.0698	0.0059	0.0035	0.0201	0.0042	0.0054	0.0184	0.1466	0.0119	0.0186	0.0071	0.0821	0.0196	0.0062	0.0055	0.0069	0.1006	0.0825	0.0106	0.0106	0.0078	0.0234	0.007	0.0121	0.1731
14	rs1967048	87776673	1.11	0.657414555049712	2.64	1.87463514709589	0.719755616800571	0.674671839768706	0.1369	0.0698	0.0058	0.0035	0.0201	0.0043	0.0053	0.0185	0.1461	0.0119	0.0185	0.0072	0.083	0.0196	0.0063	0.0055	0.0067	0.1016	0.0823	0.0107	0.0106	0.008	0.0235	0.0071	0.0121	0.172
14	rs73325055	87786567	1.11	0.657414555049712	2.63	1.91757534882317	0.7169972776878	0.658804821306815	0.1369	0.0698	0.0058	0.0035	0.0201	0.0043	0.0053	0.0185	0.1461	0.0119	0.0185	0.0072	0.083	0.0196	0.0063	0.0055	0.0067	0.1016	0.0823	0.0107	0.0106	0.008	0.0235	0.0071	0.0121	0.172
14	rs61980100	87790028	1.11	0.657414555049712	2.65	1.83226616032001	0.698630521664078	0.627479792701359	0.1368	0.0698	0.0059	0.0035	0.0201	0.0043	0.0053	0.0186	0.1461	0.0119	0.0185	0.0072	0.083	0.0196	0.0063	0.0055	0.0067	0.1016	0.0823	0.0107	0.0106	0.008	0.0236	0.0071	0.0121	0.1718
14	rs1834667	87794181	1.11	0.657414555049712	2.66	1.79046711851491	0.695761528530998	0.639530668595776	0.1367	0.0698	0.0059	0.0035	0.0201	0.0043	0.0053	0.0186	0.1462	0.0119	0.0185	0.0072	0.083	0.0197	0.0063	0.0056	0.0067	0.1016	0.0822	0.0107	0.0106	0.008	0.0237	0.0072	0.0122	0.1717
14	rs59332187	87808135	1.11	0.657414555049712	2.66	1.79046711851491	0.497015663907302	0.465179505784026	0.137	0.07	0.0058	0.0032	0.02	0.0042	0.0049	0.0192	0.1462	0.0119	0.0184	0.0072	0.0832	0.0197	0.0064	0.0057	0.0062	0.1014	0.0823	0.0107	0.0105	0.008	0.0236	0.0073	0.0122	0.1713
14	rs1887066	87811265	1.1	0.712999886098274	2.66	1.79046711851491	0.335765792965894	0.281298917916753	0.1374	0.0705	0.0059	0.0033	0.02	0.0041	0.0044	0.02	0.1464	0.012	0.0182	0.0071	0.0832	0.02	0.0064	0.0058	0.0056	0.1015	0.0826	0.0105	0.0104	0.0083	0.0234	0.0074	0.0119	0.1705
14	rs28450466	87813714	1.1	0.712999886098274	2.66	1.79046711851491	0.315631132021876	0.252621592306637	0.1374	0.0706	0.006	0.0033	0.02	0.0041	0.0044	0.02	0.1463	0.0119	0.0182	0.0071	0.0833	0.02	0.0064	0.0058	0.0056	0.1014	0.0827	0.0105	0.0104	0.0083	0.0234	0.0074	0.0119	0.1704
14	rs2067960	87835376	1.1	0.712999886098274	2.64	1.87463514709589	0.235740410541632	0.265579407875778	0.1375	0.0707	0.0061	0.0033	0.02	0.004	0.0041	0.0202	0.1464	0.0122	0.0183	0.0072	0.0831	0.0202	0.0065	0.0059	0.0052	0.1012	0.0829	0.0106	0.0103	0.0082	0.0235	0.0075	0.0119	0.17
14	rs117876804	87835590	1.1	0.712999886098274	2.64	1.87463514709589	0.236210731500399	0.262378009830485	0.1375	0.0707	0.0061	0.0033	0.02	0.004	0.0041	0.0202	0.1464	0.0122	0.0183	0.0072	0.0831	0.0203	0.0065	0.0059	0.0052	0.1011	0.0829	0.0106	0.0104	0.0082	0.0235	0.0075	0.0119	0.17
14	rs10144407	87839049	1.1	0.712999886098274	2.64	1.87463514709589	0.223403796870165	0.263977194986213	0.1375	0.0707	0.0061	0.0033	0.02	0.004	0.0041	0.0202	0.1464	0.0122	0.0183	0.0072	0.0831	0.0203	0.0065	0.0059	0.0052	0.1012	0.0829	0.0106	0.0104	0.0081	0.0235	0.0075	0.0119	0.1699
14	rs117449340	87848381	1.1	0.712999886098274	2.64	1.87463514709589	0.19933204512702	0.237544541087902	0.1375	0.0707	0.0062	0.0033	0.02	0.004	0.0041	0.0203	0.1466	0.0122	0.0183	0.0072	0.0832	0.0204	0.0065	0.0059	0.005	0.1008	0.0829	0.0106	0.0104	0.0081	0.0236	0.0074	0.012	0.1699
14	rs75841619	87856740	1.1	0.712999886098274	2.64	1.87463514709589	0.192858392656059	0.208306422178862	0.1374	0.0706	0.0062	0.0033	0.02	0.0039	0.004	0.0203	0.1467	0.0122	0.0184	0.0072	0.0833	0.0205	0.0065	0.0059	0.0049	0.1005	0.0829	0.0107	0.0104	0.0081	0.0236	0.0074	0.0121	0.1698
14	rs8006880	87870304	1.1	0.712999886098274	2.66	1.79046711851491	0.188045455892708	0.199158311975777	0.1374	0.0706	0.0063	0.0033	0.02	0.0039	0.0039	0.0204	0.147	0.0122	0.0184	0.0072	0.0834	0.0207	0.0066	0.0059	0.0047	0.1	0.0829	0.0108	0.0104	0.008	0.0237	0.0074	0.0123	0.1696
14	rs78723322	87871738	1.1	0.712999886098274	2.67	1.74923671946615	0.163043705867956	0.175953530831188	0.1374	0.0706	0.0063	0.0033	0.02	0.0039	0.0039	0.0204	0.1471	0.0122	0.0184	0.0072	0.0835	0.0207	0.0066	0.0059	0.0046	0.1	0.083	0.0108	0.0103	0.008	0.0237	0.0073	0.0123	0.1696
14	rs61981986	87875153	1.1	0.712999886098274	2.67	1.74923671946615	0.135279850161113	0.135024392327929	0.1376	0.0709	0.0063	0.0033	0.02	0.0038	0.0038	0.0204	0.1475	0.0121	0.0183	0.0071	0.0837	0.0205	0.0066	0.0058	0.0045	0.1	0.0832	0.0108	0.0102	0.0079	0.0235	0.0072	0.0123	0.1694
14	rs7158681	87876037	1.1	0.712999886098274	2.68	1.70857362779915	0.118642899356728	0.118406938826225	0.1376	0.071	0.0063	0.0033	0.02	0.0038	0.0038	0.0204	0.1477	0.0121	0.0182	0.0071	0.0838	0.0204	0.0066	0.0058	0.0044	0.1	0.0833	0.0109	0.0102	0.0078	0.0234	0.0072	0.0123	0.1693
14	rs79951872	87886304	1.1	0.712999886098274	2.68	1.70857362779915	0.113752922646594	0.107846881974332	0.1377	0.0711	0.0064	0.0033	0.02	0.0038	0.0038	0.0204	0.1478	0.0121	0.0182	0.007	0.0839	0.0203	0.0066	0.0058	0.0043	0.1	0.0834	0.0109	0.0101	0.0078	0.0233	0.0071	0.0123	0.1692
14	rs76206385	87886842	1.1	0.712999886098274	2.68	1.70857362779915	0.102928213334878	0.123121727008339	0.1377	0.0711	0.0064	0.0033	0.02	0.0039	0.0039	0.0204	0.1478	0.0121	0.0182	0.0071	0.0839	0.0203	0.0066	0.0058	0.0043	0.0999	0.0834	0.0109	0.0101	0.0079	0.0233	0.0069	0.0123	0.1691
14	rs8015550	87889383	1.1	0.712999886098274	2.78	1.33282513578435	0.109070513967327	0.13611819557859	0.1377	0.0711	0.0064	0.0033	0.02	0.0039	0.0039	0.0207	0.1476	0.0121	0.0182	0.0071	0.0839	0.0203	0.0066	0.0058	0.0043	0.0998	0.0835	0.0109	0.0101	0.0079	0.0233	0.0069	0.0123	0.1692
14	rs12147583	87896781	1.1	0.712999886098274	2.78	1.33282513578435	0.0929909005598602	0.0753890267327221	0.1376	0.0712	0.0064	0.0033	0.0201	0.0038	0.0039	0.0207	0.1481	0.0121	0.0181	0.0072	0.0838	0.0203	0.0067	0.0058	0.0043	0.0998	0.0836	0.0109	0.0101	0.0079	0.0233	0.0069	0.0123	0.1685
14	rs75289598	87897742	1.1	0.712999886098274	2.77	1.36789661096653	0.0883654912940199	0.0720117473988008	0.1376	0.0712	0.0064	0.0033	0.0201	0.0039	0.0039	0.0206	0.1484	0.0121	0.0181	0.0072	0.0837	0.0204	0.0067	0.0058	0.0042	0.0998	0.0836	0.0108	0.0101	0.008	0.0233	0.0069	0.0123	0.1681
14	rs79138545	87898295	1.1	0.712999886098274	2.76	1.40351999273484	0.0871320269268026	0.0672394747727265	0.1376	0.0712	0.0064	0.0033	0.0201	0.0039	0.0039	0.0206	0.1486	0.0121	0.0181	0.0073	0.0836	0.0204	0.0067	0.0058	0.0042	0.0998	0.0836	0.0108	0.0101	0.008	0.0233	0.0069	0.0123	0.1679
14	rs60582624	87901749	1.1	0.712999886098274	2.76	1.40351999273484	0.0983768609982976	0.0780922886293486	0.1376	0.0711	0.0065	0.0033	0.0201	0.0039	0.0039	0.0206	0.149	0.012	0.0181	0.0073	0.0835	0.0204	0.0068	0.0058	0.0042	0.0998	0.0836	0.0108	0.0101	0.0081	0.0233	0.0069	0.0121	0.1675
14	rs117893191	87903618	1.1	0.712999886098274	2.76	1.40351999273484	0.0925976954626217	0.0675164185192702	0.1376	0.0711	0.0065	0.0033	0.0201	0.0039	0.0039	0.0206	0.149	0.012	0.0181	0.0073	0.0836	0.0204	0.0068	0.0058	0.0042	0.0998	0.0836	0.0108	0.0101	0.0081	0.0233	0.0069	0.0122	0.1674
14	rs117197604	87907458	1.1	0.712999886098274	2.76	1.40351999273484	0.112307761729348	0.0592865141321168	0.1375	0.0711	0.0065	0.0033	0.0202	0.0039	0.004	0.0206	0.149	0.012	0.0181	0.0074	0.0838	0.0204	0.0068	0.006	0.0042	0.0998	0.0836	0.0108	0.01	0.0081	0.0233	0.0071	0.0122	0.167
14	rs61981990	87923591	1.1	0.712999886098274	2.76	1.40351999273484	0.140707503213311	0.0732976358894361	0.1372	0.071	0.0065	0.0034	0.0202	0.004	0.0041	0.0204	0.1492	0.012	0.018	0.0075	0.0844	0.0203	0.0068	0.0062	0.0042	0.0999	0.0836	0.0107	0.0098	0.0081	0.0234	0.0073	0.0124	0.1659
14	rs75724978	87931364	1.1	0.712999886098274	2.76	1.40351999273484	0.158441030196244	0.0888223385193524	0.1371	0.071	0.0065	0.0034	0.0203	0.0041	0.0042	0.0203	0.1492	0.0119	0.0179	0.0075	0.0847	0.0202	0.0069	0.0062	0.0042	0.1	0.0837	0.0106	0.0097	0.0082	0.0234	0.0074	0.0124	0.1655
14	rs7152418	87933406	1.1	0.712999886098274	2.76	1.40351999273484	0.177279916690721	0.127726796987499	0.1371	0.071	0.0065	0.0035	0.0204	0.0041	0.0042	0.0202	0.1493	0.0119	0.018	0.0076	0.0849	0.0201	0.0069	0.0063	0.0042	0.1	0.0837	0.0106	0.0096	0.0082	0.0234	0.0074	0.0124	0.1652
14	rs10151459	87952124	1.1	0.712999886098274	2.77	1.36789661096653	0.170910579360831	0.0747373861482215	0.1372	0.0709	0.0066	0.0035	0.0204	0.0042	0.0043	0.0201	0.1493	0.0119	0.018	0.0076	0.0853	0.02	0.0069	0.0064	0.0042	0.0998	0.0837	0.0106	0.0095	0.0082	0.0234	0.0075	0.0124	0.1646
14	rs79860322	87958330	1.1	0.712999886098274	2.77	1.36789661096653	0.185833208291315	0.0878169919829966	0.1372	0.071	0.0066	0.0035	0.0205	0.0043	0.0043	0.02	0.1493	0.0119	0.018	0.0077	0.0854	0.0199	0.0069	0.0064	0.0042	0.0997	0.0839	0.0106	0.0095	0.0082	0.0234	0.0075	0.0123	0.1644
14	rs61981992	87965805	1.1	0.712999886098274	2.77	1.36789661096653	0.179286625168226	0.0794214207750481	0.1373	0.071	0.0066	0.0035	0.0205	0.0043	0.0044	0.02	0.1493	0.0119	0.018	0.0077	0.0853	0.0199	0.0069	0.0064	0.0043	0.0996	0.0839	0.0106	0.0094	0.0082	0.0234	0.0075	0.0123	0.1644
14	rs17123535	87987414	1.1	0.712999886098274	2.79	1.29830379804321	0.181638141767314	0.0846763759828098	0.1373	0.0711	0.0066	0.0036	0.0204	0.0044	0.0044	0.0201	0.1494	0.0118	0.0179	0.0077	0.0851	0.0198	0.0069	0.0065	0.0043	0.0994	0.0843	0.0105	0.0093	0.0082	0.0235	0.0076	0.0123	0.164
14	rs11624842	87992451	1.1	0.712999886098274	2.81	1.23090422469309	0.195579424317357	0.105017761869895	0.1373	0.0711	0.0066	0.0036	0.0204	0.0044	0.0045	0.0202	0.1494	0.0118	0.0179	0.0078	0.085	0.0198	0.0069	0.0065	0.0043	0.0993	0.0846	0.0105	0.0092	0.0082	0.0235	0.0076	0.0123	0.1638
14	rs12897521	87992800	1.1	0.712999886098274	2.82	1.19802221324668	0.190272729114839	0.097027633773626	0.1373	0.0712	0.0066	0.0036	0.0204	0.0044	0.0045	0.0202	0.1494	0.0118	0.0179	0.0078	0.085	0.0198	0.0069	0.0065	0.0043	0.0993	0.0846	0.0105	0.0092	0.0082	0.0235	0.0076	0.0123	0.1638
14	rs117444580	87993527	1.1	0.712999886098274	2.85	1.10262356492582	0.150456724361725	0.0677244383514736	0.1374	0.0712	0.0066	0.0037	0.0203	0.0045	0.0045	0.0202	0.1496	0.0118	0.018	0.008	0.0849	0.0197	0.0069	0.0065	0.0043	0.099	0.0848	0.0105	0.0092	0.0082	0.0233	0.0077	0.0122	0.1635
14	rs1951501	87995188	1.09	0.771508143262462	2.84	1.13388392478305	0.12106283321791	0.0696788039230055	0.1377	0.0713	0.0067	0.0037	0.0202	0.0049	0.0049	0.0206	0.1504	0.0116	0.0183	0.0083	0.0849	0.0193	0.007	0.0064	0.0041	0.098	0.0857	0.0104	0.0089	0.0083	0.0228	0.008	0.0121	0.1619
14	rs1957443	87995618	1.09	0.771508143262462	2.85	1.10262356492582	0.0636525229325186	0.0750991219077738	0.1379	0.0717	0.0067	0.0038	0.0201	0.0051	0.005	0.0207	0.1505	0.0116	0.0183	0.0083	0.0845	0.0192	0.0072	0.0062	0.0041	0.0976	0.0856	0.0104	0.0087	0.0082	0.0228	0.0083	0.0124	0.1617
14	rs17743026	88005024	1.08	0.832982220188166	2.85	1.10262356492582	0.00648525800250247	0.0525091471335297	0.1388	0.0717	0.0071	0.0036	0.02	0.0055	0.0049	0.0212	0.1505	0.0117	0.0183	0.0083	0.0821	0.0188	0.0077	0.0056	0.0043	0.0979	0.0865	0.0105	0.0085	0.0081	0.0237	0.0086	0.0126	0.1599
14	rs174518	88009351	1.08	0.832982220188166	2.85	1.10262356492582	0.00989733766937307	0.089598786029296	0.139	0.0717	0.0071	0.0036	0.02	0.0055	0.0049	0.0212	0.1505	0.0117	0.0183	0.0083	0.0821	0.0188	0.0078	0.0056	0.0043	0.0978	0.0864	0.0105	0.0085	0.0081	0.0237	0.0086	0.0126	0.1599
14	rs174517	88009624	1.08	0.832982220188166	2.85	1.10262356492582	0.00991784499779121	0.0906903285761184	0.139	0.0717	0.0071	0.0036	0.02	0.0055	0.0049	0.0212	0.1505	0.0117	0.0183	0.0083	0.082	0.0188	0.0078	0.0056	0.0043	0.0978	0.0865	0.0105	0.0085	0.0081	0.0237	0.0086	0.0126	0.1599
14	rs11628476	88025442	1.08	0.832982220188166	2.89	0.982923819582558	0.00614745637459416	0.0637503875308753	0.1393	0.0716	0.0071	0.0036	0.0201	0.0055	0.0049	0.0212	0.1507	0.0117	0.0183	0.0082	0.0819	0.0187	0.0078	0.0055	0.0043	0.0974	0.0869	0.0105	0.0085	0.0081	0.0237	0.0085	0.0126	0.16
14	rs174510	88025907	1.08	0.832982220188166	2.92	0.898693461391643	0.00647784580361639	0.0645643175453428	0.1392	0.0716	0.0071	0.0036	0.02	0.0055	0.0049	0.0212	0.1507	0.0117	0.0183	0.0082	0.0819	0.0187	0.0078	0.0055	0.0043	0.0974	0.0869	0.0105	0.0085	0.0081	0.0237	0.0085	0.0125	0.16
14	rs116842619	88032957	1.08	0.832982220188166	2.92	0.898693461391643	0.00545099747856751	0.0503497626965575	0.1392	0.0716	0.0071	0.0036	0.02	0.0055	0.0049	0.0212	0.1507	0.0117	0.0183	0.0082	0.0819	0.0187	0.0078	0.0055	0.0043	0.0974	0.0869	0.0105	0.0085	0.0081	0.0237	0.0085	0.0125	0.16
14	rs72687936	88038587	1.08	0.832982220188166	2.93	0.871659766409689	0.00539612575644244	0.0475125237901663	0.1393	0.0715	0.0071	0.0036	0.02	0.0055	0.0049	0.0213	0.1507	0.0116	0.0183	0.0082	0.0819	0.0187	0.0078	0.0055	0.0044	0.0975	0.0869	0.0105	0.0085	0.0081	0.0237	0.0085	0.0125	0.16
14	rs75742623	88044590	1.08	0.832982220188166	2.94	0.845143312120842	0.00478233626289414	0.0445160453611691	0.1398	0.0705	0.0071	0.0037	0.0199	0.0056	0.0047	0.0215	0.1503	0.0118	0.0184	0.0081	0.0824	0.0189	0.0078	0.0054	0.0044	0.0976	0.0877	0.0104	0.0086	0.0078	0.0235	0.0084	0.0125	0.1601
14	rs7153955	88046052	1.08	0.832982220188166	2.94	0.845143312120842	0.00441089752557911	0.0372211342439854	0.1397	0.0706	0.0071	0.0037	0.0199	0.0056	0.0047	0.0215	0.1503	0.0119	0.0184	0.0081	0.0824	0.0189	0.0078	0.0054	0.0044	0.0976	0.0877	0.0104	0.0086	0.0078	0.0235	0.0083	0.0125	0.1602
14	rs61982027	88062895	1.08	0.832982220188166	2.97	0.768670182966371	0.00475897407729087	0.0338730656623439	0.1393	0.0702	0.0072	0.0037	0.0198	0.0057	0.0046	0.0217	0.1494	0.0121	0.0185	0.0081	0.0826	0.0189	0.0079	0.0052	0.0044	0.0979	0.0873	0.0105	0.0085	0.0077	0.0237	0.0084	0.0125	0.1603
14	rs79028119	88062985	1.08	0.832982220188166	2.97	0.768670182966371	0.00475897407729087	0.0338730656623439	0.1393	0.0702	0.0072	0.0037	0.0198	0.0057	0.0046	0.0217	0.1494	0.0121	0.0185	0.0081	0.0826	0.0189	0.0079	0.0052	0.0044	0.0979	0.0873	0.0105	0.0085	0.0077	0.0237	0.0084	0.0125	0.1603
14	rs77209310	88063005	1.08	0.832982220188166	2.97	0.768670182966371	0.00475897407729087	0.0338730656623439	0.1393	0.0702	0.0072	0.0037	0.0198	0.0057	0.0046	0.0217	0.1494	0.0121	0.0185	0.0081	0.0826	0.0189	0.0079	0.0052	0.0044	0.0979	0.0873	0.0105	0.0085	0.0077	0.0237	0.0084	0.0125	0.1603
14	rs56041634	88066372	1.08	0.832982220188166	2.97	0.768670182966371	0.00478526283429496	0.0340780870354446	0.1393	0.0702	0.0072	0.0037	0.0198	0.0057	0.0046	0.0217	0.1494	0.0121	0.0185	0.0081	0.0826	0.0189	0.0079	0.0052	0.0044	0.0979	0.0873	0.0105	0.0085	0.0077	0.0237	0.0084	0.0125	0.1603
14	rs72687962	88068299	1.08	0.832982220188166	2.97	0.768670182966371	0.00476480623238324	0.0339755053583509	0.1393	0.0702	0.0072	0.0037	0.0198	0.0057	0.0046	0.0217	0.1494	0.0121	0.0185	0.0081	0.0826	0.0189	0.0079	0.0052	0.0044	0.0979	0.0873	0.0105	0.0085	0.0077	0.0237	0.0084	0.0125	0.1603
14	rs55822728	88075778	1.08	0.832982220188166	2.97	0.768670182966371	0.00477064397928476	0.0336686125553273	0.1393	0.0702	0.0072	0.0037	0.0198	0.0057	0.0046	0.0217	0.1494	0.0121	0.0185	0.0081	0.0826	0.0189	0.0079	0.0052	0.0044	0.0979	0.0873	0.0105	0.0085	0.0077	0.0237	0.0084	0.0125	0.1603
14	rs72687966	88078544	1.08	0.832982220188166	2.97	0.768670182966371	0.00474151112692723	0.0339242677573713	0.1392	0.0702	0.0072	0.0037	0.0198	0.0057	0.0046	0.0217	0.1493	0.0121	0.0185	0.0081	0.0826	0.0189	0.0079	0.0052	0.0044	0.098	0.0874	0.0105	0.0085	0.0077	0.0237	0.0084	0.0125	0.1603
14	rs74612759	88080806	1.08	0.832982220188166	2.98	0.744195120258389	0.00462636959154079	0.0308663190889383	0.1392	0.0702	0.0072	0.0037	0.0198	0.0057	0.0046	0.0217	0.1494	0.0121	0.0185	0.0081	0.0827	0.0189	0.0079	0.0052	0.0044	0.098	0.0873	0.0105	0.0086	0.0077	0.0237	0.0084	0.0125	0.1603
14	rs111310866	88085767	1.08	0.832982220188166	3	0.696751202985924	0.00464349972529039	0.0303777869732821	0.1392	0.0702	0.0072	0.0037	0.0198	0.0057	0.0046	0.0217	0.1494	0.0121	0.0185	0.0081	0.0827	0.0189	0.0079	0.0052	0.0044	0.098	0.0872	0.0105	0.0086	0.0077	0.0237	0.0084	0.0125	0.1602
14	rs76674798	88086866	1.08	0.832982220188166	3.01	0.673776155564303	0.00465781275844193	0.0303291330216578	0.1392	0.0702	0.0072	0.0037	0.0198	0.0057	0.0046	0.0217	0.1494	0.0121	0.0185	0.0081	0.0828	0.0189	0.0079	0.0052	0.0044	0.098	0.0872	0.0105	0.0086	0.0077	0.0237	0.0084	0.0125	0.1602
14	rs117989123	88101174	1.08	0.832982220188166	3.01	0.673776155564303	0.00467503398794997	0.0270140923458692	0.1393	0.0702	0.0072	0.0037	0.0198	0.0057	0.0046	0.0217	0.1493	0.0121	0.0185	0.0081	0.0827	0.0189	0.0079	0.0052	0.0045	0.098	0.0872	0.0105	0.0086	0.0077	0.0237	0.0084	0.0125	0.1602
14	rs61982031	88110899	1.08	0.832982220188166	3.01	0.673776155564303	0.00806482575888161	0.0303777869732821	0.1396	0.0702	0.0072	0.0037	0.0198	0.0058	0.0046	0.0219	0.1486	0.0121	0.0185	0.0081	0.0827	0.019	0.0079	0.0053	0.0045	0.0979	0.0875	0.0106	0.0087	0.0074	0.0237	0.0083	0.0126	0.1601
14	rs17123671	88123858	1.08	0.832982220188166	3.01	0.673776155564303	0.0110459136172762	0.0385135930593021	0.1397	0.0703	0.0072	0.0037	0.0198	0.0059	0.0046	0.0219	0.1483	0.0121	0.0185	0.0081	0.0827	0.019	0.008	0.0053	0.0045	0.0978	0.0877	0.0106	0.0087	0.0074	0.0237	0.0083	0.0126	0.1601
14	rs17744401	88142279	1.09	0.771508143262462	3.03	0.629303794260587	0.00900727113083677	0.0283656717039014	0.1398	0.0702	0.0072	0.0038	0.0195	0.0059	0.0044	0.0221	0.1478	0.0124	0.0186	0.0082	0.0829	0.0192	0.0079	0.005	0.0045	0.0985	0.0878	0.0107	0.0087	0.0073	0.0237	0.008	0.0128	0.1595
14	rs35456589	88144561	1.09	0.771508143262462	3.02	0.651294786134349	0.00907902838359017	0.0279429009047389	0.1397	0.0702	0.0072	0.0038	0.0195	0.0059	0.0044	0.0221	0.1478	0.0124	0.0186	0.0082	0.0829	0.0191	0.0079	0.005	0.0045	0.0986	0.0879	0.0107	0.0087	0.0073	0.0237	0.0079	0.0128	0.1594
14	rs1288737	88145505	1.09	0.771508143262462	3.02	0.651294786134349	0.00897393237982793	0.027662709084856	0.1397	0.0702	0.0072	0.0038	0.0195	0.0059	0.0044	0.0221	0.1478	0.0124	0.0186	0.0082	0.0829	0.0191	0.0079	0.005	0.0045	0.0986	0.0879	0.0107	0.0087	0.0073	0.0237	0.0079	0.0128	0.1594
14	rs17123693	88146542	1.09	0.771508143262462	3	0.696751202985924	0.00893594596203535	0.0272449100544205	0.1397	0.0702	0.0072	0.0038	0.0195	0.0059	0.0044	0.0221	0.1477	0.0124	0.0186	0.0082	0.0829	0.0191	0.0079	0.005	0.0045	0.0986	0.0879	0.0107	0.0087	0.0073	0.0237	0.0079	0.0128	0.1594
14	rs77792270	88151176	1.09	0.771508143262462	3	0.696751202985924	0.00883681355350604	0.0269680397768315	0.1397	0.0702	0.0072	0.0038	0.0195	0.0059	0.0044	0.0222	0.1477	0.0124	0.0186	0.0082	0.0828	0.0191	0.0079	0.005	0.0045	0.0986	0.0879	0.0107	0.0087	0.0073	0.0237	0.0079	0.0129	0.1595
14	rs68057624	88163365	1.09	0.771508143262462	3.01	0.673776155564303	0.00881333447012887	0.026555233577288	0.1397	0.0702	0.0072	0.0038	0.0194	0.0058	0.0044	0.0222	0.1476	0.0124	0.0186	0.0082	0.0828	0.0191	0.0079	0.005	0.0046	0.0987	0.088	0.0107	0.0087	0.0073	0.0237	0.0079	0.0129	0.1595
14	rs12590006	88164204	1.09	0.771508143262462	3.01	0.673776155564303	0.00880864435767061	0.0264639067913455	0.1397	0.0702	0.0072	0.0038	0.0194	0.0058	0.0044	0.0222	0.1475	0.0124	0.0186	0.0082	0.0828	0.0191	0.0079	0.005	0.0046	0.0987	0.088	0.0107	0.0086	0.0073	0.0237	0.0079	0.0129	0.1595
14	rs76494754	88173485	1.09	0.771508143262462	3.02	0.651294786134349	0.00746871336189775	0.0249341414783909	0.1397	0.0703	0.0073	0.0038	0.0194	0.0058	0.0044	0.0222	0.1472	0.0124	0.0186	0.0083	0.0827	0.019	0.0079	0.0049	0.0046	0.0985	0.0882	0.0107	0.0085	0.0073	0.0239	0.0079	0.013	0.1596
14	rs2185456	88177896	1.09	0.771508143262462	3.02	0.651294786134349	0.00708785407193258	0.0248012363285084	0.1397	0.0703	0.0073	0.0038	0.0194	0.0058	0.0044	0.0223	0.1471	0.0124	0.0186	0.0083	0.0827	0.019	0.0079	0.0049	0.0046	0.0986	0.0881	0.0107	0.0085	0.0073	0.0239	0.0079	0.0131	0.1598
14	rs55803019	88183121	1.09	0.771508143262462	3.01	0.673776155564303	0.00841235302990449	0.0367947657858093	0.1396	0.0702	0.0073	0.0038	0.0194	0.0058	0.0044	0.0223	0.1471	0.0124	0.0186	0.0083	0.0827	0.019	0.0079	0.0049	0.0046	0.0986	0.0881	0.0107	0.0085	0.0073	0.0239	0.0078	0.0131	0.1597
14	rs118155098	88191886	1.1	0.712999886098274	3.01	0.673776155564303	0.0108744005685833	0.0637503875308753	0.1393	0.0698	0.0072	0.0038	0.0193	0.0059	0.0043	0.0227	0.1478	0.0125	0.0186	0.0082	0.0828	0.0189	0.0078	0.005	0.0047	0.0988	0.088	0.0107	0.0086	0.0072	0.024	0.0078	0.0132	0.159
14	rs77607380	88194706	1.11	0.657414555049712	3.01	0.673776155564303	0.0266490037869716	0.128530212661988	0.1382	0.0684	0.0069	0.004	0.0191	0.0061	0.0043	0.024	0.15	0.0127	0.0187	0.0081	0.0833	0.0186	0.0077	0.0052	0.0048	0.0994	0.0876	0.0109	0.0088	0.0071	0.0245	0.0076	0.0135	0.1566
14	rs11848446	88197661	1.11	0.657414555049712	3	0.696751202985924	0.0748400343794196	0.320075775582771	0.1384	0.0664	0.0067	0.0042	0.019	0.0063	0.0042	0.0256	0.152	0.013	0.0186	0.0079	0.0836	0.0179	0.0075	0.0055	0.0051	0.0991	0.0877	0.0108	0.009	0.007	0.0251	0.0075	0.0137	0.1542
14	rs76000174	88197970	1.11	0.657414555049712	3	0.696751202985924	0.0726127093109278	0.322259952932859	0.1384	0.0662	0.0067	0.0042	0.019	0.0062	0.0042	0.0256	0.152	0.013	0.0186	0.0079	0.0836	0.0179	0.0075	0.0055	0.0051	0.0991	0.0877	0.0108	0.009	0.007	0.0252	0.0075	0.0137	0.1543
14	rs2153485	88198349	1.11	0.657414555049712	3	0.696751202985924	0.0746474112401319	0.32371849835209	0.1384	0.066	0.0067	0.0042	0.019	0.0062	0.0042	0.0257	0.1521	0.013	0.0186	0.0079	0.0836	0.0179	0.0075	0.0055	0.0051	0.099	0.0877	0.0109	0.0091	0.007	0.0252	0.0075	0.0137	0.1542
14	rs8010274	88198834	1.11	0.657414555049712	3.01	0.673776155564303	0.0769146964487136	0.328227830612835	0.1383	0.066	0.0067	0.0042	0.019	0.0062	0.0042	0.0257	0.1521	0.013	0.0186	0.0079	0.0836	0.0179	0.0075	0.0055	0.0051	0.0991	0.0878	0.0109	0.0091	0.007	0.0252	0.0075	0.0137	0.1543
14	rs11845602	88200168	1.11	0.657414555049712	3.01	0.673776155564303	0.0785610703486473	0.333982135029116	0.1383	0.0659	0.0067	0.0042	0.019	0.0062	0.0042	0.0258	0.1522	0.013	0.0186	0.0079	0.0835	0.018	0.0075	0.0055	0.0051	0.0991	0.0878	0.0109	0.0091	0.007	0.0252	0.0075	0.0137	0.1542
14	rs35768426	88206230	1.11	0.657414555049712	3.01	0.673776155564303	0.0790260833122844	0.389981945165096	0.1385	0.0658	0.0067	0.0042	0.019	0.0062	0.0041	0.0261	0.152	0.0131	0.0186	0.0079	0.0831	0.0181	0.0074	0.0055	0.005	0.0991	0.0878	0.0108	0.0091	0.007	0.0253	0.0075	0.0138	0.1542
14	rs77227802	88206481	1.11	0.657414555049712	3.01	0.673776155564303	0.0797827059355255	0.396667817675569	0.1385	0.0658	0.0067	0.0042	0.019	0.0061	0.0041	0.0261	0.152	0.0131	0.0186	0.0079	0.0831	0.0181	0.0074	0.0055	0.005	0.0991	0.0878	0.0108	0.0091	0.007	0.0254	0.0075	0.0138	0.1542
14	rs140447952	88208235	1.11	0.657414555049712	3.02	0.651294786134349	0.0752047545395278	0.376832579152721	0.1385	0.0658	0.0066	0.0042	0.019	0.0061	0.0041	0.0263	0.152	0.0131	0.0186	0.0079	0.0829	0.0181	0.0074	0.0055	0.005	0.0992	0.0879	0.0108	0.0091	0.007	0.0254	0.0075	0.0138	0.1543
14	rs78616498	88209815	1.12	0.604706511137083	3.03	0.629303794260587	0.0681067398817337	0.366329049900992	0.1386	0.0658	0.0066	0.0042	0.0189	0.006	0.0041	0.0264	0.152	0.0131	0.0186	0.0079	0.0827	0.018	0.0074	0.0055	0.005	0.0993	0.0879	0.0108	0.0091	0.007	0.0255	0.0075	0.0138	0.1544
14	rs17259779	88212948	1.12	0.604706511137083	3.04	0.607799794750251	0.020951213843871	0.247899378095038	0.1399	0.0662	0.006	0.0041	0.0181	0.0051	0.004	0.0265	0.1516	0.0138	0.0186	0.0078	0.0799	0.0172	0.0073	0.0049	0.0042	0.1014	0.0888	0.0105	0.0088	0.0069	0.0266	0.0076	0.0136	0.1563
14	rs61980197	88214721	1.12	0.604706511137083	3.04	0.607799794750251	0.0234538559572312	0.245548891923571	0.14	0.0663	0.0059	0.0041	0.0181	0.005	0.004	0.0264	0.1515	0.0139	0.0187	0.0078	0.0796	0.0172	0.0072	0.005	0.0042	0.1016	0.0891	0.0105	0.0088	0.0069	0.0266	0.0076	0.0136	0.1563
14	rs75812571	88217115	1.12	0.604706511137083	3.04	0.607799794750251	0.0262690086969852	0.249470313126324	0.14	0.0666	0.0059	0.004	0.0182	0.0049	0.0039	0.0263	0.1513	0.0141	0.0187	0.0078	0.0792	0.0171	0.0071	0.005	0.004	0.1018	0.0896	0.0106	0.0089	0.0069	0.0268	0.0075	0.0136	0.1564
14	rs35913030	88218709	1.12	0.604706511137083	3.04	0.607799794750251	0.0225373273643121	0.213946050265809	0.1401	0.0667	0.0058	0.004	0.0182	0.0048	0.0039	0.0263	0.1513	0.0141	0.0187	0.0078	0.0791	0.0171	0.007	0.005	0.004	0.1019	0.0898	0.0106	0.0089	0.0069	0.0268	0.0075	0.0136	0.1564
14	rs76036500	88226261	1.12	0.604706511137083	3.04	0.607799794750251	0.0290903271351706	0.254427924721976	0.14	0.0668	0.0058	0.0039	0.0182	0.0048	0.0038	0.0264	0.151	0.0142	0.0187	0.0077	0.0789	0.017	0.0069	0.0052	0.0039	0.102	0.09	0.0107	0.0089	0.0069	0.0269	0.0074	0.0136	0.1566
14	rs79761175	88227406	1.12	0.604706511137083	3.04	0.607799794750251	0.0293735270078265	0.255672128969427	0.14	0.0668	0.0058	0.0039	0.0182	0.0048	0.0038	0.0264	0.151	0.0142	0.0187	0.0077	0.0789	0.017	0.0069	0.0052	0.0039	0.102	0.09	0.0107	0.0089	0.0069	0.0269	0.0074	0.0137	0.1566
14	rs17797909	88232546	1.12	0.604706511137083	3.06	0.566238797870229	0.0306896064775152	0.263977194986213	0.14	0.0668	0.0058	0.0039	0.0182	0.0048	0.0038	0.0264	0.151	0.0142	0.0187	0.0077	0.0788	0.017	0.0068	0.0052	0.0039	0.102	0.0901	0.0107	0.0089	0.0069	0.0269	0.0073	0.0136	0.1567
14	rs1288727	88254328	1.12	0.604706511137083	3.04	0.607799794750251	0.0351944195568397	0.301451419550361	0.1399	0.0669	0.0059	0.0039	0.0185	0.0047	0.0038	0.0265	0.1508	0.0142	0.0187	0.0076	0.0786	0.017	0.0067	0.0053	0.0039	0.102	0.0903	0.0108	0.009	0.0069	0.027	0.0073	0.0137	0.1569
14	rs78087868	88257471	1.12	0.604706511137083	3.05	0.586779315918157	0.0349113756578753	0.29385954252709	0.1402	0.0669	0.0059	0.0039	0.0185	0.0047	0.0038	0.0265	0.1507	0.0142	0.0187	0.0076	0.0785	0.017	0.0067	0.0053	0.0039	0.102	0.0902	0.0108	0.009	0.0069	0.0269	0.0073	0.0137	0.1569
14	rs78607076	88258462	1.12	0.604706511137083	3.05	0.586779315918157	0.0371669005534139	0.296225727407852	0.1403	0.0669	0.0059	0.0039	0.0185	0.0047	0.0038	0.0266	0.1506	0.0142	0.0187	0.0076	0.0785	0.017	0.0067	0.0053	0.0039	0.1019	0.0902	0.0108	0.009	0.0069	0.0269	0.0073	0.0136	0.1568
14	rs117669821	88258889	1.12	0.604706511137083	3.05	0.586779315918157	0.036753126357695	0.294450550902146	0.1403	0.0669	0.0059	0.0039	0.0185	0.0047	0.0038	0.0266	0.1506	0.0142	0.0187	0.0076	0.0786	0.017	0.0067	0.0052	0.0039	0.1019	0.0902	0.0108	0.0089	0.0069	0.0269	0.0073	0.0136	0.1569
14	rs74999364	88264814	1.12	0.604706511137083	3.05	0.586779315918157	0.039242442649584	0.28832169885623	0.1405	0.067	0.0058	0.0039	0.0185	0.0047	0.0038	0.0266	0.1504	0.0142	0.0188	0.0076	0.0785	0.017	0.0067	0.0052	0.0039	0.1018	0.0901	0.0108	0.0088	0.0069	0.0268	0.0073	0.0136	0.1573
14	rs72691830	88268699	1.12	0.604706511137083	3.05	0.586779315918157	0.0398016371936823	0.288674221462003	0.1405	0.0671	0.0058	0.0039	0.0185	0.0046	0.0038	0.0266	0.1503	0.0142	0.0188	0.0076	0.0785	0.017	0.0067	0.0052	0.0039	0.1017	0.0901	0.0108	0.0088	0.0069	0.0268	0.0073	0.0136	0.1574
14	rs77494842	88273249	1.12	0.604706511137083	3.06	0.566238797870229	0.0409077906493243	0.283750872450552	0.1405	0.0671	0.0058	0.0039	0.0185	0.0046	0.0038	0.0266	0.1502	0.0143	0.0189	0.0076	0.0784	0.017	0.0067	0.0052	0.0039	0.1017	0.0901	0.0108	0.0088	0.0069	0.0268	0.0073	0.0136	0.1575
14	rs76797272	88275066	1.12	0.604706511137083	3.05	0.586779315918157	0.0416858372200304	0.284569635300239	0.1405	0.0671	0.0058	0.0039	0.0185	0.0046	0.0038	0.0266	0.1502	0.0143	0.0189	0.0076	0.0784	0.017	0.0067	0.0052	0.0039	0.1017	0.0901	0.0108	0.0088	0.0069	0.0268	0.0073	0.0136	0.1575
14	rs35426206	88279750	1.12	0.604706511137083	3.05	0.586779315918157	0.0454047567305945	0.296107282084802	0.1406	0.0671	0.0058	0.0039	0.0185	0.0046	0.0038	0.0266	0.1502	0.0143	0.0189	0.0076	0.0782	0.017	0.0067	0.0052	0.0039	0.1018	0.09	0.0108	0.0088	0.0069	0.0268	0.0073	0.0136	0.1576
14	rs1450711	88288660	1.12	0.604706511137083	3.05	0.586779315918157	0.0512208339048671	0.291852805246618	0.1408	0.0669	0.0058	0.0038	0.0184	0.0046	0.0036	0.0265	0.1505	0.0143	0.0189	0.0075	0.0781	0.017	0.0068	0.0051	0.0038	0.1019	0.0901	0.0112	0.0085	0.0069	0.0269	0.0073	0.0137	0.1579
14	rs8006417	88289051	1.12	0.604706511137083	3.05	0.586779315918157	0.0531118023353218	0.296225727407852	0.1408	0.0669	0.0058	0.0038	0.0184	0.0046	0.0036	0.0265	0.1505	0.0143	0.0189	0.0075	0.0781	0.017	0.0067	0.0051	0.0039	0.1019	0.0901	0.0112	0.0085	0.0069	0.0269	0.0073	0.0137	0.1579
14	rs4322600	88295600	1.12	0.604706511137083	3.05	0.586779315918157	0.0512541982116009	0.27780746404759	0.1409	0.0668	0.0058	0.0038	0.0184	0.0046	0.0036	0.0264	0.1506	0.0143	0.0188	0.0075	0.0781	0.017	0.0067	0.0051	0.0038	0.1021	0.09	0.0112	0.0084	0.0069	0.0269	0.0073	0.0137	0.1579
14	rs28623510	88315642	1.12	0.604706511137083	3.05	0.586779315918157	0.0549440386945847	0.259529890680576	0.1414	0.0669	0.0057	0.0037	0.0183	0.0045	0.0036	0.0264	0.1507	0.0143	0.0188	0.0075	0.0781	0.0169	0.0068	0.0051	0.0038	0.1019	0.0903	0.0111	0.0083	0.0069	0.0271	0.0073	0.0136	0.1579
14	rs79215524	88315696	1.12	0.604706511137083	3.09	0.50746005104726	0.0542824167090515	0.267414200360068	0.1414	0.0669	0.0057	0.0037	0.0183	0.0045	0.0036	0.0264	0.1508	0.0143	0.0188	0.0073	0.0781	0.0169	0.0068	0.0051	0.0038	0.1019	0.0904	0.0111	0.0083	0.0069	0.0271	0.0073	0.0136	0.1579
14	rs1555556	88329696	1.12	0.604706511137083	3.08	0.526582953384854	0.0542997592125254	0.234895375970561	0.1419	0.067	0.0057	0.0036	0.0182	0.0043	0.0035	0.0265	0.1513	0.0145	0.0187	0.0073	0.078	0.0166	0.0067	0.005	0.0037	0.1018	0.0912	0.0108	0.0081	0.0069	0.0273	0.0073	0.0135	0.1574
14	rs8014705	88331171	1.12	0.604706511137083	3.09	0.50746005104726	0.0528388433686223	0.219096369421157	0.1419	0.067	0.0056	0.0035	0.0182	0.0043	0.0035	0.0264	0.1515	0.0145	0.0187	0.0072	0.0779	0.0166	0.0067	0.0049	0.0036	0.1018	0.0913	0.0108	0.008	0.0068	0.0274	0.0072	0.0135	0.1575
14	rs17123862	88335058	1.12	0.604706511137083	3.09	0.50746005104726	0.0564790311149296	0.229188496529739	0.1419	0.067	0.0056	0.0034	0.0181	0.004	0.0034	0.0265	0.1517	0.0146	0.0188	0.0071	0.0777	0.0165	0.0066	0.0047	0.0034	0.1015	0.092	0.011	0.0079	0.0067	0.0279	0.0071	0.0133	0.1581
14	rs75678669	88345543	1.12	0.604706511137083	3.09	0.50746005104726	0.0699972795688548	0.25059433311893	0.1419	0.067	0.0057	0.0032	0.018	0.0037	0.0033	0.0266	0.1518	0.0148	0.0188	0.007	0.0773	0.0162	0.0064	0.0045	0.0032	0.101	0.0931	0.0113	0.0077	0.0066	0.0285	0.007	0.0131	0.159
14	rs11850661	88347520	1.12	0.604706511137083	3.09	0.50746005104726	0.0775267160910948	0.273751096270403	0.1419	0.067	0.0057	0.0032	0.018	0.0037	0.0033	0.0266	0.1518	0.0148	0.0188	0.0069	0.0773	0.0162	0.0064	0.0045	0.0032	0.101	0.0932	0.0113	0.0077	0.0066	0.0286	0.007	0.0131	0.1591
14	rs77658937	88353913	1.12	0.604706511137083	3.08	0.526582953384854	0.0617821796956757	0.281882125692061	0.1407	0.0676	0.0057	0.0032	0.018	0.0037	0.0032	0.0267	0.1516	0.015	0.0187	0.0069	0.0778	0.0162	0.0064	0.0042	0.0032	0.1012	0.0938	0.0114	0.0076	0.0065	0.0289	0.007	0.0129	0.1589
14	rs11623259	88361472	1.12	0.604706511137083	3.08	0.526582953384854	0.0696900680769439	0.314996462279819	0.1406	0.0676	0.0057	0.0033	0.0179	0.0039	0.0032	0.0267	0.1514	0.0151	0.0187	0.0069	0.0777	0.0161	0.0064	0.004	0.0031	0.1017	0.0939	0.0115	0.0075	0.0064	0.0289	0.0068	0.0127	0.1591
14	rs115083271	88363219	1.12	0.604706511137083	3.08	0.526582953384854	0.0947733474528253	0.33410488358444	0.1405	0.0675	0.0056	0.0034	0.0181	0.004	0.0032	0.0267	0.1512	0.0154	0.0186	0.0069	0.0775	0.016	0.0064	0.004	0.0031	0.1015	0.0942	0.0116	0.0075	0.0064	0.029	0.0068	0.0127	0.1591
14	rs2896064	88363620	1.12	0.604706511137083	3.08	0.526582953384854	0.10698955677365	0.344710019622778	0.1405	0.0674	0.0056	0.0034	0.0181	0.004	0.0032	0.0267	0.1511	0.0155	0.0186	0.0069	0.0774	0.016	0.0064	0.004	0.0031	0.1015	0.0942	0.0116	0.0075	0.0064	0.029	0.0068	0.0127	0.1591
14	rs1349377	88365902	1.12	0.604706511137083	3.08	0.526582953384854	0.128261869165877	0.406365794144653	0.1404	0.0673	0.0056	0.0034	0.0181	0.004	0.0032	0.0267	0.1508	0.0155	0.0185	0.007	0.0778	0.016	0.0063	0.004	0.0031	0.1014	0.0948	0.0118	0.0075	0.0064	0.0293	0.0068	0.0125	0.159
14	rs17684605	88372366	1.12	0.604706511137083	3.08	0.526582953384854	0.166564035444687	0.481393328521014	0.1402	0.0668	0.0056	0.0034	0.0182	0.0041	0.0032	0.0268	0.1506	0.0155	0.0184	0.0069	0.0785	0.0158	0.0061	0.0039	0.003	0.1016	0.0955	0.0121	0.0074	0.0062	0.0295	0.0067	0.0123	0.1588
14	rs75286871	88374210	1.12	0.604706511137083	3.08	0.526582953384854	0.166073443151755	0.483566012291124	0.1401	0.0668	0.0056	0.0034	0.0182	0.0041	0.0032	0.0268	0.1506	0.0155	0.0184	0.0069	0.0785	0.0158	0.0061	0.0038	0.003	0.1016	0.0955	0.0121	0.0074	0.0062	0.0295	0.0067	0.0123	0.1587
14	rs366788	88383985	1.12	0.604706511137083	3.08	0.526582953384854	0.186581439248767	0.513691997043079	0.1401	0.0667	0.0056	0.0034	0.0183	0.0041	0.0031	0.0268	0.1506	0.0155	0.0183	0.0069	0.0787	0.0158	0.0061	0.0038	0.003	0.1016	0.0956	0.0121	0.0074	0.0062	0.0295	0.0067	0.0123	0.1587
14	rs75649213	88385867	1.12	0.604706511137083	3.09	0.50746005104726	0.19561790404603	0.525315366354696	0.14	0.0667	0.0056	0.0034	0.0182	0.0041	0.0031	0.0268	0.1507	0.0155	0.0183	0.0069	0.0786	0.0158	0.0061	0.0038	0.003	0.1016	0.0957	0.0121	0.0074	0.0062	0.0296	0.0068	0.0122	0.1587
14	rs3850375	88387344	1.12	0.604706511137083	3.09	0.50746005104726	0.192782058890569	0.5201874952275	0.14	0.0667	0.0056	0.0034	0.0182	0.0041	0.0031	0.0268	0.1507	0.0156	0.0183	0.0069	0.0786	0.0158	0.0061	0.0038	0.003	0.1017	0.0956	0.0121	0.0074	0.0062	0.0296	0.0068	0.0122	0.1587
14	rs10139547	88390504	1.12	0.604706511137083	3.09	0.50746005104726	0.299692001885165	0.612456218934202	0.1394	0.0658	0.0057	0.0031	0.0178	0.0043	0.003	0.0271	0.1501	0.0159	0.0181	0.0067	0.0791	0.016	0.006	0.0036	0.0029	0.1023	0.0965	0.0124	0.0073	0.006	0.0299	0.0065	0.0121	0.1594
14	rs117566760	88391067	1.12	0.604706511137083	3.09	0.50746005104726	0.252554076422487	0.613752938200337	0.1397	0.0655	0.0056	0.0028	0.0177	0.0041	0.0028	0.0271	0.1504	0.0157	0.0181	0.0064	0.0799	0.0162	0.0058	0.0032	0.0027	0.1027	0.0973	0.0124	0.0072	0.0057	0.0301	0.0062	0.0118	0.1598
14	rs398607	88407888	1.12	0.604706511137083	3.07	0.546174590811499	0.259574784873341	0.658218820067993	0.1399	0.0654	0.0056	0.0027	0.0176	0.004	0.0027	0.0271	0.1506	0.0155	0.0181	0.0063	0.0803	0.0164	0.0057	0.003	0.0026	0.1029	0.0977	0.0124	0.0071	0.0056	0.0302	0.006	0.0117	0.16
14	rs2119701	88429033	1.12	0.604706511137083	3.07	0.546174590811499	0.336489521265082	0.692846593362701	0.1401	0.0656	0.0055	0.0025	0.0174	0.0039	0.0025	0.0274	0.1508	0.0154	0.0184	0.0062	0.0806	0.0166	0.0056	0.0027	0.0024	0.1026	0.0986	0.0123	0.007	0.0055	0.0304	0.006	0.0114	0.1597
14	rs4904408	88438448	1.12	0.604706511137083	3.07	0.546174590811499	0.342987250826669	0.695070476126187	0.1401	0.0657	0.0055	0.0025	0.0173	0.0039	0.0025	0.0275	0.1508	0.0155	0.0184	0.0062	0.0807	0.0166	0.0056	0.0027	0.0024	0.1026	0.0986	0.0123	0.007	0.0055	0.0304	0.0059	0.0114	0.1597
14	rs56294010	88439697	1.12	0.604706511137083	3.07	0.546174590811499	0.348179150915761	0.698038145406525	0.1401	0.0657	0.0055	0.0025	0.0173	0.0039	0.0025	0.0275	0.1508	0.0155	0.0184	0.0062	0.0807	0.0166	0.0056	0.0027	0.0024	0.1026	0.0986	0.0123	0.007	0.0055	0.0304	0.0059	0.0114	0.1597
14	rs59647005	88441919	1.12	0.604706511137083	3.07	0.546174590811499	0.342360672092061	0.701900356203721	0.1401	0.0656	0.0055	0.0025	0.0173	0.0039	0.0025	0.0275	0.1509	0.0155	0.0184	0.0062	0.0807	0.0166	0.0056	0.0027	0.0024	0.1026	0.0986	0.0123	0.007	0.0055	0.0304	0.0058	0.0114	0.1598
14	rs34362748	88442712	1.12	0.604706511137083	3.07	0.546174590811499	0.336955202885729	0.701603093372534	0.1401	0.0656	0.0055	0.0025	0.0173	0.0039	0.0025	0.0275	0.1509	0.0154	0.0184	0.0062	0.0807	0.0166	0.0056	0.0027	0.0024	0.1026	0.0986	0.0123	0.007	0.0055	0.0304	0.0058	0.0114	0.1598
14	rs1805078	88450770	1.12	0.604706511137083	3.07	0.546174590811499	0.333960017375781	0.697444384162763	0.1401	0.0656	0.0055	0.0025	0.0173	0.0039	0.0025	0.0275	0.1509	0.0154	0.0184	0.0062	0.0807	0.0167	0.0056	0.0027	0.0024	0.1026	0.0986	0.0123	0.007	0.0055	0.0304	0.0058	0.0114	0.1598
14	rs41430647	88451681	1.12	0.604706511137083	3.07	0.546174590811499	0.324042861305113	0.693143018288334	0.1401	0.0656	0.0055	0.0024	0.0173	0.0038	0.0025	0.0275	0.1509	0.0154	0.0184	0.0062	0.0808	0.0167	0.0056	0.0027	0.0024	0.1026	0.0987	0.0123	0.007	0.0054	0.0304	0.0058	0.0114	0.1598
14	rs11552556	88452945	1.12	0.604706511137083	3.07	0.546174590811499	0.315181103566784	0.691364897656391	0.14	0.0656	0.0055	0.0024	0.0173	0.0038	0.0025	0.0275	0.151	0.0154	0.0184	0.0062	0.0808	0.0167	0.0056	0.0027	0.0024	0.1027	0.0987	0.0122	0.007	0.0054	0.0304	0.0058	0.0114	0.1598
14	rs78187751	88458745	1.13	0.554827224596281	3.07	0.546174590811499	0.279152434454256	0.682489809142312	0.1399	0.0656	0.0055	0.0024	0.0173	0.0037	0.0025	0.0275	0.1511	0.0154	0.0184	0.0062	0.0811	0.0168	0.0055	0.0027	0.0023	0.1028	0.0988	0.012	0.0069	0.0054	0.0304	0.0058	0.0114	0.1598
14	rs73312836	88459795	1.13	0.554827224596281	3.07	0.546174590811499	0.278216087998568	0.683523897858043	0.1399	0.0656	0.0055	0.0024	0.0173	0.0037	0.0025	0.0275	0.1511	0.0154	0.0184	0.0062	0.0811	0.0168	0.0055	0.0027	0.0023	0.1028	0.0988	0.012	0.0069	0.0054	0.0304	0.0058	0.0114	0.1598
14	rs8005161	88472595	1.12	0.604706511137083	3.07	0.546174590811499	0.267112054172944	0.695070476126187	0.1399	0.0657	0.0054	0.0023	0.0173	0.0037	0.0025	0.0275	0.151	0.0154	0.0184	0.0062	0.0812	0.0169	0.0055	0.0027	0.0023	0.1027	0.099	0.012	0.0069	0.0054	0.0304	0.0058	0.0115	0.1598
14	rs6574978	88477413	1.13	0.554827224596281	3.07	0.546174590811499	0.266791852644036	0.68500178247028	0.1398	0.0657	0.0054	0.0023	0.0173	0.0036	0.0025	0.0275	0.151	0.0153	0.0184	0.0062	0.0816	0.0169	0.0055	0.0026	0.0023	0.1027	0.099	0.012	0.0069	0.0054	0.0304	0.0057	0.0114	0.1597
14	rs3742704	88477882	1.12	0.604706511137083	3.07	0.546174590811499	0.267798900847485	0.682046736944518	0.1398	0.0657	0.0054	0.0023	0.0173	0.0036	0.0025	0.0275	0.151	0.0153	0.0184	0.0062	0.0816	0.0169	0.0055	0.0026	0.0023	0.1027	0.099	0.012	0.0069	0.0054	0.0304	0.0057	0.0114	0.1598
14	rs61977333	88484401	1.13	0.554827224596281	3.11	0.470604638115432	0.270463692468333	0.662029968000553	0.14	0.0657	0.0054	0.0022	0.0172	0.0036	0.0025	0.0275	0.151	0.0154	0.0185	0.0062	0.0818	0.017	0.0054	0.0026	0.0023	0.1024	0.0991	0.012	0.0069	0.0054	0.0303	0.0058	0.0114	0.1596
14	rs80251490	88486653	1.13	0.554827224596281	3.11	0.470604638115432	0.271016810350607	0.661736623452383	0.14	0.0657	0.0054	0.0022	0.0172	0.0036	0.0025	0.0275	0.151	0.0154	0.0185	0.0062	0.0818	0.017	0.0054	0.0026	0.0023	0.1024	0.0991	0.012	0.0069	0.0054	0.0303	0.0058	0.0114	0.1596
14	rs2119704	88487689	1.13	0.554827224596281	3.11	0.470604638115432	0.271293598274925	0.660563543800611	0.14	0.0657	0.0054	0.0022	0.0172	0.0036	0.0025	0.0275	0.151	0.0154	0.0185	0.0062	0.0819	0.017	0.0054	0.0026	0.0023	0.1024	0.0991	0.012	0.0069	0.0054	0.0303	0.0058	0.0114	0.1596
14	rs35345018	88496256	1.13	0.554827224596281	3.12	0.452863978564029	0.255358685898269	0.575280730199932	0.1403	0.0656	0.0054	0.0022	0.0172	0.0037	0.0027	0.0276	0.1509	0.0153	0.0187	0.0063	0.0822	0.017	0.0055	0.0026	0.0024	0.1026	0.0987	0.0115	0.0068	0.0053	0.0299	0.0058	0.0113	0.1595
14	rs117147493	88499842	1.13	0.554827224596281	3.12	0.452863978564029	0.255046227039177	0.565085922672098	0.1404	0.0656	0.0054	0.0022	0.0172	0.0037	0.0027	0.0276	0.1508	0.0153	0.0188	0.0063	0.0823	0.0171	0.0055	0.0026	0.0024	0.1026	0.0987	0.0115	0.0068	0.0053	0.0298	0.0058	0.0113	0.1595
14	rs74609071	88502962	1.13	0.554827224596281	3.12	0.452863978564029	0.254332819646069	0.558877694044763	0.1404	0.0655	0.0054	0.0022	0.0172	0.0037	0.0027	0.0276	0.1508	0.0153	0.0188	0.0063	0.0823	0.0171	0.0055	0.0026	0.0024	0.1026	0.0987	0.0114	0.0068	0.0053	0.0298	0.0058	0.0113	0.1595
14	rs72692084	88505119	1.13	0.554827224596281	3.12	0.452863978564029	0.253932007578617	0.557469074962144	0.1404	0.0655	0.0054	0.0022	0.0172	0.0037	0.0027	0.0276	0.1508	0.0153	0.0188	0.0063	0.0823	0.0171	0.0055	0.0026	0.0024	0.1026	0.0987	0.0114	0.0068	0.0053	0.0298	0.0058	0.0113	0.1595
14	rs7158689	88506192	1.13	0.554827224596281	3.13	0.435575753324506	0.253398128719963	0.555357781023941	0.1404	0.0655	0.0054	0.0022	0.0172	0.0037	0.0027	0.0276	0.1508	0.0153	0.0188	0.0063	0.0824	0.0171	0.0055	0.0027	0.0024	0.1026	0.0987	0.0114	0.0068	0.0053	0.0298	0.0058	0.0112	0.1595
14	rs8009007	88513293	1.13	0.554827224596281	3.14	0.418735639412168	0.262376202459491	0.600958492832139	0.1406	0.0656	0.0054	0.0023	0.0172	0.0038	0.0028	0.0277	0.1504	0.0152	0.0188	0.0063	0.0825	0.0171	0.0056	0.0027	0.0025	0.1027	0.0984	0.0114	0.0068	0.0053	0.0298	0.0058	0.0111	0.1594
14	rs4904415	88524015	1.13	0.554827224596281	3.14	0.418735639412168	0.242415454088565	0.598521916001132	0.1404	0.0657	0.0054	0.0023	0.0172	0.0038	0.0028	0.0276	0.1506	0.0152	0.0188	0.0063	0.0826	0.0171	0.0056	0.0028	0.0025	0.1021	0.0984	0.0114	0.0068	0.0053	0.0298	0.0058	0.0111	0.1595
14	rs78508785	88533010	1.14	0.507725131913635	3.14	0.418735639412168	0.244416219017003	0.625886719695506	0.1399	0.0658	0.0054	0.0024	0.0171	0.0039	0.003	0.0277	0.1503	0.0151	0.0189	0.0063	0.0833	0.0172	0.0056	0.0029	0.0026	0.1021	0.098	0.0115	0.0068	0.0054	0.0297	0.0058	0.011	0.1594
14	rs71425304	88543152	1.14	0.507725131913635	3.14	0.418735639412168	0.244983292422617	0.640403883458199	0.1398	0.0658	0.0054	0.0024	0.0171	0.0039	0.0031	0.0277	0.1502	0.0151	0.0189	0.0063	0.0834	0.0172	0.0056	0.0029	0.0027	0.1021	0.0978	0.0115	0.0069	0.0054	0.0297	0.0058	0.0109	0.1594
14	rs59644163	88545475	1.14	0.507725131913635	3.14	0.418735639412168	0.244721476458796	0.647837353449546	0.1397	0.0659	0.0054	0.0024	0.0171	0.0039	0.0031	0.0277	0.1501	0.0151	0.0189	0.0063	0.0835	0.0172	0.0056	0.0029	0.0027	0.1021	0.0978	0.0115	0.0069	0.0054	0.0296	0.0058	0.0109	0.1594
14	rs76824983	88549853	1.14	0.507725131913635	3.14	0.418735639412168	0.243240760030258	0.651926903587229	0.1396	0.0659	0.0054	0.0024	0.0171	0.0039	0.0031	0.0277	0.1501	0.0151	0.0189	0.0063	0.0836	0.0173	0.0056	0.0029	0.0027	0.1021	0.0977	0.0115	0.0069	0.0054	0.0296	0.0058	0.0109	0.1594
14	rs75031640	88554943	1.14	0.507725131913635	3.14	0.418735639412168	0.236767233764618	0.654120175913925	0.1394	0.0659	0.0054	0.0024	0.0171	0.0039	0.0031	0.0277	0.1501	0.015	0.0188	0.0064	0.0838	0.0173	0.0057	0.0029	0.0027	0.1021	0.0977	0.0115	0.0069	0.0054	0.0296	0.0058	0.0109	0.1594
14	rs6574988	88559992	1.14	0.507725131913635	3.14	0.418735639412168	0.208432070870994	0.628638986952277	0.1384	0.0662	0.0054	0.0025	0.0168	0.0039	0.0034	0.0278	0.1497	0.0147	0.0186	0.0065	0.085	0.0176	0.0058	0.003	0.0028	0.1022	0.0972	0.0116	0.0069	0.0055	0.0292	0.0059	0.0108	0.1594
14	rs8005150	88560545	1.14	0.507725131913635	3.14	0.418735639412168	0.208312414593265	0.623715879532708	0.1384	0.0663	0.0054	0.0025	0.0168	0.0039	0.0034	0.0278	0.1497	0.0147	0.0186	0.0065	0.085	0.0176	0.0058	0.003	0.0028	0.1022	0.0972	0.0116	0.0069	0.0055	0.0292	0.0059	0.0108	0.1594
14	rs34164338	88569798	1.14	0.507725131913635	3.14	0.418735639412168	0.215845086457604	0.645357320601927	0.1384	0.0663	0.0054	0.0025	0.0167	0.0039	0.0034	0.0279	0.1496	0.0147	0.0186	0.0065	0.0851	0.0176	0.0058	0.003	0.0028	0.102	0.0972	0.0116	0.0069	0.0055	0.0292	0.0059	0.0108	0.1595
14	rs2755082	88572250	1.14	0.507725131913635	3.14	0.418735639412168	0.216781961524361	0.647691408214262	0.1384	0.0663	0.0054	0.0025	0.0167	0.0039	0.0034	0.0279	0.1496	0.0147	0.0186	0.0065	0.0851	0.0176	0.0058	0.003	0.0028	0.102	0.0973	0.0116	0.0069	0.0055	0.0292	0.0059	0.0108	0.1595
14	rs79227710	88581962	1.14	0.507725131913635	3.14	0.418735639412168	0.21972950141111	0.666727529195561	0.1383	0.0665	0.0054	0.0025	0.0167	0.0039	0.0034	0.0279	0.1494	0.0148	0.0186	0.0065	0.0853	0.0176	0.0058	0.003	0.0028	0.1019	0.0972	0.0116	0.0069	0.0055	0.0292	0.0059	0.0108	0.1597
14	rs7148140	88587741	1.14	0.507725131913635	3.14	0.418735639412168	0.223113573697879	0.670108589920195	0.1382	0.0665	0.0054	0.0025	0.0168	0.0039	0.0034	0.0279	0.1493	0.0148	0.0186	0.0065	0.0853	0.0176	0.0058	0.003	0.0028	0.1018	0.0971	0.0115	0.0069	0.0054	0.0291	0.0059	0.0108	0.1598
14	rs79136611	88599005	1.14	0.507725131913635	3.14	0.418735639412168	0.220964223339202	0.669961506041086	0.1381	0.0667	0.0054	0.0025	0.0168	0.0039	0.0034	0.028	0.1492	0.0148	0.0185	0.0065	0.0856	0.0177	0.0057	0.003	0.0028	0.1017	0.0971	0.0114	0.0069	0.0054	0.0291	0.0058	0.0108	0.1599
14	rs7146550	88599886	1.14	0.507725131913635	3.14	0.418735639412168	0.219688410664473	0.659830611833954	0.1381	0.0667	0.0054	0.0025	0.0168	0.0039	0.0034	0.028	0.1493	0.0148	0.0185	0.0065	0.0855	0.0177	0.0057	0.003	0.0028	0.1018	0.0971	0.0114	0.0069	0.0054	0.0291	0.0058	0.0108	0.16
14	rs10483989	88604388	1.14	0.507725131913635	3.14	0.418735639412168	0.222078781458495	0.678062028939665	0.1381	0.0667	0.0054	0.0025	0.0167	0.0039	0.0034	0.028	0.1493	0.0148	0.0185	0.0065	0.0855	0.0177	0.0057	0.003	0.0028	0.1017	0.0971	0.0114	0.0069	0.0054	0.0291	0.0058	0.0108	0.16
14	rs17761052	88605610	1.14	0.507725131913635	3.14	0.418735639412168	0.223237929273114	0.678062028939665	0.1381	0.0667	0.0054	0.0025	0.0167	0.0039	0.0034	0.028	0.1493	0.0148	0.0185	0.0065	0.0855	0.0177	0.0057	0.003	0.0028	0.1017	0.0971	0.0114	0.0069	0.0054	0.0291	0.0058	0.0108	0.16
14	rs116843527	88620757	1.14	0.507725131913635	3.14	0.418735639412168	0.236424685144896	0.762813807575051	0.1379	0.0667	0.0054	0.0025	0.0167	0.0039	0.0034	0.0281	0.1492	0.0148	0.0185	0.0065	0.0858	0.0177	0.0057	0.003	0.0028	0.1017	0.0971	0.0115	0.007	0.0054	0.0292	0.0058	0.0108	0.1599
14	rs4513034	88621106	1.14	0.507725131913635	3.14	0.418735639412168	0.236339090833451	0.759484785321722	0.1379	0.0667	0.0054	0.0025	0.0167	0.0039	0.0034	0.0281	0.1492	0.0148	0.0185	0.0065	0.0858	0.0177	0.0057	0.003	0.0028	0.1017	0.0971	0.0115	0.007	0.0054	0.0292	0.0058	0.0108	0.1599
14	rs75980753	88630456	1.14	0.507725131913635	3.13	0.435575753324506	0.26101863573073	0.850901667316806	0.1378	0.0667	0.0053	0.0025	0.0166	0.0039	0.0034	0.0281	0.1491	0.0148	0.0185	0.0066	0.0859	0.0177	0.0058	0.003	0.0028	0.1017	0.0972	0.0115	0.007	0.0054	0.0291	0.0059	0.0107	0.1598
14	rs12431598	88630812	1.14	0.507725131913635	3.13	0.435575753324506	0.25966489788462	0.832197332843517	0.1377	0.0668	0.0053	0.0025	0.0166	0.0039	0.0034	0.0281	0.1491	0.0148	0.0185	0.0066	0.086	0.0177	0.0058	0.003	0.0028	0.1017	0.0972	0.0115	0.007	0.0054	0.0291	0.0059	0.0107	0.1598
14	rs17124161	88634840	1.14	0.507725131913635	3.12	0.452863978564029	0.274905725899776	0.930971810795408	0.1377	0.0668	0.0053	0.0025	0.0165	0.0039	0.0035	0.0281	0.149	0.0147	0.0184	0.0066	0.086	0.0177	0.0058	0.003	0.0028	0.1017	0.0971	0.0115	0.007	0.0054	0.0291	0.0059	0.0107	0.1597
14	rs117194066	88641652	1.15	0.46334549806667	3.12	0.452863978564029	0.269865170610601	1.01243928359327	0.1366	0.067	0.0054	0.0026	0.0164	0.0039	0.0036	0.0283	0.1485	0.0146	0.0183	0.0066	0.0868	0.0178	0.0059	0.0033	0.0029	0.1016	0.0968	0.0115	0.0072	0.0054	0.0292	0.006	0.0106	0.1599
14	rs17124166	88642303	1.15	0.46334549806667	3.08	0.526582953384854	0.258135292428981	0.964542058305909	0.1347	0.0675	0.0055	0.0028	0.0161	0.0039	0.0038	0.0279	0.1476	0.0146	0.0181	0.0066	0.088	0.0184	0.0061	0.0037	0.0031	0.1013	0.0964	0.0117	0.0075	0.0054	0.0295	0.006	0.0105	0.16
14	rs17762049	88642424	1.15	0.46334549806667	3.07	0.546174590811499	0.254154638315265	1.09648806286145	0.1342	0.0675	0.0055	0.0028	0.0159	0.0039	0.0038	0.0277	0.1478	0.0145	0.018	0.0066	0.088	0.0184	0.0061	0.0037	0.0031	0.1015	0.0962	0.0118	0.0075	0.0054	0.0295	0.0061	0.0107	0.1602
14	rs11627667	88644950	1.15	0.46334549806667	3.07	0.546174590811499	0.292871145527185	1.09779083417751	0.1314	0.0676	0.0055	0.0029	0.0155	0.0041	0.004	0.0274	0.1482	0.0145	0.0177	0.0066	0.0877	0.0189	0.0064	0.0039	0.0032	0.1022	0.0951	0.0122	0.0079	0.0055	0.0297	0.0062	0.0109	0.1612
14	rs17124177	88647568	1.15	0.46334549806667	3.04	0.607799794750251	0.312338769370348	1.27346911840999	0.1311	0.0675	0.0055	0.0029	0.0154	0.0041	0.004	0.0274	0.1484	0.0145	0.0177	0.0066	0.0877	0.0189	0.0064	0.004	0.0032	0.1022	0.095	0.0123	0.0079	0.0055	0.0297	0.0062	0.0109	0.1613
14	rs72698032	88648356	1.15	0.46334549806667	3.04	0.607799794750251	0.325769638044345	1.29960377646778	0.1309	0.0675	0.0055	0.0029	0.0154	0.0041	0.004	0.0274	0.1484	0.0145	0.0177	0.0066	0.0877	0.019	0.0064	0.004	0.0032	0.1022	0.095	0.0123	0.008	0.0055	0.0297	0.0063	0.0109	0.1613
14	rs11159843	88650644	1.15	0.46334549806667	3.04	0.607799794750251	0.32980037840054	1.32683877806804	0.1305	0.0674	0.0055	0.0029	0.0152	0.0041	0.004	0.0273	0.1486	0.0144	0.0177	0.0066	0.0877	0.019	0.0064	0.004	0.0032	0.1022	0.0949	0.0124	0.0081	0.0056	0.0298	0.0063	0.011	0.1615
14	rs17762463	88651962	1.15	0.46334549806667	3.04	0.607799794750251	0.32765423019948	1.4232334954815	0.1302	0.0675	0.0055	0.0029	0.0152	0.0041	0.004	0.0273	0.1488	0.0144	0.0177	0.0065	0.0877	0.019	0.0064	0.0041	0.0032	0.102	0.0948	0.0124	0.0081	0.0056	0.0298	0.0063	0.011	0.1617
14	rs78100695	88652546	1.15	0.46334549806667	3.03	0.629303794260587	0.315481085012268	1.44780285546663	0.1301	0.0675	0.0055	0.0029	0.0152	0.0041	0.004	0.0273	0.1489	0.0143	0.0177	0.0065	0.0877	0.019	0.0064	0.0041	0.0033	0.102	0.0948	0.0124	0.0081	0.0057	0.0298	0.0063	0.011	0.1618
14	rs12880645	88655933	1.15	0.46334549806667	3.03	0.629303794260587	0.310302669403507	1.49491012445742	0.1299	0.0675	0.0055	0.0028	0.0152	0.0041	0.004	0.0273	0.149	0.0143	0.0177	0.0065	0.0876	0.019	0.0064	0.0041	0.0033	0.1019	0.0947	0.0124	0.0082	0.0058	0.0298	0.0063	0.011	0.1619
14	rs75540543	88658775	1.15	0.46334549806667	3.02	0.651294786134349	0.310897874361985	1.48598410404779	0.1297	0.0676	0.0055	0.0028	0.0152	0.0041	0.004	0.0273	0.1491	0.0144	0.0177	0.0065	0.0876	0.0189	0.0064	0.0041	0.0033	0.1019	0.0947	0.0124	0.0082	0.0058	0.0298	0.0063	0.011	0.162
14	rs117775311	88659972	1.15	0.46334549806667	3.02	0.651294786134349	0.308916197847982	1.49096102716762	0.1297	0.0676	0.0055	0.0028	0.0153	0.0041	0.004	0.0273	0.1491	0.0144	0.0177	0.0065	0.0876	0.0189	0.0064	0.0041	0.0033	0.1018	0.0947	0.0124	0.0082	0.0058	0.0298	0.0063	0.011	0.162
14	rs10135417	88662023	1.15	0.46334549806667	3.03	0.629303794260587	0.302913418504416	1.49576884364295	0.1296	0.0676	0.0055	0.0028	0.0153	0.0041	0.004	0.0273	0.1491	0.0144	0.0177	0.0065	0.0876	0.0189	0.0064	0.0041	0.0033	0.1018	0.0946	0.0124	0.0082	0.0058	0.0298	0.0062	0.011	0.1621
14	rs116881065	88669160	1.15	0.46334549806667	3.03	0.629303794260587	0.299789352152272	1.60909293752768	0.1295	0.0676	0.0055	0.0028	0.0153	0.0041	0.004	0.0273	0.1492	0.0143	0.0177	0.0065	0.0876	0.0189	0.0064	0.0041	0.0034	0.1017	0.0945	0.0124	0.0082	0.0058	0.0298	0.0063	0.011	0.1623
14	rs118081105	88671211	1.15	0.46334549806667	3.01	0.673776155564303	0.298525107968727	1.61621785757132	0.1295	0.0676	0.0055	0.0028	0.0153	0.0041	0.004	0.0273	0.1493	0.0143	0.0177	0.0065	0.0876	0.0188	0.0064	0.0041	0.0034	0.1017	0.0945	0.0124	0.0082	0.0058	0.0298	0.0063	0.011	0.1624
14	rs61975831	88674771	1.15	0.46334549806667	3.01	0.673776155564303	0.285991491283229	1.64389382037067	0.1294	0.0677	0.0055	0.0028	0.0153	0.0041	0.004	0.0272	0.1494	0.0143	0.0177	0.0065	0.0875	0.0188	0.0064	0.0041	0.0034	0.1015	0.0943	0.0124	0.0083	0.0059	0.0299	0.0063	0.011	0.1627
14	rs17124276	88685076	1.15	0.46334549806667	3.01	0.673776155564303	0.263601284833904	1.59572505446326	0.1292	0.0676	0.0056	0.0028	0.0153	0.004	0.0039	0.0272	0.1497	0.0143	0.0177	0.0065	0.0873	0.0188	0.0064	0.0041	0.0035	0.1013	0.0939	0.0124	0.0083	0.0059	0.0299	0.0064	0.011	0.163
14	rs1940543	88692911	1.15	0.46334549806667	3.01	0.673776155564303	0.259980427489446	1.6407571154042	0.1289	0.0675	0.0057	0.0028	0.0154	0.0041	0.004	0.0272	0.1496	0.0144	0.0177	0.0066	0.0874	0.0189	0.0065	0.0041	0.0035	0.101	0.0936	0.0124	0.0083	0.006	0.0299	0.0064	0.0111	0.1631
14	rs79461726	88701182	1.15	0.46334549806667	3.01	0.673776155564303	0.281877401487201	1.8794573105965	0.1289	0.0674	0.0058	0.0028	0.0155	0.0041	0.0041	0.0272	0.1496	0.0144	0.0177	0.0066	0.0873	0.019	0.0065	0.0041	0.0036	0.1009	0.0932	0.0125	0.0084	0.006	0.03	0.0065	0.0111	0.1629
14	rs61976990	88701337	1.15	0.46334549806667	3.01	0.673776155564303	0.28296192741874	1.88656843495943	0.1289	0.0674	0.0058	0.0028	0.0155	0.0041	0.0041	0.0272	0.1496	0.0144	0.0177	0.0066	0.0873	0.019	0.0065	0.0041	0.0036	0.1009	0.0932	0.0125	0.0084	0.006	0.03	0.0065	0.0111	0.1629
14	rs56309335	88702362	1.15	0.46334549806667	3.01	0.673776155564303	0.285706735478211	1.90347243952334	0.1289	0.0674	0.0058	0.0028	0.0155	0.0041	0.0041	0.0273	0.1496	0.0144	0.0177	0.0066	0.0872	0.019	0.0065	0.0041	0.0036	0.1009	0.0932	0.0125	0.0084	0.006	0.03	0.0065	0.0111	0.1628
14	rs111535724	88708694	1.15	0.46334549806667	3.02	0.651294786134349	0.290999282664983	1.97237002997384	0.1289	0.0674	0.0058	0.0028	0.0155	0.0041	0.0041	0.0273	0.1496	0.0144	0.0177	0.0067	0.0872	0.019	0.0065	0.0041	0.0036	0.1008	0.093	0.0125	0.0085	0.006	0.03	0.0065	0.0111	0.1628
14	rs17690804	88711855	1.15	0.46334549806667	3.02	0.651294786134349	0.291670496939731	1.97899187685101	0.1289	0.0674	0.0058	0.0029	0.0156	0.0042	0.0041	0.0274	0.1496	0.0144	0.0177	0.0067	0.0871	0.019	0.0065	0.0041	0.0036	0.1007	0.0928	0.0125	0.0085	0.006	0.03	0.0065	0.0111	0.1628
14	rs17124348	88712065	1.15	0.46334549806667	3.03	0.629303794260587	0.288084339046057	1.93930680992466	0.129	0.0674	0.0058	0.0029	0.0156	0.0042	0.0041	0.0274	0.1497	0.0144	0.0177	0.0067	0.0871	0.019	0.0065	0.0041	0.0036	0.1007	0.0928	0.0125	0.0085	0.006	0.03	0.0065	0.0111	0.1628
14	rs4904438	88713498	1.15	0.46334549806667	3.06	0.566238797870229	0.310848250972502	2.20113978719475	0.129	0.0673	0.0058	0.0029	0.0155	0.0042	0.0041	0.0274	0.1496	0.0144	0.0177	0.0066	0.087	0.0189	0.0065	0.0041	0.0036	0.1008	0.0926	0.0125	0.0086	0.006	0.03	0.0065	0.0113	0.1629
14	rs17124375	88718363	1.15	0.46334549806667	3.05	0.586779315918157	0.317083520542691	2.24258559132572	0.129	0.0673	0.0058	0.0029	0.0155	0.0042	0.0041	0.0274	0.1497	0.0144	0.0177	0.0067	0.087	0.0189	0.0065	0.0041	0.0036	0.1007	0.0926	0.0125	0.0086	0.006	0.03	0.0065	0.0113	0.1629
14	rs75918257	88718412	1.15	0.46334549806667	3.05	0.586779315918157	0.317284125033812	2.24349559813519	0.129	0.0673	0.0058	0.0029	0.0155	0.0042	0.0041	0.0274	0.1497	0.0144	0.0177	0.0067	0.087	0.0189	0.0065	0.0041	0.0036	0.1007	0.0926	0.0125	0.0086	0.006	0.03	0.0065	0.0113	0.1629
14	rs56089014	88720318	1.15	0.46334549806667	3.05	0.586779315918157	0.322422046700094	2.28175813786161	0.129	0.0672	0.0058	0.0029	0.0155	0.0042	0.0041	0.0274	0.1498	0.0144	0.0177	0.0068	0.087	0.0189	0.0065	0.0041	0.0036	0.1007	0.0925	0.0125	0.0086	0.006	0.03	0.0065	0.0113	0.1629
14	rs72687887	88722785	1.15	0.46334549806667	3.05	0.586779315918157	0.342412864319248	2.23476148211078	0.1289	0.067	0.0058	0.0029	0.0155	0.0042	0.0042	0.0274	0.15	0.0144	0.0177	0.0068	0.0869	0.0189	0.0066	0.0041	0.0036	0.1006	0.0926	0.0126	0.0087	0.006	0.0299	0.0065	0.0113	0.1628
14	rs11627045	88723360	1.15	0.46334549806667	3.05	0.586779315918157	0.341891127537429	2.21912379164544	0.1289	0.067	0.0058	0.0029	0.0155	0.0042	0.0042	0.0274	0.1501	0.0144	0.0177	0.0068	0.0869	0.0189	0.0067	0.0041	0.0036	0.1006	0.0926	0.0126	0.0087	0.006	0.0299	0.0065	0.0112	0.1628
14	rs724611	88727027	1.18	0.345943801679723	3.05	0.586779315918157	0.137491892519406	1.42016714487856	0.1288	0.0648	0.0064	0.003	0.0161	0.0044	0.0044	0.0282	0.1513	0.0147	0.0171	0.008	0.0816	0.0197	0.0071	0.0042	0.0033	0.0973	0.0929	0.0122	0.0095	0.0064	0.0308	0.007	0.0128	0.1641
14	rs1784796	88731117	1.17	0.382518045708746	3.06	0.566238797870229	0.227782405086979	1.05026636161603	0.1289	0.0635	0.0068	0.0031	0.0167	0.0045	0.0049	0.0287	0.1544	0.0148	0.0161	0.0086	0.0779	0.0205	0.0076	0.0042	0.0031	0.0944	0.0926	0.0116	0.0093	0.0068	0.0308	0.0073	0.0138	0.1651
14	rs422107	88731974	1.17	0.382518045708746	3.06	0.566238797870229	0.24081271142214	1.01324135002055	0.1288	0.0631	0.0068	0.0031	0.0168	0.0044	0.0049	0.0287	0.1544	0.0148	0.016	0.0087	0.0779	0.0208	0.0076	0.0042	0.0031	0.0942	0.0932	0.0115	0.0093	0.007	0.0306	0.0073	0.0138	0.1649
14	rs2474952	88734134	1.17	0.382518045708746	3.06	0.566238797870229	0.280654106468206	0.799791105033799	0.1285	0.0623	0.0069	0.0031	0.0168	0.0044	0.0049	0.0286	0.1546	0.0147	0.0156	0.0089	0.0779	0.0217	0.0076	0.0042	0.0031	0.0936	0.0945	0.0115	0.0094	0.0075	0.0302	0.0074	0.0139	0.1644
14	rs11627314	88739155	1.17	0.382518045708746	3.06	0.566238797870229	0.287179608012635	0.727419544256161	0.1285	0.0625	0.0069	0.003	0.0168	0.0044	0.0049	0.0286	0.1546	0.0147	0.0155	0.009	0.078	0.0218	0.0076	0.0041	0.003	0.0933	0.0949	0.0114	0.0093	0.0075	0.0299	0.0073	0.0139	0.1643
14	rs61977008	88742808	1.17	0.382518045708746	3.08	0.526582953384854	0.30042253794006	0.729667682704911	0.1286	0.0626	0.0069	0.003	0.0168	0.0044	0.0049	0.0284	0.1545	0.0147	0.0155	0.009	0.0783	0.022	0.0076	0.0041	0.003	0.0929	0.0956	0.0113	0.0093	0.0075	0.0298	0.0074	0.0139	0.1641
14	rs11623674	88745477	1.17	0.382518045708746	3.07	0.546174590811499	0.306596275358189	0.634442451645257	0.1287	0.0626	0.0069	0.003	0.0169	0.0044	0.0048	0.0283	0.1544	0.0147	0.0154	0.009	0.0785	0.022	0.0077	0.004	0.003	0.0925	0.0961	0.0112	0.0092	0.0075	0.0298	0.0074	0.0139	0.1638
14	rs386751	88748797	1.17	0.382518045708746	3.07	0.546174590811499	0.322877470654095	0.522819150413665	0.129	0.0625	0.007	0.0029	0.0169	0.0045	0.0048	0.0282	0.1543	0.0147	0.0154	0.0091	0.0786	0.0221	0.0077	0.004	0.003	0.0922	0.0965	0.0111	0.0092	0.0076	0.0299	0.0075	0.0139	0.1635
14	rs79573649	88748906	1.17	0.382518045708746	3.07	0.546174590811499	0.322776236233299	0.503507014144842	0.129	0.0625	0.007	0.0029	0.0169	0.0045	0.0048	0.0282	0.1543	0.0148	0.0154	0.0091	0.0786	0.0221	0.0077	0.004	0.003	0.0922	0.0965	0.0111	0.0092	0.0076	0.0299	0.0075	0.0139	0.1635
14	rs396108	88749423	1.17	0.382518045708746	3.08	0.526582953384854	0.324042861305113	0.492691392231555	0.129	0.0625	0.007	0.0029	0.0169	0.0045	0.0048	0.0282	0.1542	0.0148	0.0154	0.0091	0.0786	0.0221	0.0077	0.004	0.003	0.0921	0.0965	0.0111	0.0092	0.0077	0.0299	0.0075	0.0139	0.1634
14	rs447928	88754674	1.17	0.382518045708746	3.08	0.526582953384854	0.341369803015636	0.417564527203756	0.1291	0.0625	0.007	0.0029	0.0169	0.0044	0.0048	0.0282	0.1542	0.0148	0.0154	0.0093	0.0787	0.0221	0.0077	0.004	0.0029	0.092	0.0967	0.0111	0.0092	0.0077	0.0299	0.0075	0.0139	0.1633
14	rs79377480	88756310	1.17	0.382518045708746	3.08	0.526582953384854	0.344189851807451	0.414561407635708	0.1292	0.0625	0.007	0.0029	0.0168	0.0044	0.0048	0.0282	0.1543	0.0148	0.0154	0.0093	0.0787	0.0221	0.0078	0.0039	0.0029	0.092	0.0967	0.0111	0.0091	0.0077	0.0299	0.0075	0.0138	0.1634
14	rs11851775	88758104	1.17	0.382518045708746	3.08	0.526582953384854	0.357508624796396	0.377086704297892	0.1292	0.0624	0.007	0.0029	0.0168	0.0044	0.0048	0.0282	0.1545	0.0148	0.0153	0.0093	0.0786	0.0221	0.0078	0.0039	0.003	0.0917	0.097	0.0111	0.009	0.0077	0.0299	0.0075	0.0139	0.1635
14	rs12434331	88759985	1.16	0.421630287221885	3.08	0.526582953384854	0.399413478070603	0.377213784879431	0.1295	0.0627	0.007	0.0028	0.0168	0.0043	0.0047	0.0282	0.1553	0.0149	0.0151	0.0091	0.0786	0.022	0.0079	0.0036	0.0029	0.0909	0.0976	0.011	0.0091	0.0076	0.03	0.0073	0.0139	0.1636
14	rs77303977	88761404	1.16	0.421630287221885	3.1	0.488801954490689	0.405477994228481	0.389597183044396	0.1298	0.0627	0.007	0.0028	0.0168	0.0043	0.0047	0.0282	0.1553	0.0149	0.0151	0.0091	0.0786	0.022	0.0079	0.0035	0.0029	0.0907	0.0977	0.011	0.009	0.0076	0.03	0.0073	0.0139	0.1636
14	rs28612868	88764837	1.16	0.421630287221885	3.1	0.488801954490689	0.432011401816421	0.344957788719271	0.1303	0.0626	0.0069	0.0028	0.0168	0.0043	0.0047	0.0282	0.1554	0.0149	0.0151	0.0091	0.0787	0.022	0.0079	0.0035	0.0028	0.0903	0.0978	0.011	0.009	0.0076	0.03	0.0072	0.014	0.1636
14	rs7147909	88765745	1.16	0.421630287221885	3.1	0.488801954490689	0.478140264109592	0.313188263050118	0.1306	0.0626	0.0069	0.0027	0.0168	0.0043	0.0047	0.0283	0.1558	0.015	0.015	0.009	0.0786	0.022	0.0079	0.0035	0.0028	0.0899	0.0979	0.0109	0.009	0.0076	0.0299	0.0072	0.014	0.1637
14	rs78018506	88765920	1.16	0.421630287221885	3.1	0.488801954490689	0.477708377737803	0.317412186352451	0.1306	0.0626	0.0069	0.0027	0.0167	0.0043	0.0047	0.0283	0.1558	0.0149	0.015	0.009	0.0785	0.022	0.0079	0.0034	0.0028	0.0898	0.0981	0.0109	0.009	0.0076	0.0299	0.0072	0.0141	0.1637
14	rs11621295	88767989	1.17	0.382518045708746	3.11	0.470604638115432	0.494629113775997	0.258166256845723	0.1317	0.0627	0.007	0.0027	0.0166	0.0042	0.0046	0.0281	0.1561	0.0147	0.0151	0.009	0.0783	0.022	0.0079	0.0032	0.0028	0.0887	0.0992	0.0107	0.0087	0.0076	0.0298	0.0072	0.0144	0.1639
14	rs11159852	88768563	1.17	0.382518045708746	3.1	0.488801954490689	0.449923933844168	0.242648660608635	0.1337	0.0621	0.0069	0.0026	0.0166	0.004	0.0044	0.028	0.157	0.0144	0.0152	0.0088	0.0779	0.022	0.0078	0.0029	0.0026	0.0883	0.0994	0.0105	0.0087	0.0077	0.0296	0.0073	0.0144	0.164
14	rs2006046	88772044	1.17	0.382518045708746	3.1	0.488801954490689	0.419941624132426	0.219419599078099	0.1359	0.0617	0.0069	0.0025	0.0165	0.0039	0.0042	0.0279	0.1577	0.0142	0.0152	0.0086	0.0773	0.022	0.0076	0.0027	0.0026	0.0878	0.0999	0.0102	0.0086	0.0076	0.0295	0.0074	0.0143	0.1641
14	rs4904445	88774886	1.17	0.382518045708746	3.1	0.488801954490689	0.448906092346968	0.214266761911741	0.1363	0.0617	0.0069	0.0025	0.0165	0.004	0.0042	0.0279	0.1578	0.0141	0.0152	0.0086	0.0772	0.022	0.0077	0.0027	0.0026	0.0876	0.1002	0.0101	0.0085	0.0077	0.0294	0.0074	0.0143	0.1637
14	rs3861649	88775660	1.17	0.382518045708746	3.1	0.488801954490689	0.482283604960438	0.21255813402868	0.1365	0.0617	0.0069	0.0025	0.0165	0.004	0.0042	0.0278	0.1579	0.0141	0.0152	0.0086	0.0772	0.0221	0.0078	0.0027	0.0026	0.0875	0.1004	0.0101	0.0085	0.0077	0.0293	0.0075	0.0144	0.1632
14	rs76954168	88778263	1.17	0.382518045708746	3.09	0.50746005104726	0.485200458294961	0.19375665675354	0.1371	0.062	0.0068	0.0024	0.0165	0.004	0.0041	0.0275	0.1581	0.0142	0.0153	0.0085	0.0771	0.0222	0.0078	0.0025	0.0025	0.0873	0.1006	0.0101	0.0085	0.0077	0.0292	0.0074	0.0142	0.163
14	rs77975868	88779628	1.17	0.382518045708746	3.09	0.50746005104726	0.494001993612067	0.19344655532836	0.1372	0.0621	0.0068	0.0024	0.0165	0.0039	0.0041	0.0275	0.1582	0.0142	0.0153	0.0084	0.0771	0.0222	0.0078	0.0025	0.0025	0.0872	0.1007	0.0101	0.0085	0.0077	0.0292	0.0074	0.0142	0.1629
14	rs34594869	88782341	1.17	0.382518045708746	3.09	0.50746005104726	0.492248096649069	0.197595008161141	0.1373	0.0621	0.0068	0.0024	0.0165	0.004	0.0039	0.0275	0.1582	0.0142	0.0154	0.0084	0.0771	0.0223	0.0078	0.0025	0.0025	0.0872	0.1007	0.0102	0.0085	0.0077	0.0292	0.0074	0.0142	0.163
14	rs12884581	88784398	1.17	0.382518045708746	3.1	0.488801954490689	0.445024796159935	0.221146125014922	0.1378	0.0622	0.0068	0.0023	0.0165	0.0039	0.0034	0.0274	0.1582	0.0142	0.0155	0.0084	0.0772	0.0223	0.0078	0.0024	0.0025	0.0873	0.1008	0.0102	0.0084	0.0076	0.0291	0.0074	0.0142	0.1631
14	rs61977021	88786658	1.17	0.382518045708746	3.09	0.50746005104726	0.437193872882355	0.214801633322173	0.138	0.0623	0.0067	0.0023	0.0165	0.0039	0.0033	0.0273	0.1583	0.0141	0.0155	0.0084	0.0772	0.0222	0.0078	0.0023	0.0025	0.0873	0.101	0.0101	0.0084	0.0076	0.0291	0.0074	0.0142	0.163
14	rs117862606	88790206	1.18	0.345943801679723	3.1	0.488801954490689	0.451362813901956	0.191280562706626	0.1395	0.0631	0.0067	0.0021	0.0165	0.0039	0.003	0.027	0.1589	0.0139	0.0157	0.0082	0.0765	0.0222	0.0076	0.0022	0.0024	0.0873	0.1017	0.01	0.0084	0.0074	0.0288	0.0074	0.0138	0.1625
14	rs116917931	88791673	1.18	0.345943801679723	3.1	0.488801954490689	0.481168766911006	0.182497408189411	0.1402	0.0635	0.0066	0.0021	0.0166	0.0039	0.0028	0.0268	0.1592	0.0138	0.0158	0.0081	0.0762	0.0222	0.0075	0.0021	0.0023	0.0873	0.102	0.0099	0.0084	0.0074	0.0286	0.0074	0.0137	0.1623
14	rs17698224	88793896	1.18	0.345943801679723	3.1	0.488801954490689	0.521827438941907	0.181384203457618	0.1408	0.0638	0.0066	0.002	0.0166	0.0039	0.0026	0.0267	0.1595	0.0137	0.016	0.0081	0.0758	0.0222	0.0075	0.002	0.0023	0.0873	0.1023	0.0098	0.0084	0.0074	0.0284	0.0074	0.0136	0.162
14	rs10134830	88797190	1.18	0.345943801679723	3.1	0.488801954490689	0.532238322217748	0.181485307142046	0.1409	0.0639	0.0066	0.002	0.0166	0.004	0.0026	0.0267	0.1595	0.0137	0.016	0.0081	0.0758	0.0222	0.0075	0.002	0.0023	0.0873	0.1023	0.0098	0.0084	0.0074	0.0284	0.0074	0.0136	0.162
14	rs11844638	88808879	1.18	0.345943801679723	3.1	0.488801954490689	0.516562629450114	0.180777988392903	0.1414	0.064	0.0066	0.0018	0.0166	0.0039	0.0027	0.0268	0.1594	0.0135	0.0161	0.0081	0.0752	0.0223	0.0074	0.002	0.0024	0.0875	0.1023	0.0097	0.0085	0.0073	0.0283	0.0073	0.0136	0.1621
14	rs11844641	88808917	1.18	0.345943801679723	3.1	0.488801954490689	0.517972640725094	0.180677020444862	0.1414	0.064	0.0066	0.0018	0.0166	0.0039	0.0027	0.0268	0.1595	0.0135	0.0161	0.0081	0.0752	0.0223	0.0074	0.002	0.0024	0.0874	0.1023	0.0097	0.0085	0.0073	0.0283	0.0073	0.0136	0.1621
14	rs10132824	88814624	1.18	0.345943801679723	3.1	0.488801954490689	0.544781172474028	0.174355430990166	0.1421	0.0643	0.0066	0.0017	0.0166	0.0039	0.0028	0.0268	0.1591	0.0134	0.0162	0.0082	0.0748	0.0224	0.0075	0.002	0.0024	0.0869	0.1026	0.0097	0.0086	0.0074	0.0279	0.0073	0.0136	0.1622
14	rs118100870	88818485	1.18	0.345943801679723	3.1	0.488801954490689	0.532108395526892	0.174156024337208	0.1421	0.0643	0.0066	0.0017	0.0166	0.0039	0.0028	0.0268	0.1591	0.0134	0.0162	0.0082	0.0747	0.0224	0.0075	0.002	0.0024	0.0869	0.1026	0.0097	0.0086	0.0074	0.0279	0.0073	0.0137	0.1622
14	rs75782817	88818887	1.18	0.345943801679723	3.1	0.488801954490689	0.532238322217748	0.173956696920553	0.1421	0.0643	0.0066	0.0017	0.0166	0.0039	0.0028	0.0268	0.1591	0.0134	0.0162	0.0082	0.0747	0.0224	0.0075	0.002	0.0024	0.0869	0.1026	0.0097	0.0086	0.0074	0.0279	0.0073	0.0137	0.1622
14	rs1955596	88820021	1.18	0.345943801679723	3.1	0.488801954490689	0.536338707162819	0.179164834360475	0.1421	0.0644	0.0066	0.0017	0.0166	0.0039	0.0028	0.0268	0.1591	0.0133	0.0162	0.0082	0.0747	0.0224	0.0075	0.002	0.0024	0.0868	0.1026	0.0097	0.0085	0.0074	0.028	0.0073	0.0137	0.1622
14	rs17124581	88826682	1.18	0.345943801679723	3.09	0.50746005104726	0.600714112887399	0.188303075145859	0.1425	0.0653	0.0065	0.0016	0.0165	0.0038	0.0028	0.0268	0.1592	0.0131	0.0164	0.0081	0.0736	0.0226	0.0074	0.002	0.0024	0.0861	0.1026	0.0097	0.0083	0.0075	0.028	0.0074	0.0138	0.1627
14	rs56341641	88832326	1.18	0.345943801679723	3.09	0.50746005104726	0.599477146592003	0.185443398408642	0.1426	0.0654	0.0065	0.0016	0.0165	0.0038	0.0028	0.0268	0.1592	0.0131	0.0164	0.0081	0.0735	0.0226	0.0074	0.002	0.0024	0.0861	0.1027	0.0097	0.0083	0.0075	0.028	0.0074	0.0138	0.1627
14	rs117179630	88847099	1.18	0.345943801679723	3.1	0.488801954490689	0.603604944823868	0.191692494967594	0.1426	0.0654	0.0065	0.0016	0.0165	0.0038	0.0028	0.0268	0.1592	0.0131	0.0164	0.0081	0.0735	0.0226	0.0074	0.002	0.0024	0.086	0.1027	0.0097	0.0083	0.0075	0.028	0.0074	0.0139	0.1626
14	rs8011218	88862364	1.18	0.345943801679723	3.09	0.50746005104726	0.613009606045687	0.217375121483188	0.1427	0.0657	0.0065	0.0016	0.0165	0.0038	0.0028	0.0268	0.1591	0.013	0.0165	0.0081	0.0734	0.0225	0.0074	0.0021	0.0024	0.086	0.1028	0.0097	0.0084	0.0076	0.028	0.0074	0.0138	0.1626
14	rs3179969	88862529	1.18	0.345943801679723	3.09	0.50746005104726	0.613287226497656	0.217805015442632	0.1427	0.0657	0.0065	0.0016	0.0165	0.0038	0.0028	0.0268	0.1591	0.013	0.0165	0.0081	0.0734	0.0225	0.0074	0.0021	0.0024	0.086	0.1028	0.0097	0.0084	0.0076	0.028	0.0074	0.0138	0.1626
14	rs117014812	88890225	1.18	0.345943801679723	3.09	0.50746005104726	0.614189891945833	0.214373701007763	0.1427	0.0658	0.0065	0.0016	0.0165	0.0038	0.0028	0.0269	0.1591	0.0129	0.0165	0.0081	0.0733	0.0225	0.0074	0.0021	0.0024	0.086	0.1028	0.0097	0.0084	0.0076	0.028	0.0074	0.0138	0.1625
14	rs366476	88934651	1.18	0.345943801679723	3.09	0.50746005104726	0.640914696715403	0.232475394744211	0.1428	0.0661	0.0064	0.0016	0.0165	0.0038	0.0028	0.0269	0.1591	0.0129	0.0165	0.0081	0.0731	0.0226	0.0074	0.0021	0.0023	0.0862	0.1029	0.0099	0.0084	0.0075	0.028	0.0073	0.0139	0.1624
14	rs77476970	88935186	1.18	0.345943801679723	3.09	0.50746005104726	0.60788405900215	0.209897476102261	0.1433	0.0662	0.0063	0.0016	0.0165	0.0038	0.0028	0.0269	0.1591	0.0128	0.0165	0.0081	0.0731	0.0225	0.0072	0.002	0.0023	0.0861	0.1028	0.0098	0.0083	0.0075	0.028	0.0072	0.0139	0.1623
14	rs2274736	88938652	1.17	0.382518045708746	3.1	0.488801954490689	0.605673744096754	0.206085717253098	0.1437	0.0662	0.0063	0.0016	0.0165	0.0038	0.0028	0.0269	0.1592	0.0128	0.0166	0.008	0.0731	0.0225	0.0071	0.002	0.0023	0.0861	0.1028	0.0098	0.0083	0.0075	0.028	0.0072	0.0138	0.1623
14	rs2401751	88946622	1.17	0.382518045708746	3.09	0.50746005104726	0.57471672440114	0.205452687075189	0.1437	0.0662	0.0063	0.0016	0.0165	0.0037	0.0028	0.0269	0.1592	0.0128	0.0166	0.008	0.0731	0.0225	0.007	0.0021	0.0024	0.0861	0.1028	0.0098	0.0083	0.0075	0.028	0.0072	0.0138	0.1623
14	rs61975272	88962479	1.17	0.382518045708746	3.1	0.488801954490689	0.57041349144005	0.200621126275782	0.1437	0.0662	0.0063	0.0016	0.0165	0.0037	0.0028	0.0269	0.1592	0.0128	0.0166	0.008	0.073	0.0225	0.007	0.0021	0.0024	0.086	0.1028	0.01	0.0083	0.0075	0.028	0.0072	0.0138	0.1622
14	rs17203698	88964833	1.18	0.345943801679723	3.1	0.488801954490689	0.464353174307203	0.160300473335357	0.1434	0.0664	0.0062	0.0017	0.0165	0.0037	0.0029	0.0269	0.1592	0.0129	0.0167	0.0081	0.0731	0.0224	0.0069	0.0023	0.0026	0.0861	0.1027	0.0099	0.0084	0.0074	0.028	0.0071	0.0138	0.1619
14	rs10143767	88981211	1.18	0.345943801679723	3.1	0.488801954490689	0.396257841271106	0.150343530873822	0.1428	0.0667	0.0062	0.0019	0.0165	0.0038	0.0029	0.0268	0.1592	0.013	0.0167	0.0081	0.0733	0.0223	0.0069	0.0027	0.0031	0.0861	0.1025	0.0097	0.0083	0.0074	0.028	0.007	0.0138	0.1612
14	rs76132628	89003662	1.18	0.345943801679723	3.1	0.488801954490689	0.39104509831524	0.146012857315485	0.1427	0.0667	0.0062	0.0019	0.0165	0.0038	0.0029	0.0268	0.1591	0.013	0.0168	0.0081	0.0733	0.0223	0.0069	0.0028	0.0032	0.0862	0.1025	0.0097	0.0083	0.0074	0.028	0.007	0.0138	0.1611
14	rs12436642	89025376	1.18	0.345943801679723	3.1	0.488801954490689	0.414804509812821	0.1634095378146	0.1424	0.0668	0.0062	0.0019	0.0165	0.0039	0.0029	0.0268	0.1589	0.0131	0.0169	0.0082	0.0734	0.0223	0.007	0.003	0.0034	0.0862	0.1025	0.0097	0.0083	0.0074	0.0279	0.007	0.0138	0.1609
14	rs74459475	89027660	1.18	0.345943801679723	3.1	0.488801954490689	0.403375727533423	0.151385858353115	0.1424	0.0668	0.0062	0.0019	0.0165	0.0039	0.003	0.0268	0.1587	0.0131	0.017	0.0082	0.0734	0.0223	0.007	0.003	0.0034	0.0862	0.1025	0.0097	0.0083	0.0074	0.0279	0.007	0.0139	0.1608
14	rs116914734	89041570	1.18	0.345943801679723	3.1	0.488801954490689	0.405819418909937	0.169492884817012	0.1422	0.0668	0.0063	0.0021	0.0165	0.0039	0.003	0.0268	0.1581	0.0131	0.0172	0.0083	0.0735	0.0223	0.0071	0.003	0.0035	0.0863	0.1025	0.0097	0.0083	0.0074	0.0278	0.007	0.014	0.1607
14	rs2896078	89048905	1.18	0.345943801679723	3.1	0.488801954490689	0.420115334346283	0.193136622072349	0.1422	0.0668	0.0063	0.0021	0.0165	0.0039	0.003	0.0268	0.158	0.0131	0.0172	0.0084	0.0735	0.0224	0.0071	0.003	0.0035	0.0863	0.1025	0.0097	0.0083	0.0074	0.0278	0.007	0.014	0.1607
14	rs76897734	89050312	1.18	0.345943801679723	3.1	0.488801954490689	0.410786257474519	0.179668409768573	0.1422	0.0668	0.0063	0.0021	0.0165	0.004	0.003	0.0268	0.158	0.0131	0.0172	0.0084	0.0735	0.0224	0.0071	0.003	0.0035	0.0863	0.1025	0.0097	0.0083	0.0074	0.0277	0.007	0.014	0.1607
14	rs117561482	89051205	1.18	0.345943801679723	3.11	0.470604638115432	0.406616636827107	0.168604988694513	0.1422	0.0668	0.0063	0.0021	0.0165	0.0039	0.003	0.0268	0.158	0.0131	0.0172	0.0083	0.0735	0.0224	0.0071	0.003	0.0035	0.0863	0.1025	0.0097	0.0083	0.0073	0.0277	0.007	0.014	0.1607
14	rs116942650	89052109	1.18	0.345943801679723	3.09	0.50746005104726	0.405022985507764	0.172563627757535	0.1422	0.0668	0.0063	0.0021	0.0165	0.0039	0.003	0.0268	0.158	0.0131	0.0172	0.0083	0.0735	0.0224	0.0071	0.003	0.0035	0.0863	0.1025	0.0097	0.0083	0.0073	0.0277	0.007	0.014	0.1607
14	rs78648645	89061298	1.18	0.345943801679723	3.09	0.50746005104726	0.402808488833789	0.156156087589922	0.1422	0.0668	0.0063	0.0021	0.0165	0.004	0.003	0.0268	0.158	0.0131	0.0172	0.0083	0.0734	0.0224	0.0071	0.003	0.0035	0.0864	0.1025	0.0097	0.0083	0.0074	0.0277	0.007	0.014	0.1607
14	rs17188032	89070559	1.18	0.345943801679723	3.08	0.526582953384854	0.426859536707702	0.17976918329865	0.1424	0.0669	0.0063	0.0022	0.0165	0.004	0.0031	0.0269	0.1577	0.013	0.0171	0.0083	0.0733	0.0225	0.0071	0.0029	0.0035	0.0864	0.1027	0.0097	0.0082	0.0074	0.0276	0.007	0.014	0.1607
14	rs76847904	89076432	1.18	0.345943801679723	3.07	0.546174590811499	0.416244334528194	0.165657152777155	0.1424	0.0669	0.0063	0.0022	0.0165	0.004	0.0031	0.0269	0.1577	0.013	0.0171	0.0083	0.0733	0.0225	0.0071	0.0029	0.0035	0.0864	0.1027	0.0097	0.0082	0.0074	0.0276	0.007	0.014	0.1607
14	rs117174690	89081209	1.18	0.345943801679723	3.07	0.546174590811499	0.408727344138922	0.166343349520279	0.1424	0.0669	0.0063	0.0022	0.0165	0.004	0.0031	0.0269	0.1577	0.013	0.0171	0.0083	0.0733	0.0225	0.0071	0.0029	0.0035	0.0865	0.1027	0.0097	0.0082	0.0074	0.0276	0.007	0.0139	0.1607
14	rs72697907	89110391	1.18	0.345943801679723	3.07	0.546174590811499	0.381165313260433	0.163604553338375	0.1423	0.0669	0.0064	0.0022	0.0165	0.004	0.0031	0.0269	0.1577	0.013	0.0171	0.0082	0.0732	0.0225	0.0071	0.003	0.0036	0.0865	0.1027	0.0097	0.0082	0.0074	0.0275	0.007	0.0139	0.1607
14	rs75103339	89126130	1.18	0.345943801679723	3.07	0.546174590811499	0.36464289209033	0.15894691087472	0.1422	0.0669	0.0063	0.0023	0.0166	0.004	0.0032	0.0269	0.1578	0.013	0.0171	0.0082	0.0732	0.0225	0.007	0.003	0.0036	0.0863	0.1028	0.0097	0.0082	0.0074	0.0275	0.007	0.0139	0.1608
14	rs17204164	89151392	1.18	0.345943801679723	3.05	0.586779315918157	0.342673887278112	0.157501188250261	0.1419	0.0669	0.0063	0.0024	0.0167	0.004	0.0033	0.0269	0.158	0.0129	0.0171	0.0081	0.073	0.0225	0.007	0.0031	0.0037	0.0863	0.1027	0.0096	0.0082	0.0074	0.0275	0.007	0.0139	0.1608
14	rs74740009	89156943	1.18	0.345943801679723	3.05	0.586779315918157	0.335817460978715	0.157020324167368	0.1419	0.0669	0.0064	0.0024	0.0167	0.004	0.0033	0.0269	0.158	0.0129	0.0171	0.0081	0.073	0.0225	0.007	0.0031	0.0037	0.0863	0.1027	0.0096	0.0082	0.0074	0.0275	0.007	0.0139	0.1608
14	rs8018076	89173544	1.18	0.345943801679723	3.05	0.586779315918157	0.340536541517326	0.157501188250261	0.1419	0.0669	0.0064	0.0024	0.0167	0.004	0.0033	0.0269	0.158	0.0129	0.0171	0.0081	0.073	0.0225	0.007	0.0031	0.0037	0.0863	0.1027	0.0096	0.0082	0.0074	0.0275	0.007	0.0139	0.1608
14	rs17188228	89205265	1.18	0.345943801679723	3.05	0.586779315918157	0.343091738308761	0.174255717762222	0.1418	0.0669	0.0064	0.0024	0.0167	0.004	0.0034	0.0269	0.1581	0.0128	0.0171	0.0081	0.073	0.0225	0.007	0.0031	0.0037	0.0863	0.1027	0.0096	0.0082	0.0075	0.0275	0.007	0.0139	0.1608
14	rs11628848	89214194	1.18	0.345943801679723	3.04	0.607799794750251	0.33659297714562	0.175053977552171	0.1418	0.0669	0.0064	0.0024	0.0167	0.004	0.0034	0.0269	0.1582	0.0128	0.0171	0.0081	0.073	0.0225	0.0069	0.0031	0.0037	0.0863	0.1027	0.0096	0.0082	0.0075	0.0275	0.0069	0.0139	0.1608
14	rs4904467	89219444	1.18	0.345943801679723	3.04	0.607799794750251	0.333547980070274	0.171769339030634	0.1418	0.0669	0.0064	0.0024	0.0167	0.004	0.0034	0.0269	0.1582	0.0128	0.0171	0.008	0.073	0.0225	0.0069	0.0031	0.0037	0.0863	0.1027	0.0096	0.0082	0.0075	0.0275	0.0069	0.0139	0.1608
14	rs7160305	89239192	1.18	0.345943801679723	3.04	0.607799794750251	0.347442494538574	0.182598724583481	0.1418	0.067	0.0064	0.0025	0.0167	0.0041	0.0034	0.0269	0.1582	0.0128	0.0171	0.008	0.0729	0.0225	0.0069	0.0031	0.0037	0.0864	0.1026	0.0096	0.0082	0.0075	0.0275	0.0069	0.0139	0.1609
14	rs1287659	89285700	1.18	0.345943801679723	3.05	0.586779315918157	0.416936334635444	0.191486491249225	0.1419	0.0672	0.0064	0.0026	0.0167	0.0041	0.0034	0.0269	0.1583	0.0128	0.0167	0.008	0.0717	0.0228	0.0069	0.0032	0.0037	0.0862	0.1023	0.0097	0.0082	0.0076	0.0277	0.0069	0.0139	0.1615
14	rs1287668	89297790	1.18	0.345943801679723	3.04	0.607799794750251	0.434539926652652	0.188303075145859	0.1419	0.0672	0.0064	0.0026	0.0167	0.0041	0.0034	0.0269	0.1583	0.0128	0.0166	0.0079	0.0715	0.0229	0.0069	0.0032	0.0037	0.0862	0.1023	0.0097	0.0082	0.0076	0.0277	0.0069	0.0139	0.1616
14	rs74509455	89317860	1.18	0.345943801679723	3.03	0.629303794260587	0.4279108336493	0.184019178065033	0.142	0.0674	0.0064	0.0026	0.0167	0.0041	0.0034	0.027	0.1584	0.0128	0.0166	0.0079	0.0714	0.0228	0.0069	0.0032	0.0037	0.0862	0.1022	0.0097	0.0082	0.0076	0.0277	0.0069	0.0139	0.1616
14	rs77140143	89340183	1.18	0.345943801679723	3.02	0.651294786134349	0.429841543349158	0.184019178065033	0.142	0.0675	0.0064	0.0026	0.0167	0.0041	0.0034	0.027	0.1584	0.0128	0.0166	0.0079	0.0713	0.0229	0.0068	0.0032	0.0037	0.0862	0.1022	0.0097	0.0082	0.0076	0.0277	0.0069	0.0139	0.1617
14	rs17774352	89359605	1.18	0.345943801679723	3.02	0.651294786134349	0.431131077024719	0.18057607191165	0.142	0.0676	0.0064	0.0026	0.0167	0.004	0.0034	0.027	0.1584	0.0128	0.0166	0.0079	0.0712	0.0228	0.0068	0.0032	0.0037	0.0861	0.1023	0.0097	0.0082	0.0076	0.0278	0.0068	0.0138	0.1617
14	rs17124947	89361488	1.18	0.345943801679723	3.02	0.651294786134349	0.441456787161723	0.182193574875921	0.142	0.0677	0.0063	0.0026	0.0167	0.004	0.0034	0.027	0.1585	0.0128	0.0166	0.0079	0.0711	0.0228	0.0068	0.0033	0.0037	0.0861	0.1023	0.0096	0.0083	0.0076	0.0278	0.0068	0.0138	0.1617
14	rs17124948	89362069	1.18	0.345943801679723	3.02	0.651294786134349	0.443833887757162	0.186667144568023	0.142	0.0677	0.0063	0.0026	0.0167	0.004	0.0034	0.027	0.1585	0.0128	0.0166	0.0079	0.0711	0.0228	0.0068	0.0033	0.0037	0.0861	0.1023	0.0096	0.0083	0.0076	0.0278	0.0068	0.0138	0.1617
14	rs80291573	89369103	1.19	0.311838986457593	3.02	0.651294786134349	0.423829670095054	0.160784872734272	0.142	0.0678	0.0063	0.0026	0.0167	0.004	0.0034	0.027	0.1584	0.0128	0.0166	0.0079	0.0711	0.0228	0.0068	0.0033	0.0037	0.0859	0.1023	0.0096	0.0083	0.0076	0.0278	0.0068	0.0138	0.1618
14	rs117024856	89370079	1.19	0.311838986457593	3.02	0.651294786134349	0.422260700991942	0.157116455162201	0.142	0.0678	0.0063	0.0026	0.0167	0.004	0.0034	0.027	0.1584	0.0128	0.0166	0.0079	0.0711	0.0228	0.0068	0.0033	0.0037	0.0859	0.1023	0.0096	0.0083	0.0076	0.0278	0.0068	0.0138	0.1618
14	rs79258834	89377114	1.19	0.311838986457593	3.02	0.651294786134349	0.370000237504966	0.169394149205701	0.1422	0.0679	0.0063	0.0026	0.0167	0.004	0.0033	0.027	0.1586	0.0129	0.0166	0.0079	0.071	0.0226	0.0067	0.0033	0.0037	0.0858	0.1021	0.0097	0.0084	0.0075	0.0278	0.0068	0.0137	0.1619
14	rs11624334	89380959	1.19	0.311838986457593	3.02	0.651294786134349	0.382269013979669	0.193549903792206	0.1422	0.0679	0.0063	0.0026	0.0167	0.004	0.0033	0.027	0.1586	0.0129	0.0166	0.0079	0.071	0.0226	0.0067	0.0033	0.0037	0.0858	0.1021	0.0097	0.0084	0.0075	0.0279	0.0068	0.0137	0.1619
14	rs8021119	89381939	1.19	0.311838986457593	3.02	0.651294786134349	0.401788469363974	0.177055151267119	0.1424	0.0681	0.0063	0.0023	0.0167	0.0039	0.0032	0.027	0.1588	0.0129	0.0166	0.0079	0.071	0.0226	0.0067	0.0033	0.0035	0.0859	0.102	0.0097	0.0084	0.0075	0.0279	0.0068	0.0138	0.162
14	rs10484006	89382449	1.19	0.311838986457593	3.02	0.651294786134349	0.355589989023262	0.178058685953681	0.1423	0.0682	0.0064	0.0023	0.0167	0.0037	0.0031	0.0271	0.1584	0.0128	0.0164	0.0079	0.0715	0.0225	0.0066	0.0033	0.0035	0.0858	0.1019	0.0097	0.0086	0.0075	0.0278	0.0068	0.0138	0.1625
14	rs17124990	89382870	1.19	0.311838986457593	3.01	0.673776155564303	0.344870546582502	0.162143937391934	0.1422	0.0682	0.0064	0.0023	0.0168	0.0037	0.0031	0.0272	0.1584	0.0128	0.0164	0.0079	0.0717	0.0225	0.0066	0.0033	0.0034	0.0857	0.1018	0.0097	0.0086	0.0075	0.0278	0.0067	0.0138	0.1625
14	rs2093288	89388669	1.19	0.311838986457593	3.01	0.673776155564303	0.340328391129797	0.150532852689932	0.142	0.0683	0.0064	0.0023	0.0168	0.0038	0.0031	0.0273	0.1583	0.0128	0.0164	0.0079	0.0718	0.0225	0.0066	0.0033	0.0034	0.0857	0.1014	0.0098	0.0086	0.0075	0.0278	0.0067	0.0137	0.1627
14	rs76925119	89394049	1.19	0.311838986457593	3	0.696751202985924	0.332005199001091	0.139879689446341	0.1421	0.0684	0.0064	0.0024	0.0168	0.0038	0.0031	0.0273	0.1581	0.0128	0.0163	0.0079	0.0719	0.0225	0.0065	0.0033	0.0034	0.0858	0.1013	0.0098	0.0086	0.0075	0.0278	0.0067	0.0138	0.1627
14	rs8004189	89394467	1.19	0.311838986457593	3	0.696751202985924	0.337576632271916	0.146200197156492	0.1422	0.0684	0.0064	0.0024	0.0168	0.0038	0.0031	0.0274	0.158	0.0128	0.0163	0.0078	0.0719	0.0226	0.0065	0.0033	0.0034	0.0858	0.1012	0.0098	0.0086	0.0075	0.0278	0.0066	0.0138	0.1627
14	rs17701934	89394474	1.19	0.311838986457593	3	0.696751202985924	0.336696449554806	0.147232115951566	0.1422	0.0684	0.0064	0.0024	0.0168	0.0038	0.0031	0.0274	0.158	0.0128	0.0163	0.0078	0.0719	0.0226	0.0065	0.0033	0.0034	0.0858	0.1012	0.0098	0.0086	0.0075	0.0278	0.0066	0.0138	0.1627
14	rs75777495	89400344	1.2	0.280131383133392	3	0.696751202985924	0.321411199175095	0.19344655532836	0.1423	0.0697	0.0066	0.0027	0.0169	0.0042	0.0032	0.0282	0.1575	0.0129	0.0163	0.0071	0.0716	0.0222	0.0062	0.0034	0.0035	0.0861	0.0998	0.0101	0.0087	0.0074	0.0279	0.0063	0.0136	0.1626
14	rs12147877	89405112	1.2	0.280131383133392	3	0.696751202985924	0.330927469273902	0.213946050265809	0.1423	0.07	0.0066	0.0027	0.0169	0.0042	0.0032	0.0283	0.1573	0.0129	0.0163	0.007	0.0715	0.0222	0.0062	0.0034	0.0035	0.0861	0.0997	0.0101	0.0087	0.0074	0.0279	0.0062	0.0135	0.1627
14	rs35005698	89406106	1.2	0.280131383133392	3	0.696751202985924	0.330927469273902	0.215015704964201	0.1422	0.0701	0.0066	0.0027	0.0169	0.0042	0.0032	0.0283	0.1573	0.013	0.0163	0.007	0.0715	0.0222	0.0062	0.0034	0.0035	0.0858	0.0997	0.0101	0.0087	0.0074	0.0279	0.0063	0.0136	0.1627
14	rs10484004	89406283	1.2	0.280131383133392	3	0.696751202985924	0.328419872058873	0.210109919967117	0.1422	0.0701	0.0066	0.0027	0.0169	0.0042	0.0032	0.0283	0.1573	0.013	0.0163	0.007	0.0715	0.0222	0.0062	0.0034	0.0035	0.0858	0.0997	0.0101	0.0087	0.0074	0.0279	0.0063	0.0136	0.1627
14	rs1957246	89410553	1.2	0.280131383133392	3	0.696751202985924	0.377809034217757	0.274445166579399	0.1418	0.0699	0.0066	0.0028	0.0169	0.0043	0.0032	0.0286	0.1578	0.013	0.0163	0.0068	0.0721	0.0222	0.006	0.0034	0.0036	0.0859	0.0993	0.0101	0.0087	0.0073	0.028	0.0061	0.0134	0.1626
14	rs4904481	89416057	1.2	0.280131383133392	3	0.696751202985924	0.541567006182795	0.36167388691538	0.14	0.0709	0.0064	0.0029	0.0169	0.0046	0.0031	0.029	0.159	0.013	0.0162	0.0068	0.0729	0.0226	0.0056	0.0032	0.0034	0.0868	0.0979	0.0101	0.0087	0.0069	0.028	0.0061	0.0132	0.1625
14	rs56327683	89418459	1.2	0.280131383133392	3	0.696751202985924	0.559122985906209	0.370748045815645	0.1399	0.0709	0.0063	0.0029	0.017	0.0046	0.0031	0.029	0.159	0.013	0.0162	0.0069	0.0728	0.0226	0.0056	0.0032	0.0034	0.0868	0.0979	0.0101	0.0087	0.0069	0.028	0.0061	0.0133	0.1626
14	rs7144696	89421603	1.2	0.280131383133392	3.01	0.673776155564303	0.560653347694029	0.372139955944996	0.1399	0.0709	0.0063	0.0029	0.017	0.0046	0.0031	0.029	0.159	0.013	0.0162	0.0069	0.0728	0.0226	0.0056	0.0031	0.0034	0.0868	0.0979	0.0101	0.0087	0.0069	0.028	0.0061	0.0133	0.1626
14	rs1957241	89427883	1.2	0.280131383133392	3	0.696751202985924	0.560786515333871	0.366203013095	0.1398	0.071	0.0063	0.0029	0.017	0.0046	0.0031	0.029	0.159	0.013	0.0162	0.0069	0.0728	0.0226	0.0056	0.0031	0.0034	0.0869	0.0979	0.0101	0.0087	0.0069	0.028	0.0061	0.0133	0.1627
14	rs117278438	89428888	1.2	0.280131383133392	3	0.696751202985924	0.564254075648415	0.369863050642784	0.1398	0.071	0.0063	0.0029	0.017	0.0046	0.0031	0.029	0.159	0.013	0.0162	0.0069	0.0727	0.0226	0.0056	0.0031	0.0034	0.0869	0.0979	0.0101	0.0087	0.0069	0.028	0.0061	0.0133	0.1627
14	rs17125093	89428948	1.2	0.280131383133392	3.01	0.673776155564303	0.56398698476704	0.368852358568281	0.1398	0.071	0.0063	0.0029	0.017	0.0046	0.0031	0.029	0.159	0.013	0.0162	0.0069	0.0727	0.0226	0.0056	0.0031	0.0034	0.0869	0.0979	0.0101	0.0087	0.0069	0.028	0.0061	0.0133	0.1627
14	rs61982597	89430427	1.2	0.280131383133392	3.01	0.673776155564303	0.56545671720551	0.369989442003854	0.1398	0.071	0.0063	0.0029	0.017	0.0046	0.0031	0.029	0.159	0.013	0.0162	0.0069	0.0727	0.0226	0.0056	0.0031	0.0034	0.0869	0.0979	0.0101	0.0087	0.0069	0.028	0.0061	0.0133	0.1627
14	rs17702956	89433411	1.2	0.280131383133392	3.01	0.673776155564303	0.585268959071851	0.381286683764506	0.1398	0.071	0.0063	0.0029	0.017	0.0046	0.0031	0.029	0.159	0.013	0.0161	0.0069	0.0726	0.0226	0.0055	0.0031	0.0034	0.087	0.098	0.0101	0.0087	0.0068	0.028	0.0061	0.0133	0.1627
14	rs146329634	89433599	1.2	0.280131383133392	3	0.696751202985924	0.588329454415745	0.382434387198341	0.1398	0.071	0.0063	0.0029	0.017	0.0046	0.0031	0.029	0.159	0.013	0.0161	0.0069	0.0726	0.0226	0.0055	0.0031	0.0034	0.087	0.098	0.0101	0.0087	0.0068	0.028	0.0061	0.0133	0.1627
14	rs117266581	89434980	1.2	0.280131383133392	3	0.696751202985924	0.678731251444728	0.484109577421359	0.1396	0.0713	0.0063	0.0029	0.017	0.0046	0.0031	0.029	0.1589	0.0131	0.0161	0.0068	0.0731	0.0226	0.0053	0.0031	0.0035	0.0874	0.0982	0.0101	0.0087	0.0067	0.0279	0.0058	0.0133	0.1623
14	rs28361881	89435141	1.2	0.280131383133392	3	0.696751202985924	0.686382440782695	0.492691392231555	0.1395	0.0713	0.0063	0.0029	0.017	0.0046	0.0031	0.0291	0.1589	0.0131	0.0161	0.0068	0.0732	0.0226	0.0053	0.0031	0.0035	0.0875	0.0982	0.0101	0.0087	0.0067	0.0278	0.0058	0.0133	0.1622
14	rs112126529	89436370	1.2	0.280131383133392	3	0.696751202985924	0.694732919433296	0.548053903115687	0.1389	0.0712	0.0062	0.0029	0.0171	0.0046	0.0031	0.0291	0.1596	0.0131	0.016	0.0068	0.0736	0.0227	0.0053	0.0031	0.0035	0.0876	0.0982	0.0102	0.0088	0.0066	0.0276	0.0058	0.0132	0.1618
14	rs12589130	89437502	1.2	0.280131383133392	3	0.696751202985924	0.661531479838824	0.556202062872959	0.1385	0.0711	0.0062	0.0029	0.0172	0.0047	0.0031	0.0291	0.1602	0.013	0.0159	0.0068	0.0739	0.0225	0.0053	0.0031	0.0036	0.0877	0.0983	0.0102	0.0089	0.0065	0.0275	0.0058	0.0132	0.1615
14	rs75142643	89445222	1.2	0.280131383133392	3	0.696751202985924	0.608506378278204	0.6295087112637	0.1384	0.0711	0.0062	0.0029	0.0172	0.0047	0.0032	0.0291	0.1603	0.013	0.016	0.0067	0.0739	0.0224	0.0053	0.0031	0.0036	0.0877	0.0982	0.0102	0.0088	0.0065	0.0275	0.0059	0.0131	0.1615
14	rs78689848	89445503	1.2	0.280131383133392	3.04	0.607799794750251	0.607400235657175	0.626465909119728	0.1384	0.0711	0.0062	0.0029	0.0172	0.0047	0.0032	0.0291	0.1603	0.013	0.016	0.0067	0.0739	0.0224	0.0053	0.0031	0.0036	0.0877	0.0982	0.0102	0.0088	0.0065	0.0275	0.0059	0.0131	0.1615
14	rs12884981	89446835	1.2	0.280131383133392	3	0.696751202985924	0.597623906230231	0.620968694563372	0.1384	0.0711	0.0062	0.0029	0.0172	0.0047	0.0032	0.0291	0.1603	0.013	0.016	0.0067	0.0739	0.0224	0.0053	0.0032	0.0036	0.0877	0.0982	0.0102	0.0088	0.0065	0.0275	0.0059	0.0131	0.1615
14	rs117594806	89449610	1.2	0.280131383133392	2.99	0.72022314582581	0.597898293007614	0.625018171236135	0.1384	0.0711	0.0061	0.0029	0.0172	0.0047	0.0032	0.0291	0.1603	0.013	0.0159	0.0067	0.0739	0.0224	0.0054	0.0032	0.0036	0.0877	0.0982	0.0102	0.0088	0.0065	0.0275	0.0059	0.0131	0.1615
14	rs2145709	89451799	1.2	0.280131383133392	2.97	0.768670182966371	0.608783058739441	0.655729654332116	0.1384	0.0711	0.0061	0.0029	0.0172	0.0047	0.0032	0.0291	0.1603	0.013	0.0159	0.0067	0.0739	0.0224	0.0054	0.0032	0.0036	0.0877	0.0982	0.0102	0.0088	0.0065	0.0275	0.0059	0.0131	0.1615
14	rs17776366	89466283	1.21	0.250745108472337	2.97	0.768670182966371	0.469293911010964	0.722927875368149	0.1384	0.071	0.0061	0.003	0.0177	0.0044	0.0035	0.029	0.1603	0.013	0.0159	0.0066	0.0737	0.0225	0.0055	0.0033	0.0037	0.088	0.0978	0.0101	0.0087	0.0063	0.0273	0.0059	0.0127	0.1621
14	rs4904493	89472850	1.21	0.250745108472337	2.96	0.793651312900757	0.445382375037366	0.667462209667428	0.1384	0.071	0.006	0.003	0.0177	0.0044	0.0035	0.029	0.1603	0.013	0.0159	0.0066	0.0736	0.0225	0.0056	0.0033	0.0037	0.088	0.0978	0.0101	0.0087	0.0063	0.0273	0.0059	0.0127	0.1621
14	rs72699526	89473279	1.21	0.250745108472337	2.96	0.793651312900757	0.463319467720697	0.68175139173571	0.1384	0.071	0.006	0.003	0.0177	0.0044	0.0035	0.029	0.1603	0.013	0.0159	0.0066	0.0736	0.0225	0.0056	0.0034	0.0037	0.088	0.0979	0.0101	0.0087	0.0062	0.0273	0.0059	0.0127	0.1621
14	rs4243687	89475997	1.21	0.250745108472337	2.95	0.819141413036571	0.45070304719808	0.693587709237662	0.1385	0.071	0.006	0.003	0.0178	0.0044	0.0035	0.029	0.1601	0.013	0.0159	0.0066	0.0737	0.0225	0.0056	0.0034	0.0037	0.0883	0.0979	0.01	0.0086	0.0062	0.0272	0.0059	0.0126	0.162
14	rs76637178	89483994	1.21	0.250745108472337	2.93	0.871659766409689	0.482903499228133	0.556483560037023	0.1375	0.0696	0.0062	0.0037	0.0189	0.0053	0.005	0.0297	0.1577	0.0125	0.0162	0.007	0.074	0.0225	0.0066	0.0037	0.004	0.0889	0.0967	0.0094	0.0083	0.0069	0.0271	0.0066	0.0121	0.1602
14	rs10147907	89484373	1.21	0.250745108472337	2.93	0.871659766409689	0.418495430722339	0.543571080796144	0.1374	0.0693	0.0063	0.0038	0.0189	0.0055	0.0052	0.0297	0.1578	0.0124	0.0164	0.007	0.0737	0.022	0.007	0.0037	0.0042	0.089	0.0961	0.0093	0.0084	0.0071	0.0272	0.0067	0.0119	0.1603
14	rs8014341	89487689	1.21	0.250745108472337	2.93	0.871659766409689	0.418957942174593	0.555920600639061	0.1362	0.0693	0.0064	0.0039	0.0191	0.0056	0.0056	0.0298	0.1575	0.0124	0.0166	0.0069	0.0729	0.0217	0.0075	0.0038	0.0045	0.0889	0.0961	0.0096	0.0085	0.0074	0.0271	0.0069	0.0122	0.1599
14	rs4488385	89488741	1.21	0.250745108472337	2.92	0.898693461391643	0.460770427578822	0.664377797208377	0.1361	0.0693	0.0064	0.004	0.0191	0.0056	0.0056	0.0298	0.1575	0.0123	0.0167	0.007	0.0728	0.0216	0.0076	0.0038	0.0045	0.0888	0.096	0.0096	0.0085	0.0074	0.0271	0.007	0.0122	0.1599
14	rs117257366	89488814	1.21	0.250745108472337	2.92	0.898693461391643	0.461316072094807	0.679242130298441	0.1361	0.0693	0.0064	0.004	0.0191	0.0056	0.0056	0.0298	0.1575	0.0123	0.0167	0.007	0.0728	0.0217	0.0076	0.0038	0.0045	0.0888	0.096	0.0096	0.0086	0.0074	0.0271	0.007	0.0122	0.1599
14	rs11628605	89490087	1.21	0.250745108472337	2.93	0.871659766409689	0.578629554280569	0.847030063074303	0.1359	0.0692	0.0064	0.004	0.0191	0.0057	0.0056	0.0298	0.1574	0.0123	0.0167	0.0071	0.0727	0.0217	0.0076	0.0038	0.0045	0.0888	0.0959	0.0096	0.0086	0.0075	0.0271	0.007	0.0122	0.1597
14	rs1287604	89496103	1.21	0.250745108472337	2.93	0.871659766409689	0.756801272094051	0.768419719116726	0.1354	0.0684	0.0066	0.0043	0.0193	0.0059	0.0059	0.0299	0.1568	0.0125	0.0169	0.0073	0.072	0.0218	0.0079	0.0038	0.0047	0.0886	0.0957	0.0096	0.0086	0.0078	0.0271	0.0075	0.0123	0.1588
14	rs8013709	89496294	1.21	0.250745108472337	2.93	0.871659766409689	0.761154735895506	0.753138180812192	0.1354	0.0679	0.0067	0.0045	0.0195	0.0061	0.0061	0.03	0.1563	0.0126	0.017	0.0073	0.0715	0.0218	0.008	0.004	0.0049	0.0886	0.0954	0.0097	0.0086	0.008	0.0272	0.0076	0.0124	0.1584
14	rs11159881	89497133	1.21	0.250745108472337	2.93	0.871659766409689	0.857557506578052	0.974244524193814	0.1343	0.0665	0.0071	0.005	0.0201	0.0069	0.0068	0.0301	0.1534	0.0131	0.0175	0.0076	0.0697	0.0219	0.0088	0.0047	0.0054	0.0885	0.0948	0.0099	0.0087	0.0088	0.0274	0.0082	0.0129	0.1573
14	rs4899963	89497238	1.21	0.250745108472337	2.93	0.871659766409689	0.950295986264258	1.05123559050376	0.1341	0.0663	0.0071	0.0051	0.0202	0.007	0.0068	0.03	0.1532	0.0133	0.0176	0.0076	0.0696	0.0219	0.0089	0.0046	0.0054	0.0884	0.0944	0.0099	0.0087	0.009	0.0275	0.0082	0.013	0.1576
14	rs1287605	89497782	1.2	0.280131383133392	2.93	0.871659766409689	1.04344630420531	1.29943595797401	0.1334	0.0648	0.0074	0.0057	0.0207	0.0075	0.0074	0.0306	0.1514	0.0135	0.0176	0.0079	0.0699	0.0213	0.0094	0.0052	0.0059	0.0883	0.0937	0.0102	0.0088	0.0093	0.0275	0.0085	0.0134	0.1558
14	rs12435641	89499078	1.2	0.280131383133392	2.93	0.871659766409689	1.46234517087241	1.89688626034914	0.1326	0.0644	0.0078	0.0066	0.0211	0.0089	0.0086	0.0309	0.1507	0.0129	0.0179	0.0084	0.0697	0.0206	0.0097	0.0064	0.0067	0.0861	0.093	0.0101	0.0085	0.0103	0.0267	0.0088	0.0144	0.1529
14	rs61982620	89499879	1.2	0.280131383133392	2.92	0.898693461391643	1.49590614686957	1.91611970838988	0.1327	0.0644	0.0079	0.0067	0.0213	0.0089	0.0087	0.0309	0.1507	0.0129	0.0179	0.0085	0.0697	0.0206	0.0097	0.0064	0.0067	0.086	0.0929	0.0101	0.0085	0.0103	0.0266	0.0089	0.0142	0.1527
14	rs77388402	89503893	1.2	0.280131383133392	2.92	0.898693461391643	1.60811280756752	1.99672469035242	0.1326	0.0643	0.0079	0.0067	0.0212	0.009	0.0087	0.0309	0.1506	0.013	0.018	0.0085	0.0697	0.0206	0.0097	0.0065	0.0067	0.0859	0.0929	0.0101	0.0085	0.0103	0.0266	0.0089	0.0142	0.1527
14	rs75603564	89504453	1.2	0.280131383133392	2.91	0.926247013494653	1.61367587440785	1.99744162112524	0.1326	0.0643	0.0079	0.0067	0.0212	0.009	0.0087	0.0309	0.1506	0.013	0.018	0.0085	0.0697	0.0206	0.0097	0.0065	0.0068	0.0859	0.0929	0.0101	0.0085	0.0104	0.0266	0.0089	0.0142	0.1527
14	rs114889166	89509675	1.2	0.280131383133392	2.91	0.926247013494653	1.77836124435932	2.16830907202548	0.1325	0.0641	0.008	0.0067	0.0213	0.0092	0.0088	0.0309	0.1505	0.013	0.018	0.0085	0.0697	0.0206	0.0098	0.0066	0.0069	0.0856	0.0928	0.01	0.0085	0.0104	0.0265	0.0089	0.0143	0.1526
14	rs61982647	89511808	1.2	0.280131383133392	2.91	0.926247013494653	1.93346261908499	2.2989116321524	0.1324	0.0639	0.0081	0.0068	0.0213	0.0093	0.009	0.0309	0.1504	0.0131	0.0181	0.0084	0.0696	0.0205	0.0099	0.0067	0.0069	0.0853	0.0927	0.01	0.0084	0.0105	0.0266	0.0089	0.0143	0.1525
14	rs2761413	89531341	1.2	0.280131383133392	2.91	0.926247013494653	1.92600302026308	2.33838903582566	0.1324	0.0638	0.0081	0.0068	0.0213	0.0094	0.009	0.0308	0.1503	0.0132	0.0182	0.0085	0.0696	0.0205	0.0099	0.0068	0.007	0.0851	0.0927	0.01	0.0084	0.0106	0.0265	0.0088	0.0144	0.1525
14	rs117831883	89535735	1.2	0.280131383133392	2.91	0.926247013494653	1.94588025268076	2.35504576109706	0.1324	0.0638	0.0081	0.0068	0.0212	0.0094	0.009	0.0308	0.1503	0.0132	0.0182	0.0085	0.0696	0.0205	0.0099	0.0068	0.007	0.0851	0.0927	0.01	0.0084	0.0106	0.0265	0.0088	0.0144	0.1525
14	rs9788586	89544370	1.2	0.280131383133392	2.91	0.926247013494653	2.11739795995829	2.43100751724725	0.1321	0.0636	0.0082	0.007	0.0212	0.0096	0.0092	0.0307	0.1503	0.0133	0.0181	0.0085	0.0696	0.0203	0.0101	0.0069	0.0072	0.0849	0.0925	0.01	0.0085	0.0107	0.0266	0.0088	0.0144	0.1524
14	rs1570604	89546404	1.2	0.280131383133392	2.91	0.926247013494653	2.25920464526127	2.44829578183043	0.1322	0.0636	0.0083	0.007	0.0212	0.0096	0.0094	0.0306	0.1503	0.0133	0.0181	0.0085	0.0694	0.0203	0.0102	0.0069	0.0073	0.0845	0.0928	0.01	0.0084	0.0107	0.0262	0.0089	0.0145	0.1524
14	rs4904500	89550640	1.2	0.280131383133392	2.9	0.954322971774498	2.38263113991816	2.54641551455578	0.132	0.0638	0.0083	0.007	0.0212	0.0097	0.0095	0.0305	0.1503	0.0133	0.0181	0.0085	0.0693	0.0203	0.0103	0.0069	0.0073	0.0845	0.0927	0.0099	0.0084	0.0107	0.0262	0.0089	0.0145	0.1523
14	rs8004233	89558364	1.21	0.250745108472337	2.9	0.954322971774498	2.74994835117133	2.86249430039721	0.1316	0.0636	0.0083	0.0071	0.0212	0.0097	0.0096	0.0305	0.1502	0.0133	0.0181	0.0085	0.0695	0.0201	0.0104	0.007	0.0074	0.0845	0.0926	0.0099	0.0083	0.0109	0.0261	0.0091	0.0146	0.1522
14	rs117126819	89563236	1.21	0.250745108472337	2.9	0.954322971774498	2.75093116918556	2.83346954400283	0.1314	0.0636	0.0083	0.0071	0.0212	0.0098	0.0096	0.0305	0.1502	0.0134	0.018	0.0086	0.0695	0.02	0.0105	0.0071	0.0074	0.0844	0.0925	0.0098	0.0083	0.0109	0.0261	0.0091	0.0146	0.1522
14	rs17125274	89572604	1.21	0.250745108472337	2.9	0.954322971774498	2.69593477290517	2.71528441558989	0.1312	0.0635	0.0083	0.0072	0.0213	0.0098	0.0097	0.0305	0.1502	0.0134	0.018	0.0086	0.0696	0.0199	0.0105	0.0071	0.0074	0.0844	0.0925	0.0098	0.0083	0.0109	0.026	0.0092	0.0147	0.1521
14	rs12892260	89580986	1.22	0.223600634562227	2.89	0.982923819582558	1.95909645333697	2.81962419180886	0.1285	0.0649	0.0085	0.0073	0.0205	0.0099	0.0097	0.0306	0.1516	0.0135	0.0177	0.009	0.0711	0.0187	0.0108	0.0076	0.0079	0.0838	0.0905	0.0095	0.008	0.0113	0.0262	0.0101	0.0151	0.152
14	rs17715085	89581571	1.22	0.223600634562227	2.91	0.926247013494653	2.01159332665369	2.90806305197968	0.1282	0.0652	0.0084	0.0073	0.0204	0.0098	0.0097	0.0307	0.1518	0.0135	0.0177	0.0091	0.0713	0.0185	0.0109	0.0077	0.0079	0.0837	0.09	0.0094	0.0078	0.0113	0.0262	0.0103	0.0152	0.152
14	rs12878404	89582371	1.22	0.223600634562227	2.91	0.926247013494653	1.85119104895655	2.79924419152209	0.1278	0.0656	0.0084	0.0073	0.0202	0.0098	0.0097	0.0309	0.1521	0.0136	0.0176	0.0093	0.0717	0.0183	0.0109	0.0078	0.0079	0.0834	0.0893	0.0092	0.0076	0.0114	0.0263	0.0105	0.0153	0.1522
14	rs76867699	89582659	1.22	0.223600634562227	2.91	0.926247013494653	1.80810160422447	2.77663999676073	0.1277	0.0657	0.0084	0.0073	0.0202	0.0098	0.0097	0.0309	0.1522	0.0136	0.0176	0.0093	0.0719	0.0182	0.0109	0.0078	0.0079	0.0834	0.089	0.0091	0.0076	0.0114	0.0263	0.0105	0.0153	0.1522
14	rs58348526	89586751	1.19	0.311838986457593	2.91	0.926247013494653	1.69573394896175	2.67880690872551	0.1263	0.0669	0.0085	0.0074	0.0198	0.0097	0.0098	0.0313	0.1531	0.0141	0.0176	0.0099	0.073	0.0173	0.0109	0.0082	0.008	0.0825	0.0866	0.0087	0.0071	0.0115	0.0268	0.0114	0.0152	0.1522
14	rs17125347	89590667	1.19	0.311838986457593	2.91	0.926247013494653	1.58633923379403	2.63106339139482	0.1262	0.0669	0.0085	0.0075	0.0197	0.0097	0.0098	0.0313	0.1532	0.0141	0.0176	0.0099	0.0731	0.0173	0.0109	0.0082	0.008	0.0825	0.0865	0.0087	0.0071	0.0115	0.0269	0.0114	0.0152	0.1522
14	rs76757241	89592107	1.19	0.311838986457593	2.91	0.926247013494653	1.57171261588942	2.60843421579988	0.1262	0.067	0.0085	0.0075	0.0197	0.0097	0.0098	0.0313	0.1532	0.0141	0.0176	0.0099	0.0732	0.0173	0.0109	0.0082	0.008	0.0824	0.0865	0.0087	0.0071	0.0115	0.0268	0.0114	0.0152	0.1522
14	rs10147574	89593039	1.19	0.311838986457593	2.91	0.926247013494653	1.58726141851601	2.58897664233236	0.1263	0.067	0.0085	0.0075	0.0197	0.0097	0.0098	0.0313	0.153	0.0142	0.0176	0.0099	0.0734	0.0172	0.0109	0.0082	0.008	0.0823	0.0865	0.0087	0.0071	0.0115	0.0268	0.0114	0.0153	0.1522
14	rs12891611	89602784	1.17	0.382518045708746	2.91	0.926247013494653	1.48919166997446	2.45731364005183	0.1256	0.067	0.008	0.0073	0.0194	0.0095	0.0094	0.0314	0.153	0.0145	0.0173	0.0099	0.0747	0.0169	0.0107	0.0079	0.0078	0.0832	0.0867	0.0086	0.0073	0.0114	0.0273	0.0109	0.0153	0.1532
14	rs56190208	89603191	1.17	0.382518045708746	2.91	0.926247013494653	1.45300623544824	2.4254931315233	0.1255	0.0671	0.008	0.0073	0.0193	0.0095	0.0093	0.0314	0.1531	0.0145	0.0172	0.0099	0.0748	0.0169	0.0107	0.0079	0.0078	0.0833	0.0867	0.0086	0.0073	0.0115	0.0273	0.0108	0.0154	0.1532
14	rs1287612	89605817	1.17	0.382518045708746	2.91	0.926247013494653	1.36908476591098	2.06030709899313	0.1257	0.0672	0.0079	0.007	0.019	0.0094	0.009	0.0314	0.1536	0.0143	0.0172	0.0098	0.0762	0.0167	0.0105	0.0075	0.0075	0.0839	0.087	0.0085	0.0072	0.0116	0.0272	0.0106	0.0156	0.1532
14	rs12436800	89606136	1.16	0.421630287221885	2.91	0.926247013494653	1.34085284759128	2.02273572406415	0.1257	0.0674	0.008	0.007	0.0189	0.0093	0.0089	0.0314	0.1537	0.0142	0.0171	0.0098	0.0764	0.0166	0.0104	0.0075	0.0075	0.0841	0.087	0.0084	0.0073	0.0115	0.0273	0.0105	0.0156	0.1534
14	rs11627559	89609023	1.16	0.421630287221885	2.91	0.926247013494653	1.30311208570722	1.77501834542079	0.1255	0.0682	0.0078	0.0067	0.0188	0.0091	0.0087	0.0316	0.1548	0.014	0.0172	0.0095	0.0771	0.0165	0.0102	0.007	0.0072	0.0847	0.0874	0.0083	0.0073	0.0113	0.0272	0.0103	0.0155	0.153
14	rs17777854	89610698	1.16	0.421630287221885	2.91	0.926247013494653	1.30997836020868	1.68195414576053	0.1256	0.0685	0.0078	0.0065	0.0188	0.009	0.0086	0.0316	0.155	0.014	0.0172	0.0094	0.0775	0.0165	0.0101	0.0069	0.007	0.0848	0.0876	0.0083	0.0073	0.0113	0.0272	0.0102	0.0153	0.1529
14	rs751124	89612967	1.16	0.421630287221885	2.91	0.926247013494653	1.31446789872262	1.62508725977156	0.1257	0.0686	0.0077	0.0064	0.0188	0.009	0.0086	0.0317	0.1551	0.014	0.0173	0.0094	0.0777	0.0165	0.0099	0.0069	0.007	0.0849	0.0876	0.0083	0.0073	0.0113	0.0272	0.0102	0.0153	0.1528
14	rs749952	89613367	1.16	0.421630287221885	2.91	0.926247013494653	1.29711535468281	1.59017461889212	0.1257	0.0686	0.0077	0.0064	0.0188	0.009	0.0086	0.0317	0.1551	0.014	0.0173	0.0094	0.0777	0.0165	0.0099	0.0068	0.0069	0.0849	0.0877	0.0083	0.0073	0.0113	0.027	0.0102	0.0153	0.1527
14	rs4904516	89636486	1.16	0.421630287221885	2.91	0.926247013494653	0.921566951236394	0.997383227153602	0.127	0.0698	0.0075	0.0058	0.019	0.0083	0.0075	0.0316	0.1558	0.0139	0.0171	0.0089	0.0792	0.0162	0.0095	0.0059	0.006	0.0878	0.0876	0.0083	0.0076	0.0107	0.0267	0.0098	0.0148	0.1529
14	rs75572412	89639378	1.16	0.421630287221885	2.91	0.926247013494653	0.94937166673791	0.98556133627698	0.1272	0.0698	0.0075	0.0058	0.0189	0.0082	0.0075	0.0316	0.1559	0.0139	0.017	0.0088	0.0792	0.0162	0.0095	0.0059	0.0059	0.0879	0.0876	0.0084	0.0076	0.0106	0.0267	0.0098	0.0148	0.153
14	rs17778186	89642590	1.16	0.421630287221885	2.91	0.926247013494653	0.911466494900775	0.928605519578865	0.1273	0.0698	0.0075	0.0057	0.0188	0.0081	0.0073	0.0315	0.1563	0.0139	0.017	0.0087	0.0795	0.0162	0.0095	0.0057	0.0058	0.0884	0.0876	0.0085	0.0076	0.0106	0.0266	0.0097	0.0147	0.1532
14	rs12432250	89643282	1.16	0.421630287221885	2.91	0.926247013494653	0.905197947034592	0.911446753555987	0.1273	0.0698	0.0075	0.0057	0.0188	0.0081	0.0073	0.0315	0.1563	0.0139	0.0169	0.0087	0.0795	0.0162	0.0094	0.0057	0.0058	0.0884	0.0876	0.0085	0.0076	0.0106	0.0266	0.0097	0.0147	0.1532
14	rs117229483	89647946	1.16	0.421630287221885	2.92	0.898693461391643	0.933047948001598	0.873428432546776	0.1273	0.07	0.0075	0.0056	0.0188	0.008	0.0073	0.0314	0.1565	0.0139	0.0169	0.0087	0.0798	0.0161	0.0094	0.0055	0.0056	0.0888	0.0876	0.0085	0.0076	0.0105	0.0266	0.0096	0.0146	0.1533
14	rs8017349	89648421	1.16	0.421630287221885	2.91	0.926247013494653	0.936052711755194	0.85819015245219	0.1273	0.07	0.0075	0.0056	0.0188	0.008	0.0073	0.0314	0.1566	0.0139	0.0169	0.0087	0.0798	0.0161	0.0094	0.0055	0.0056	0.0889	0.0876	0.0085	0.0076	0.0105	0.0266	0.0096	0.0146	0.1533
14	rs73321232	89653080	1.16	0.421630287221885	2.91	0.926247013494653	0.87437174360576	0.849817249439167	0.128	0.07	0.0075	0.0055	0.0187	0.0079	0.0072	0.0313	0.1563	0.0138	0.0168	0.0086	0.0802	0.016	0.0094	0.0055	0.0055	0.089	0.0876	0.0085	0.0076	0.0104	0.0266	0.0096	0.0144	0.1534
14	rs78717262	89653360	1.16	0.421630287221885	2.91	0.926247013494653	0.85578717817156	0.831580490287931	0.1281	0.0699	0.0075	0.0055	0.0187	0.0079	0.007	0.0313	0.1564	0.0138	0.0168	0.0086	0.0802	0.016	0.0094	0.0054	0.0055	0.0891	0.0876	0.0085	0.0076	0.0104	0.0266	0.0095	0.0144	0.1535
14	rs17125470	89657867	1.16	0.421630287221885	2.91	0.926247013494653	0.587444550315074	0.741533019458123	0.1295	0.0707	0.0073	0.005	0.0185	0.0073	0.0064	0.0312	0.1579	0.0135	0.0167	0.0083	0.0806	0.0159	0.0089	0.005	0.005	0.0907	0.0871	0.0085	0.0075	0.01	0.0268	0.009	0.0141	0.1541
14	rs17125475	89659481	1.15	0.46334549806667	2.92	0.898693461391643	0.360021494972343	0.598808449558122	0.1319	0.0719	0.007	0.004	0.0185	0.0065	0.0056	0.0307	0.1595	0.013	0.0164	0.0079	0.0821	0.0158	0.0085	0.0046	0.0042	0.093	0.086	0.0086	0.0073	0.0093	0.0272	0.008	0.0135	0.1548
14	rs6575043	89661851	1.15	0.46334549806667	2.92	0.898693461391643	0.252021784109093	0.609576945821305	0.1328	0.0724	0.0069	0.0034	0.0185	0.0058	0.005	0.0304	0.16	0.0127	0.0163	0.0075	0.0825	0.0159	0.0082	0.0044	0.0037	0.0956	0.0854	0.0087	0.0074	0.0087	0.0275	0.0071	0.0132	0.1557
14	rs17716594	89662713	1.14	0.507725131913635	2.93	0.871659766409689	0.260296165624516	0.624294597119627	0.133	0.0724	0.0068	0.0036	0.0185	0.0057	0.005	0.0305	0.1601	0.0127	0.0163	0.0074	0.0826	0.0159	0.0085	0.0043	0.0037	0.0958	0.0853	0.0087	0.0075	0.0086	0.0272	0.0071	0.013	0.1556
14	rs55638851	89663332	1.14	0.507725131913635	2.93	0.871659766409689	0.273096439644256	0.633135586185222	0.1331	0.0724	0.0068	0.0036	0.0185	0.0057	0.005	0.0306	0.1603	0.0127	0.0163	0.0074	0.0825	0.0159	0.0085	0.0043	0.0037	0.0959	0.0853	0.0087	0.0075	0.0086	0.0272	0.0071	0.0129	0.1556
14	rs7141454	89667680	1.14	0.507725131913635	2.93	0.871659766409689	0.274580507818789	0.642879494648982	0.1331	0.0726	0.0068	0.0035	0.0184	0.0056	0.0048	0.0306	0.1605	0.0127	0.0162	0.0075	0.0827	0.0158	0.0086	0.0042	0.0036	0.096	0.0852	0.0087	0.0076	0.0084	0.0272	0.007	0.0131	0.1555
14	rs77216150	89667917	1.14	0.507725131913635	3.02	0.651294786134349	0.275742953696276	0.635749945461327	0.1331	0.0726	0.0068	0.0035	0.0184	0.0056	0.0048	0.0306	0.1605	0.0127	0.0162	0.0075	0.0827	0.0158	0.0086	0.0042	0.0036	0.096	0.0852	0.0087	0.0076	0.0084	0.0272	0.007	0.0131	0.1555
14	rs11159891	89674240	1.14	0.507725131913635	3.03	0.629303794260587	0.252998122553371	0.558455016926665	0.1332	0.0729	0.0068	0.0033	0.0183	0.0054	0.0046	0.0305	0.1609	0.0127	0.0162	0.0075	0.0831	0.0158	0.0086	0.004	0.0035	0.0962	0.085	0.0089	0.0077	0.0083	0.0272	0.0069	0.0133	0.1555
14	rs12436765	89675355	1.14	0.507725131913635	3.04	0.607799794750251	0.268394940545865	0.624873440676593	0.1334	0.0729	0.0067	0.0033	0.0184	0.0054	0.0045	0.0306	0.1608	0.0127	0.0162	0.0075	0.083	0.0158	0.0086	0.004	0.0035	0.0961	0.0849	0.0089	0.0078	0.0082	0.0272	0.0068	0.0133	0.1556
14	rs8022846	89686223	1.14	0.507725131913635	3.05	0.586779315918157	0.276861390975034	0.65631514504458	0.135	0.0728	0.0066	0.0032	0.0184	0.0052	0.0044	0.0308	0.1603	0.0126	0.016	0.0072	0.083	0.0157	0.0085	0.0036	0.0036	0.096	0.0849	0.009	0.0078	0.0079	0.0272	0.0068	0.0132	0.1561
14	rs55984749	89692233	1.14	0.507725131913635	3.05	0.586779315918157	0.265604354529127	0.679094592132985	0.1352	0.0727	0.0065	0.0032	0.0184	0.0051	0.0044	0.0308	0.1603	0.0126	0.016	0.0072	0.0831	0.0157	0.0085	0.0036	0.0036	0.096	0.0849	0.0091	0.0078	0.0079	0.0272	0.0068	0.0132	0.1562
14	rs116522391	89695300	1.14	0.507725131913635	3.05	0.586779315918157	0.228159917430299	0.664231002072142	0.1355	0.0727	0.0065	0.0032	0.0184	0.0051	0.0044	0.0308	0.1601	0.0126	0.016	0.0072	0.0831	0.0157	0.0084	0.0036	0.0036	0.0959	0.085	0.0091	0.0078	0.0079	0.0272	0.0068	0.0132	0.1563
14	rs117780646	89695581	1.14	0.507725131913635	3.05	0.586779315918157	0.227866266667275	0.686036731509902	0.1356	0.0727	0.0065	0.0032	0.0184	0.005	0.0044	0.0308	0.1601	0.0126	0.016	0.0072	0.0831	0.0157	0.0084	0.0036	0.0036	0.0959	0.085	0.0091	0.0078	0.0079	0.0272	0.0068	0.0132	0.1563
14	rs55738168	89703643	1.13	0.554827224596281	3.06	0.566238797870229	0.143967680461326	0.662323342378111	0.1359	0.0725	0.0064	0.0032	0.0183	0.0048	0.0042	0.0308	0.1599	0.0125	0.016	0.0072	0.0834	0.0157	0.0082	0.0036	0.0036	0.0962	0.0852	0.0093	0.0078	0.0078	0.0273	0.0067	0.0131	0.1565
14	rs77165753	89710195	1.13	0.554827224596281	3.07	0.546174590811499	0.13696028596996	0.663643895885143	0.1359	0.0725	0.0064	0.0032	0.0184	0.0048	0.0042	0.0308	0.16	0.0125	0.016	0.0072	0.0834	0.0157	0.0082	0.0036	0.0036	0.0962	0.0853	0.0093	0.0078	0.0078	0.0272	0.0067	0.013	0.1564
14	rs6575049	89710432	1.13	0.554827224596281	3.07	0.546174590811499	0.135372880715181	0.654559034165071	0.1359	0.0725	0.0064	0.0032	0.0184	0.0048	0.0042	0.0308	0.16	0.0125	0.016	0.0072	0.0834	0.0157	0.0082	0.0036	0.0036	0.0962	0.0853	0.0093	0.0078	0.0078	0.0272	0.0067	0.013	0.1564
14	rs117062310	89715752	1.13	0.554827224596281	3.07	0.546174590811499	0.150390661658872	0.691957490108125	0.136	0.0724	0.0064	0.0032	0.0184	0.0048	0.0043	0.0308	0.1601	0.0124	0.016	0.0072	0.0836	0.0157	0.0082	0.0035	0.0036	0.0959	0.0855	0.0094	0.0078	0.0078	0.0272	0.0067	0.0129	0.1564
14	rs77134796	89716335	1.13	0.554827224596281	3.07	0.546174590811499	0.150754219292922	0.689587807970537	0.136	0.0724	0.0064	0.0032	0.0184	0.0048	0.0043	0.0308	0.1601	0.0124	0.016	0.0072	0.0836	0.0157	0.0082	0.0035	0.0036	0.0959	0.0855	0.0094	0.0078	0.0078	0.0272	0.0067	0.0129	0.1564
14	rs61983085	89718283	1.13	0.554827224596281	3.08	0.526582953384854	0.151052062412579	0.697444384162763	0.136	0.0724	0.0064	0.0032	0.0184	0.0048	0.0043	0.0308	0.1601	0.0124	0.016	0.0072	0.0836	0.0157	0.0082	0.0034	0.0036	0.0958	0.0856	0.0094	0.0079	0.0078	0.0272	0.0067	0.0129	0.1563
14	rs118155360	89718360	1.13	0.554827224596281	3.08	0.526582953384854	0.150985844960778	0.696257202572722	0.136	0.0724	0.0064	0.0032	0.0184	0.0048	0.0043	0.0308	0.1601	0.0124	0.016	0.0072	0.0836	0.0157	0.0082	0.0034	0.0036	0.0958	0.0856	0.0094	0.0079	0.0078	0.0272	0.0067	0.0129	0.1563
14	rs61983087	89724375	1.13	0.554827224596281	3.1	0.488801954490689	0.14923734712895	0.695070476126187	0.1362	0.0722	0.0065	0.0032	0.0184	0.0048	0.0043	0.0308	0.1601	0.0124	0.016	0.0072	0.0838	0.0156	0.0082	0.0034	0.0036	0.0956	0.0857	0.0097	0.0079	0.0078	0.0272	0.0067	0.0129	0.1562
14	rs4904525	89726047	1.13	0.554827224596281	3.1	0.488801954490689	0.143903326688307	0.662910180572044	0.1362	0.0722	0.0065	0.0032	0.0184	0.0048	0.0043	0.0308	0.1601	0.0124	0.016	0.0072	0.0838	0.0155	0.0082	0.0034	0.0036	0.0956	0.0857	0.0097	0.0079	0.0078	0.0272	0.0067	0.0129	0.1562
14	rs76039464	89728488	1.13	0.554827224596281	3.14	0.418735639412168	0.149566328398968	0.689735859339942	0.1362	0.0722	0.0064	0.0032	0.0184	0.0048	0.0044	0.0307	0.1601	0.0124	0.016	0.0072	0.0838	0.0155	0.0082	0.0034	0.0036	0.0956	0.0857	0.0097	0.0079	0.0077	0.0272	0.0067	0.0129	0.1562
14	rs3759711	89728824	1.13	0.554827224596281	3.14	0.418735639412168	0.146653496592268	0.690920528485605	0.1362	0.0722	0.0064	0.0032	0.0184	0.0048	0.0043	0.0306	0.1601	0.0124	0.016	0.0072	0.0839	0.0155	0.0082	0.0033	0.0036	0.0956	0.0857	0.0098	0.0079	0.0077	0.0272	0.0067	0.0129	0.1562
14	rs12888929	89739855	1.12	0.604706511137083	3.14	0.418735639412168	0.0640774567178231	0.638657730954377	0.1345	0.0716	0.0067	0.003	0.0181	0.0047	0.0045	0.0297	0.1601	0.0122	0.0163	0.0076	0.0854	0.0162	0.0081	0.0036	0.0037	0.095	0.0853	0.0101	0.0079	0.0084	0.028	0.0073	0.0131	0.1549
14	rs58429215	89739889	1.12	0.604706511137083	3.14	0.418735639412168	0.062560197930995	0.63880320129499	0.1345	0.0716	0.0067	0.003	0.0181	0.0047	0.0045	0.0297	0.1601	0.0122	0.0163	0.0076	0.0854	0.0162	0.0081	0.0036	0.0037	0.095	0.0853	0.0101	0.0079	0.0084	0.028	0.0073	0.0131	0.155
14	rs67570978	89741062	1.12	0.604706511137083	3.14	0.418735639412168	0.0703053720193673	0.649735333369442	0.1345	0.0716	0.0066	0.003	0.0181	0.0047	0.0045	0.0296	0.1601	0.0123	0.0164	0.0076	0.0854	0.0162	0.0081	0.0036	0.0037	0.095	0.0852	0.0101	0.0079	0.0084	0.028	0.0073	0.0131	0.155
14	rs17798837	89742820	1.12	0.604706511137083	3.14	0.418735639412168	0.0817172275765371	0.720833874072208	0.1345	0.0716	0.0066	0.003	0.0181	0.0047	0.0045	0.0296	0.16	0.0123	0.0164	0.0076	0.0854	0.0162	0.0081	0.0036	0.0037	0.095	0.0853	0.0101	0.0079	0.0084	0.028	0.0073	0.0131	0.1549
14	rs8007983	89743887	1.12	0.604706511137083	3.15	0.402339212139645	0.0844663572663958	0.682046736944518	0.1346	0.0715	0.0066	0.0029	0.0181	0.0047	0.0045	0.0295	0.16	0.0122	0.0164	0.0076	0.0856	0.0163	0.0081	0.0036	0.0037	0.095	0.0853	0.0101	0.0079	0.0084	0.028	0.0073	0.0131	0.1548
14	rs76512764	89745573	1.12	0.604706511137083	3.15	0.402339212139645	0.0539536126761372	0.638221366200776	0.1349	0.0713	0.0066	0.003	0.0184	0.0047	0.0045	0.0293	0.1594	0.0122	0.0168	0.0078	0.0853	0.0164	0.0082	0.0037	0.0038	0.0947	0.0858	0.01	0.0079	0.0084	0.028	0.0073	0.0129	0.1545
14	rs74472972	89746932	1.11	0.657414555049712	3.15	0.402339212139645	0.0183135561207075	0.483158441812433	0.1363	0.0705	0.0068	0.0032	0.0191	0.0047	0.0045	0.0284	0.1582	0.0119	0.0175	0.0083	0.0848	0.0165	0.0084	0.0041	0.0039	0.094	0.0873	0.0098	0.0079	0.0087	0.0281	0.0074	0.0121	0.1536
14	rs2148407	89747034	1.11	0.657414555049712	3.16	0.386381943985473	0.0157958106979952	0.462357022228714	0.1365	0.0704	0.0068	0.0032	0.0191	0.0047	0.0045	0.0283	0.1581	0.0119	0.0175	0.0083	0.0848	0.0165	0.0084	0.0041	0.0039	0.0939	0.0875	0.0098	0.0079	0.0088	0.0281	0.0075	0.012	0.1535
14	rs11845021	89747162	1.11	0.657414555049712	3.16	0.386381943985473	0.0152720642072202	0.457127239519152	0.137	0.0703	0.0068	0.0031	0.0191	0.0046	0.0044	0.0281	0.1581	0.0119	0.0175	0.0084	0.0846	0.0165	0.0084	0.0041	0.0039	0.0939	0.0875	0.0098	0.008	0.0088	0.0281	0.0074	0.0119	0.1537
14	rs7147341	89747473	1.1	0.712999886098274	3.16	0.386381943985473	0.00955360011912271	0.477597225300816	0.1376	0.0706	0.0067	0.0032	0.019	0.0046	0.0043	0.0276	0.1578	0.0118	0.0174	0.0084	0.0848	0.0164	0.0081	0.0041	0.0039	0.0935	0.0887	0.0098	0.0081	0.0088	0.028	0.0072	0.0116	0.1541
14	rs2182472	89748882	1.09	0.771508143262462	3.16	0.386381943985473	0.00839425788319641	0.467602346928343	0.138	0.0707	0.0064	0.0034	0.019	0.0045	0.0043	0.0267	0.1571	0.0117	0.0171	0.0085	0.0844	0.0163	0.0078	0.0041	0.0039	0.0939	0.0897	0.0098	0.0082	0.0089	0.0275	0.0067	0.0112	0.1563
14	rs8013441	89753956	1.09	0.771508143262462	3.16	0.386381943985473	0.00752675473343233	0.428187232058917	0.1378	0.0708	0.0064	0.0034	0.019	0.0045	0.0042	0.0266	0.1569	0.0117	0.0171	0.0084	0.0846	0.0164	0.0078	0.0041	0.0039	0.094	0.0898	0.0098	0.0083	0.0089	0.0275	0.0067	0.0112	0.1565
14	rs17773812	89762808	1.09	0.771508143262462	3.16	0.386381943985473	0.00348067902243733	0.401314814892964	0.1368	0.0714	0.0062	0.0034	0.0189	0.0044	0.0041	0.0263	0.157	0.0118	0.0172	0.0081	0.0846	0.0165	0.0076	0.0041	0.0038	0.094	0.091	0.0098	0.0083	0.0085	0.0276	0.0065	0.0112	0.1571
14	rs73325114	89768650	1.08	0.832982220188166	3.16	0.386381943985473	0.0028562096562729	0.387162806791009	0.1366	0.0715	0.0062	0.0034	0.0189	0.0043	0.0041	0.0262	0.1571	0.0118	0.0172	0.008	0.0847	0.0165	0.0076	0.0041	0.0038	0.0941	0.0912	0.0098	0.0083	0.0085	0.0276	0.0065	0.0112	0.1572
14	rs74857341	89769518	1.08	0.832982220188166	3.16	0.386381943985473	0.00282905440851577	0.392035786290617	0.1366	0.0715	0.0062	0.0035	0.0189	0.0043	0.0041	0.0262	0.1571	0.0118	0.0172	0.008	0.0848	0.0166	0.0075	0.0041	0.0038	0.0939	0.0912	0.0098	0.0083	0.0084	0.0276	0.0064	0.0112	0.1571
14	rs75373775	89770164	1.08	0.832982220188166	3.16	0.386381943985473	0.00281362984205362	0.391907333697886	0.1366	0.0715	0.0062	0.0035	0.0189	0.0043	0.0041	0.0262	0.1571	0.0118	0.0172	0.008	0.0848	0.0166	0.0075	0.0041	0.0038	0.0939	0.0912	0.0098	0.0083	0.0084	0.0276	0.0064	0.0112	0.1571
14	rs118165193	89778326	1.08	0.832982220188166	3.16	0.386381943985473	0.00299309847749059	0.41247575970419	0.1365	0.0716	0.0061	0.0035	0.019	0.0043	0.004	0.026	0.1572	0.0119	0.0172	0.0078	0.085	0.0164	0.0074	0.0041	0.0038	0.094	0.0917	0.0098	0.0084	0.0084	0.0275	0.0063	0.011	0.1574
14	rs57295267	89779372	1.08	0.832982220188166	3.16	0.386381943985473	0.00290324478722959	0.404291502769895	0.1364	0.0716	0.0061	0.0035	0.019	0.0043	0.004	0.0259	0.1572	0.0119	0.0172	0.0078	0.0851	0.0164	0.0074	0.0041	0.0038	0.094	0.0918	0.0098	0.0084	0.0084	0.0275	0.0063	0.011	0.1574
14	rs72701658	89784402	1.08	0.832982220188166	3.16	0.386381943985473	0.00239978471355472	0.368978652385791	0.1364	0.0716	0.0061	0.0035	0.019	0.0042	0.004	0.0259	0.1572	0.0119	0.0172	0.0078	0.0852	0.0164	0.0073	0.0041	0.0038	0.0941	0.0919	0.0098	0.0084	0.0084	0.0275	0.0063	0.011	0.1575
14	rs3783858	89793557	1.08	0.832982220188166	3.16	0.386381943985473	0.00437258167683022	0.373786831923414	0.1357	0.0722	0.0059	0.0036	0.0192	0.0042	0.0039	0.0256	0.1572	0.012	0.0173	0.0075	0.0847	0.0162	0.0071	0.0041	0.0038	0.095	0.0928	0.0098	0.0083	0.0084	0.0276	0.0061	0.0107	0.1577
14	rs76186975	89795111	1.08	0.832982220188166	3.16	0.386381943985473	0.00495440731339152	0.396925592817307	0.1357	0.0722	0.0059	0.0036	0.0192	0.0042	0.0039	0.0256	0.1571	0.012	0.0173	0.0075	0.0847	0.0162	0.0071	0.0041	0.0038	0.0951	0.0929	0.0097	0.0083	0.0084	0.0276	0.0061	0.0106	0.1576
14	rs35609835	89799418	1.08	0.832982220188166	3.16	0.386381943985473	0.0111857066020311	0.519772275777641	0.1356	0.0721	0.0059	0.0038	0.0192	0.0042	0.0039	0.0254	0.1579	0.0118	0.0171	0.0073	0.085	0.0159	0.0068	0.0042	0.0038	0.0961	0.0929	0.0096	0.0082	0.0083	0.0277	0.006	0.0104	0.1576
14	rs12882047	89801700	1.08	0.832982220188166	3.15	0.402339212139645	0.0117407242726961	0.531708065718275	0.1355	0.0721	0.0059	0.0038	0.0192	0.0043	0.0039	0.0254	0.1579	0.0118	0.0171	0.0073	0.085	0.0159	0.0068	0.0042	0.0039	0.0961	0.0929	0.0096	0.0082	0.0083	0.0277	0.0059	0.0104	0.1576
14	rs4904550	89804856	1.08	0.832982220188166	3.15	0.402339212139645	0.026521907270497	0.657193606618244	0.1348	0.0723	0.006	0.004	0.0193	0.0043	0.0039	0.0254	0.1586	0.0116	0.017	0.0072	0.085	0.0156	0.0068	0.0043	0.004	0.0971	0.0924	0.0094	0.0081	0.0082	0.0277	0.0058	0.0101	0.1577
14	rs34430036	89805934	1.08	0.832982220188166	3.18	0.355766254763284	0.0569969759057257	0.823724156093798	0.1346	0.0724	0.0061	0.0041	0.0193	0.0046	0.0039	0.0253	0.1587	0.0114	0.0169	0.007	0.0851	0.0153	0.0066	0.0044	0.0039	0.0982	0.0922	0.0094	0.008	0.0081	0.0277	0.0057	0.01	0.1577
14	rs7142572	89813903	1.08	0.832982220188166	3.18	0.355766254763284	0.147272481048784	1.19711509467349	0.1341	0.0729	0.0058	0.0043	0.0192	0.0046	0.0039	0.0253	0.1588	0.0111	0.0167	0.0068	0.0852	0.015	0.0062	0.0045	0.0039	0.0996	0.0923	0.0093	0.0079	0.008	0.0277	0.0056	0.0097	0.1583
14	rs77353645	89820523	1.08	0.832982220188166	3.18	0.355766254763284	0.182598495997782	1.33610687492981	0.1334	0.073	0.0057	0.0044	0.0191	0.0048	0.004	0.0253	0.1585	0.011	0.0166	0.0068	0.0852	0.0149	0.0062	0.0045	0.0038	0.1004	0.0921	0.0093	0.0079	0.008	0.0278	0.0055	0.01	0.1584
14	rs2241123	89824529	1.07	0.897462410887183	3.19	0.341098255896361	0.243371212637933	1.40910322406583	0.133	0.073	0.0056	0.0045	0.0191	0.0048	0.004	0.0252	0.1583	0.0109	0.0165	0.0068	0.0852	0.0149	0.0061	0.0046	0.0038	0.1011	0.0921	0.0093	0.0079	0.008	0.0279	0.0054	0.0099	0.1585
14	rs76026781	89830102	1.07	0.897462410887183	3.19	0.341098255896361	0.288322679051496	1.47998101233153	0.1326	0.073	0.0055	0.0046	0.0191	0.0048	0.004	0.0253	0.1579	0.0109	0.0165	0.0067	0.0852	0.0149	0.0063	0.0047	0.0038	0.1015	0.0921	0.0094	0.008	0.008	0.0279	0.0054	0.0099	0.1586
14	rs76790354	89830521	1.07	0.897462410887183	3.19	0.341098255896361	0.290520349073085	1.47552408932199	0.1326	0.073	0.0055	0.0046	0.0191	0.0048	0.004	0.0253	0.1579	0.0109	0.0165	0.0067	0.0853	0.0149	0.0063	0.0047	0.0038	0.1016	0.0921	0.0093	0.008	0.008	0.0279	0.0054	0.0099	0.1585
14	rs10142414	89831165	1.07	0.897462410887183	3.19	0.341098255896361	0.290328893530568	1.43687471662534	0.1325	0.0731	0.0056	0.0046	0.0191	0.0048	0.004	0.0253	0.1578	0.0109	0.0165	0.0067	0.0852	0.015	0.0063	0.0047	0.0038	0.1016	0.0921	0.0093	0.0079	0.008	0.0279	0.0054	0.0098	0.1584
14	rs2160218	89843739	1.08	0.832982220188166	3.19	0.341098255896361	0.348758517651106	1.75740289398104	0.1307	0.0739	0.0059	0.0048	0.0189	0.005	0.0041	0.0248	0.1573	0.0106	0.0162	0.0066	0.0844	0.015	0.0065	0.0049	0.0042	0.102	0.0924	0.0099	0.0078	0.0078	0.0282	0.0057	0.0099	0.1589
14	rs74963309	89844150	1.08	0.832982220188166	3.19	0.341098255896361	0.350975218602373	1.76092393330244	0.1306	0.0739	0.0059	0.0048	0.0189	0.005	0.0041	0.0248	0.1573	0.0106	0.0162	0.0066	0.0844	0.015	0.0065	0.0049	0.0042	0.102	0.0924	0.0099	0.0078	0.0078	0.0282	0.0057	0.0098	0.1589
14	rs80147782	89848754	1.08	0.832982220188166	3.19	0.341098255896361	0.375561654146753	1.81315415700647	0.1301	0.074	0.0059	0.0048	0.0188	0.0051	0.0041	0.0247	0.1573	0.0106	0.0162	0.0066	0.0844	0.015	0.0066	0.005	0.0043	0.1019	0.0926	0.0099	0.0079	0.0078	0.0283	0.0057	0.0098	0.1589
14	rs6575059	89852894	1.08	0.832982220188166	3.2	0.326850259155197	0.436957643136031	1.90952741800418	0.1294	0.0742	0.006	0.0049	0.0188	0.0052	0.0041	0.0246	0.1573	0.0106	0.0162	0.0066	0.0843	0.0149	0.0067	0.0051	0.0044	0.1019	0.0929	0.01	0.0079	0.0078	0.0284	0.0058	0.0098	0.1589
14	rs10162406	89854733	1.08	0.832982220188166	3.2	0.326850259155197	0.434775509454311	1.91148695675361	0.1293	0.0742	0.006	0.0049	0.0187	0.0052	0.0041	0.0246	0.1573	0.0106	0.0163	0.0066	0.0842	0.0149	0.0067	0.0051	0.0044	0.1019	0.0929	0.0101	0.0079	0.0078	0.0283	0.0058	0.0098	0.1588
14	rs17775679	89870546	1.08	0.832982220188166	3.19	0.341098255896361	0.457080494172601	1.92093229659775	0.1286	0.0744	0.0061	0.0051	0.0187	0.0053	0.0044	0.0248	0.1572	0.0107	0.0165	0.0069	0.084	0.0149	0.0068	0.0054	0.0046	0.1014	0.0927	0.0101	0.0079	0.0081	0.0281	0.006	0.0099	0.158
14	rs3783841	89871363	1.08	0.832982220188166	3.19	0.341098255896361	0.459680085540956	1.91273408205306	0.1286	0.0744	0.0061	0.0051	0.0187	0.0053	0.0044	0.0248	0.1572	0.0107	0.0165	0.0069	0.0839	0.0149	0.0068	0.0054	0.0046	0.1014	0.0927	0.0101	0.0079	0.0081	0.0281	0.006	0.0099	0.158
14	rs12050158	89871368	1.08	0.832982220188166	3.18	0.355766254763284	0.459740626964706	1.91273408205306	0.1286	0.0744	0.0061	0.0051	0.0187	0.0053	0.0044	0.0248	0.1572	0.0107	0.0165	0.0069	0.0839	0.0149	0.0068	0.0054	0.0046	0.1014	0.0927	0.0101	0.0079	0.0081	0.0281	0.006	0.0099	0.158
14	rs79538549	89874953	1.08	0.832982220188166	3.18	0.355766254763284	0.456778684392369	1.93787879444049	0.1284	0.0745	0.0062	0.0052	0.0187	0.0053	0.0045	0.0248	0.1573	0.0107	0.0165	0.0069	0.0837	0.0149	0.0069	0.0054	0.0046	0.1013	0.0925	0.0101	0.0079	0.0081	0.0281	0.006	0.0099	0.1581
14	rs11626237	89877782	1.08	0.832982220188166	3.16	0.386381943985473	0.47918991904946	1.99493251698264	0.1281	0.0748	0.0063	0.0052	0.0187	0.0053	0.0046	0.0248	0.1574	0.0107	0.0165	0.007	0.0831	0.0148	0.0071	0.0056	0.0047	0.101	0.0923	0.0102	0.0079	0.0082	0.0281	0.0061	0.0099	0.1581
14	rs1017142	89877900	1.08	0.832982220188166	3.16	0.386381943985473	0.480302534696308	2.03207490709076	0.1281	0.0748	0.0063	0.0052	0.0187	0.0053	0.0046	0.0248	0.1574	0.0107	0.0165	0.007	0.083	0.0148	0.0071	0.0056	0.0047	0.101	0.0923	0.0102	0.0079	0.0082	0.028	0.0061	0.0099	0.1581
14	rs78508388	89879048	1.08	0.832982220188166	3.16	0.386381943985473	0.518678333834902	2.25223405799718	0.1281	0.0748	0.0063	0.0053	0.0187	0.0053	0.0045	0.0248	0.1575	0.0107	0.0164	0.007	0.0829	0.0148	0.0071	0.0056	0.0047	0.1007	0.0924	0.0102	0.0079	0.0082	0.0281	0.0061	0.0099	0.1581
14	rs72703632	89880856	1.08	0.832982220188166	3.16	0.386381943985473	0.63744853057301	2.33985277276369	0.128	0.0748	0.0062	0.0056	0.0187	0.0053	0.0046	0.0248	0.1578	0.0107	0.0163	0.0071	0.0824	0.0148	0.0071	0.0056	0.0048	0.1001	0.0925	0.0102	0.0078	0.0083	0.0282	0.0063	0.01	0.158
14	rs112680806	89882561	1.08	0.832982220188166	3.16	0.386381943985473	0.745700228277989	2.64907163158898	0.1274	0.0747	0.0064	0.0058	0.0187	0.0054	0.0047	0.0248	0.1579	0.0108	0.0161	0.0072	0.0819	0.0148	0.0073	0.0057	0.0049	0.0997	0.0923	0.0102	0.0079	0.0084	0.0284	0.0064	0.0101	0.158
14	rs77469415	89884629	1.08	0.832982220188166	3.16	0.386381943985473	0.807795255654677	2.74957963014462	0.1268	0.0746	0.0065	0.0059	0.0187	0.0056	0.0049	0.0249	0.1581	0.0109	0.0158	0.0073	0.0814	0.0148	0.0074	0.0058	0.005	0.0992	0.0921	0.0103	0.0079	0.0084	0.0286	0.0066	0.0101	0.158
14	rs12888084	89884991	1.08	0.832982220188166	3.16	0.386381943985473	0.869912229263874	2.85874732954608	0.1266	0.0746	0.0065	0.006	0.0187	0.0056	0.0049	0.0249	0.1581	0.0109	0.0157	0.0073	0.0813	0.0148	0.0075	0.0059	0.0051	0.0991	0.0921	0.0106	0.0079	0.0084	0.0286	0.0066	0.0099	0.1581
14	rs10136170	89885466	1.08	0.832982220188166	3.15	0.402339212139645	0.904539153831848	2.93886166716597	0.1265	0.0745	0.0066	0.006	0.0187	0.0057	0.005	0.0249	0.1581	0.0109	0.0157	0.0073	0.0812	0.0148	0.0075	0.0059	0.0051	0.099	0.0921	0.0106	0.0079	0.0085	0.0286	0.0067	0.0099	0.1581
14	rs75563363	89885865	1.08	0.832982220188166	3.15	0.402339212139645	0.935885675134892	3.04561008211935	0.1264	0.0745	0.0066	0.006	0.0187	0.0057	0.005	0.0249	0.1581	0.0109	0.0157	0.0074	0.0812	0.0148	0.0075	0.0059	0.0051	0.0988	0.0921	0.0106	0.0079	0.0085	0.0286	0.0067	0.01	0.1581
14	rs77870146	89886555	1.08	0.832982220188166	3.14	0.418735639412168	0.972590947702357	3.06844307424158	0.1262	0.0746	0.0066	0.0061	0.0187	0.0057	0.005	0.0249	0.1581	0.0109	0.0157	0.0074	0.0812	0.0147	0.0075	0.006	0.0051	0.0986	0.0921	0.0107	0.0079	0.0086	0.0286	0.0067	0.01	0.1581
14	rs2896109	89889402	1.08	0.832982220188166	3.14	0.418735639412168	1.03978141810378	3.15408381638083	0.1255	0.0746	0.0067	0.0062	0.0186	0.0059	0.0052	0.0249	0.1581	0.0108	0.0156	0.0076	0.0811	0.0147	0.0077	0.0061	0.0052	0.0977	0.092	0.0108	0.008	0.0088	0.0287	0.0069	0.01	0.1582
14	rs79361979	89894790	1.09	0.771508143262462	3.13	0.435575753324506	1.11495538062874	3.49554551057585	0.1248	0.0742	0.0071	0.0065	0.0185	0.0061	0.0055	0.0249	0.1579	0.0109	0.0153	0.008	0.0806	0.0147	0.0081	0.0064	0.0055	0.0972	0.0913	0.0109	0.0081	0.009	0.0286	0.0072	0.0103	0.158
14	rs7155737	89898507	1.08	0.832982220188166	3.13	0.435575753324506	1.69395075859193	3.95491717905544	0.122	0.0724	0.0085	0.0078	0.0182	0.0072	0.0068	0.0247	0.157	0.011	0.0157	0.0096	0.0786	0.0148	0.0095	0.0074	0.007	0.0947	0.0882	0.0113	0.0086	0.0097	0.0285	0.0082	0.0108	0.1572
14	rs12436625	89898652	1.08	0.832982220188166	3.13	0.435575753324506	1.7653637889738	3.91854883989261	0.1213	0.0722	0.0088	0.0079	0.0183	0.0073	0.007	0.0245	0.1568	0.0112	0.0157	0.0097	0.0788	0.0149	0.0098	0.0075	0.0071	0.0944	0.0879	0.0114	0.0085	0.0097	0.0284	0.0082	0.0108	0.157
14	rs4904574	89898750	1.08	0.832982220188166	3.13	0.435575753324506	1.74264524413188	3.95336897226434	0.1207	0.0723	0.0088	0.008	0.0184	0.0073	0.0071	0.0247	0.1568	0.0113	0.0157	0.0098	0.0785	0.0149	0.0098	0.0076	0.0072	0.0941	0.0876	0.0114	0.0084	0.0099	0.0286	0.0084	0.0107	0.1571
14	rs4904575	89898959	1.08	0.832982220188166	3.08	0.526582953384854	1.68242845804365	3.93576197739185	0.1199	0.072	0.0089	0.0081	0.0187	0.0075	0.0073	0.0249	0.1566	0.0115	0.0157	0.0101	0.0786	0.0149	0.01	0.0076	0.0074	0.0933	0.0869	0.0115	0.0085	0.01	0.0288	0.0087	0.0107	0.1572
14	rs11625326	89901157	1.09	0.771508143262462	3.06	0.566238797870229	1.34866211764947	3.44355045196465	0.1187	0.0726	0.0094	0.0083	0.0196	0.0081	0.0081	0.0251	0.1537	0.0122	0.0166	0.0106	0.0741	0.0165	0.0104	0.0087	0.0079	0.0902	0.0842	0.0116	0.0102	0.0098	0.0288	0.0093	0.0119	0.1588
14	rs55826186	89901207	1.09	0.771508143262462	3.04	0.607799794750251	1.35900421498118	3.439348326277	0.1187	0.0726	0.0094	0.0083	0.0196	0.0081	0.0081	0.0251	0.1537	0.0121	0.0166	0.0106	0.0741	0.0165	0.0104	0.0087	0.0079	0.0902	0.0842	0.0116	0.0102	0.0098	0.0288	0.0093	0.012	0.1588
14	rs4904578	89901260	1.09	0.771508143262462	3.05	0.586779315918157	1.41037186325263	3.4626573841037	0.1187	0.0728	0.0094	0.0083	0.0196	0.0081	0.0081	0.0251	0.1537	0.012	0.0166	0.0106	0.0741	0.0165	0.0104	0.0087	0.0079	0.0901	0.0842	0.0116	0.0102	0.0097	0.0288	0.0092	0.0121	0.1587
14	rs34149629	89902509	1.09	0.771508143262462	3.05	0.586779315918157	1.35755259836931	3.4263631447848	0.1187	0.0728	0.0094	0.0083	0.0196	0.0081	0.0082	0.0252	0.1537	0.012	0.0166	0.0106	0.0741	0.0165	0.0104	0.0087	0.0079	0.09	0.0841	0.0116	0.0102	0.0097	0.0288	0.0092	0.0121	0.1587
14	rs66662065	89907291	1.09	0.771508143262462	3.07	0.546174590811499	1.42847346998898	3.66004764651894	0.1187	0.0727	0.0093	0.0084	0.0196	0.0084	0.0083	0.0255	0.1537	0.0121	0.0166	0.0105	0.074	0.0167	0.0104	0.0089	0.008	0.0894	0.0837	0.0116	0.0103	0.0096	0.0287	0.0093	0.0122	0.1586
14	rs35603610	89908249	1.1	0.712999886098274	3.07	0.546174590811499	1.3713178902266	3.66350644857383	0.1185	0.0727	0.0091	0.0084	0.0196	0.0083	0.0083	0.0256	0.1539	0.0121	0.0165	0.0105	0.0741	0.0167	0.0104	0.0089	0.008	0.0893	0.0838	0.0115	0.0103	0.0096	0.0287	0.0093	0.0122	0.1589
14	rs8006343	89910907	1.09	0.771508143262462	3.07	0.546174590811499	1.40380183347116	3.84281590608378	0.1181	0.0725	0.0088	0.0084	0.0196	0.0084	0.0084	0.0257	0.1544	0.0121	0.0162	0.0104	0.0742	0.0169	0.0102	0.009	0.008	0.0891	0.0839	0.0115	0.0102	0.0096	0.0287	0.0094	0.0123	0.1592
14	rs2052254	89912096	1.1	0.712999886098274	3.07	0.546174590811499	1.36287804074653	3.7780107993023	0.1179	0.0724	0.0088	0.0084	0.0197	0.0084	0.0084	0.0257	0.1549	0.0123	0.0162	0.0104	0.0741	0.0169	0.0102	0.009	0.008	0.089	0.0841	0.0115	0.0102	0.0095	0.0286	0.0094	0.0123	0.159
14	rs11845173	89914111	1.1	0.712999886098274	3.07	0.546174590811499	1.43577756483357	3.81348669906734	0.1177	0.0722	0.0086	0.0084	0.0196	0.0086	0.0083	0.0257	0.155	0.0123	0.0162	0.0103	0.0742	0.0169	0.0103	0.009	0.0079	0.0889	0.0841	0.0116	0.0103	0.0095	0.0286	0.0094	0.0123	0.1591
14	rs7158072	89916434	1.1	0.712999886098274	3.07	0.546174590811499	1.46632586059032	3.93053929226451	0.1175	0.0719	0.0086	0.0084	0.0197	0.0087	0.0083	0.0258	0.1547	0.0122	0.0161	0.0103	0.0744	0.0169	0.0104	0.0092	0.008	0.0887	0.0842	0.0114	0.0103	0.0095	0.0286	0.0095	0.0123	0.1595
14	rs72703661	89926565	1.1	0.712999886098274	3.11	0.470604638115432	1.3294110265228	3.90095598191762	0.1172	0.072	0.0085	0.0083	0.0197	0.0086	0.0084	0.0253	0.1547	0.0122	0.0159	0.0103	0.0748	0.0168	0.0103	0.0091	0.008	0.0887	0.0843	0.0115	0.0106	0.0093	0.0287	0.0095	0.0123	0.1598
14	rs17798891	89928181	1.11	0.657414555049712	3.11	0.470604638115432	1.22003291531532	3.91023483472577	0.1161	0.0718	0.0084	0.0082	0.0197	0.0086	0.0085	0.0247	0.1542	0.0124	0.0158	0.0105	0.0757	0.0167	0.0104	0.0091	0.0081	0.0888	0.0836	0.0116	0.0107	0.0093	0.029	0.0098	0.0125	0.1605
14	rs17798897	89928352	1.11	0.657414555049712	3.11	0.470604638115432	1.2125176749982	3.90308220857127	0.116	0.0718	0.0084	0.0082	0.0197	0.0086	0.0085	0.0247	0.1541	0.0124	0.0158	0.0105	0.0758	0.0167	0.0105	0.0091	0.0081	0.0888	0.0835	0.0116	0.0107	0.0094	0.029	0.0098	0.0126	0.1606
14	rs17125896	89928649	1.11	0.657414555049712	3.11	0.470604638115432	1.2044658272266	3.90327550713005	0.1158	0.0718	0.0084	0.0082	0.0197	0.0086	0.0086	0.0245	0.154	0.0125	0.0158	0.0105	0.076	0.0167	0.0105	0.0091	0.0081	0.0888	0.0834	0.0116	0.0108	0.0094	0.0291	0.0098	0.0126	0.1607
14	rs78101177	89929734	1.11	0.657414555049712	3.11	0.470604638115432	1.22728679596922	4.06614177330512	0.1148	0.0713	0.0083	0.0082	0.0196	0.0088	0.0088	0.0244	0.1534	0.0126	0.0157	0.0106	0.0768	0.0166	0.0106	0.0093	0.0082	0.0891	0.0828	0.0117	0.0109	0.0095	0.0292	0.01	0.0127	0.161
14	rs10083415	89930507	1.1	0.712999886098274	3.13	0.435575753324506	1.3323881015317	4.22102300948986	0.1142	0.0711	0.0082	0.0082	0.0197	0.0088	0.009	0.0243	0.153	0.0128	0.0156	0.0107	0.0773	0.0165	0.0107	0.0094	0.0082	0.0894	0.0824	0.0118	0.011	0.0095	0.0292	0.0102	0.0128	0.1611
14	rs10138419	89930686	1.1	0.712999886098274	3.13	0.435575753324506	1.2591936854733	4.21304321325651	0.1143	0.0708	0.0082	0.0082	0.0196	0.0088	0.009	0.0242	0.1531	0.0128	0.0156	0.0107	0.0776	0.0164	0.0107	0.0093	0.0083	0.0892	0.0824	0.0119	0.011	0.0095	0.0292	0.0103	0.0128	0.1611
14	rs870807	89932064	1.1	0.712999886098274	3.13	0.435575753324506	1.2504605538601	4.03608017078272	0.1142	0.0702	0.0081	0.008	0.0195	0.0087	0.0088	0.0239	0.1526	0.0128	0.0154	0.0107	0.0803	0.0162	0.0105	0.0093	0.0081	0.0897	0.081	0.0123	0.0111	0.0091	0.0287	0.0107	0.013	0.1618
14	rs7148254	89932779	1.09	0.771508143262462	3.14	0.418735639412168	1.35735909353609	4.09544653506289	0.1135	0.0704	0.008	0.008	0.0196	0.0088	0.0088	0.0235	0.152	0.0129	0.0153	0.0107	0.0813	0.0161	0.0103	0.0092	0.0081	0.0897	0.0809	0.0125	0.0111	0.009	0.0287	0.011	0.0132	0.1622
14	rs28367284	89933608	1.09	0.771508143262462	3.14	0.418735639412168	1.37997194635783	4.06536574149491	0.1133	0.0705	0.008	0.008	0.0196	0.0088	0.0088	0.0235	0.1519	0.0129	0.0153	0.0107	0.0816	0.016	0.0103	0.0092	0.0081	0.0898	0.0807	0.0125	0.0111	0.009	0.0287	0.0111	0.0132	0.1623
14	rs12891139	89942068	1.09	0.771508143262462	3.14	0.418735639412168	1.47360086484929	3.9200958083326	0.1131	0.0716	0.0077	0.0078	0.0196	0.0088	0.0086	0.0227	0.1503	0.0128	0.0154	0.0106	0.085	0.0154	0.0099	0.009	0.0078	0.0909	0.0803	0.0126	0.0111	0.0089	0.0281	0.0112	0.013	0.1631
14	rs34590077	89943429	1.09	0.771508143262462	3.14	0.418735639412168	1.3790958911371	3.82737690047883	0.113	0.0719	0.0076	0.0078	0.0195	0.0087	0.0085	0.0227	0.1503	0.0128	0.0154	0.0105	0.0853	0.0154	0.0097	0.0088	0.0078	0.0913	0.08	0.0127	0.011	0.0089	0.0281	0.0112	0.0129	0.1635
14	rs1287408	89945367	1.08	0.832982220188166	3.14	0.418735639412168	1.4508237113265	3.82043121741882	0.113	0.0725	0.0074	0.0077	0.0196	0.0086	0.0084	0.0228	0.1501	0.0127	0.0154	0.0103	0.0857	0.0154	0.0093	0.0087	0.0077	0.0919	0.0797	0.0129	0.0111	0.0088	0.0279	0.0112	0.0127	0.1637
14	rs76466201	89950768	1.08	0.832982220188166	3.14	0.418735639412168	1.4691147095597	3.75412054628805	0.1125	0.0728	0.0074	0.0077	0.0197	0.0085	0.0086	0.0226	0.1497	0.0126	0.0155	0.0102	0.0864	0.0154	0.0091	0.0086	0.0076	0.0926	0.0797	0.013	0.0111	0.0087	0.0276	0.0111	0.0125	0.164
14	rs384740	89952501	1.08	0.832982220188166	3.14	0.418735639412168	1.55459133736889	3.80017963910418	0.1125	0.0728	0.0074	0.0077	0.0197	0.0084	0.0085	0.0226	0.1497	0.0126	0.0155	0.0102	0.0866	0.0154	0.0091	0.0086	0.0076	0.0927	0.0797	0.013	0.0111	0.0087	0.0276	0.0111	0.0124	0.1641
14	rs243225	89954313	1.08	0.832982220188166	3.14	0.418735639412168	1.52368180388009	3.72812712034792	0.1126	0.073	0.0074	0.0076	0.0197	0.0084	0.0085	0.0225	0.1498	0.0126	0.0156	0.0102	0.0868	0.0154	0.009	0.0085	0.0075	0.0929	0.0796	0.013	0.0111	0.0087	0.0273	0.0111	0.0122	0.1643
14	rs76267172	89958040	1.08	0.832982220188166	3.14	0.418735639412168	1.32643646972729	2.26881256646994	0.1124	0.0713	0.0068	0.0064	0.0198	0.0065	0.0078	0.0221	0.1499	0.0122	0.0155	0.0096	0.0909	0.0156	0.0081	0.0075	0.0063	0.0942	0.0817	0.0132	0.011	0.0077	0.0273	0.0107	0.0118	0.1691
14	rs8017328	89958364	1.08	0.832982220188166	3.14	0.418735639412168	1.41626514573764	2.36640269389977	0.1124	0.0713	0.0068	0.0064	0.0198	0.0064	0.0078	0.0221	0.1499	0.0122	0.0155	0.0096	0.091	0.0156	0.0081	0.0075	0.0063	0.0943	0.0818	0.0132	0.011	0.0077	0.0273	0.0107	0.0118	0.1692
14	rs77386639	89961344	1.07	0.897462410887183	3.14	0.418735639412168	1.50263165563678	2.17320240361129	0.112	0.0712	0.0068	0.0063	0.0199	0.0061	0.0078	0.0221	0.1494	0.0123	0.0155	0.0097	0.0908	0.0157	0.0079	0.0074	0.0063	0.0948	0.0814	0.0134	0.0109	0.0074	0.0272	0.0106	0.0117	0.171
14	rs7147122	89969556	1.07	0.897462410887183	3.13	0.435575753324506	1.62937167363808	2.36933461328002	0.1119	0.0711	0.0068	0.0062	0.0199	0.0061	0.0078	0.0221	0.1492	0.0123	0.0154	0.0097	0.0909	0.0157	0.0079	0.0074	0.0063	0.0949	0.0814	0.0134	0.0109	0.0074	0.0273	0.0106	0.0117	0.1714
14	rs4900000	89974582	1.07	0.897462410887183	3.13	0.435575753324506	1.71086506810818	2.34296359261266	0.1119	0.0712	0.0069	0.0062	0.0198	0.0061	0.0078	0.0221	0.1491	0.0123	0.0154	0.0097	0.091	0.0157	0.0079	0.0074	0.0064	0.0949	0.0812	0.0134	0.011	0.0074	0.0273	0.0106	0.0117	0.1712
14	rs79962771	89974868	1.07	0.897462410887183	3.13	0.435575753324506	1.73830435137787	2.3197364358104	0.112	0.0713	0.0069	0.0062	0.0198	0.006	0.0079	0.0221	0.1491	0.0123	0.0153	0.0097	0.091	0.0158	0.0079	0.0074	0.0064	0.0949	0.0812	0.0134	0.011	0.0074	0.0273	0.0107	0.0118	0.1712
14	rs11622254	89978423	1.07	0.897462410887183	3.13	0.435575753324506	1.89310095722325	2.42512556015535	0.1123	0.0711	0.0069	0.0064	0.0198	0.0059	0.0079	0.0221	0.1489	0.0124	0.0153	0.0094	0.091	0.0159	0.0079	0.0074	0.0063	0.0953	0.0809	0.0134	0.011	0.0075	0.0274	0.0107	0.0118	0.171
14	rs389960	89980929	1.07	0.897462410887183	3.13	0.435575753324506	1.96880746252979	2.43560400404954	0.1123	0.0713	0.0069	0.0065	0.0198	0.0059	0.0079	0.0221	0.1491	0.0123	0.0153	0.0093	0.091	0.016	0.008	0.0073	0.0063	0.0952	0.0807	0.0134	0.011	0.0075	0.0274	0.0108	0.0119	0.1708
14	rs41319549	89981739	1.07	0.897462410887183	3.14	0.418735639412168	1.89549923113678	2.31991921366377	0.1124	0.0714	0.0069	0.0064	0.0198	0.0059	0.0079	0.0221	0.1495	0.0123	0.0153	0.0092	0.0895	0.016	0.008	0.0073	0.0063	0.0968	0.0803	0.0134	0.011	0.0076	0.0273	0.0108	0.0118	0.1707
14	rs77804628	89983337	1.07	0.897462410887183	3.13	0.435575753324506	1.84697450083494	2.20150291358399	0.1125	0.0715	0.0069	0.0064	0.0198	0.0058	0.0078	0.0221	0.1495	0.0123	0.0153	0.0093	0.0892	0.016	0.008	0.0072	0.0063	0.0968	0.0802	0.0134	0.011	0.0076	0.0273	0.0109	0.0118	0.1709
14	rs117539879	89985655	1.07	0.897462410887183	3.13	0.435575753324506	1.88678319143902	2.01806831772871	0.1128	0.0719	0.0068	0.0063	0.0199	0.0056	0.0077	0.0219	0.1496	0.0123	0.0154	0.0093	0.0886	0.0162	0.008	0.007	0.0063	0.0969	0.0796	0.0134	0.0109	0.0076	0.0272	0.0111	0.0116	0.1716
14	rs10149561	89986942	1.07	0.897462410887183	3.13	0.435575753324506	2.05020564919307	1.95162947653177	0.1131	0.0722	0.0068	0.0063	0.02	0.0055	0.0077	0.0218	0.1497	0.0123	0.0154	0.0093	0.0882	0.0163	0.0081	0.0069	0.0064	0.0969	0.0793	0.0134	0.0108	0.0077	0.0271	0.0112	0.0115	0.1722
14	rs403428	89989651	1.07	0.897462410887183	3.12	0.452863978564029	1.89092160506783	1.56921410159401	0.1135	0.0722	0.0068	0.0059	0.0199	0.0051	0.0074	0.0215	0.1494	0.0123	0.0155	0.0093	0.0877	0.0163	0.0081	0.0064	0.0063	0.097	0.0797	0.0134	0.0108	0.0077	0.0272	0.0112	0.0114	0.1739
14	rs7158109	89995283	1.07	0.897462410887183	3.12	0.452863978564029	1.82755632971747	1.26060311652734	0.1138	0.0719	0.0066	0.0058	0.0198	0.0048	0.0072	0.0214	0.1495	0.0124	0.0156	0.0093	0.0885	0.0162	0.0081	0.0059	0.0061	0.0969	0.0798	0.0135	0.0108	0.0076	0.0271	0.0111	0.0115	0.1748
14	rs396693	89997591	1.07	0.897462410887183	3.12	0.452863978564029	1.68399804753009	1.03864881990436	0.1139	0.0724	0.0066	0.0056	0.0197	0.0047	0.007	0.0211	0.1498	0.0124	0.0157	0.0093	0.0888	0.0162	0.008	0.0055	0.0058	0.0967	0.0798	0.0134	0.0107	0.0075	0.0272	0.011	0.0115	0.1757
14	rs74078964	89999538	1.08	0.832982220188166	3.13	0.435575753324506	1.5855196756516	0.975518384309751	0.1141	0.0725	0.0065	0.0056	0.0197	0.0046	0.0069	0.0209	0.1499	0.0124	0.0157	0.0093	0.089	0.0161	0.008	0.0054	0.0058	0.0964	0.0799	0.0134	0.0107	0.0075	0.0271	0.011	0.0114	0.1763
14	rs10484012	90002230	1.08	0.832982220188166	3.13	0.435575753324506	1.311028580788	0.814501518209793	0.1137	0.0732	0.0063	0.0052	0.0192	0.0045	0.0065	0.02	0.1504	0.0123	0.0156	0.0091	0.0904	0.016	0.0078	0.0047	0.0054	0.0958	0.0804	0.0134	0.0107	0.0074	0.0272	0.0106	0.0113	0.1788
14	rs243217	90003696	1.08	0.832982220188166	3.12	0.452863978564029	1.36462261266229	0.79749775087892	0.1135	0.0733	0.0062	0.0051	0.0191	0.0046	0.0065	0.0198	0.1503	0.0123	0.0155	0.009	0.091	0.0161	0.0078	0.0045	0.0053	0.0955	0.0805	0.0135	0.0107	0.0073	0.0273	0.0105	0.0114	0.1798
14	rs75953456	90004323	1.08	0.832982220188166	3.11	0.470604638115432	1.30177856967552	0.784376380046717	0.1135	0.0733	0.0062	0.005	0.0191	0.0045	0.0064	0.0197	0.1506	0.0123	0.0154	0.0089	0.0909	0.016	0.0078	0.0044	0.0053	0.0954	0.0805	0.0134	0.0107	0.0073	0.0273	0.0104	0.0114	0.1801
14	rs61996511	90006140	1.08	0.832982220188166	3.11	0.470604638115432	1.28657533409305	0.789405825413706	0.1135	0.0733	0.0062	0.005	0.019	0.0045	0.0064	0.0197	0.1511	0.0123	0.0154	0.0088	0.0909	0.016	0.0076	0.0043	0.0052	0.0951	0.0806	0.0134	0.0107	0.0073	0.0273	0.0104	0.0114	0.1805
14	rs10137116	90007405	1.08	0.832982220188166	3.11	0.470604638115432	1.26531133175132	0.783767218326635	0.1135	0.0733	0.0061	0.005	0.019	0.0045	0.0063	0.0197	0.151	0.0123	0.0154	0.0088	0.0912	0.016	0.0076	0.0043	0.0052	0.0951	0.0806	0.0134	0.0107	0.0074	0.0273	0.0104	0.0114	0.1807
14	rs411064	90008860	1.08	0.832982220188166	3.11	0.470604638115432	1.2584415308119	0.786052097290542	0.1137	0.0732	0.0061	0.0049	0.019	0.0045	0.0063	0.0196	0.1511	0.0123	0.0154	0.0086	0.0911	0.0159	0.0076	0.0042	0.0052	0.095	0.0807	0.0135	0.0107	0.0074	0.0273	0.0103	0.0114	0.1808
14	rs61996512	90011368	1.09	0.771508143262462	3.11	0.470604638115432	1.1315028776178	0.745899167419695	0.1141	0.0737	0.0056	0.0045	0.0188	0.0044	0.0061	0.0191	0.1514	0.0121	0.0155	0.0081	0.0917	0.0158	0.0075	0.0039	0.0054	0.0948	0.081	0.0134	0.0108	0.0076	0.0274	0.0099	0.0117	0.1821
14	rs76332597	90017009	1.09	0.771508143262462	3.11	0.470604638115432	1.15195910072665	0.58380999830577	0.1142	0.0744	0.0055	0.0039	0.0187	0.0042	0.0057	0.0186	0.1516	0.0117	0.0155	0.0077	0.0918	0.0156	0.0074	0.0034	0.0057	0.0951	0.0813	0.0132	0.0108	0.0075	0.0274	0.0094	0.0125	0.1835
14	rs243216	90019999	1.09	0.771508143262462	3.1	0.488801954490689	1.1994786170227	0.528092426580514	0.1146	0.0746	0.0055	0.0037	0.0187	0.0041	0.0055	0.0185	0.1514	0.0116	0.0155	0.0077	0.0914	0.0155	0.0073	0.0032	0.0056	0.0957	0.0817	0.0131	0.0108	0.0074	0.0274	0.0092	0.0128	0.1839
14	rs76970421	90020158	1.09	0.771508143262462	3.1	0.488801954490689	1.19164470096229	0.523512244756968	0.1147	0.0747	0.0055	0.0036	0.0187	0.0041	0.0055	0.0185	0.1518	0.0116	0.0155	0.0077	0.0912	0.0155	0.0072	0.0032	0.0056	0.0958	0.0817	0.0131	0.0108	0.0074	0.0273	0.0092	0.0128	0.1836
14	rs56003946	90023333	1.09	0.771508143262462	3.11	0.470604638115432	1.05412141957103	0.413648584576686	0.116	0.0754	0.0054	0.0031	0.0186	0.0038	0.0051	0.0183	0.1518	0.0114	0.0156	0.0076	0.0912	0.0155	0.007	0.0028	0.0053	0.0959	0.0824	0.0131	0.0106	0.0074	0.0272	0.009	0.013	0.1838
14	rs4904588	90023776	1.09	0.771508143262462	3.11	0.470604638115432	1.00884125700518	0.366959417921597	0.1163	0.0758	0.0055	0.0029	0.0186	0.0037	0.0049	0.0183	0.152	0.0113	0.0155	0.0075	0.091	0.0155	0.0071	0.0028	0.0052	0.0954	0.0826	0.0131	0.0106	0.0074	0.0272	0.0089	0.013	0.1842
14	rs243185	90032400	1.09	0.771508143262462	3.11	0.470604638115432	1.15768719845128	0.267184636499526	0.1172	0.0764	0.0052	0.0023	0.0187	0.0033	0.0045	0.0178	0.152	0.0112	0.0151	0.0074	0.0945	0.0155	0.0071	0.0022	0.0047	0.0943	0.0834	0.0126	0.0095	0.0074	0.0265	0.0085	0.0133	0.1855
14	rs17126047	90033046	1.09	0.771508143262462	3.11	0.470604638115432	1.13375861748194	0.247227084769851	0.1172	0.0764	0.0052	0.0023	0.0187	0.0032	0.0044	0.0178	0.152	0.0113	0.0151	0.0074	0.0947	0.0156	0.007	0.0021	0.0047	0.0943	0.0834	0.0126	0.0095	0.0074	0.0265	0.0085	0.0133	0.1856
14	rs8014275	90033586	1.09	0.771508143262462	3.11	0.470604638115432	1.17906043582881	0.263634257156955	0.1172	0.0764	0.0052	0.0022	0.0187	0.0032	0.0044	0.0178	0.152	0.0113	0.015	0.0074	0.0948	0.0155	0.007	0.0021	0.0047	0.0943	0.0835	0.0127	0.0095	0.0074	0.0264	0.0085	0.0133	0.1858
14	rs8003022	90038821	1.09	0.771508143262462	3.11	0.470604638115432	1.2116837598347	0.250819328992232	0.1172	0.0763	0.0051	0.0022	0.0187	0.0032	0.0043	0.0176	0.1512	0.0113	0.0151	0.0075	0.0954	0.0155	0.007	0.0021	0.0047	0.0941	0.0837	0.0127	0.0093	0.0074	0.0262	0.0085	0.0132	0.1866
14	rs117155968	90039432	1.09	0.771508143262462	3.11	0.470604638115432	1.309023891499	0.255558940540181	0.1172	0.0763	0.0051	0.0022	0.0187	0.0032	0.0045	0.0176	0.1512	0.0113	0.0151	0.0075	0.0958	0.0155	0.007	0.0021	0.0047	0.094	0.0836	0.0127	0.0093	0.0074	0.0262	0.0085	0.0132	0.1863
14	rs45591543	90043341	1.09	0.771508143262462	3.09	0.50746005104726	1.32902707117788	0.256125040364968	0.1172	0.0762	0.0051	0.0022	0.0186	0.0032	0.0045	0.0176	0.151	0.0113	0.0151	0.0075	0.0959	0.0154	0.007	0.0021	0.0047	0.094	0.0837	0.0127	0.0093	0.0074	0.0262	0.0085	0.0132	0.1864
14	rs243196	90043381	1.09	0.771508143262462	3.09	0.50746005104726	1.32749166919115	0.255672128969427	0.1172	0.0762	0.0051	0.0022	0.0186	0.0032	0.0045	0.0176	0.151	0.0113	0.0151	0.0075	0.0959	0.0154	0.007	0.0021	0.0047	0.094	0.0837	0.0127	0.0093	0.0074	0.0262	0.0085	0.0132	0.1864
14	rs243202	90048612	1.09	0.771508143262462	3.09	0.50746005104726	1.3114105583758	0.234124505675388	0.1169	0.0764	0.0052	0.0022	0.0186	0.0031	0.0044	0.0175	0.1508	0.0114	0.0151	0.0075	0.0961	0.0156	0.007	0.0022	0.0047	0.0938	0.0837	0.0126	0.0092	0.0075	0.026	0.0087	0.0132	0.1867
14	rs12885801	90050916	1.1	0.712999886098274	3.08	0.526582953384854	1.38172468097003	0.277923629930956	0.1169	0.0766	0.0052	0.0022	0.0186	0.0031	0.0044	0.0174	0.1507	0.0114	0.0151	0.0075	0.0962	0.0156	0.007	0.0022	0.0048	0.0938	0.0839	0.0125	0.0091	0.0075	0.026	0.0086	0.0132	0.1867
14	rs77803288	90057852	1.1	0.712999886098274	3.08	0.526582953384854	1.16023660168156	0.327617393291331	0.1168	0.0768	0.0052	0.0021	0.0186	0.0031	0.0042	0.0176	0.1504	0.0114	0.0149	0.0076	0.0962	0.0159	0.007	0.0022	0.0046	0.0937	0.084	0.0124	0.009	0.0076	0.026	0.0086	0.0133	0.1868
14	rs446183	90060871	1.1	0.712999886098274	3.08	0.526582953384854	0.849843853153774	0.365950976306509	0.1167	0.0772	0.0054	0.0021	0.0186	0.0031	0.004	0.0175	0.1499	0.0114	0.0149	0.0077	0.0961	0.016	0.0071	0.0022	0.0044	0.0936	0.084	0.0123	0.0089	0.0076	0.026	0.0087	0.0134	0.1873
14	rs35802157	90066634	1.1	0.712999886098274	3.08	0.526582953384854	0.720277992643804	0.332387600426347	0.1165	0.0773	0.0055	0.0021	0.0186	0.0032	0.0038	0.0177	0.1496	0.0115	0.0149	0.0077	0.0963	0.016	0.0072	0.0022	0.0043	0.0936	0.084	0.0122	0.0088	0.0077	0.026	0.0088	0.0135	0.1872
14	rs12148034	90069965	1.1	0.712999886098274	3.08	0.526582953384854	0.616205727987846	0.249470313126324	0.116	0.0779	0.0055	0.0021	0.0186	0.0032	0.0037	0.0175	0.1491	0.0115	0.0151	0.0079	0.0968	0.0161	0.0072	0.0022	0.0041	0.0938	0.084	0.0121	0.0087	0.0079	0.0259	0.0088	0.0137	0.1869
14	rs68126243	90075441	1.1	0.712999886098274	3.08	0.526582953384854	0.495193849539101	0.413518225962656	0.1162	0.0783	0.0056	0.002	0.0186	0.003	0.0033	0.0174	0.1484	0.0115	0.0152	0.0082	0.0978	0.0161	0.0072	0.0021	0.0034	0.0935	0.0836	0.0117	0.0082	0.0079	0.0257	0.009	0.014	0.1879
14	rs242764	90077209	1.1	0.712999886098274	3.07	0.546174590811499	0.428963413672467	0.328227830612835	0.1162	0.0784	0.0056	0.002	0.0186	0.003	0.0032	0.0174	0.1482	0.0115	0.0153	0.0082	0.0981	0.0162	0.0072	0.0021	0.0032	0.0935	0.0834	0.0117	0.008	0.0079	0.0257	0.009	0.0141	0.1882
14	rs243186	90077277	1.1	0.712999886098274	3.07	0.546174590811499	0.438908424442206	0.31186421620162	0.1162	0.0785	0.0056	0.002	0.0187	0.003	0.0032	0.0174	0.148	0.0116	0.0153	0.0083	0.0981	0.0164	0.0073	0.0021	0.0033	0.0932	0.0831	0.0117	0.008	0.008	0.0257	0.009	0.0143	0.188
14	rs242776	90082265	1.11	0.657414555049712	3.06	0.566238797870229	0.433068965342361	0.467063653826791	0.1157	0.0794	0.0058	0.0021	0.0187	0.0033	0.0035	0.0168	0.1489	0.0121	0.0158	0.0082	0.0961	0.0164	0.0078	0.0024	0.0035	0.0927	0.0833	0.0112	0.0075	0.0079	0.0251	0.0092	0.0143	0.1881
14	rs61996554	90082988	1.11	0.657414555049712	3.06	0.566238797870229	0.52776455007784	0.597519306331917	0.116	0.0799	0.0058	0.0021	0.0187	0.0034	0.0035	0.0168	0.149	0.012	0.0157	0.0081	0.0955	0.0164	0.008	0.0024	0.0035	0.0924	0.0831	0.0112	0.0075	0.0077	0.0251	0.0093	0.0143	0.1885
14	rs72705446	90084019	1.11	0.657414555049712	3.06	0.566238797870229	0.504461725769309	0.552967360007762	0.1163	0.0803	0.0058	0.0021	0.0188	0.0033	0.0035	0.0167	0.149	0.0121	0.0158	0.0081	0.0946	0.0164	0.0079	0.0024	0.0035	0.0926	0.083	0.0112	0.0073	0.0076	0.0251	0.0092	0.0143	0.1887
14	rs77884977	90084368	1.11	0.657414555049712	3.06	0.566238797870229	0.477276680709411	0.521018183963016	0.1166	0.0804	0.0058	0.0022	0.0189	0.0033	0.0034	0.0166	0.149	0.0121	0.0158	0.0082	0.0943	0.0164	0.0079	0.0024	0.0035	0.0927	0.083	0.0111	0.0073	0.0076	0.025	0.0092	0.0143	0.1888
14	rs242739	90090190	1.11	0.657414555049712	3.06	0.566238797870229	0.434952237998284	0.383072416048527	0.1174	0.0821	0.0057	0.0022	0.0195	0.0032	0.0033	0.0162	0.15	0.0123	0.0161	0.0083	0.0913	0.0163	0.0077	0.0023	0.0034	0.093	0.0826	0.0108	0.0069	0.0072	0.025	0.0089	0.0143	0.1898
14	rs12436615	90093375	1.11	0.657414555049712	3.06	0.566238797870229	0.450163590523899	0.345701403819056	0.1175	0.0824	0.0057	0.0022	0.0195	0.0031	0.0033	0.0163	0.1503	0.0123	0.0162	0.0082	0.0909	0.0163	0.0076	0.0022	0.0035	0.0932	0.0824	0.0107	0.0069	0.0071	0.0251	0.0089	0.0143	0.1897
14	rs100016	90095445	1.11	0.657414555049712	3.06	0.566238797870229	0.407471669112178	0.340258982476078	0.1175	0.0825	0.0056	0.0023	0.0196	0.0031	0.0033	0.0164	0.1504	0.0122	0.0163	0.0083	0.0906	0.0163	0.0076	0.0022	0.0034	0.0935	0.0824	0.0107	0.0068	0.0071	0.0251	0.0088	0.0143	0.1895
14	rs2401838	90108283	1.11	0.657414555049712	3.06	0.566238797870229	0.298136680589518	0.211279633482853	0.1179	0.0826	0.0057	0.0024	0.0197	0.0031	0.0033	0.0164	0.1506	0.0122	0.0164	0.0083	0.0893	0.0162	0.0073	0.0022	0.0034	0.0945	0.0825	0.0107	0.0068	0.007	0.0252	0.0088	0.0142	0.1892
14	rs242754	90109929	1.11	0.657414555049712	3.06	0.566238797870229	0.282537281642227	0.207247956042958	0.1179	0.0826	0.0057	0.0025	0.0197	0.0031	0.0033	0.0164	0.1506	0.0122	0.0165	0.0084	0.0893	0.0162	0.0073	0.0022	0.0034	0.0944	0.0825	0.0107	0.0068	0.007	0.0252	0.0088	0.0142	0.1891
14	rs11624349	90118172	1.11	0.657414555049712	3.06	0.566238797870229	0.260160823747935	0.172861814678099	0.1179	0.0825	0.0057	0.0026	0.0198	0.0031	0.0033	0.0164	0.1509	0.0123	0.0165	0.0084	0.0892	0.0162	0.0073	0.0022	0.0034	0.0942	0.0823	0.0107	0.0068	0.007	0.0253	0.0088	0.0142	0.189
14	rs389912	90118308	1.11	0.657414555049712	3.06	0.566238797870229	0.273189066810097	0.17018459656638	0.1179	0.0825	0.0057	0.0026	0.0198	0.003	0.0034	0.0164	0.1509	0.0123	0.0165	0.0084	0.0892	0.0162	0.0072	0.0022	0.0034	0.0942	0.0823	0.0107	0.0068	0.007	0.0253	0.0088	0.0142	0.189
14	rs10150117	90118651	1.11	0.657414555049712	3.06	0.566238797870229	0.254065573230013	0.167915531392717	0.1177	0.0825	0.0057	0.0027	0.0198	0.003	0.0034	0.0164	0.1508	0.0123	0.0165	0.0084	0.0894	0.0162	0.0073	0.0023	0.0034	0.0941	0.0822	0.0108	0.0068	0.007	0.0253	0.0088	0.0142	0.1889
14	rs78964065	90125070	1.11	0.657414555049712	3.04	0.607799794750251	0.229631326222951	0.218665639742481	0.1171	0.083	0.0057	0.0027	0.0193	0.003	0.0032	0.0162	0.1517	0.0122	0.0164	0.0084	0.0895	0.016	0.0072	0.0025	0.0033	0.0941	0.0818	0.0108	0.0067	0.0071	0.0251	0.0089	0.0141	0.19
14	rs17777534	90125815	1.11	0.657414555049712	3.04	0.607799794750251	0.227405240494929	0.208518330387041	0.117	0.083	0.0057	0.0027	0.0193	0.003	0.0032	0.0162	0.1517	0.0122	0.0164	0.0084	0.0895	0.016	0.0072	0.0025	0.0033	0.0941	0.0818	0.0108	0.0067	0.0071	0.0251	0.0089	0.0141	0.19
14	rs72689443	90130949	1.11	0.657414555049712	3.04	0.607799794750251	0.230516694975603	0.214052936535515	0.1169	0.0831	0.0057	0.0027	0.0192	0.003	0.0032	0.0161	0.1519	0.0122	0.0164	0.0084	0.0895	0.0159	0.0072	0.0026	0.0032	0.0941	0.0818	0.0108	0.0067	0.0071	0.0251	0.0089	0.0141	0.1902
14	rs2896113	90139991	1.11	0.657414555049712	3.06	0.566238797870229	0.216170697857561	0.201668190340781	0.1168	0.0833	0.0057	0.0028	0.0192	0.003	0.0031	0.016	0.1523	0.0122	0.0164	0.0084	0.0896	0.0158	0.0072	0.0026	0.0032	0.094	0.0816	0.0108	0.0066	0.0071	0.025	0.0089	0.014	0.1906
14	rs71426927	90143910	1.11	0.657414555049712	3.06	0.566238797870229	0.247653821551566	0.244543723288683	0.1169	0.0834	0.0057	0.0028	0.019	0.003	0.0031	0.0159	0.1524	0.0121	0.0164	0.0084	0.0896	0.0158	0.0072	0.0026	0.0032	0.0944	0.0813	0.0108	0.0066	0.007	0.0248	0.0089	0.014	0.1908
14	rs7154802	90153183	1.11	0.657414555049712	3.05	0.586779315918157	0.234289969639181	0.212878157496688	0.117	0.0834	0.0057	0.0028	0.019	0.0029	0.003	0.0159	0.1526	0.0121	0.0163	0.0084	0.0897	0.0157	0.0071	0.0026	0.0032	0.0948	0.081	0.0108	0.0065	0.007	0.0247	0.0089	0.0139	0.191
14	rs117057432	90158685	1.11	0.657414555049712	3.05	0.586779315918157	0.338406129967026	0.352788644729555	0.1163	0.0838	0.0057	0.003	0.0186	0.0028	0.0029	0.0153	0.1537	0.0121	0.0162	0.0086	0.0903	0.0156	0.0071	0.0026	0.0032	0.0953	0.0803	0.0106	0.0065	0.0069	0.0244	0.009	0.014	0.1913
14	rs117151224	90159318	1.11	0.657414555049712	3.05	0.586779315918157	0.343091738308761	0.35129316611684	0.1163	0.0838	0.0057	0.003	0.0186	0.0028	0.0029	0.0153	0.1537	0.0121	0.0162	0.0087	0.0904	0.0156	0.0071	0.0026	0.0032	0.0953	0.0802	0.0105	0.0065	0.0069	0.0244	0.009	0.014	0.1913
14	rs117803620	90162416	1.11	0.657414555049712	3.05	0.586779315918157	0.355004798200925	0.373660076557514	0.1162	0.0839	0.0058	0.003	0.0186	0.0028	0.0029	0.0152	0.1539	0.0121	0.0162	0.0087	0.0905	0.0156	0.0071	0.0026	0.0032	0.0954	0.0801	0.0105	0.0065	0.0069	0.0244	0.0089	0.0141	0.1914
14	rs55912831	90165970	1.11	0.657414555049712	3.06	0.566238797870229	0.344189851807451	0.290556551205595	0.1161	0.084	0.0058	0.003	0.0186	0.0028	0.0028	0.0151	0.1541	0.0121	0.0161	0.0087	0.0906	0.0156	0.0071	0.0026	0.0032	0.0954	0.08	0.0105	0.0065	0.0069	0.0244	0.009	0.0141	0.1914
14	rs7143726	90167470	1.11	0.657414555049712	3.05	0.586779315918157	0.353729739816399	0.33042815514877	0.1161	0.084	0.0058	0.003	0.0185	0.0028	0.0028	0.0151	0.1543	0.0121	0.0161	0.0087	0.0907	0.0156	0.007	0.0026	0.0032	0.0955	0.0799	0.0105	0.0065	0.0069	0.0243	0.0089	0.014	0.1915
14	rs4900009	90169220	1.11	0.657414555049712	3.04	0.607799794750251	0.337006965946819	0.294095902778297	0.1161	0.0842	0.0058	0.0031	0.0185	0.0027	0.0028	0.0151	0.1546	0.0121	0.016	0.0087	0.091	0.0156	0.007	0.0026	0.0031	0.0955	0.0799	0.0104	0.0065	0.0069	0.0242	0.0089	0.014	0.1912
14	rs72689464	90173974	1.11	0.657414555049712	2.99	0.72022314582581	0.339444488444657	0.426346069351981	0.1166	0.0844	0.0059	0.0031	0.0182	0.0027	0.0028	0.0148	0.1552	0.0122	0.0159	0.0086	0.0919	0.0153	0.007	0.0025	0.003	0.0963	0.08	0.0106	0.0065	0.0069	0.0239	0.0089	0.0135	0.1897
14	rs12431389	90182374	1.11	0.657414555049712	2.99	0.72022314582581	0.341891127537429	0.433195395871847	0.1168	0.0845	0.0059	0.0031	0.0181	0.0027	0.0027	0.0146	0.1555	0.0123	0.0158	0.0086	0.0923	0.0152	0.007	0.0025	0.003	0.0967	0.0801	0.0107	0.0065	0.007	0.0238	0.0089	0.0133	0.1889
14	rs113130033	90186309	1.11	0.657414555049712	2.98	0.744195120258389	0.313533889396319	0.438351527967846	0.1169	0.084	0.006	0.0031	0.0181	0.0028	0.0028	0.0147	0.1556	0.0122	0.0158	0.0085	0.0925	0.0151	0.0069	0.0025	0.003	0.0971	0.0802	0.0109	0.0065	0.0069	0.0237	0.0087	0.0133	0.1887
14	rs10131919	90186879	1.11	0.657414555049712	2.98	0.744195120258389	0.315431077680907	0.429371962541054	0.1169	0.0839	0.006	0.0031	0.018	0.0028	0.0028	0.0147	0.1556	0.0122	0.0159	0.0085	0.0926	0.0151	0.007	0.0025	0.003	0.0971	0.0802	0.0109	0.0065	0.0068	0.0237	0.0087	0.0133	0.1888
14	rs115113045	90188578	1.11	0.657414555049712	2.98	0.744195120258389	0.293400263945461	0.458198741319616	0.1169	0.0838	0.006	0.0031	0.018	0.0028	0.0028	0.0147	0.1558	0.0122	0.0159	0.0085	0.0926	0.015	0.007	0.0025	0.003	0.0973	0.0802	0.0109	0.0065	0.0069	0.0237	0.0086	0.0133	0.1886
14	rs10484016	90190564	1.11	0.657414555049712	2.98	0.744195120258389	0.258090378539983	0.384093878862328	0.1168	0.0835	0.0059	0.0031	0.0182	0.0028	0.0028	0.0147	0.156	0.0122	0.0158	0.0085	0.0926	0.015	0.007	0.0025	0.003	0.0977	0.0802	0.0109	0.0065	0.0069	0.0237	0.0085	0.0134	0.1883
14	rs10484017	90192541	1.12	0.604706511137083	2.98	0.744195120258389	0.258494756830711	0.398086151938233	0.1169	0.0831	0.0057	0.0031	0.0183	0.0028	0.0028	0.0147	0.1563	0.0122	0.0157	0.0086	0.0929	0.015	0.0069	0.0025	0.0029	0.0978	0.08	0.0109	0.0066	0.0069	0.0238	0.0085	0.0134	0.1882
14	rs7154488	90193167	1.12	0.604706511137083	2.98	0.744195120258389	0.260792746817068	0.369989442003854	0.1169	0.083	0.0056	0.0031	0.0183	0.0028	0.0028	0.0147	0.1563	0.0122	0.0158	0.0085	0.0929	0.015	0.0069	0.0025	0.0029	0.0978	0.08	0.0112	0.0067	0.0069	0.0236	0.0084	0.0135	0.1882
14	rs72689472	90193427	1.12	0.604706511137083	2.98	0.744195120258389	0.244503414052615	0.385243930028369	0.1169	0.0829	0.0057	0.0031	0.0183	0.0029	0.0027	0.0147	0.1564	0.0122	0.0157	0.0085	0.0929	0.0152	0.0071	0.0025	0.0029	0.0978	0.08	0.0112	0.0067	0.0069	0.0237	0.0084	0.0134	0.1881
14	rs12889270	90196737	1.12	0.604706511137083	2.98	0.744195120258389	0.234801324202961	0.368599807557686	0.1168	0.083	0.0057	0.0031	0.0183	0.0029	0.0027	0.0146	0.1565	0.0121	0.0157	0.0084	0.0932	0.0152	0.007	0.0025	0.0029	0.0979	0.08	0.0112	0.0068	0.0069	0.0235	0.0084	0.0132	0.1881
14	rs11627398	90205638	1.12	0.604706511137083	2.98	0.744195120258389	0.177498195826983	0.31874315921305	0.1169	0.0828	0.0057	0.0032	0.0183	0.0031	0.003	0.0146	0.1568	0.0121	0.0157	0.0083	0.0932	0.0152	0.007	0.0028	0.003	0.0983	0.0799	0.0112	0.0068	0.007	0.0234	0.0084	0.0132	0.1866
14	rs78296858	90210262	1.12	0.604706511137083	2.96	0.793651312900757	0.145841404542721	0.293741383962787	0.1169	0.0828	0.0057	0.0031	0.0182	0.0034	0.003	0.0145	0.1569	0.0122	0.0161	0.0075	0.0931	0.0154	0.007	0.0028	0.003	0.0985	0.0797	0.0112	0.0069	0.007	0.0235	0.0082	0.0131	0.1866
14	rs60409203	90214245	1.12	0.604706511137083	2.95	0.819141413036571	0.150655015629717	0.327861528287684	0.1169	0.0827	0.0057	0.0031	0.0182	0.0034	0.003	0.0145	0.157	0.0122	0.0161	0.0075	0.0932	0.0154	0.007	0.0028	0.003	0.0985	0.0796	0.0112	0.0069	0.007	0.0235	0.0082	0.0131	0.1866
14	rs78355844	90216462	1.12	0.604706511137083	2.95	0.819141413036571	0.153815255082287	0.365824976330354	0.1169	0.0827	0.0057	0.0031	0.0182	0.0034	0.003	0.0145	0.157	0.0122	0.0161	0.0075	0.0931	0.0154	0.007	0.0028	0.003	0.0985	0.0796	0.0112	0.0069	0.007	0.0235	0.0082	0.0131	0.1866
14	rs61995665	90226987	1.13	0.554827224596281	2.95	0.819141413036571	0.107527678594159	0.258279806900882	0.1167	0.0803	0.0064	0.0028	0.0187	0.0037	0.003	0.0149	0.1606	0.0123	0.0161	0.0073	0.0926	0.0157	0.0064	0.0031	0.0035	0.1006	0.0783	0.0118	0.0069	0.0069	0.0225	0.008	0.0132	0.1842
14	rs35666430	90227424	1.13	0.554827224596281	2.95	0.819141413036571	0.150555850653019	0.223418897183635	0.1165	0.0793	0.0065	0.0026	0.019	0.0038	0.003	0.0148	0.1621	0.0123	0.016	0.0073	0.0924	0.0159	0.0062	0.0032	0.0036	0.1014	0.0778	0.0122	0.0069	0.007	0.022	0.008	0.0134	0.1832
14	rs10130289	90230513	1.13	0.554827224596281	2.95	0.819141413036571	0.211114496703811	0.202192406842174	0.1167	0.0782	0.0066	0.0024	0.0192	0.0039	0.0031	0.0148	0.1632	0.0124	0.016	0.0072	0.0921	0.0161	0.0061	0.0032	0.0038	0.1027	0.078	0.0125	0.0068	0.0068	0.0217	0.0079	0.0134	0.1815
14	rs55992383	90236835	1.13	0.554827224596281	2.95	0.819141413036571	0.212120355141225	0.225481738887739	0.1168	0.0782	0.0066	0.0024	0.0192	0.0039	0.0031	0.0149	0.1633	0.0125	0.016	0.0071	0.0921	0.0161	0.0061	0.0032	0.0037	0.1031	0.0779	0.0126	0.0068	0.0069	0.0217	0.0079	0.0134	0.181
14	rs77683437	90237966	1.13	0.554827224596281	2.96	0.793651312900757	0.211315453063286	0.231158818895089	0.1168	0.0782	0.0066	0.0024	0.0192	0.0039	0.0031	0.0149	0.1633	0.0125	0.016	0.0071	0.0921	0.0161	0.0061	0.0032	0.0037	0.1031	0.0779	0.0126	0.0068	0.0069	0.0217	0.0079	0.0134	0.181
14	rs4904619	90245314	1.13	0.554827224596281	2.96	0.793651312900757	0.192438770565446	0.221038087386348	0.1166	0.078	0.0065	0.0023	0.0193	0.0039	0.0032	0.0149	0.1632	0.0124	0.016	0.0069	0.092	0.0162	0.006	0.0035	0.0038	0.104	0.0783	0.0126	0.0068	0.0069	0.0217	0.0079	0.0134	0.18
14	rs8004341	90251716	1.13	0.554827224596281	2.98	0.744195120258389	0.183635987145832	0.205452687075189	0.1164	0.0779	0.0065	0.0024	0.0194	0.004	0.0032	0.0149	0.1632	0.0124	0.016	0.0068	0.0921	0.0162	0.006	0.0037	0.0038	0.1041	0.0784	0.0125	0.0067	0.0069	0.0218	0.0079	0.0134	0.1797
14	rs75119509	90252000	1.13	0.554827224596281	2.99	0.72022314582581	0.183635987145832	0.205769121028153	0.1164	0.0779	0.0065	0.0024	0.0194	0.004	0.0032	0.0149	0.1632	0.0124	0.016	0.0068	0.0921	0.0162	0.006	0.0037	0.0038	0.1041	0.0784	0.0125	0.0067	0.0069	0.0218	0.0079	0.0134	0.1797
14	rs61998678	90258887	1.13	0.554827224596281	2.99	0.72022314582581	0.183302138759773	0.222335677756069	0.1165	0.0778	0.0065	0.0024	0.0194	0.004	0.0032	0.0149	0.1632	0.0124	0.0161	0.0068	0.092	0.0162	0.006	0.0037	0.0038	0.1042	0.0784	0.0125	0.0067	0.0069	0.0218	0.0079	0.0134	0.1797
14	rs45465103	90263356	1.13	0.554827224596281	2.99	0.72022314582581	0.182302691577962	0.225808014902499	0.1165	0.0778	0.0065	0.0024	0.0194	0.004	0.0032	0.0149	0.1632	0.0124	0.0161	0.0068	0.0919	0.0162	0.006	0.0037	0.0038	0.1042	0.0784	0.0125	0.0067	0.0069	0.0218	0.0079	0.0134	0.1796
14	rs35954694	90266964	1.13	0.554827224596281	2.99	0.72022314582581	0.1818964116078	0.223527313617888	0.1166	0.0777	0.0065	0.0024	0.0194	0.004	0.0032	0.0149	0.1632	0.0124	0.0161	0.0068	0.0919	0.0162	0.006	0.0037	0.0038	0.1043	0.0785	0.0125	0.0067	0.0069	0.0218	0.0079	0.0134	0.1795
14	rs12589630	90270557	1.13	0.554827224596281	2.99	0.72022314582581	0.180717476192639	0.186667144568023	0.1166	0.0775	0.0064	0.0024	0.0195	0.004	0.0032	0.0149	0.1633	0.0124	0.0161	0.0067	0.0919	0.0161	0.006	0.0037	0.0039	0.1045	0.0786	0.0125	0.0067	0.0069	0.0217	0.0079	0.0134	0.1794
14	rs74474130	90270821	1.13	0.554827224596281	2.99	0.72022314582581	0.180680705687525	0.186360950243274	0.1166	0.0775	0.0064	0.0024	0.0195	0.004	0.0032	0.0149	0.1633	0.0124	0.0161	0.0067	0.0919	0.0161	0.006	0.0037	0.0039	0.1045	0.0786	0.0125	0.0067	0.0069	0.0217	0.0079	0.0134	0.1794
14	rs12893102	90271952	1.13	0.554827224596281	3	0.696751202985924	0.180460173308243	0.184425714497837	0.1167	0.0775	0.0064	0.0024	0.0195	0.004	0.0032	0.0149	0.1633	0.0124	0.0161	0.0067	0.0919	0.0161	0.006	0.0037	0.0039	0.1045	0.0786	0.0125	0.0067	0.0069	0.0217	0.0079	0.0134	0.1794
14	rs28460150	90282780	1.13	0.554827224596281	3	0.696751202985924	0.168146664303596	0.18922542205828	0.1186	0.0764	0.0063	0.0026	0.0202	0.0042	0.0035	0.0146	0.1622	0.0123	0.016	0.0066	0.091	0.0158	0.006	0.004	0.004	0.1052	0.0801	0.0127	0.0068	0.007	0.0215	0.0081	0.0135	0.1772
14	rs117495048	90284040	1.12	0.604706511137083	3.01	0.673776155564303	0.162317278413023	0.199053962880584	0.1188	0.0758	0.0063	0.0026	0.0203	0.0042	0.0035	0.0146	0.162	0.0125	0.016	0.0066	0.0915	0.0156	0.0061	0.0039	0.0041	0.106	0.0804	0.0127	0.0069	0.0071	0.0216	0.0081	0.0134	0.1758
14	rs116887643	90284048	1.12	0.604706511137083	3.01	0.673776155564303	0.162317278413023	0.198532493241404	0.1188	0.0758	0.0063	0.0026	0.0203	0.0042	0.0035	0.0146	0.162	0.0125	0.016	0.0066	0.0915	0.0156	0.0061	0.0039	0.0041	0.106	0.0804	0.0127	0.0069	0.0071	0.0216	0.0081	0.0134	0.1757
14	rs8013403	90284739	1.12	0.604706511137083	3.01	0.673776155564303	0.162905192190486	0.154528282011522	0.1189	0.0755	0.0063	0.0026	0.0204	0.0042	0.0035	0.0146	0.1619	0.0125	0.0159	0.0066	0.0918	0.0155	0.0062	0.0039	0.0041	0.1064	0.0806	0.0127	0.0068	0.0071	0.0217	0.0082	0.0134	0.1751
14	rs78665125	90293351	1.12	0.604706511137083	3.01	0.673776155564303	0.264419728058715	0.130142647632455	0.1193	0.0757	0.0064	0.0026	0.0206	0.0045	0.0037	0.0144	0.162	0.0125	0.0159	0.0068	0.0917	0.0153	0.0062	0.0038	0.0041	0.1078	0.0802	0.0127	0.0068	0.0072	0.0219	0.0085	0.0134	0.1724
14	rs8007947	90299541	1.12	0.604706511137083	3.01	0.673776155564303	0.295280329455339	0.115559999216445	0.1194	0.0758	0.0064	0.0026	0.0207	0.0046	0.0037	0.0143	0.162	0.0125	0.0159	0.0068	0.0917	0.0153	0.0062	0.0038	0.0041	0.108	0.0801	0.0127	0.0068	0.0073	0.0219	0.0086	0.0134	0.172
14	rs8008412	90299627	1.12	0.604706511137083	3.01	0.673776155564303	0.29808814605908	0.115817726184266	0.1194	0.0759	0.0064	0.0026	0.0207	0.0046	0.0037	0.0143	0.1621	0.0125	0.0159	0.0068	0.0917	0.0153	0.0062	0.0038	0.0041	0.108	0.0802	0.0127	0.0068	0.0073	0.0219	0.0086	0.0134	0.1717
14	rs61998705	90299768	1.12	0.604706511137083	3.01	0.673776155564303	0.32510883302028	0.123561772776244	0.1194	0.0758	0.0064	0.0026	0.0207	0.0047	0.0037	0.0143	0.1621	0.0124	0.0159	0.0068	0.0917	0.0152	0.0062	0.0038	0.0041	0.108	0.0801	0.0126	0.0068	0.0073	0.0219	0.0086	0.0134	0.1717
14	rs12100561	90301035	1.12	0.604706511137083	3.01	0.673776155564303	1.46493216659475	0.170976327572541	0.1197	0.0753	0.0064	0.0028	0.0209	0.006	0.0037	0.0143	0.1621	0.0122	0.0157	0.0068	0.0911	0.015	0.0065	0.0035	0.0041	0.1084	0.0795	0.0125	0.0068	0.0073	0.0219	0.0088	0.0134	0.1721
14	rs8020323	90303383	1.12	0.604706511137083	3.01	0.673776155564303	1.90466576916109	0.224938286978408	0.1196	0.0757	0.0064	0.0027	0.0206	0.0062	0.0037	0.0142	0.1625	0.0122	0.0156	0.0069	0.0912	0.0147	0.0065	0.0035	0.0041	0.1079	0.0792	0.0125	0.0068	0.0073	0.022	0.0088	0.0131	0.1728
14	rs12437204	90303435	1.12	0.604706511137083	3.01	0.673776155564303	1.78936023835056	0.229735260309747	0.1197	0.076	0.0062	0.0028	0.0206	0.0062	0.0037	0.0142	0.1624	0.0122	0.0156	0.0069	0.0895	0.0147	0.0065	0.0036	0.0041	0.1086	0.0793	0.0125	0.0068	0.0073	0.022	0.0088	0.0131	0.1733
14	rs12437206	90303445	1.12	0.604706511137083	3.02	0.651294786134349	1.78871887576045	0.229735260309747	0.1196	0.0759	0.0062	0.0028	0.0206	0.0062	0.0037	0.0142	0.1624	0.0122	0.0156	0.0069	0.0895	0.0147	0.0065	0.0036	0.0041	0.1086	0.0793	0.0125	0.0068	0.0073	0.022	0.0088	0.0131	0.1733
14	rs75929803	90307471	1.12	0.604706511137083	3.02	0.651294786134349	1.74338674995832	0.242537332880538	0.1199	0.0759	0.0061	0.0027	0.0206	0.0062	0.0037	0.0142	0.1624	0.0122	0.0156	0.0069	0.0894	0.0146	0.0065	0.0035	0.0041	0.1087	0.0794	0.0124	0.0068	0.0073	0.022	0.0088	0.0131	0.1734
14	rs75343508	90309792	1.12	0.604706511137083	3.03	0.629303794260587	1.7030834512213	0.256238307610943	0.12	0.0759	0.0061	0.0027	0.0206	0.0061	0.0036	0.0142	0.1624	0.0122	0.0156	0.0069	0.0894	0.0146	0.0065	0.0035	0.004	0.1089	0.0795	0.0124	0.0068	0.0073	0.022	0.0088	0.013	0.1735
14	rs112593285	90311622	1.12	0.604706511137083	3.03	0.629303794260587	1.89811670773468	0.272249140998348	0.12	0.0759	0.0061	0.0027	0.0206	0.0062	0.0036	0.0142	0.1623	0.0122	0.0156	0.0069	0.0894	0.0145	0.0065	0.0035	0.004	0.109	0.0795	0.0123	0.0068	0.0073	0.022	0.0088	0.0129	0.1735
14	rs76904778	90312062	1.12	0.604706511137083	3.03	0.629303794260587	1.90401051813478	0.269713202955679	0.12	0.0759	0.0061	0.0027	0.0206	0.0062	0.0036	0.0142	0.1623	0.0122	0.0156	0.0069	0.0895	0.0145	0.0065	0.0035	0.004	0.1091	0.0795	0.0124	0.0068	0.0073	0.022	0.0088	0.0129	0.1735
14	rs12896433	90312261	1.12	0.604706511137083	3.03	0.629303794260587	1.9071782740402	0.2668404056607	0.12	0.0759	0.0061	0.0027	0.0206	0.0062	0.0036	0.0142	0.1623	0.0122	0.0156	0.0069	0.0895	0.0145	0.0065	0.0035	0.004	0.1091	0.0795	0.0124	0.0068	0.0073	0.022	0.0088	0.0129	0.1735
14	rs72693797	90312328	1.12	0.604706511137083	3.04	0.607799794750251	1.90543032547864	0.267299410769223	0.12	0.0759	0.0061	0.0027	0.0206	0.0062	0.0036	0.0142	0.1623	0.0122	0.0156	0.0069	0.0895	0.0145	0.0065	0.0035	0.004	0.1091	0.0795	0.0124	0.0068	0.0073	0.022	0.0088	0.0129	0.1735
14	rs8005653	90334259	1.13	0.554827224596281	3.05	0.586779315918157	0.39423587508606	0.180475142799252	0.122	0.0748	0.0059	0.0025	0.0204	0.0045	0.0032	0.0148	0.1628	0.0121	0.0156	0.0072	0.0851	0.0143	0.0063	0.0033	0.0038	0.11	0.0823	0.013	0.0068	0.0072	0.0231	0.0088	0.013	0.1737
14	rs61998720	90348270	1.14	0.507725131913635	3.07	0.546174590811499	0.364750725791512	0.181788734373627	0.122	0.0748	0.0059	0.0025	0.0204	0.0044	0.0032	0.0148	0.1629	0.0121	0.0156	0.0072	0.0849	0.0143	0.0063	0.0032	0.0038	0.1101	0.0825	0.0131	0.0068	0.0072	0.0231	0.0088	0.013	0.1737
14	rs6575095	90377767	1.14	0.507725131913635	3.06	0.566238797870229	0.325973103824333	0.205874635080142	0.122	0.0748	0.0058	0.0024	0.0204	0.0041	0.0032	0.0148	0.163	0.0121	0.0155	0.0073	0.0847	0.0142	0.0063	0.0032	0.0037	0.1103	0.0829	0.0131	0.0068	0.0071	0.0232	0.0088	0.013	0.1738
14	rs11159939	90390739	1.14	0.507725131913635	3.06	0.566238797870229	0.305956226218738	0.191692494967594	0.122	0.0747	0.0058	0.0024	0.0204	0.004	0.0031	0.0148	0.163	0.0121	0.0155	0.0073	0.0845	0.0142	0.0062	0.0032	0.0037	0.1104	0.0831	0.0131	0.0067	0.0071	0.0233	0.0089	0.013	0.1738
14	rs59664157	90393905	1.13	0.554827224596281	3.08	0.526582953384854	0.29037675109994	0.17976918329865	0.1221	0.0747	0.0058	0.0024	0.0204	0.0039	0.0031	0.0149	0.163	0.012	0.0155	0.0073	0.0845	0.0142	0.0062	0.0032	0.0037	0.1105	0.0833	0.0132	0.0067	0.0071	0.0233	0.0088	0.0131	0.1738
14	rs17188368	90398663	1.14	0.507725131913635	3.08	0.526582953384854	0.280795110120481	0.185851008116084	0.122	0.0746	0.0058	0.0023	0.0204	0.0038	0.0031	0.0149	0.1632	0.012	0.0155	0.0074	0.0843	0.0142	0.0061	0.0032	0.0037	0.1106	0.0835	0.0132	0.0067	0.0071	0.0233	0.0088	0.0131	0.1738
14	rs117387090	90399629	1.14	0.507725131913635	3.09	0.50746005104726	0.277188061031167	0.193963484388517	0.1219	0.0746	0.0058	0.0023	0.0204	0.0037	0.0031	0.0149	0.1632	0.012	0.0155	0.0074	0.0843	0.0142	0.0061	0.0032	0.0037	0.1106	0.0836	0.0132	0.0067	0.0071	0.0233	0.0088	0.0131	0.1738
14	rs10148012	90406653	1.14	0.507725131913635	3.09	0.50746005104726	0.233609123790209	0.232036267690517	0.1217	0.0745	0.0059	0.0021	0.0205	0.0031	0.003	0.0148	0.1637	0.012	0.0156	0.0075	0.0843	0.0143	0.006	0.0032	0.0036	0.1106	0.0845	0.0131	0.0067	0.0071	0.0231	0.0086	0.0131	0.174
14	rs942190	90422664	1.14	0.507725131913635	3.09	0.50746005104726	0.21948302143835	0.180475142799252	0.1216	0.0745	0.0059	0.0021	0.0204	0.003	0.003	0.0148	0.1639	0.012	0.0156	0.0073	0.0844	0.0143	0.006	0.0032	0.0036	0.1107	0.0847	0.0131	0.0067	0.0071	0.0231	0.0086	0.0131	0.1741
14	rs12892729	90424618	1.14	0.507725131913635	3.09	0.50746005104726	0.219935019649496	0.16693231003981	0.1216	0.0745	0.0059	0.0021	0.0204	0.003	0.003	0.0147	0.1639	0.012	0.0157	0.0072	0.0844	0.0143	0.006	0.0031	0.0036	0.1107	0.0848	0.0131	0.0067	0.0071	0.0231	0.0086	0.0131	0.1741
14	rs3825663	90429749	1.14	0.507725131913635	3.09	0.50746005104726	0.211235057599219	0.146106516385319	0.1217	0.0745	0.0059	0.0021	0.0204	0.0029	0.003	0.0147	0.1641	0.012	0.0157	0.0072	0.0844	0.0143	0.006	0.0031	0.0036	0.1106	0.0848	0.0131	0.0067	0.0071	0.0231	0.0086	0.0131	0.174
14	rs28365054	90429858	1.14	0.507725131913635	3.1	0.488801954490689	0.211194866327297	0.146200197156492	0.1217	0.0745	0.0059	0.0021	0.0204	0.0029	0.003	0.0147	0.1641	0.012	0.0157	0.0072	0.0844	0.0143	0.006	0.0031	0.0036	0.1106	0.0848	0.0131	0.0067	0.0071	0.0231	0.0086	0.0131	0.174
14	rs34816474	90430496	1.14	0.507725131913635	3.1	0.488801954490689	0.211436078559539	0.147138196921556	0.1217	0.0745	0.0059	0.0021	0.0204	0.0029	0.003	0.0148	0.1641	0.012	0.0157	0.0072	0.0844	0.0143	0.006	0.0031	0.0036	0.1106	0.0849	0.0131	0.0067	0.0071	0.0231	0.0086	0.013	0.174
14	rs36109363	90434676	1.14	0.507725131913635	3.11	0.470604638115432	0.21095380913902	0.155006416924415	0.1217	0.0745	0.0059	0.0021	0.0203	0.0029	0.003	0.0148	0.164	0.012	0.0157	0.0072	0.0844	0.0143	0.006	0.0031	0.0036	0.1106	0.0849	0.0131	0.0067	0.0071	0.0231	0.0086	0.013	0.174
14	rs35503188	90452590	1.14	0.507725131913635	3.11	0.470604638115432	0.208871142309402	0.158850383573588	0.1217	0.0746	0.0059	0.0021	0.0203	0.0029	0.003	0.0148	0.164	0.0121	0.0157	0.0072	0.0844	0.0143	0.006	0.0031	0.0036	0.1106	0.0849	0.0131	0.0067	0.0071	0.023	0.0086	0.013	0.174
14	rs45517940	90456157	1.14	0.507725131913635	3.11	0.470604638115432	0.205412732167308	0.163994830110435	0.1216	0.0746	0.0059	0.0021	0.0203	0.0029	0.0029	0.0148	0.164	0.0121	0.0158	0.0072	0.0844	0.0143	0.006	0.0031	0.0036	0.1106	0.085	0.0131	0.0067	0.0071	0.023	0.0086	0.013	0.174
14	rs2401863	90456188	1.14	0.507725131913635	3.11	0.470604638115432	0.205333612046856	0.163897230217901	0.1216	0.0746	0.0059	0.0021	0.0203	0.0029	0.0029	0.0148	0.164	0.0121	0.0158	0.0072	0.0844	0.0143	0.006	0.0031	0.0036	0.1106	0.085	0.0131	0.0067	0.0071	0.023	0.0086	0.013	0.174
14	rs34200637	90457779	1.14	0.507725131913635	3.11	0.470604638115432	0.205294058452158	0.168900772879718	0.1216	0.0746	0.0059	0.0021	0.0203	0.0029	0.0029	0.0148	0.164	0.0121	0.0158	0.0072	0.0844	0.0143	0.006	0.0031	0.0036	0.1106	0.085	0.0131	0.0067	0.0071	0.023	0.0086	0.013	0.174
14	rs12894462	90458060	1.14	0.507725131913635	3.14	0.418735639412168	0.19933204512702	0.164874148879263	0.1216	0.0746	0.0059	0.0021	0.0203	0.0029	0.0029	0.0148	0.164	0.0121	0.0158	0.0072	0.0844	0.0143	0.0061	0.0031	0.0036	0.1106	0.085	0.013	0.0067	0.0071	0.023	0.0086	0.0131	0.1739
14	rs116845772	90460724	1.14	0.507725131913635	3.15	0.402339212139645	0.200852270412131	0.170382409101083	0.1216	0.0746	0.0059	0.0021	0.0203	0.0029	0.0029	0.0148	0.164	0.0121	0.0158	0.0072	0.0844	0.0143	0.0061	0.0031	0.0036	0.1107	0.085	0.013	0.0067	0.0071	0.023	0.0086	0.0131	0.1739
14	rs34264948	90463222	1.14	0.507725131913635	3.15	0.402339212139645	0.200774150565532	0.168309385924453	0.1216	0.0746	0.0059	0.0021	0.0203	0.0029	0.0029	0.0148	0.164	0.0121	0.0158	0.0072	0.0844	0.0143	0.0061	0.0031	0.0036	0.1107	0.085	0.013	0.0067	0.0071	0.023	0.0086	0.0131	0.1739
14	rs1286927	90481956	1.14	0.507725131913635	3.17	0.370859203571921	0.200110828376702	0.167522000082148	0.1216	0.0746	0.0059	0.0021	0.0203	0.003	0.0029	0.0148	0.164	0.0121	0.0158	0.0072	0.0845	0.0143	0.0061	0.0031	0.0036	0.1106	0.085	0.013	0.0067	0.0071	0.023	0.0086	0.0131	0.1739
14	rs11626288	90505856	1.14	0.507725131913635	3.16	0.386381943985473	0.189553831449503	0.174654689430168	0.1214	0.0747	0.006	0.0021	0.0204	0.0031	0.0029	0.0147	0.1639	0.0121	0.0158	0.0073	0.0845	0.0143	0.0061	0.0031	0.0037	0.1106	0.0851	0.0129	0.0067	0.0071	0.023	0.0085	0.013	0.1737
14	rs34154320	90506277	1.14	0.507725131913635	3.16	0.386381943985473	0.189856335291616	0.17695490567372	0.1214	0.0747	0.006	0.0021	0.0204	0.0031	0.0029	0.0147	0.1639	0.0121	0.0158	0.0073	0.0845	0.0143	0.0061	0.0031	0.0037	0.1106	0.0851	0.0129	0.0067	0.0071	0.023	0.0085	0.013	0.1737
14	rs12147923	90507292	1.14	0.507725131913635	3.17	0.370859203571921	0.190083394453065	0.175253740160843	0.1213	0.0747	0.006	0.0021	0.0204	0.0031	0.0029	0.0147	0.1639	0.0121	0.0158	0.0073	0.0845	0.0143	0.0061	0.0031	0.0037	0.1106	0.0851	0.0129	0.0067	0.0071	0.023	0.0085	0.013	0.1737
14	rs35111848	90507956	1.14	0.507725131913635	3.17	0.370859203571921	0.189894167694776	0.175253740160843	0.1213	0.0747	0.006	0.0021	0.0204	0.0031	0.0029	0.0147	0.1639	0.0121	0.0158	0.0073	0.0845	0.0143	0.0061	0.0031	0.0037	0.1106	0.0851	0.0129	0.0067	0.0071	0.023	0.0085	0.013	0.1737
14	rs36045057	90508101	1.14	0.507725131913635	3.17	0.370859203571921	0.189856335291616	0.175753492053832	0.1213	0.0747	0.006	0.0021	0.0204	0.0031	0.0029	0.0147	0.1639	0.0121	0.0158	0.0073	0.0845	0.0143	0.0061	0.0031	0.0037	0.1106	0.0851	0.0129	0.0067	0.0071	0.023	0.0085	0.013	0.1737
14	rs2176077	90517500	1.14	0.507725131913635	3.17	0.370859203571921	0.187181267211611	0.173558279992957	0.1212	0.0748	0.006	0.0021	0.0203	0.0031	0.003	0.0147	0.1639	0.0121	0.0159	0.0073	0.0845	0.0143	0.0062	0.0031	0.0037	0.1106	0.085	0.0129	0.0066	0.0071	0.0231	0.0085	0.013	0.1736
14	rs8004812	90522848	1.14	0.507725131913635	3.17	0.370859203571921	0.189894167694776	0.224503833117382	0.1211	0.075	0.0063	0.0023	0.0203	0.0031	0.0031	0.0147	0.164	0.0121	0.0157	0.0076	0.0836	0.0141	0.0063	0.0032	0.0038	0.1109	0.0851	0.0127	0.0066	0.007	0.0231	0.0085	0.013	0.1734
14	rs7157583	90528797	1.14	0.507725131913635	3.17	0.370859203571921	0.212200940087934	0.268677895816773	0.1208	0.0752	0.0065	0.0024	0.0201	0.0032	0.0033	0.0145	0.1637	0.0121	0.0157	0.0076	0.0832	0.014	0.0064	0.0034	0.004	0.1098	0.0855	0.0128	0.0066	0.0072	0.0229	0.0085	0.0128	0.1739
14	rs12878088	90528967	1.14	0.507725131913635	3.17	0.370859203571921	0.225024608825048	0.303597103150958	0.1208	0.0752	0.0065	0.0024	0.0201	0.0032	0.0033	0.0145	0.1637	0.0121	0.0157	0.0076	0.0831	0.0139	0.0064	0.0034	0.004	0.1098	0.0856	0.0128	0.0066	0.0072	0.0229	0.0085	0.0127	0.1739
14	rs12886690	90532234	1.15	0.46334549806667	3.17	0.370859203571921	0.134259051939212	0.246219732924627	0.1216	0.0742	0.0069	0.0028	0.0202	0.0033	0.0039	0.0148	0.1607	0.0121	0.0162	0.0078	0.0807	0.0141	0.0064	0.0041	0.0044	0.1072	0.0888	0.0127	0.0064	0.0083	0.024	0.0082	0.0124	0.1742
14	rs1746346	90534158	1.14	0.507725131913635	3.16	0.386381943985473	0.127124076441441	0.218880969822173	0.122	0.074	0.0068	0.003	0.0203	0.0034	0.004	0.0149	0.1603	0.0121	0.0164	0.0078	0.08	0.0142	0.0064	0.0042	0.0046	0.1072	0.0883	0.0126	0.0063	0.0085	0.0244	0.0083	0.0124	0.1739
14	rs28664211	90534495	1.14	0.507725131913635	3.17	0.370859203571921	0.124012097433842	0.268103259406662	0.122	0.0741	0.0068	0.003	0.0203	0.0034	0.004	0.0149	0.1602	0.0121	0.0163	0.0079	0.08	0.0141	0.0064	0.0042	0.0046	0.1071	0.0882	0.0126	0.0063	0.0085	0.0245	0.0083	0.0124	0.174
14	rs8019972	90537617	1.14	0.507725131913635	3.17	0.370859203571921	0.0859797922582337	0.19499874107946	0.1209	0.0755	0.007	0.0032	0.0206	0.004	0.0041	0.0147	0.1594	0.0121	0.0167	0.008	0.0792	0.0142	0.0066	0.0043	0.0047	0.1069	0.0877	0.0122	0.0062	0.0086	0.0247	0.0084	0.0126	0.1738
14	rs6575103	90537915	1.14	0.507725131913635	3.17	0.370859203571921	0.0745405371143949	0.175053977552171	0.121	0.0756	0.007	0.0032	0.0206	0.004	0.0041	0.0149	0.1592	0.0121	0.0167	0.008	0.0791	0.0141	0.0066	0.0043	0.0046	0.107	0.0878	0.0122	0.0063	0.0086	0.0247	0.0083	0.0126	0.1736
14	rs57882498	90538964	1.14	0.507725131913635	3.17	0.370859203571921	0.0450674114565708	0.147326056600099	0.1214	0.0758	0.0069	0.0034	0.0204	0.0042	0.0042	0.0147	0.1586	0.0121	0.0168	0.0079	0.0784	0.0145	0.0066	0.0043	0.0046	0.1072	0.0878	0.0121	0.0063	0.0086	0.0247	0.0085	0.0132	0.173
14	rs1286922	90539350	1.14	0.507725131913635	3.17	0.370859203571921	0.042356568419878	0.131852727870306	0.1215	0.0757	0.0069	0.0034	0.0204	0.0042	0.0042	0.0147	0.1585	0.0121	0.0168	0.0079	0.0783	0.0145	0.0066	0.0043	0.0046	0.1072	0.0879	0.0121	0.0064	0.0086	0.0247	0.0085	0.0132	0.1731
14	rs76818375	90544392	1.14	0.507725131913635	3.17	0.370859203571921	0.0452665449443819	0.116678387763124	0.1219	0.0757	0.0071	0.0033	0.0204	0.0043	0.0043	0.0146	0.1582	0.0121	0.0169	0.0081	0.0779	0.0146	0.0066	0.0044	0.0046	0.1074	0.0881	0.012	0.0064	0.0085	0.0251	0.0084	0.0133	0.1721
14	rs1286906	90548031	1.14	0.507725131913635	3.17	0.370859203571921	0.0457283664372158	0.108014202389962	0.122	0.0757	0.0071	0.0033	0.0205	0.0044	0.0043	0.0145	0.1581	0.0121	0.0169	0.0082	0.0778	0.0146	0.0066	0.0044	0.0046	0.1075	0.0881	0.012	0.0064	0.0084	0.0251	0.0084	0.0133	0.1718
14	rs11625501	90552656	1.14	0.507725131913635	3.17	0.370859203571921	0.0429161926791778	0.105349091599781	0.122	0.0756	0.0071	0.0033	0.0204	0.0044	0.0043	0.0145	0.1582	0.0122	0.017	0.0082	0.0778	0.0147	0.0066	0.0044	0.0046	0.1074	0.0883	0.012	0.0064	0.0084	0.0252	0.0084	0.0132	0.1718
14	rs8009286	90553051	1.14	0.507725131913635	3.17	0.370859203571921	0.0445494218554793	0.102299748141799	0.122	0.0756	0.0071	0.0033	0.0204	0.0044	0.0042	0.0145	0.1582	0.0122	0.017	0.0082	0.0777	0.0147	0.0066	0.0044	0.0046	0.1074	0.0883	0.012	0.0064	0.0084	0.0252	0.0084	0.0132	0.1718
14	rs61996866	90553799	1.14	0.507725131913635	3.17	0.370859203571921	0.0446861400040295	0.0943136355729378	0.122	0.0756	0.0071	0.0033	0.0203	0.0044	0.0042	0.0145	0.1583	0.0122	0.017	0.0082	0.0775	0.0147	0.0066	0.0044	0.0046	0.1075	0.0883	0.0121	0.0065	0.0084	0.0252	0.0084	0.0132	0.1718
14	rs78305464	90553805	1.14	0.507725131913635	3.17	0.370859203571921	0.0445190787946985	0.0941549343395938	0.122	0.0756	0.0071	0.0033	0.0203	0.0044	0.0042	0.0145	0.1583	0.0122	0.017	0.0082	0.0775	0.0147	0.0066	0.0044	0.0046	0.1075	0.0882	0.0121	0.0065	0.0084	0.0252	0.0084	0.0132	0.1718
14	rs17126551	90559603	1.14	0.507725131913635	3.17	0.370859203571921	0.0512541982116009	0.0588934940657599	0.1217	0.0757	0.007	0.0032	0.0203	0.0045	0.0041	0.0145	0.1583	0.0123	0.0171	0.0082	0.0754	0.015	0.0067	0.0044	0.0046	0.1075	0.0885	0.0122	0.0069	0.0084	0.0256	0.0085	0.0134	0.1722
14	rs10133162	90562063	1.14	0.507725131913635	3.17	0.370859203571921	0.0521436837917787	0.0547711565714703	0.1217	0.0757	0.007	0.0032	0.0203	0.0045	0.0041	0.0145	0.1583	0.0123	0.0171	0.0082	0.0752	0.015	0.0067	0.0044	0.0046	0.1075	0.0885	0.0122	0.0069	0.0084	0.0256	0.0085	0.0135	0.1722
14	rs1152445	90563346	1.14	0.507725131913635	3.16	0.386381943985473	0.054961522178725	0.055279413573728	0.1216	0.0757	0.007	0.0032	0.0203	0.0045	0.0041	0.0145	0.1583	0.0123	0.0171	0.0082	0.0752	0.015	0.0067	0.0044	0.0046	0.1074	0.0885	0.0123	0.007	0.0084	0.0256	0.0085	0.0135	0.1723
14	rs61996868	90570398	1.15	0.46334549806667	3.16	0.386381943985473	0.0531459885131638	0.0564946124290138	0.1215	0.0755	0.0069	0.0031	0.0203	0.0044	0.004	0.0145	0.1576	0.0123	0.0171	0.0082	0.0754	0.015	0.0067	0.0043	0.0045	0.1065	0.089	0.0123	0.0071	0.0082	0.0259	0.0086	0.0138	0.1735
14	rs117301998	90571111	1.15	0.46334549806667	3.16	0.386381943985473	0.0535573732270422	0.0581108038099986	0.1214	0.0755	0.0069	0.0031	0.0203	0.0044	0.004	0.0145	0.1575	0.0123	0.0171	0.0082	0.0755	0.015	0.0067	0.0043	0.0045	0.1064	0.089	0.0123	0.0072	0.0082	0.0259	0.0086	0.0138	0.1736
14	rs2401868	90576415	1.15	0.46334549806667	3.16	0.386381943985473	0.0528899513704465	0.0680022136518628	0.1213	0.0754	0.0069	0.0031	0.0203	0.0043	0.004	0.0145	0.1571	0.0123	0.017	0.0082	0.0756	0.0151	0.0068	0.0043	0.0044	0.106	0.0893	0.0123	0.0071	0.0081	0.026	0.0086	0.0138	0.1741
14	rs12589534	90578013	1.15	0.46334549806667	3.16	0.386381943985473	0.0525838000634388	0.0689781582488729	0.1213	0.0754	0.0069	0.0031	0.0203	0.0043	0.004	0.0145	0.1571	0.0123	0.017	0.0082	0.0756	0.0151	0.0068	0.0043	0.0044	0.106	0.0893	0.0123	0.0071	0.0081	0.026	0.0086	0.0138	0.1743
14	rs72699108	90580712	1.15	0.46334549806667	3.16	0.386381943985473	0.0577526918302639	0.0916301132588253	0.1213	0.0754	0.007	0.0031	0.0203	0.0043	0.004	0.0144	0.157	0.0123	0.017	0.0081	0.0756	0.0151	0.0068	0.0042	0.0044	0.1058	0.0894	0.0123	0.0071	0.0081	0.0261	0.0086	0.0138	0.1744
14	rs28545022	90582517	1.15	0.46334549806667	3.16	0.386381943985473	0.06452369584637	0.108600609017041	0.1214	0.0754	0.007	0.0031	0.0203	0.0043	0.0039	0.0144	0.1568	0.0124	0.017	0.0081	0.0757	0.0151	0.0068	0.0042	0.0044	0.1057	0.0895	0.0123	0.0071	0.0081	0.0261	0.0086	0.0139	0.1745
14	rs4337230	90591506	1.16	0.421630287221885	3.16	0.386381943985473	0.0754628945791099	0.176153648403941	0.122	0.0753	0.0069	0.003	0.0203	0.0043	0.0037	0.0145	0.1568	0.0124	0.017	0.008	0.0764	0.0149	0.0068	0.004	0.0043	0.1052	0.0893	0.0123	0.007	0.0079	0.0261	0.0085	0.0138	0.1752
14	rs17260639	90595183	1.17	0.382518045708746	3.16	0.386381943985473	0.0730968726640654	0.33557888955873	0.1247	0.0759	0.0064	0.0025	0.0201	0.0039	0.0032	0.0147	0.1561	0.012	0.0169	0.0076	0.0794	0.0147	0.0066	0.0035	0.004	0.1039	0.0892	0.0124	0.0075	0.0078	0.0261	0.0085	0.0139	0.1745
14	rs3850396	90599742	1.17	0.382518045708746	3.16	0.386381943985473	0.148285731074245	0.784376380046717	0.1263	0.0765	0.0062	0.0023	0.0202	0.0038	0.003	0.0149	0.1549	0.0117	0.0174	0.0076	0.0821	0.0144	0.0064	0.003	0.0036	0.1021	0.0886	0.0124	0.008	0.0075	0.0265	0.0084	0.0137	0.1743
14	rs4453396	90601236	1.17	0.382518045708746	3.16	0.386381943985473	0.125251267250311	0.720534841019551	0.1263	0.0765	0.0062	0.0023	0.0202	0.0038	0.003	0.0149	0.1549	0.0117	0.0175	0.0076	0.0822	0.0144	0.0064	0.003	0.0036	0.1021	0.0886	0.0124	0.008	0.0074	0.0265	0.0084	0.0137	0.1743
14	rs17260667	90601292	1.17	0.382518045708746	3.16	0.386381943985473	0.126319377746988	0.731767325674994	0.1263	0.0765	0.0062	0.0023	0.0202	0.0038	0.003	0.0149	0.1549	0.0117	0.0175	0.0076	0.0822	0.0144	0.0064	0.003	0.0036	0.1021	0.0886	0.0124	0.008	0.0074	0.0265	0.0084	0.0137	0.1743
14	rs17799172	90604999	1.17	0.382518045708746	3.16	0.386381943985473	0.120050897974905	0.806679542319576	0.1264	0.0765	0.0062	0.0023	0.0202	0.0038	0.003	0.0149	0.155	0.0117	0.0175	0.0075	0.0823	0.0144	0.0064	0.003	0.0036	0.1019	0.0885	0.0125	0.0081	0.0074	0.0265	0.0084	0.0137	0.1742
14	rs55711216	90619217	1.17	0.382518045708746	3.16	0.386381943985473	0.150522804257598	0.830655405809452	0.1265	0.0766	0.0062	0.0022	0.02	0.0038	0.0029	0.0149	0.1553	0.0115	0.0175	0.0075	0.0828	0.0145	0.0064	0.003	0.0036	0.1016	0.0884	0.0125	0.0081	0.0073	0.0265	0.0083	0.0138	0.1743
14	rs72699129	90620527	1.17	0.382518045708746	3.16	0.386381943985473	0.172123577257755	0.845018277130196	0.1265	0.0766	0.0062	0.0021	0.02	0.0038	0.003	0.0149	0.1553	0.0115	0.0175	0.0075	0.0828	0.0145	0.0063	0.003	0.0036	0.1016	0.0883	0.0125	0.0081	0.0073	0.0265	0.0083	0.0138	0.1742
14	rs78320932	90622748	1.17	0.382518045708746	3.23	0.286575202599778	0.191525044032989	0.836826693476414	0.1267	0.0767	0.0062	0.0021	0.02	0.0038	0.003	0.0149	0.1556	0.0115	0.0175	0.0075	0.0827	0.0145	0.0063	0.003	0.0035	0.1013	0.0881	0.0125	0.0081	0.0073	0.0266	0.0084	0.0138	0.1741
14	rs73332339	90623124	1.17	0.382518045708746	3.23	0.286575202599778	0.186506538452824	0.782396975534964	0.1267	0.0767	0.0062	0.0021	0.02	0.0038	0.003	0.0149	0.1557	0.0115	0.0176	0.0075	0.0827	0.0145	0.0063	0.003	0.0035	0.1012	0.088	0.0125	0.0081	0.0073	0.0266	0.0084	0.0138	0.174
14	rs1953217	90626365	1.17	0.382518045708746	3.23	0.286575202599778	0.186319362004565	0.818649000953323	0.127	0.0766	0.0063	0.0021	0.02	0.0037	0.003	0.0149	0.156	0.0114	0.0176	0.0075	0.0834	0.0145	0.0063	0.003	0.0035	0.1008	0.0876	0.0125	0.0081	0.0074	0.0267	0.0085	0.0138	0.1736
14	rs4904636	90627990	1.17	0.382518045708746	3.22	0.299593947381755	0.189894167694776	0.88153629420795	0.1269	0.0766	0.0063	0.0021	0.02	0.0037	0.003	0.0149	0.1562	0.0114	0.0176	0.0075	0.0836	0.0145	0.0062	0.003	0.0034	0.1007	0.0874	0.0125	0.0081	0.0074	0.0267	0.0085	0.0138	0.1737
14	rs11621359	90644123	1.18	0.345943801679723	3.25	0.261729658797372	0.205214964193927	0.937287769642471	0.1277	0.0768	0.0062	0.0022	0.0201	0.0037	0.0029	0.0147	0.1569	0.0112	0.0177	0.0075	0.084	0.0143	0.0062	0.003	0.0034	0.1001	0.0859	0.0125	0.008	0.0073	0.0267	0.0084	0.0138	0.1747
14	rs35931687	90650684	1.18	0.345943801679723	3.25	0.261729658797372	0.183265066078774	0.730117494130442	0.1278	0.0769	0.0062	0.0022	0.0201	0.0038	0.003	0.0147	0.1572	0.011	0.0178	0.0075	0.0842	0.0143	0.0062	0.0031	0.0035	0.0997	0.085	0.0125	0.008	0.0073	0.0266	0.0084	0.0139	0.1751
14	rs3814848	90651033	1.18	0.345943801679723	3.25	0.261729658797372	0.171587816274786	0.635023482503937	0.1278	0.0769	0.0062	0.0022	0.0201	0.0038	0.003	0.0147	0.1572	0.011	0.0178	0.0075	0.0842	0.0143	0.0062	0.0031	0.0035	0.0997	0.085	0.0125	0.008	0.0073	0.0266	0.0084	0.0139	0.1751
14	rs3088170	90652040	1.18	0.345943801679723	3.25	0.261729658797372	0.167688563317777	0.573578525406868	0.1279	0.0769	0.0062	0.0022	0.0201	0.0038	0.003	0.0147	0.1572	0.011	0.0178	0.0075	0.0842	0.0143	0.0062	0.0031	0.0035	0.0997	0.085	0.0125	0.008	0.0072	0.0266	0.0084	0.0139	0.1752
14	rs28630584	90655252	1.18	0.345943801679723	3.25	0.261729658797372	0.167407017318689	0.537003495501312	0.1281	0.0769	0.0062	0.0022	0.0201	0.0037	0.003	0.0147	0.157	0.0109	0.0178	0.0075	0.0843	0.0143	0.0062	0.0031	0.0035	0.0997	0.085	0.0125	0.008	0.0072	0.0266	0.0083	0.0139	0.1751
14	rs1958999	90656263	1.18	0.345943801679723	3.25	0.261729658797372	0.167407017318689	0.590797925443311	0.1283	0.0767	0.0062	0.0022	0.0201	0.0037	0.003	0.0147	0.1571	0.0109	0.0178	0.0075	0.0843	0.0143	0.0062	0.0031	0.0035	0.0997	0.085	0.0125	0.008	0.0072	0.0266	0.0083	0.0139	0.1751
14	rs34680724	90656998	1.18	0.345943801679723	3.25	0.261729658797372	0.178008118103187	0.614761945493761	0.1283	0.0767	0.0062	0.0022	0.0201	0.0037	0.003	0.0147	0.1571	0.0109	0.0178	0.0075	0.0844	0.0143	0.0062	0.0031	0.0035	0.0997	0.085	0.0125	0.008	0.0072	0.0266	0.0083	0.0139	0.1751
14	rs147697468	90658362	1.18	0.345943801679723	3.25	0.261729658797372	0.211838443472894	0.655583300460394	0.1283	0.0767	0.0062	0.0022	0.0201	0.0037	0.003	0.0147	0.1571	0.0109	0.0178	0.0075	0.0845	0.0143	0.0061	0.003	0.0035	0.0995	0.085	0.0124	0.0079	0.0072	0.0266	0.0083	0.0139	0.1752
14	rs4904642	90659030	1.18	0.345943801679723	3.25	0.261729658797372	0.227153990643061	0.645065696969823	0.1283	0.0767	0.0062	0.0023	0.0201	0.0037	0.003	0.0147	0.1571	0.0109	0.0177	0.0076	0.0847	0.0143	0.0061	0.003	0.0035	0.0993	0.085	0.0124	0.0078	0.0073	0.0266	0.0083	0.0139	0.1752
14	rs77031346	90671318	1.18	0.345943801679723	3.25	0.261729658797372	0.163112988568361	0.514796160428951	0.1317	0.0753	0.0058	0.0026	0.0198	0.0032	0.0033	0.0138	0.1603	0.01	0.0161	0.0075	0.0913	0.0157	0.0061	0.0033	0.0033	0.0916	0.0852	0.0129	0.0074	0.0078	0.0276	0.0083	0.012	0.1738
14	rs8017423	90679910	1.18	0.345943801679723	3.25	0.261729658797372	0.160767047880406	0.502409040449742	0.1317	0.0753	0.0058	0.0026	0.0198	0.0032	0.0033	0.0138	0.1603	0.01	0.0161	0.0075	0.0913	0.0157	0.0061	0.0033	0.0033	0.0916	0.0852	0.0129	0.0074	0.0078	0.0276	0.0083	0.012	0.1738
14	rs74924645	90683554	1.18	0.345943801679723	3.25	0.261729658797372	0.162420937394248	0.515762793686857	0.1317	0.0753	0.0058	0.0026	0.0198	0.0032	0.0033	0.0138	0.1603	0.01	0.0161	0.0075	0.0913	0.0157	0.0061	0.0033	0.0033	0.0916	0.0852	0.0129	0.0074	0.0078	0.0276	0.0083	0.012	0.1738
14	rs77028073	90693498	1.18	0.345943801679723	3.25	0.261729658797372	0.172266610819981	0.550579475658091	0.1318	0.0752	0.0059	0.0026	0.0199	0.0032	0.0034	0.0138	0.1604	0.01	0.0161	0.0075	0.0915	0.0156	0.0061	0.0033	0.0033	0.0914	0.0852	0.0129	0.0074	0.0078	0.0276	0.0083	0.012	0.1737
14	rs4904663	90729565	1.18	0.345943801679723	3.25	0.261729658797372	0.132568056162393	0.418610467744547	0.1324	0.0752	0.0059	0.0027	0.0199	0.0031	0.0034	0.0138	0.1603	0.0101	0.0159	0.0075	0.0918	0.0157	0.0061	0.0033	0.0034	0.0911	0.0855	0.013	0.0074	0.0077	0.0275	0.0081	0.0119	0.1737
14	rs4811	90730071	1.17	0.382518045708746	3.24	0.273955600409011	0.145420176840438	0.400797747020609	0.1321	0.0749	0.0058	0.0027	0.0199	0.0032	0.0034	0.0137	0.1602	0.0101	0.0158	0.0079	0.0917	0.0156	0.0062	0.0036	0.0034	0.0911	0.0852	0.0129	0.0073	0.0077	0.0277	0.0081	0.0119	0.1738
14	rs2236402	90734378	1.17	0.382518045708746	3.24	0.273955600409011	0.0863549592634924	0.264205897450998	0.1325	0.0748	0.0058	0.0027	0.0199	0.0032	0.0034	0.0136	0.16	0.0101	0.0159	0.0079	0.0922	0.0156	0.0063	0.0036	0.0033	0.0913	0.0854	0.0128	0.0073	0.0076	0.0277	0.0079	0.0119	0.1735
14	rs4904667	90738567	1.17	0.382518045708746	3.24	0.273955600409011	0.0852558634117956	0.257145012194247	0.1325	0.0748	0.0058	0.0027	0.0199	0.0032	0.0034	0.0136	0.16	0.0101	0.0159	0.0079	0.0922	0.0157	0.0063	0.0036	0.0033	0.0912	0.0854	0.0128	0.0073	0.0076	0.0277	0.0079	0.0119	0.1735
14	rs10140761	90740588	1.17	0.382518045708746	3.24	0.273955600409011	0.0838196903558696	0.246779211477227	0.1323	0.0746	0.0058	0.0027	0.0199	0.0032	0.0034	0.0136	0.1601	0.0101	0.0158	0.0078	0.0927	0.0157	0.0063	0.0036	0.0033	0.0911	0.0855	0.0128	0.0073	0.0076	0.0277	0.0079	0.0119	0.1735
14	rs3737035	90745422	1.17	0.382518045708746	3.25	0.261729658797372	0.0841426272791583	0.236439561525388	0.1323	0.0746	0.0058	0.0028	0.0199	0.0032	0.0034	0.0135	0.1601	0.0101	0.0158	0.0079	0.0928	0.0158	0.0064	0.0036	0.0034	0.0913	0.0853	0.0128	0.0072	0.0076	0.0276	0.008	0.0118	0.1732
14	rs72699170	90745974	1.17	0.382518045708746	3.25	0.261729658797372	0.0843043931090326	0.237102350661469	0.1323	0.0746	0.0058	0.0028	0.0199	0.0032	0.0034	0.0135	0.1601	0.0101	0.0158	0.0078	0.0928	0.0158	0.0064	0.0036	0.0034	0.0913	0.0853	0.0128	0.0072	0.0076	0.0276	0.008	0.0118	0.1732
14	rs116980182	90752754	1.17	0.382518045708746	3.24	0.273955600409011	0.0856523737969685	0.241536117976837	0.1323	0.0746	0.0058	0.0028	0.0199	0.0032	0.0034	0.0135	0.1601	0.0101	0.0158	0.0078	0.0929	0.0158	0.0064	0.0036	0.0034	0.0913	0.0853	0.0128	0.0072	0.0076	0.0276	0.008	0.0118	0.1732
14	rs2282032	90758891	1.17	0.382518045708746	3.24	0.273955600409011	0.0902122248674032	0.250032123118875	0.1325	0.0746	0.0058	0.0028	0.02	0.0032	0.0034	0.0135	0.16	0.0101	0.0159	0.0077	0.0934	0.0157	0.0064	0.0036	0.0034	0.0911	0.0852	0.0128	0.0072	0.0076	0.0275	0.008	0.0118	0.173
14	rs2282033	90769635	1.17	0.382518045708746	3.24	0.273955600409011	0.092132129516863	0.250481859145932	0.1326	0.0746	0.0058	0.0028	0.02	0.0032	0.0034	0.0134	0.16	0.0101	0.0159	0.0077	0.0934	0.0157	0.0064	0.0036	0.0034	0.0911	0.0852	0.0128	0.0071	0.0076	0.0275	0.0081	0.012	0.1729
14	rs61986786	90770917	1.17	0.382518045708746	3.24	0.273955600409011	0.0989899317193758	0.267414200360068	0.1326	0.0745	0.0058	0.0028	0.02	0.0032	0.0034	0.0134	0.1599	0.0101	0.0159	0.0077	0.0934	0.0157	0.0064	0.0036	0.0034	0.0911	0.0852	0.0128	0.0071	0.0076	0.0275	0.0081	0.012	0.1729
14	rs117948047	90774612	1.17	0.382518045708746	3.24	0.273955600409011	0.107446853615376	0.281998811628189	0.1326	0.0745	0.0058	0.0028	0.02	0.0032	0.0034	0.0134	0.1599	0.0101	0.016	0.0077	0.0934	0.0156	0.0064	0.0036	0.0034	0.0911	0.0852	0.0128	0.0071	0.0076	0.0275	0.0081	0.012	0.1729
14	rs113639105	90775272	1.17	0.382518045708746	3.25	0.261729658797372	0.108121546312747	0.279667907373539	0.1326	0.0745	0.0058	0.0028	0.02	0.0032	0.0034	0.0134	0.1599	0.0101	0.016	0.0077	0.0934	0.0156	0.0064	0.0036	0.0034	0.0911	0.0851	0.0128	0.0071	0.0076	0.0276	0.0081	0.012	0.1729
14	rs61077858	90776468	1.17	0.382518045708746	3.25	0.261729658797372	0.110243419274538	0.291852805246618	0.1326	0.0745	0.0058	0.0028	0.02	0.0032	0.0034	0.0134	0.1599	0.0101	0.016	0.0077	0.0934	0.0156	0.0064	0.0036	0.0034	0.0911	0.0851	0.0128	0.0071	0.0076	0.0276	0.0081	0.012	0.1729
14	rs80218267	90796774	1.17	0.382518045708746	3.25	0.261729658797372	0.119072840574108	0.303358468565184	0.1327	0.0744	0.0058	0.0028	0.02	0.0032	0.0034	0.0133	0.1598	0.0101	0.016	0.0077	0.0934	0.0156	0.0064	0.0036	0.0034	0.0912	0.0851	0.0128	0.0071	0.0075	0.0276	0.0082	0.012	0.1728
14	rs75672838	90798969	1.17	0.382518045708746	3.25	0.261729658797372	0.119302531683859	0.296818168391985	0.1327	0.0744	0.0058	0.0028	0.0201	0.0032	0.0034	0.0133	0.1597	0.0101	0.016	0.0077	0.0934	0.0156	0.0064	0.0036	0.0034	0.0912	0.0851	0.0128	0.0071	0.0075	0.0276	0.0082	0.012	0.1728
14	rs117039600	90799838	1.17	0.382518045708746	3.27	0.2384362992664	0.119417478770644	0.290438796772111	0.1327	0.0744	0.0058	0.0028	0.0201	0.0032	0.0034	0.0133	0.1597	0.0101	0.016	0.0077	0.0934	0.0156	0.0064	0.0036	0.0034	0.0913	0.0851	0.0128	0.0071	0.0075	0.0276	0.0082	0.012	0.1727
14	rs77912619	90806239	1.17	0.382518045708746	3.28	0.227357389834261	0.119187652287031	0.268218156124282	0.1331	0.0742	0.0058	0.0028	0.0202	0.0032	0.0035	0.0132	0.1594	0.0102	0.016	0.0076	0.0935	0.0156	0.0064	0.0036	0.0035	0.0915	0.0851	0.0128	0.0071	0.0074	0.0278	0.0082	0.0119	0.1725
14	rs67823513	90810659	1.18	0.345943801679723	3.27	0.2384362992664	0.164432635948122	0.315841344010582	0.134	0.0735	0.006	0.0029	0.0204	0.0031	0.0035	0.0132	0.1587	0.0103	0.016	0.0075	0.0939	0.0158	0.0064	0.0038	0.0035	0.0913	0.0849	0.0128	0.0071	0.0074	0.028	0.0085	0.0117	0.1718
14	rs116667913	90816301	1.18	0.345943801679723	3.27	0.2384362992664	0.196272719568835	0.326885308073674	0.1343	0.0733	0.0059	0.0029	0.0205	0.0032	0.0036	0.0132	0.1584	0.0103	0.016	0.0074	0.0941	0.0159	0.0063	0.0038	0.0036	0.0913	0.0849	0.0128	0.0071	0.0074	0.0282	0.0085	0.0116	0.1714
14	rs4904678	90821670	1.18	0.345943801679723	3.28	0.227357389834261	0.188271271954255	0.316324434414308	0.1344	0.0732	0.0059	0.003	0.0205	0.0032	0.0037	0.0132	0.1583	0.0103	0.016	0.0073	0.0942	0.0159	0.0064	0.0038	0.0036	0.0913	0.085	0.0128	0.0071	0.0074	0.0282	0.0085	0.0116	0.1713
14	rs117855758	90821991	1.18	0.345943801679723	3.28	0.227357389834261	0.190159115369408	0.318380003416938	0.1344	0.0732	0.0059	0.003	0.0205	0.0032	0.0037	0.0132	0.1583	0.0103	0.016	0.0073	0.0942	0.0159	0.0064	0.0038	0.0036	0.0913	0.085	0.0128	0.0071	0.0074	0.0282	0.0085	0.0116	0.1713
14	rs61986829	90824692	1.18	0.345943801679723	3.28	0.227357389834261	0.195387090394625	0.339395448425031	0.1344	0.0731	0.0059	0.003	0.0205	0.0032	0.0037	0.0132	0.1583	0.0103	0.016	0.0072	0.0942	0.0159	0.0064	0.0038	0.0036	0.0913	0.0851	0.0128	0.0071	0.0075	0.0282	0.0085	0.0116	0.1713
14	rs4391997	90829329	1.18	0.345943801679723	3.28	0.227357389834261	0.191334997232554	0.322624407591086	0.1345	0.0731	0.0059	0.003	0.0205	0.0032	0.0037	0.0133	0.1582	0.0103	0.016	0.0072	0.0941	0.016	0.0064	0.0038	0.0036	0.0912	0.0851	0.0128	0.0071	0.0075	0.0282	0.0085	0.0116	0.1713
14	rs1958349	90834860	1.18	0.345943801679723	3.28	0.227357389834261	0.182746501811378	0.344090821582801	0.1343	0.073	0.006	0.003	0.0205	0.0032	0.0038	0.0133	0.1584	0.0103	0.016	0.0072	0.0941	0.016	0.0065	0.0038	0.0036	0.0911	0.0851	0.0128	0.0071	0.0075	0.0282	0.0083	0.0116	0.1712
14	rs12435798	90842220	1.18	0.345943801679723	3.28	0.227357389834261	0.188987381299246	0.364313935596438	0.1343	0.073	0.006	0.003	0.0205	0.0032	0.0038	0.0133	0.1583	0.0102	0.016	0.0072	0.0941	0.016	0.0065	0.0038	0.0036	0.0911	0.0851	0.0128	0.0071	0.0075	0.0282	0.0083	0.0116	0.1712
14	rs117816944	90843208	1.18	0.345943801679723	3.28	0.227357389834261	0.192248205875249	0.374040378907791	0.1343	0.073	0.006	0.003	0.0205	0.0032	0.0038	0.0133	0.1583	0.0102	0.016	0.0072	0.0941	0.016	0.0065	0.0038	0.0036	0.0911	0.0851	0.0128	0.0071	0.0075	0.0282	0.0083	0.0116	0.1712
14	rs2159913	90846319	1.18	0.345943801679723	3.28	0.227357389834261	0.199215376444501	0.394221260866929	0.1343	0.073	0.006	0.003	0.0205	0.0032	0.0038	0.0133	0.1583	0.0102	0.016	0.0072	0.0941	0.016	0.0066	0.0038	0.0036	0.0911	0.0851	0.0128	0.0071	0.0076	0.0282	0.0083	0.0116	0.1712
14	rs117680626	90849552	1.18	0.345943801679723	3.28	0.227357389834261	0.215723053188883	0.494057137409692	0.1343	0.0729	0.0059	0.003	0.0204	0.0032	0.0037	0.0134	0.1582	0.0103	0.016	0.0072	0.0942	0.0159	0.0066	0.0038	0.0036	0.091	0.0852	0.0129	0.0071	0.0076	0.0283	0.0082	0.0115	0.1711
14	rs7156256	90859248	1.18	0.345943801679723	3.27	0.2384362992664	0.210271655797559	0.504193557052435	0.1345	0.0729	0.006	0.003	0.0204	0.0032	0.0037	0.0134	0.1582	0.0103	0.016	0.0072	0.0942	0.0159	0.0066	0.0038	0.0036	0.091	0.0852	0.0129	0.0072	0.0076	0.0283	0.0082	0.0116	0.1708
14	rs34825576	90868665	1.18	0.345943801679723	3.26	0.249891789602986	0.248664869327717	0.612744322732249	0.1345	0.0729	0.006	0.003	0.0204	0.0032	0.0037	0.0135	0.1581	0.0103	0.0159	0.0072	0.0943	0.0159	0.0066	0.0038	0.0037	0.0909	0.0853	0.0129	0.0071	0.0076	0.0283	0.0082	0.0116	0.1708
14	rs3729787	90870118	1.18	0.345943801679723	3.26	0.249891789602986	0.270970693870535	0.64564897477924	0.1346	0.0727	0.006	0.003	0.0204	0.0033	0.0037	0.0135	0.158	0.0103	0.016	0.0072	0.0945	0.0159	0.0066	0.0038	0.0037	0.0908	0.0853	0.0129	0.0071	0.0077	0.0283	0.0082	0.0116	0.1707
14	rs1059296	90872143	1.18	0.345943801679723	3.25	0.261729658797372	0.276441691303551	0.698038145406525	0.1347	0.0726	0.006	0.003	0.0204	0.0033	0.0037	0.0135	0.1577	0.0103	0.016	0.0072	0.0947	0.0159	0.0066	0.0039	0.0037	0.0907	0.0854	0.0129	0.0071	0.0077	0.0284	0.0082	0.0115	0.1705
14	rs74080960	90879834	1.18	0.345943801679723	3.25	0.261729658797372	0.323840026770788	0.738224523115063	0.1375	0.0715	0.0061	0.003	0.0204	0.0034	0.0037	0.0138	0.1567	0.0104	0.0161	0.0072	0.0958	0.016	0.0066	0.0039	0.0039	0.0879	0.0851	0.013	0.0071	0.0081	0.0285	0.0082	0.0114	0.1704
14	rs876259	90882956	1.18	0.345943801679723	3.25	0.261729658797372	0.359432566356448	0.808365284687135	0.1377	0.0717	0.0061	0.003	0.0204	0.0034	0.0037	0.0138	0.1564	0.0104	0.0162	0.0072	0.0959	0.016	0.0066	0.0039	0.0039	0.0876	0.085	0.013	0.0071	0.0081	0.0285	0.0082	0.0114	0.1703
14	rs7149559	90891435	1.19	0.311838986457593	3.25	0.261729658797372	0.430075861622092	0.968357154922044	0.1377	0.0718	0.0061	0.003	0.0204	0.0034	0.0038	0.0139	0.1562	0.0104	0.0162	0.0072	0.096	0.016	0.0066	0.0039	0.0039	0.0871	0.0851	0.0131	0.0071	0.0082	0.0285	0.0082	0.0113	0.1705
14	rs17792222	90891834	1.19	0.311838986457593	3.26	0.249891789602986	0.443120097103458	0.987157291840892	0.1377	0.0718	0.0061	0.003	0.0204	0.0034	0.0038	0.0139	0.1562	0.0104	0.0162	0.0072	0.096	0.016	0.0066	0.0039	0.0039	0.0871	0.0851	0.013	0.0071	0.0082	0.0285	0.0082	0.0113	0.1705
14	rs1294506	90892824	1.19	0.311838986457593	3.26	0.249891789602986	0.450043754349176	1.0391323953903	0.1377	0.0718	0.0061	0.003	0.0204	0.0034	0.0038	0.0139	0.1562	0.0104	0.0162	0.0072	0.096	0.016	0.0065	0.0039	0.0039	0.087	0.0851	0.013	0.0071	0.0082	0.0285	0.0083	0.0114	0.1705
14	rs76871545	90892978	1.19	0.311838986457593	3.25	0.261729658797372	0.466302024117272	1.05058941917861	0.1377	0.0718	0.0061	0.003	0.0204	0.0034	0.0038	0.0139	0.1562	0.0104	0.0162	0.0072	0.096	0.016	0.0065	0.0039	0.0039	0.087	0.0851	0.013	0.0071	0.0082	0.0285	0.0083	0.0114	0.1705
14	rs117757584	90897828	1.19	0.311838986457593	3.25	0.261729658797372	0.680331170707691	1.28686014306682	0.1379	0.0715	0.0061	0.003	0.0203	0.0035	0.0038	0.014	0.1561	0.0104	0.0162	0.0071	0.0964	0.0161	0.0065	0.0039	0.0039	0.0866	0.0856	0.0129	0.0071	0.0082	0.0286	0.0082	0.0113	0.17
14	rs117047578	90903702	1.19	0.311838986457593	3.24	0.273955600409011	0.739723549338957	1.04735968767463	0.1394	0.0686	0.0064	0.0031	0.0193	0.004	0.0046	0.0153	0.155	0.0103	0.0169	0.0073	0.0997	0.0168	0.0066	0.0039	0.0039	0.0824	0.0891	0.0123	0.0071	0.0089	0.0297	0.0082	0.0112	0.1652
14	rs112339332	90903727	1.19	0.311838986457593	3.24	0.273955600409011	0.739572515645011	1.05834840702504	0.1395	0.0686	0.0064	0.0031	0.0193	0.004	0.0046	0.0153	0.155	0.0103	0.0169	0.0073	0.0997	0.0168	0.0066	0.0039	0.0039	0.0824	0.0892	0.0123	0.0071	0.0089	0.0297	0.0082	0.0113	0.1652
14	rs72689572	90904144	1.19	0.311838986457593	3.23	0.286575202599778	0.78006826191246	0.908148328108771	0.1395	0.0683	0.0064	0.003	0.0192	0.004	0.0046	0.0153	0.155	0.0103	0.017	0.0073	0.0999	0.0169	0.0067	0.0039	0.0039	0.0822	0.0894	0.0123	0.0071	0.0089	0.0298	0.0082	0.0114	0.1649
14	rs61989068	90904811	1.18	0.345943801679723	3.23	0.286575202599778	0.960403613968444	1.0119581022159	0.1397	0.0681	0.0064	0.003	0.0191	0.0041	0.0047	0.0154	0.1549	0.0102	0.017	0.0072	0.1002	0.0169	0.0067	0.0039	0.0039	0.0819	0.0898	0.0122	0.0071	0.009	0.0298	0.0082	0.0115	0.1644
14	rs1298208	90906585	1.18	0.345943801679723	3.22	0.299593947381755	1.11298334659597	0.954700101520264	0.1398	0.0678	0.0064	0.003	0.019	0.0041	0.0047	0.0154	0.1549	0.0102	0.017	0.0072	0.1006	0.0169	0.0067	0.0039	0.0039	0.0817	0.0901	0.0122	0.0071	0.009	0.0297	0.0082	0.0116	0.1639
14	rs8020079	90910945	1.17	0.382518045708746	3.21	0.313017210102667	1.12483630277421	0.744844755888054	0.1398	0.0676	0.0065	0.003	0.0188	0.0042	0.0048	0.0156	0.1548	0.0102	0.017	0.0072	0.1008	0.0169	0.0067	0.0039	0.0039	0.0815	0.0904	0.0121	0.0071	0.0091	0.0297	0.0081	0.0119	0.1634
14	rs732171	90915366	1.17	0.382518045708746	3.21	0.313017210102667	0.961923565746065	0.677029823050431	0.1399	0.0676	0.0065	0.003	0.0188	0.0042	0.0048	0.0156	0.1549	0.0102	0.017	0.0073	0.1008	0.0169	0.0068	0.0039	0.0039	0.0814	0.0905	0.0121	0.0071	0.0091	0.0297	0.0082	0.0119	0.1633
14	rs1294520	90918468	1.17	0.382518045708746	3.19	0.341098255896361	0.912210021333943	0.692253829260998	0.14	0.0677	0.0065	0.003	0.0188	0.0042	0.0049	0.0156	0.1551	0.0101	0.0171	0.0073	0.1008	0.0168	0.0068	0.004	0.004	0.0814	0.0907	0.0121	0.0071	0.0091	0.0296	0.0082	0.0118	0.163
14	rs1294522	90918919	1.17	0.382518045708746	3.13	0.435575753324506	0.870803360580176	0.639094165100615	0.14	0.0676	0.0065	0.003	0.0188	0.0042	0.0049	0.0156	0.1551	0.0101	0.0171	0.0073	0.1008	0.0168	0.0068	0.004	0.004	0.0814	0.0907	0.0121	0.0071	0.0091	0.0296	0.0082	0.0118	0.1629
14	rs78191584	90919959	1.17	0.382518045708746	3.13	0.435575753324506	0.938392524162428	0.70621383373632	0.1399	0.0675	0.0065	0.003	0.0188	0.0043	0.0048	0.0155	0.1553	0.0101	0.017	0.0074	0.1009	0.0168	0.0068	0.0039	0.0039	0.0814	0.0906	0.0121	0.0071	0.0092	0.0296	0.0082	0.0118	0.1627
14	rs9652395	90920191	1.17	0.382518045708746	3.12	0.452863978564029	0.90223496076142	0.678209516103464	0.1399	0.0675	0.0065	0.003	0.0188	0.0043	0.0048	0.0155	0.1553	0.0101	0.017	0.0074	0.1009	0.0168	0.0068	0.0039	0.0039	0.0814	0.0906	0.0121	0.0071	0.0092	0.0296	0.0082	0.0118	0.1626
14	rs8014659	90925666	1.17	0.382518045708746	3.12	0.452863978564029	0.736780842093261	0.525870485250927	0.1396	0.0672	0.0064	0.003	0.0187	0.0044	0.0048	0.0154	0.1554	0.0102	0.0171	0.0075	0.1009	0.0169	0.0069	0.0039	0.0039	0.0812	0.0907	0.0121	0.0072	0.0092	0.0299	0.0083	0.0118	0.1628
14	rs117965018	90926362	1.17	0.382518045708746	3.11	0.470604638115432	0.739044004632524	0.530873141200449	0.1396	0.0672	0.0064	0.003	0.0187	0.0044	0.0048	0.0154	0.1554	0.0102	0.0171	0.0075	0.1009	0.0169	0.0069	0.0039	0.0039	0.0812	0.0907	0.0121	0.0072	0.0092	0.0299	0.0083	0.0118	0.1628
14	rs4904694	90931416	1.17	0.382518045708746	3.11	0.470604638115432	0.633356794272025	0.588799337751422	0.1398	0.0672	0.0065	0.003	0.0187	0.0044	0.0048	0.0155	0.1554	0.0103	0.0171	0.0076	0.1007	0.0169	0.007	0.0039	0.0039	0.0811	0.091	0.0121	0.0072	0.0089	0.03	0.0083	0.0119	0.1623
14	rs34580916	90944507	1.16	0.421630287221885	3.11	0.470604638115432	0.530615319993746	0.692253829260998	0.1408	0.0675	0.0065	0.0029	0.0176	0.0045	0.0045	0.0159	0.1569	0.0103	0.0173	0.0076	0.1002	0.017	0.007	0.0034	0.0037	0.0803	0.0918	0.0116	0.0074	0.0084	0.0314	0.0078	0.0119	0.1615
14	rs12887419	90946173	1.15	0.46334549806667	3.08	0.526582953384854	0.538819158456649	0.696108836861133	0.1408	0.0678	0.0066	0.0031	0.0172	0.0045	0.0045	0.016	0.1571	0.0103	0.0174	0.0075	0.0999	0.017	0.007	0.0033	0.0037	0.0801	0.0918	0.0115	0.0075	0.0082	0.0318	0.0077	0.0119	0.1614
14	rs1294488	90948987	1.15	0.46334549806667	3.06	0.566238797870229	0.489997506023895	0.655144284005581	0.1408	0.0679	0.0067	0.0032	0.0172	0.0045	0.0045	0.0161	0.1573	0.0103	0.0173	0.0075	0.0997	0.017	0.007	0.0031	0.0037	0.0798	0.0919	0.0114	0.0076	0.0083	0.0321	0.0076	0.0119	0.1612
14	rs118149047	90955452	1.15	0.46334549806667	3.06	0.566238797870229	0.468010532147062	0.629798681891844	0.1408	0.0681	0.0067	0.0032	0.0172	0.0046	0.0045	0.0161	0.1574	0.0102	0.0172	0.0075	0.0996	0.017	0.007	0.0031	0.0037	0.0797	0.092	0.0114	0.0076	0.0084	0.0322	0.0076	0.0119	0.1612
14	rs3783837	90955810	1.15	0.46334549806667	3.05	0.586779315918157	0.440744884056509	0.597805725299287	0.1408	0.0682	0.0067	0.0032	0.0172	0.0046	0.0045	0.0161	0.1574	0.0102	0.0172	0.0075	0.0996	0.017	0.007	0.0031	0.0037	0.0797	0.092	0.0114	0.0076	0.0084	0.0322	0.0076	0.0119	0.1612
14	rs1294496	90955922	1.15	0.46334549806667	3.05	0.586779315918157	0.466423959397326	0.646961796231791	0.1408	0.0682	0.0067	0.0032	0.0172	0.0046	0.0045	0.0161	0.1574	0.0102	0.0172	0.0075	0.0996	0.017	0.007	0.0031	0.0037	0.0796	0.092	0.0114	0.0076	0.0084	0.0322	0.0076	0.012	0.1612
14	rs17719708	90956486	1.15	0.46334549806667	3.05	0.586779315918157	0.476968441636172	0.675703227036197	0.1408	0.0682	0.0067	0.0032	0.0172	0.0046	0.0045	0.0161	0.1575	0.0102	0.0172	0.0075	0.0996	0.017	0.007	0.0031	0.0037	0.0795	0.092	0.0114	0.0076	0.0084	0.0323	0.0076	0.012	0.1613
14	rs1299013	90965383	1.14	0.507725131913635	3.05	0.586779315918157	0.45557242152667	0.662763459847561	0.1407	0.0684	0.0066	0.0031	0.0173	0.0045	0.0045	0.0162	0.1581	0.0101	0.0168	0.0075	0.0999	0.0169	0.007	0.0032	0.0036	0.0791	0.0922	0.0115	0.0078	0.0083	0.0323	0.0076	0.012	0.1609
14	rs71428722	90966179	1.14	0.507725131913635	3.05	0.586779315918157	0.464961762170748	0.701900356203721	0.1407	0.0685	0.0066	0.0031	0.0172	0.0045	0.0045	0.0163	0.1581	0.01	0.0168	0.0075	0.0999	0.0169	0.007	0.0032	0.0036	0.079	0.0921	0.0115	0.0078	0.0083	0.0323	0.0076	0.012	0.1609
14	rs114733297	90966966	1.14	0.507725131913635	3.05	0.586779315918157	0.466484932866194	0.712918830369103	0.1408	0.0686	0.0066	0.0031	0.0172	0.0045	0.0045	0.0162	0.1582	0.01	0.0168	0.0073	0.0999	0.0169	0.007	0.0032	0.0036	0.0791	0.0919	0.0115	0.0078	0.0083	0.0323	0.0076	0.012	0.1609
14	rs1739998	90968818	1.14	0.507725131913635	3.05	0.586779315918157	0.455813549113086	0.670402779796481	0.1408	0.0688	0.0066	0.0031	0.0171	0.0045	0.0045	0.0162	0.1582	0.01	0.0168	0.0073	0.1	0.0168	0.007	0.0032	0.0036	0.0791	0.0918	0.0115	0.0078	0.0083	0.0323	0.0076	0.012	0.1608
14	rs112292923	90971762	1.14	0.507725131913635	3.05	0.586779315918157	0.670467891781495	0.846256181764532	0.1403	0.069	0.0066	0.0031	0.0169	0.0044	0.0047	0.0162	0.1592	0.01	0.0169	0.0072	0.1009	0.0166	0.0073	0.0031	0.0036	0.0785	0.0913	0.0115	0.0081	0.0083	0.0327	0.0075	0.0119	0.1601
14	rs17126831	90972071	1.14	0.507725131913635	3.05	0.586779315918157	0.787115865470969	0.842388980375137	0.1395	0.0687	0.0065	0.0031	0.0168	0.0044	0.0048	0.0162	0.1597	0.01	0.0169	0.0072	0.1017	0.0166	0.0074	0.0031	0.0035	0.0779	0.0918	0.0114	0.0084	0.0082	0.033	0.0074	0.0119	0.1601
14	rs741097	90975385	1.13	0.554827224596281	3.05	0.586779315918157	1.0378637963052	1.0362315830687	0.1385	0.0681	0.0063	0.003	0.0165	0.0045	0.0051	0.0163	0.1606	0.0099	0.0169	0.007	0.1021	0.0164	0.0074	0.0031	0.0036	0.0776	0.0923	0.0113	0.0085	0.008	0.0333	0.0073	0.0121	0.1601
14	rs111350734	90978596	1.13	0.554827224596281	3.04	0.607799794750251	1.09307253058352	1.14372935056296	0.1385	0.0682	0.0063	0.003	0.0165	0.0045	0.0051	0.0163	0.1606	0.0099	0.0169	0.007	0.1021	0.0164	0.0074	0.0031	0.0036	0.0775	0.0923	0.0113	0.0085	0.008	0.0333	0.0073	0.0121	0.1602
14	rs1294542	90986333	1.13	0.554827224596281	3.04	0.607799794750251	1.21149847557919	1.11295642576301	0.1384	0.0688	0.0059	0.003	0.0163	0.0045	0.0052	0.0162	0.1616	0.01	0.0171	0.0068	0.1019	0.0159	0.0073	0.003	0.0039	0.0771	0.0927	0.011	0.0085	0.0079	0.0333	0.007	0.0124	0.1605
14	rs77932312	90987379	1.13	0.554827224596281	3.04	0.607799794750251	1.27947228233148	1.1812517185806	0.1383	0.0689	0.0059	0.003	0.0163	0.0045	0.0052	0.0162	0.1616	0.0099	0.0171	0.0068	0.1019	0.0159	0.0073	0.003	0.0039	0.077	0.0928	0.0109	0.0085	0.0079	0.0333	0.007	0.0123	0.1605
14	rs1294552	90993286	1.13	0.554827224596281	3.05	0.586779315918157	1.2864805280155	1.16460310055676	0.1381	0.069	0.0059	0.003	0.0163	0.0045	0.0052	0.0162	0.1617	0.0099	0.0171	0.0068	0.1019	0.0159	0.0073	0.003	0.0039	0.077	0.0929	0.0109	0.0085	0.0078	0.0334	0.007	0.0124	0.1604
14	rs58248078	91002018	1.13	0.554827224596281	3.06	0.566238797870229	1.32624464938091	1.18323257693674	0.1379	0.0692	0.0058	0.003	0.0163	0.0045	0.0053	0.0163	0.1617	0.0099	0.0171	0.0068	0.1021	0.0159	0.0072	0.003	0.004	0.0768	0.0925	0.0109	0.0085	0.0079	0.0335	0.0069	0.0125	0.1604
14	rs1294564	91004279	1.12	0.604706511137083	3.08	0.526582953384854	1.4715067006736	1.22081406997695	0.1378	0.0696	0.0058	0.0029	0.0163	0.0044	0.0053	0.0163	0.1617	0.0098	0.0171	0.0067	0.1023	0.0159	0.0072	0.0031	0.004	0.0766	0.0926	0.0109	0.0085	0.008	0.0334	0.0069	0.0125	0.1602
14	rs17126875	91005560	1.13	0.554827224596281	3.08	0.526582953384854	1.57130418099202	1.39567545347607	0.1378	0.0696	0.0058	0.0029	0.0162	0.0044	0.0053	0.0163	0.1618	0.0098	0.017	0.0067	0.1023	0.0159	0.0072	0.0031	0.004	0.0767	0.0926	0.0109	0.0085	0.0079	0.0334	0.0069	0.0124	0.1602
14	rs117861829	91006452	1.13	0.554827224596281	3.08	0.526582953384854	1.63226891062641	1.55589810923715	0.1379	0.0696	0.0057	0.0029	0.0161	0.0044	0.0052	0.0163	0.162	0.0099	0.017	0.0067	0.1023	0.0159	0.0071	0.0031	0.0041	0.0767	0.0926	0.0109	0.0085	0.0079	0.0333	0.0069	0.0124	0.1602
14	rs75731247	91017020	1.13	0.554827224596281	3.08	0.526582953384854	1.68483537304798	1.82730803643801	0.1381	0.0697	0.0054	0.0028	0.0157	0.0043	0.0051	0.0166	0.1627	0.01	0.0168	0.0067	0.1021	0.016	0.0068	0.0031	0.0041	0.0772	0.0926	0.0108	0.0083	0.0079	0.0332	0.0068	0.0125	0.1603
14	rs17720583	91020957	1.13	0.554827224596281	3.08	0.526582953384854	1.62988890289901	1.73331161854127	0.1382	0.0697	0.0054	0.0028	0.0157	0.0043	0.0051	0.0166	0.1628	0.01	0.0168	0.0067	0.1021	0.016	0.0068	0.0031	0.0041	0.0772	0.0927	0.0107	0.0083	0.0079	0.0332	0.0068	0.0126	0.1603
14	rs4904704	91022013	1.13	0.554827224596281	3.08	0.526582953384854	1.60502518495459	1.7069907582821	0.1382	0.0697	0.0054	0.0028	0.0157	0.0042	0.0051	0.0166	0.1628	0.01	0.0168	0.0067	0.1022	0.0159	0.0068	0.0031	0.0041	0.0773	0.0927	0.0106	0.0083	0.0079	0.0332	0.0068	0.0126	0.1603
14	rs17793829	91022185	1.13	0.554827224596281	3.09	0.50746005104726	1.61450061637604	1.71154876690387	0.1382	0.0697	0.0054	0.0028	0.0157	0.0042	0.0051	0.0166	0.1628	0.01	0.0168	0.0067	0.1022	0.0159	0.0068	0.0031	0.0041	0.0773	0.0927	0.0106	0.0083	0.0079	0.0332	0.0068	0.0126	0.1602
14	rs117066163	91024843	1.13	0.554827224596281	3.08	0.526582953384854	1.66634393418625	1.7720219146838	0.1382	0.0697	0.0054	0.0028	0.0157	0.0042	0.0051	0.0166	0.1629	0.01	0.0168	0.0067	0.1022	0.0159	0.0068	0.0032	0.0041	0.0773	0.0927	0.0106	0.0083	0.0079	0.0332	0.0067	0.0126	0.1603
14	rs11620666	91027223	1.13	0.554827224596281	3.08	0.526582953384854	1.69153925881647	1.74579079022762	0.1382	0.0697	0.0053	0.0028	0.0157	0.0042	0.0051	0.0166	0.1629	0.0099	0.0168	0.0067	0.1021	0.0159	0.0068	0.0032	0.0041	0.0773	0.0927	0.0106	0.0083	0.0079	0.0332	0.0068	0.0126	0.1602
14	rs56022662	91030482	1.13	0.554827224596281	3.08	0.526582953384854	1.76004654430744	1.75793098424194	0.1382	0.0697	0.0053	0.0028	0.0157	0.0042	0.005	0.0166	0.163	0.01	0.0168	0.0067	0.1021	0.0159	0.0068	0.0032	0.0041	0.0773	0.0927	0.0106	0.0083	0.0079	0.0332	0.0068	0.0127	0.1602
14	rs4900047	91037713	1.13	0.554827224596281	3.08	0.526582953384854	1.77580175226779	1.67216469817047	0.1381	0.0697	0.0053	0.0027	0.0156	0.0042	0.005	0.0166	0.1631	0.01	0.0168	0.0068	0.102	0.016	0.0068	0.0032	0.0041	0.0774	0.0927	0.0105	0.0083	0.0079	0.0332	0.0068	0.0127	0.1602
14	rs28457014	91043179	1.13	0.554827224596281	3.09	0.50746005104726	1.78209612902886	1.59069484572183	0.1381	0.0696	0.0054	0.0027	0.0156	0.0042	0.005	0.0165	0.1633	0.01	0.0168	0.0068	0.1019	0.016	0.0068	0.0032	0.0041	0.0774	0.0926	0.0104	0.0083	0.0079	0.0332	0.0068	0.0128	0.1601
14	rs1006117	91049171	1.13	0.554827224596281	3.09	0.50746005104726	1.85530264890359	1.63065614531174	0.138	0.0698	0.0053	0.0027	0.0156	0.0042	0.005	0.0165	0.1635	0.01	0.0167	0.0067	0.1018	0.0159	0.0068	0.0032	0.0042	0.0773	0.0924	0.0104	0.0083	0.008	0.0332	0.0068	0.0129	0.1603
14	rs117807673	91052024	1.13	0.554827224596281	3.09	0.50746005104726	2.02729889468375	1.79477784756489	0.138	0.0698	0.0053	0.0027	0.0156	0.0041	0.005	0.0165	0.1635	0.01	0.0166	0.0068	0.1018	0.0159	0.0068	0.0032	0.0042	0.0773	0.0923	0.0104	0.0083	0.0079	0.0332	0.0068	0.0129	0.1603
14	rs1286474	91054072	1.13	0.554827224596281	3.08	0.526582953384854	2.01648998166765	1.80838079460105	0.138	0.0698	0.0053	0.0027	0.0156	0.0041	0.005	0.0166	0.1636	0.01	0.0166	0.0068	0.1019	0.0159	0.0068	0.0032	0.0042	0.0773	0.0922	0.0104	0.0083	0.0079	0.0332	0.0068	0.0129	0.1603
14	rs77443014	91058683	1.13	0.554827224596281	3.09	0.50746005104726	2.10439921409088	1.94734210778643	0.1381	0.0698	0.0053	0.0027	0.0156	0.0041	0.005	0.0166	0.1637	0.01	0.0166	0.0068	0.1018	0.0159	0.0068	0.0032	0.0042	0.0773	0.0922	0.0103	0.0083	0.0079	0.0332	0.0068	0.013	0.1602
14	rs78551936	91060353	1.13	0.554827224596281	3.09	0.50746005104726	2.1071098220834	1.96646663130816	0.138	0.0698	0.0054	0.0027	0.0156	0.0041	0.005	0.0166	0.1637	0.01	0.0166	0.0068	0.1019	0.0158	0.0068	0.0032	0.0042	0.0773	0.0922	0.0103	0.0083	0.0079	0.0332	0.0068	0.013	0.1602
14	rs61987021	91067691	1.13	0.554827224596281	3.1	0.488801954490689	2.12260481758744	1.93912830001874	0.1379	0.0698	0.0054	0.0027	0.0155	0.0041	0.005	0.0166	0.1639	0.01	0.0166	0.0068	0.1018	0.0157	0.0069	0.0032	0.0042	0.0773	0.0921	0.0103	0.0084	0.0079	0.0331	0.0068	0.013	0.1603
14	rs78100261	91073137	1.14	0.507725131913635	3.09	0.50746005104726	1.46592761259274	1.98060305607019	0.1375	0.0701	0.0056	0.0027	0.0152	0.0041	0.0048	0.0171	0.1643	0.0101	0.0165	0.0068	0.101	0.0158	0.0071	0.0031	0.0043	0.0777	0.0918	0.0102	0.0084	0.008	0.0328	0.007	0.013	0.1607
14	rs76879676	91074725	1.13	0.554827224596281	3.09	0.50746005104726	1.04143869739874	2.3695178731576	0.1363	0.0709	0.0059	0.0027	0.0145	0.004	0.0042	0.0183	0.1652	0.0105	0.0164	0.0068	0.0986	0.0161	0.0077	0.0029	0.0042	0.0789	0.0907	0.0099	0.0086	0.0081	0.0318	0.0076	0.013	0.1619
14	rs1286458	91075502	1.12	0.604706511137083	3.09	0.50746005104726	1.07083359189967	2.39555849613269	0.1367	0.0712	0.006	0.0027	0.0143	0.0039	0.004	0.0187	0.1646	0.0106	0.0164	0.0067	0.0984	0.0161	0.0078	0.0028	0.0041	0.0794	0.0903	0.0099	0.0088	0.008	0.0314	0.0075	0.0131	0.1621
14	rs7145137	91079310	1.12	0.604706511137083	3.09	0.50746005104726	0.917421798931276	2.04339745141406	0.1365	0.0708	0.0061	0.0027	0.0143	0.0039	0.0039	0.0189	0.1642	0.0108	0.0164	0.0068	0.0982	0.0162	0.0081	0.0029	0.0042	0.0796	0.0901	0.0099	0.009	0.0081	0.0314	0.0074	0.0132	0.162
14	rs4904708	91081366	1.12	0.604706511137083	3.1	0.488801954490689	0.826009714667943	2.09851178214258	0.1364	0.0708	0.0061	0.0028	0.0143	0.0039	0.0038	0.0191	0.1639	0.0108	0.0164	0.0068	0.0983	0.0163	0.0081	0.0029	0.0042	0.0798	0.0899	0.0099	0.009	0.0081	0.0315	0.0074	0.0132	0.162
14	rs72691733	91083369	1.12	0.604706511137083	3.1	0.488801954490689	0.831245832634439	2.15780233601094	0.1363	0.0709	0.0061	0.0028	0.0143	0.0039	0.0037	0.0192	0.1639	0.0108	0.0164	0.0068	0.0983	0.0163	0.0081	0.0029	0.0042	0.0798	0.0897	0.0099	0.009	0.0081	0.0314	0.0074	0.0132	0.1622
14	rs66522703	91087115	1.12	0.604706511137083	3.1	0.488801954490689	0.733090922680293	2.09093551581438	0.1361	0.0709	0.0062	0.0028	0.0143	0.0039	0.0036	0.0193	0.1638	0.0109	0.0163	0.0069	0.0983	0.0164	0.0081	0.0029	0.0042	0.0799	0.0894	0.0101	0.009	0.008	0.0312	0.0074	0.0132	0.1625
14	rs4904713	91089443	1.11	0.657414555049712	3.1	0.488801954490689	0.648370974369948	1.82518394952305	0.136	0.0708	0.0062	0.0029	0.0143	0.0039	0.0035	0.0194	0.1636	0.011	0.0163	0.0069	0.0984	0.0165	0.0081	0.0029	0.0043	0.0799	0.0892	0.0101	0.009	0.0081	0.0312	0.0074	0.0132	0.1626
14	rs8010410	91095838	1.11	0.657414555049712	3.1	0.488801954490689	0.426101065030791	1.52346119749535	0.1355	0.0712	0.0066	0.0031	0.0148	0.0038	0.0032	0.02	0.1627	0.0112	0.0164	0.0073	0.0974	0.0171	0.0081	0.0028	0.0044	0.0797	0.0884	0.0099	0.009	0.008	0.0313	0.0072	0.0136	0.1628
14	rs34902776	91096700	1.11	0.657414555049712	3.12	0.452863978564029	0.386477835029968	1.51468039957888	0.1355	0.0712	0.0066	0.0031	0.0148	0.0038	0.0032	0.02	0.1627	0.0112	0.0165	0.0073	0.0974	0.0172	0.0081	0.0028	0.0044	0.0797	0.0884	0.0099	0.009	0.008	0.0314	0.0072	0.0136	0.1628
14	rs55867224	91100131	1.11	0.657414555049712	3.11	0.470604638115432	0.428670901666377	1.82075990570919	0.1354	0.0713	0.0066	0.0031	0.0148	0.0038	0.0031	0.0201	0.1626	0.0114	0.0165	0.0073	0.0973	0.0172	0.0081	0.0028	0.0044	0.0798	0.0883	0.0098	0.009	0.008	0.0314	0.0071	0.0136	0.1628
14	rs78252443	91107420	1.11	0.657414555049712	3.07	0.546174590811499	0.417802140953935	1.72014374710812	0.1354	0.0713	0.0066	0.0031	0.0147	0.0038	0.0031	0.0201	0.1625	0.0116	0.0165	0.0073	0.0972	0.0172	0.0081	0.0028	0.0044	0.0798	0.0882	0.0098	0.009	0.0081	0.0314	0.0071	0.0136	0.1627
14	rs72691748	91107656	1.11	0.657414555049712	3.06	0.566238797870229	0.418090942058749	1.71417920626308	0.1354	0.0713	0.0066	0.0031	0.0147	0.0038	0.0031	0.0201	0.1625	0.0116	0.0165	0.0073	0.0972	0.0172	0.0081	0.0028	0.0044	0.0798	0.0882	0.0098	0.009	0.0081	0.0314	0.0071	0.0136	0.1627
14	rs1290434	91114495	1.11	0.657414555049712	3.05	0.586779315918157	0.460528020215354	1.8400599610403	0.1354	0.0711	0.0066	0.0031	0.0148	0.0037	0.0031	0.0201	0.1624	0.0116	0.0165	0.0073	0.0972	0.0172	0.0081	0.0028	0.0044	0.08	0.0882	0.0098	0.009	0.0081	0.0315	0.0071	0.0136	0.1626
14	rs17188808	91122123	1.1	0.712999886098274	3.05	0.586779315918157	0.189289367190027	1.18339767519587	0.1328	0.0705	0.0072	0.0029	0.0155	0.0037	0.0028	0.0207	0.1613	0.0125	0.0164	0.0076	0.0953	0.0178	0.0082	0.0028	0.0043	0.085	0.0853	0.0094	0.0098	0.0087	0.0314	0.007	0.0143	0.1621
14	rs745467	91122317	1.1	0.712999886098274	3.05	0.586779315918157	0.188083081111802	1.16048871809117	0.1328	0.0705	0.0072	0.0029	0.0155	0.0037	0.0028	0.0207	0.1613	0.0125	0.0164	0.0076	0.0953	0.0178	0.0082	0.0028	0.0043	0.085	0.0853	0.0094	0.0098	0.0087	0.0314	0.007	0.0143	0.1621
14	rs942749	91122801	1.1	0.712999886098274	3.05	0.586779315918157	0.184304732904821	1.11671294580945	0.1328	0.0705	0.0072	0.0029	0.0155	0.0037	0.0028	0.0207	0.1613	0.0125	0.0164	0.0076	0.0953	0.0178	0.0082	0.0028	0.0043	0.0851	0.0853	0.0094	0.0098	0.0087	0.0314	0.007	0.0143	0.1621
14	rs2277510	91124887	1.1	0.712999886098274	3.05	0.586779315918157	0.174096340799738	1.08997850594074	0.1328	0.0705	0.0072	0.0029	0.0155	0.0037	0.0028	0.0207	0.1613	0.0125	0.0164	0.0076	0.0952	0.0178	0.0082	0.0028	0.0043	0.0851	0.0853	0.0094	0.0098	0.0087	0.0314	0.007	0.0143	0.1622
14	rs76656934	91129793	1.1	0.712999886098274	3.05	0.586779315918157	0.146165919423084	0.787118861259379	0.1329	0.0704	0.0073	0.0029	0.0155	0.0038	0.0028	0.0208	0.1612	0.0125	0.0165	0.0076	0.095	0.0179	0.0082	0.0028	0.0043	0.0852	0.0853	0.0094	0.0097	0.0087	0.0313	0.007	0.0143	0.1623
14	rs78713651	91137244	1.1	0.712999886098274	3.05	0.586779315918157	0.16384149790606	0.903440473993402	0.1327	0.0702	0.0073	0.0029	0.0154	0.0037	0.0028	0.0208	0.1614	0.0125	0.0165	0.0076	0.0947	0.0179	0.0083	0.0028	0.0043	0.0853	0.0854	0.0094	0.0097	0.0087	0.0312	0.0071	0.0144	0.1624
14	rs74745564	91146360	1.1	0.712999886098274	3.05	0.586779315918157	0.192667590608788	0.925137133067697	0.1326	0.07	0.0075	0.0029	0.0153	0.0038	0.0028	0.021	0.1619	0.0126	0.0165	0.0077	0.0942	0.018	0.0085	0.0028	0.0044	0.0851	0.0853	0.0094	0.0098	0.0089	0.031	0.0072	0.0144	0.1622
14	rs12147413	91148877	1.1	0.712999886098274	3.05	0.586779315918157	0.182598495997782	0.949945008705041	0.1326	0.07	0.0075	0.0029	0.0153	0.0038	0.0029	0.021	0.162	0.0127	0.0165	0.0078	0.094	0.018	0.0085	0.0029	0.0044	0.085	0.0853	0.0094	0.0098	0.0089	0.031	0.0072	0.0144	0.1621
14	rs1952030	91164175	1.1	0.712999886098274	3.04	0.607799794750251	0.16663418905623	0.810511850970117	0.1326	0.0699	0.0075	0.0029	0.0153	0.0038	0.0029	0.0211	0.1621	0.0127	0.0165	0.0078	0.0939	0.018	0.0085	0.0029	0.0044	0.085	0.0853	0.0094	0.0098	0.0089	0.0309	0.0072	0.0144	0.1621
14	rs76003062	91165976	1.09	0.771508143262462	3.04	0.607799794750251	0.152246917361418	0.688699650518275	0.1325	0.0698	0.0075	0.0029	0.0153	0.0039	0.0029	0.021	0.1621	0.0128	0.0165	0.0079	0.0938	0.018	0.0085	0.003	0.0045	0.0851	0.0852	0.0095	0.0098	0.0089	0.0309	0.0072	0.0145	0.1619
14	rs75570983	91165980	1.09	0.771508143262462	3.02	0.651294786134349	0.163910978893478	0.68825566877768	0.1325	0.0698	0.0075	0.0029	0.0152	0.0039	0.0029	0.021	0.1621	0.0128	0.0166	0.0079	0.0938	0.0181	0.0085	0.003	0.0045	0.0851	0.0852	0.0095	0.0098	0.0089	0.0309	0.0072	0.0145	0.1619
14	rs8021288	91166451	1.09	0.771508143262462	3.02	0.651294786134349	0.163009070983206	0.684262749794071	0.1325	0.0698	0.0075	0.0029	0.0152	0.0039	0.0029	0.021	0.1621	0.0128	0.0166	0.0079	0.0937	0.0181	0.0085	0.003	0.0045	0.085	0.0852	0.0095	0.0098	0.0089	0.0309	0.0072	0.0145	0.1619
14	rs61989869	91166933	1.09	0.771508143262462	3.01	0.673776155564303	0.165059904849333	0.709192085819961	0.1325	0.0698	0.0075	0.0029	0.0152	0.0039	0.0029	0.021	0.1621	0.0128	0.0166	0.0079	0.0937	0.0181	0.0085	0.003	0.0045	0.085	0.0852	0.0095	0.0098	0.0089	0.0309	0.0072	0.0145	0.1619
14	rs1627758	91170673	1.09	0.771508143262462	3	0.696751202985924	0.166950093779525	0.647107703397127	0.1322	0.0699	0.0076	0.0028	0.0152	0.0039	0.003	0.021	0.1622	0.0129	0.0166	0.0079	0.0936	0.0182	0.0086	0.003	0.0045	0.0851	0.0849	0.0095	0.0098	0.0089	0.0309	0.0073	0.0145	0.1619
14	rs13379124	91173038	1.09	0.771508143262462	3	0.696751202985924	0.167758992947834	0.661443308745948	0.1322	0.07	0.0076	0.0028	0.0152	0.0039	0.003	0.021	0.1622	0.0129	0.0166	0.0079	0.0936	0.0182	0.0085	0.003	0.0045	0.0852	0.0849	0.0094	0.0098	0.009	0.0309	0.0073	0.0145	0.1619
14	rs74244562	91180652	1.09	0.771508143262462	3	0.696751202985924	0.178993928795383	0.710682260764555	0.1318	0.0699	0.0076	0.0028	0.0153	0.004	0.003	0.021	0.1623	0.0129	0.0166	0.008	0.0934	0.0182	0.0085	0.003	0.0045	0.0854	0.0847	0.0094	0.0098	0.009	0.0309	0.0073	0.0145	0.162
14	rs12434698	91182775	1.09	0.771508143262462	2.99	0.72022314582581	0.23625351366014	0.811125376566293	0.1317	0.0698	0.0076	0.0027	0.0153	0.004	0.003	0.021	0.1623	0.0129	0.0166	0.008	0.0933	0.0182	0.0085	0.0031	0.0046	0.0855	0.0847	0.0094	0.0097	0.009	0.0309	0.0073	0.0145	0.1619
14	rs184628474	91185865	1.09	0.771508143262462	2.97	0.768670182966371	0.179799508579506	0.507904988062322	0.1293	0.069	0.0078	0.0028	0.0158	0.0042	0.0033	0.0223	0.1605	0.0133	0.0169	0.0083	0.0932	0.0181	0.0086	0.003	0.0049	0.0871	0.0847	0.0092	0.0095	0.0092	0.031	0.0075	0.0145	0.1618
14	rs17126976	91185867	1.09	0.771508143262462	2.97	0.768670182966371	0.176263335263472	0.496107567559086	0.1293	0.069	0.0078	0.0028	0.0158	0.0042	0.0033	0.0224	0.1605	0.0133	0.0169	0.0083	0.0932	0.0181	0.0086	0.003	0.0049	0.0871	0.0847	0.0092	0.0095	0.0092	0.031	0.0075	0.0145	0.1618
14	rs1742083	91186670	1.09	0.771508143262462	2.96	0.793651312900757	0.173844536822722	0.344214635497122	0.1265	0.068	0.0084	0.0033	0.017	0.0045	0.0039	0.0225	0.1572	0.0143	0.0174	0.0087	0.0932	0.0179	0.0087	0.0031	0.0056	0.0908	0.0823	0.0086	0.0092	0.0098	0.0309	0.008	0.0142	0.162
14	rs1885029	91187853	1.09	0.771508143262462	2.96	0.793651312900757	0.154250728303413	0.228205386790011	0.1257	0.0689	0.0082	0.0036	0.0169	0.0043	0.0041	0.0222	0.157	0.0148	0.0175	0.0087	0.0919	0.0173	0.0087	0.0032	0.0057	0.0932	0.0812	0.0084	0.0087	0.0099	0.0307	0.0079	0.0136	0.1637
14	rs17721032	91188368	1.09	0.771508143262462	2.96	0.793651312900757	0.154418411618046	0.219958662185691	0.1257	0.0688	0.0082	0.0036	0.0169	0.0043	0.0041	0.0222	0.157	0.0148	0.0175	0.0087	0.0919	0.0173	0.0087	0.0032	0.0057	0.0933	0.0812	0.0084	0.0087	0.0099	0.0307	0.0078	0.0136	0.1638
14	rs78616667	91190212	1.09	0.771508143262462	2.96	0.793651312900757	0.155056589292098	0.210747678826595	0.1256	0.0688	0.0082	0.0036	0.0169	0.0043	0.0041	0.0221	0.157	0.0148	0.0175	0.0087	0.0918	0.0173	0.0087	0.0032	0.0058	0.0933	0.0813	0.0084	0.0087	0.0099	0.0307	0.0078	0.0136	0.1638
14	rs17126990	91195005	1.09	0.771508143262462	2.94	0.845143312120842	0.155561511146069	0.188815300640284	0.1256	0.0688	0.0082	0.0036	0.0169	0.0043	0.0041	0.0221	0.157	0.0148	0.0175	0.0087	0.0917	0.0173	0.0087	0.0032	0.0058	0.0934	0.0813	0.0084	0.0087	0.0099	0.0307	0.0078	0.0136	0.1639
14	rs79037248	91198216	1.09	0.771508143262462	2.95	0.819141413036571	0.151383407617269	0.18108100866617	0.1256	0.0688	0.0081	0.0037	0.0169	0.0044	0.0041	0.022	0.157	0.0148	0.0175	0.0087	0.0916	0.0172	0.0087	0.0033	0.0058	0.0934	0.0813	0.0084	0.0087	0.0099	0.0306	0.0078	0.0136	0.1639
14	rs79915628	91206702	1.09	0.771508143262462	2.95	0.819141413036571	0.135310856072548	0.174056350721269	0.1257	0.0689	0.008	0.0037	0.0169	0.0045	0.0042	0.0218	0.1572	0.0148	0.0174	0.0087	0.0914	0.0172	0.0087	0.0033	0.0059	0.0934	0.0812	0.0085	0.0087	0.0099	0.0306	0.0078	0.0136	0.1641
14	rs11848577	91207447	1.09	0.771508143262462	2.95	0.819141413036571	0.135093904426755	0.1634095378146	0.1257	0.0689	0.008	0.0037	0.0169	0.0045	0.0042	0.0218	0.1572	0.0147	0.0174	0.0087	0.0914	0.0172	0.0088	0.0034	0.0059	0.0934	0.0812	0.0085	0.0087	0.0099	0.0306	0.0078	0.0136	0.1641
14	rs117156335	91218749	1.09	0.771508143262462	2.95	0.819141413036571	0.144225267121447	0.165755119893042	0.1257	0.0688	0.008	0.0038	0.0169	0.0045	0.0043	0.0217	0.1571	0.0148	0.0174	0.0086	0.0914	0.0171	0.0088	0.0034	0.0059	0.0934	0.081	0.0085	0.0088	0.0099	0.0307	0.0078	0.0136	0.1641
14	rs7147338	91222233	1.09	0.771508143262462	2.95	0.819141413036571	0.147533569820667	0.148643491774968	0.1257	0.0688	0.008	0.0038	0.0169	0.0046	0.0043	0.0217	0.1571	0.0148	0.0174	0.0086	0.0914	0.0171	0.0088	0.0034	0.0059	0.0934	0.0809	0.0085	0.0088	0.0099	0.0307	0.0078	0.0136	0.1641
14	rs117770493	91226208	1.09	0.771508143262462	2.96	0.793651312900757	0.110133984570305	0.133843103909658	0.1263	0.0686	0.0079	0.0039	0.0167	0.0048	0.0045	0.0216	0.157	0.0146	0.0175	0.0085	0.0912	0.017	0.0087	0.0038	0.0061	0.0937	0.0807	0.0084	0.0089	0.0098	0.0305	0.0078	0.0137	0.1638
14	rs72695513	91229753	1.09	0.771508143262462	2.98	0.744195120258389	0.0996310849144816	0.138499183774223	0.1267	0.0685	0.0078	0.004	0.0166	0.0049	0.0047	0.0216	0.1569	0.0146	0.0175	0.0084	0.0911	0.0169	0.0087	0.004	0.0062	0.0939	0.0806	0.0084	0.0089	0.0097	0.0303	0.0078	0.0137	0.1636
14	rs117410091	91239770	1.09	0.771508143262462	2.98	0.744195120258389	0.0992204484311154	0.139050785882114	0.1267	0.0685	0.0078	0.004	0.0166	0.0049	0.0047	0.0216	0.1569	0.0146	0.0175	0.0084	0.0911	0.0169	0.0087	0.004	0.0062	0.0939	0.0806	0.0084	0.0089	0.0097	0.0303	0.0078	0.0137	0.1637
14	rs78661076	91244409	1.09	0.771508143262462	2.97	0.768670182966371	0.098836440370932	0.140525634072531	0.1267	0.0685	0.0078	0.004	0.0166	0.0049	0.0047	0.0216	0.1569	0.0146	0.0175	0.0084	0.091	0.0169	0.0087	0.004	0.0062	0.0939	0.0806	0.0084	0.0089	0.0097	0.0303	0.0078	0.0137	0.1637
14	rs117256203	91250544	1.09	0.771508143262462	2.97	0.768670182966371	0.0972590900843158	0.132213795627726	0.1268	0.0685	0.0077	0.004	0.0166	0.0049	0.0047	0.0216	0.1568	0.0145	0.0175	0.0084	0.0911	0.0169	0.0087	0.004	0.0062	0.094	0.0805	0.0084	0.0089	0.0097	0.0303	0.0078	0.0137	0.1637
14	rs17794971	91252545	1.09	0.771508143262462	3	0.696751202985924	0.0983003948694785	0.124973863515809	0.1269	0.0685	0.0077	0.004	0.0166	0.0049	0.0047	0.0216	0.1568	0.0145	0.0175	0.0084	0.0911	0.0169	0.0087	0.004	0.0062	0.094	0.0805	0.0084	0.0089	0.0097	0.0302	0.0078	0.0137	0.1637
14	rs17094709	91253578	1.09	0.771508143262462	3.02	0.651294786134349	0.101726234724566	0.119014199330991	0.1269	0.0685	0.0077	0.004	0.0166	0.0049	0.0047	0.0216	0.1568	0.0145	0.0175	0.0084	0.0911	0.0169	0.0087	0.0041	0.0062	0.094	0.0805	0.0084	0.0089	0.0097	0.0302	0.0078	0.0137	0.1636
14	rs12893943	91257741	1.09	0.771508143262462	3.02	0.651294786134349	0.107070168355298	0.115474138660611	0.127	0.0689	0.0077	0.0041	0.0166	0.005	0.0047	0.0215	0.1565	0.0145	0.0175	0.0084	0.0912	0.0169	0.0087	0.0041	0.0062	0.0939	0.0806	0.0084	0.0089	0.0097	0.0301	0.0078	0.0137	0.1636
14	rs72695558	91261215	1.09	0.771508143262462	3.03	0.629303794260587	0.0924259987824755	0.112909624649044	0.1271	0.0689	0.0076	0.0041	0.0166	0.005	0.0047	0.0215	0.1565	0.0145	0.0176	0.0083	0.0914	0.0168	0.0087	0.0041	0.0062	0.0938	0.0807	0.0084	0.0089	0.0097	0.0301	0.0078	0.0137	0.1636
14	rs943704	91262184	1.09	0.771508143262462	3.03	0.629303794260587	0.0909868274939778	0.114103670437991	0.1271	0.0688	0.0076	0.0041	0.0166	0.005	0.0047	0.0214	0.1565	0.0145	0.0176	0.0083	0.0915	0.0168	0.0086	0.0042	0.0062	0.0938	0.0807	0.0084	0.0089	0.0097	0.03	0.0078	0.0137	0.1635
14	rs149141774	91265910	1.09	0.771508143262462	3.03	0.629303794260587	0.0774828966997719	0.124797024159233	0.1274	0.0686	0.0074	0.0043	0.0166	0.0051	0.0048	0.0213	0.1568	0.0144	0.0177	0.0082	0.0918	0.0167	0.0086	0.0043	0.0063	0.0939	0.0806	0.0084	0.009	0.0095	0.0298	0.0077	0.0137	0.1635
14	rs1286328	91267866	1.09	0.771508143262462	3.05	0.586779315918157	0.0820576911061963	0.128977362941477	0.1274	0.0685	0.0074	0.0043	0.0166	0.0051	0.0048	0.0212	0.1568	0.0144	0.0177	0.0081	0.0919	0.0167	0.0086	0.0043	0.0063	0.094	0.0806	0.0084	0.009	0.0094	0.0298	0.0077	0.0137	0.1636
14	rs1286323	91268999	1.09	0.771508143262462	3.05	0.586779315918157	0.0728019159784781	0.128530212661988	0.1274	0.0685	0.0074	0.0043	0.0166	0.0051	0.0048	0.0212	0.1569	0.0144	0.0177	0.0081	0.0919	0.0167	0.0086	0.0043	0.0063	0.0939	0.0806	0.0084	0.009	0.0094	0.0297	0.0077	0.0137	0.1635
14	rs185334727	91275820	1.09	0.771508143262462	3.05	0.586779315918157	0.0523295838799215	0.127815972895983	0.1274	0.0685	0.0073	0.0043	0.0167	0.0051	0.0049	0.0212	0.1573	0.0144	0.0177	0.0081	0.092	0.0166	0.0085	0.0043	0.0061	0.0939	0.0805	0.0084	0.009	0.0094	0.0296	0.0076	0.0137	0.1635
14	rs1286312	91276034	1.09	0.771508143262462	3.06	0.566238797870229	0.0533171405871914	0.128709003578474	0.1274	0.0685	0.0073	0.0043	0.0167	0.0051	0.0049	0.0212	0.1574	0.0144	0.0177	0.0081	0.092	0.0166	0.0085	0.0043	0.0061	0.0939	0.0805	0.0084	0.009	0.0094	0.0296	0.0076	0.0137	0.1635
14	rs7141114	91286034	1.09	0.771508143262462	3.06	0.566238797870229	0.0420057068276458	0.147420018860271	0.1278	0.0687	0.0073	0.0044	0.0166	0.0051	0.005	0.0212	0.1571	0.0144	0.0177	0.008	0.092	0.0166	0.0084	0.0044	0.0061	0.0937	0.0803	0.0084	0.009	0.0094	0.0296	0.0076	0.0137	0.1636
14	rs76150618	91291939	1.09	0.771508143262462	3.06	0.566238797870229	0.0404514620247386	0.174355430990166	0.1281	0.0686	0.0073	0.0045	0.0165	0.0052	0.005	0.0212	0.1567	0.0144	0.0177	0.008	0.0921	0.0165	0.0084	0.0045	0.0061	0.0945	0.0797	0.0085	0.009	0.0094	0.0292	0.0076	0.0137	0.1637
14	rs59205537	91294151	1.09	0.771508143262462	3.06	0.566238797870229	0.0467869933924362	0.189635846206003	0.1283	0.0685	0.0072	0.0046	0.0165	0.0053	0.0051	0.0213	0.1564	0.0143	0.0177	0.008	0.0923	0.0165	0.0085	0.0045	0.0061	0.095	0.0793	0.0085	0.009	0.0094	0.029	0.0076	0.0136	0.1637
14	rs56013980	91294724	1.09	0.771508143262462	3.06	0.566238797870229	0.0410654664552054	0.200830392877578	0.1282	0.0685	0.0072	0.0046	0.0165	0.0053	0.0051	0.0213	0.1563	0.0143	0.0177	0.0079	0.0923	0.0165	0.0084	0.0045	0.0061	0.0952	0.0794	0.0085	0.009	0.0094	0.029	0.0076	0.0136	0.1638
14	rs4904734	91295459	1.09	0.771508143262462	3.06	0.566238797870229	0.0502431490613715	0.216087116348396	0.1281	0.0684	0.0072	0.0046	0.0165	0.0053	0.0051	0.0213	0.1561	0.0143	0.0177	0.0079	0.0925	0.0164	0.0084	0.0045	0.0062	0.0955	0.0793	0.0085	0.009	0.0093	0.0291	0.0075	0.0136	0.1641
14	rs117927483	91297203	1.12	0.604706511137083	3.06	0.566238797870229	0.0632102612602941	0.296818168391985	0.1302	0.0666	0.0069	0.0046	0.017	0.0047	0.005	0.0203	0.1542	0.0143	0.0172	0.0072	0.0913	0.0152	0.0077	0.0039	0.0059	0.1007	0.0813	0.0089	0.0089	0.0089	0.0284	0.0065	0.0131	0.1675
14	rs12892565	91297790	1.12	0.604706511137083	3.06	0.566238797870229	0.103954183279288	0.33521021111056	0.131	0.0659	0.0068	0.0045	0.0172	0.0045	0.005	0.02	0.1534	0.0143	0.0171	0.007	0.0908	0.0148	0.0075	0.0037	0.0058	0.1025	0.082	0.009	0.0089	0.0088	0.0281	0.0061	0.0129	0.1687
14	rs12436204	91309490	1.12	0.604706511137083	3.07	0.546174590811499	0.0981984979849607	0.300975221670463	0.1336	0.065	0.0067	0.0045	0.0176	0.0043	0.0048	0.0197	0.153	0.0143	0.0171	0.0066	0.0901	0.0148	0.0071	0.0035	0.0056	0.1032	0.0825	0.0091	0.0087	0.0086	0.028	0.0058	0.0129	0.1693
14	rs61987392	91312284	1.12	0.604706511137083	3.07	0.546174590811499	0.100998903909787	0.29421410445727	0.1343	0.0647	0.0066	0.0045	0.0177	0.0041	0.0047	0.0196	0.1531	0.0143	0.0171	0.0065	0.0895	0.0148	0.0069	0.0034	0.0055	0.1037	0.0825	0.0092	0.0086	0.0084	0.028	0.0057	0.0129	0.1701
14	rs17127082	91312923	1.12	0.604706511137083	3.08	0.526582953384854	0.104535732404685	0.301094249939693	0.1346	0.0646	0.0066	0.0046	0.0177	0.004	0.0046	0.0196	0.1531	0.0143	0.0171	0.0065	0.0892	0.0148	0.0068	0.0034	0.0055	0.1039	0.0826	0.0092	0.0086	0.0084	0.028	0.0057	0.0129	0.1704
14	rs1286291	91312980	1.12	0.604706511137083	3.08	0.526582953384854	0.10656026408301	0.305149596986818	0.1346	0.0646	0.0066	0.0046	0.0177	0.004	0.0046	0.0196	0.1531	0.0143	0.017	0.0065	0.0892	0.0148	0.0068	0.0034	0.0055	0.104	0.0826	0.0092	0.0086	0.0084	0.028	0.0057	0.0129	0.1704
14	rs11851446	91315458	1.12	0.604706511137083	3.08	0.526582953384854	0.110956382040588	0.30323917236499	0.1344	0.0646	0.0066	0.0046	0.0179	0.004	0.0045	0.0196	0.1527	0.0143	0.0171	0.0065	0.089	0.0148	0.0068	0.0033	0.0054	0.1045	0.0826	0.0092	0.0086	0.0084	0.0281	0.0056	0.0129	0.1708
14	rs112476994	91321641	1.12	0.604706511137083	3.08	0.526582953384854	0.109669636088976	0.257712213404858	0.1346	0.0644	0.0066	0.0045	0.018	0.0039	0.0044	0.0196	0.1526	0.0143	0.0171	0.0064	0.0889	0.0148	0.0067	0.0032	0.0053	0.1049	0.0828	0.0092	0.0086	0.0083	0.0282	0.0055	0.013	0.1707
14	rs118020326	91324345	1.13	0.554827224596281	3.08	0.526582953384854	0.125695643898935	0.245996054576213	0.1348	0.0642	0.0065	0.0045	0.018	0.0039	0.0043	0.0195	0.1525	0.0143	0.0172	0.0064	0.0889	0.0147	0.0067	0.0031	0.0053	0.1053	0.0831	0.0093	0.0086	0.0083	0.0283	0.0054	0.013	0.1705
14	rs8015286	91332366	1.13	0.554827224596281	3.08	0.526582953384854	0.175250137669771	0.305747340710229	0.1352	0.0639	0.0065	0.0046	0.0182	0.0039	0.0041	0.0194	0.1523	0.0144	0.0172	0.0063	0.0888	0.0146	0.0067	0.003	0.0052	0.1061	0.0835	0.0094	0.0086	0.0082	0.0284	0.0053	0.013	0.1701
14	rs79042896	91332616	1.13	0.554827224596281	3.08	0.526582953384854	0.17597350495497	0.31186421620162	0.1352	0.0639	0.0065	0.0046	0.0182	0.0039	0.0041	0.0194	0.1523	0.0144	0.0172	0.0063	0.0888	0.0146	0.0067	0.003	0.0052	0.1061	0.0835	0.0094	0.0086	0.0082	0.0284	0.0053	0.0131	0.1701
14	rs73322593	91332877	1.13	0.554827224596281	3.08	0.526582953384854	0.175575439307613	0.311383158170298	0.1352	0.0639	0.0065	0.0046	0.0182	0.0039	0.0041	0.0193	0.1522	0.0144	0.0172	0.0063	0.0888	0.0146	0.0067	0.003	0.0052	0.1061	0.0835	0.0094	0.0086	0.0082	0.0284	0.0053	0.0131	0.1702
14	rs11622397	91340693	1.13	0.554827224596281	3.08	0.526582953384854	0.147762247951308	0.260326382971281	0.1355	0.0637	0.0065	0.0045	0.0181	0.0038	0.0041	0.0193	0.1525	0.0144	0.0172	0.0063	0.0887	0.0145	0.0066	0.0029	0.005	0.1061	0.0833	0.0094	0.0085	0.0082	0.0282	0.0053	0.0131	0.171
14	rs7155281	91350266	1.13	0.554827224596281	3.09	0.50746005104726	0.178701508683185	0.304671654085224	0.1355	0.0636	0.0066	0.0045	0.0181	0.0038	0.0041	0.0194	0.1526	0.0144	0.0173	0.0062	0.0886	0.0145	0.0067	0.0029	0.005	0.1061	0.0833	0.0093	0.0086	0.0082	0.0282	0.0053	0.0131	0.1713
14	rs3783835	91357654	1.14	0.507725131913635	3.1	0.488801954490689	0.173485183673127	0.257371845568379	0.1354	0.0634	0.0065	0.0045	0.018	0.0037	0.0039	0.0193	0.152	0.0143	0.0173	0.0062	0.0888	0.0144	0.0067	0.0028	0.0048	0.106	0.083	0.0093	0.0086	0.0082	0.028	0.0053	0.0131	0.1733
14	rs117962609	91362533	1.14	0.507725131913635	3.09	0.50746005104726	0.158747741851115	0.209260572369943	0.1355	0.0633	0.0065	0.0044	0.018	0.0037	0.0039	0.0194	0.1521	0.0143	0.0173	0.0062	0.0889	0.0144	0.0067	0.0027	0.0048	0.1061	0.083	0.0093	0.0086	0.0082	0.0279	0.0053	0.0131	0.1734
14	rs61987398	91389914	1.14	0.507725131913635	3.1	0.488801954490689	0.102012863524838	0.125239297911218	0.1357	0.0631	0.0063	0.004	0.0179	0.0034	0.0035	0.0195	0.1527	0.0143	0.0174	0.0061	0.0891	0.0143	0.0067	0.0024	0.0043	0.1067	0.0833	0.0092	0.0084	0.0081	0.0273	0.0053	0.0131	0.1747
14	rs1286123	91396655	1.14	0.507725131913635	3.09	0.50746005104726	0.102326123477834	0.126391940559463	0.1357	0.0631	0.0063	0.004	0.0179	0.0034	0.0035	0.0195	0.1528	0.0143	0.0174	0.0061	0.0891	0.0143	0.0067	0.0024	0.0043	0.1067	0.0833	0.0092	0.0084	0.0081	0.0273	0.0053	0.0131	0.1747
14	rs148651212	91400224	1.14	0.507725131913635	3.09	0.50746005104726	0.101908576649293	0.125948150301075	0.1357	0.0631	0.0063	0.004	0.0179	0.0034	0.0034	0.0195	0.1528	0.0143	0.0174	0.0061	0.0891	0.0143	0.0067	0.0024	0.0043	0.1067	0.0833	0.0092	0.0084	0.0081	0.0272	0.0053	0.0131	0.1747
14	rs117151272	91415550	1.14	0.507725131913635	3.09	0.50746005104726	0.102718541023586	0.120319413142363	0.1358	0.063	0.0063	0.004	0.0179	0.0034	0.0034	0.0195	0.1528	0.0144	0.0174	0.0061	0.0891	0.0143	0.0067	0.0023	0.0042	0.107	0.0833	0.0092	0.0084	0.0081	0.0272	0.0053	0.013	0.1749
14	rs78586752	91416174	1.14	0.507725131913635	3.1	0.488801954490689	0.100636459990074	0.119014199330991	0.1358	0.063	0.0063	0.004	0.0179	0.0034	0.0034	0.0195	0.1528	0.0144	0.0174	0.0061	0.0891	0.0143	0.0067	0.0023	0.0042	0.107	0.0833	0.0091	0.0084	0.0081	0.0272	0.0053	0.013	0.1749
14	rs1286097	91427257	1.14	0.507725131913635	3.1	0.488801954490689	0.105704889299378	0.142377154684142	0.1359	0.063	0.0063	0.0039	0.0179	0.0034	0.0034	0.0195	0.1528	0.0144	0.0174	0.0061	0.0891	0.0143	0.0067	0.0023	0.0042	0.1072	0.0833	0.0091	0.0084	0.0081	0.0272	0.0053	0.013	0.175
14	rs78798291	91430034	1.14	0.507725131913635	3.1	0.488801954490689	0.0970314414263743	0.122857982015617	0.136	0.063	0.0063	0.0039	0.0179	0.0033	0.0033	0.0194	0.1527	0.0144	0.0174	0.0061	0.0892	0.0144	0.0067	0.0023	0.0042	0.1072	0.0833	0.0091	0.0084	0.0081	0.0272	0.0053	0.013	0.175
14	rs116973029	91432538	1.14	0.507725131913635	3.09	0.50746005104726	0.0911568306456518	0.118580322134213	0.136	0.063	0.0063	0.0039	0.0179	0.0033	0.0033	0.0193	0.1527	0.0144	0.0174	0.0061	0.0892	0.0144	0.0067	0.0023	0.0041	0.1072	0.0834	0.0091	0.0084	0.0081	0.0271	0.0053	0.013	0.1751
14	rs1286086	91439180	1.14	0.507725131913635	3.09	0.50746005104726	0.0786273927335208	0.114702484957293	0.1362	0.0631	0.0063	0.0038	0.018	0.0032	0.0032	0.0191	0.1527	0.0144	0.0173	0.0061	0.0894	0.0144	0.0067	0.0022	0.0041	0.1072	0.0836	0.0092	0.0083	0.0081	0.0271	0.0053	0.0129	0.1752
14	rs61987420	91443038	1.14	0.507725131913635	3.09	0.50746005104726	0.0661707685349286	0.0967869462338897	0.1363	0.0633	0.0063	0.0037	0.018	0.0032	0.0031	0.0189	0.1525	0.0144	0.0173	0.0061	0.0896	0.0144	0.0067	0.0022	0.004	0.1073	0.0838	0.0091	0.0084	0.008	0.027	0.0053	0.0128	0.1754
14	rs12434849	91443517	1.14	0.507725131913635	3.09	0.50746005104726	0.0660917181848697	0.0974293009109307	0.1363	0.0633	0.0063	0.0037	0.018	0.0032	0.0031	0.0189	0.1525	0.0144	0.0173	0.0061	0.0896	0.0144	0.0067	0.0022	0.004	0.1073	0.0838	0.0091	0.0084	0.008	0.027	0.0053	0.0128	0.1754
14	rs34367541	91458698	1.14	0.507725131913635	3.09	0.50746005104726	0.0645625954882653	0.101563281012399	0.1363	0.0633	0.0063	0.0037	0.018	0.0032	0.0031	0.0189	0.1525	0.0143	0.0173	0.0061	0.0896	0.0144	0.0067	0.0022	0.004	0.1073	0.0838	0.0091	0.0084	0.008	0.027	0.0053	0.0128	0.1754
14	rs34876948	91464994	1.14	0.507725131913635	3.09	0.50746005104726	0.0653438263974866	0.134387839338093	0.1364	0.0633	0.0063	0.0037	0.0179	0.0032	0.0031	0.0189	0.1525	0.0142	0.0173	0.0061	0.0897	0.0144	0.0067	0.0022	0.004	0.1074	0.0839	0.0091	0.0084	0.008	0.027	0.0053	0.0128	0.1756
14	rs7153236	91466106	1.14	0.507725131913635	3.09	0.50746005104726	0.0670045399760528	0.136940671652922	0.1364	0.0633	0.0063	0.0037	0.0179	0.0032	0.0031	0.0189	0.1525	0.0142	0.0172	0.0061	0.0897	0.0144	0.0067	0.0022	0.004	0.1074	0.0839	0.0091	0.0084	0.008	0.027	0.0053	0.0128	0.1756
14	rs12897149	91467876	1.14	0.507725131913635	3.09	0.50746005104726	0.0707588360801704	0.141542879010678	0.1363	0.0633	0.0063	0.0037	0.0179	0.0032	0.0031	0.0189	0.1525	0.0142	0.0172	0.0061	0.0897	0.0144	0.0067	0.0022	0.0041	0.1073	0.0839	0.0091	0.0084	0.008	0.027	0.0053	0.0128	0.1756
14	rs8005489	91473271	1.14	0.507725131913635	3.09	0.50746005104726	0.0711105406841737	0.142655642474505	0.1364	0.0633	0.0063	0.0037	0.0179	0.0032	0.0031	0.0189	0.1525	0.0143	0.0172	0.0061	0.0897	0.0144	0.0067	0.0022	0.0041	0.1073	0.0839	0.0091	0.0084	0.008	0.027	0.0053	0.0128	0.1756
14	rs118185395	91482050	1.14	0.507725131913635	3.1	0.488801954490689	0.0692207197372193	0.108852299542982	0.1364	0.0633	0.0063	0.0036	0.018	0.0031	0.003	0.0189	0.1524	0.0144	0.0173	0.0061	0.0896	0.0144	0.0067	0.0022	0.004	0.1073	0.0839	0.0091	0.0084	0.008	0.0269	0.0053	0.0128	0.1756
14	rs61989760	91496423	1.14	0.507725131913635	3.11	0.470604638115432	0.0667457370300664	0.0826333451104271	0.1365	0.0631	0.0063	0.0035	0.018	0.0031	0.003	0.0188	0.1523	0.0147	0.0173	0.0061	0.0894	0.0144	0.0067	0.0021	0.0039	0.1074	0.0838	0.0092	0.0084	0.008	0.027	0.0055	0.0128	0.1756
14	rs77248498	91496702	1.14	0.507725131913635	3.11	0.470604638115432	0.0667855101930088	0.0822572181755954	0.1365	0.0631	0.0063	0.0035	0.018	0.0031	0.003	0.0188	0.1523	0.0147	0.0173	0.0061	0.0894	0.0144	0.0067	0.0021	0.0039	0.1074	0.0838	0.0092	0.0084	0.008	0.027	0.0055	0.0128	0.1756
14	rs7151724	91497719	1.14	0.507725131913635	3.11	0.470604638115432	0.0674239921617702	0.0830101650177702	0.1365	0.0631	0.0063	0.0035	0.018	0.0031	0.003	0.0188	0.1523	0.0147	0.0173	0.0061	0.0894	0.0144	0.0067	0.0021	0.0039	0.1074	0.0838	0.0092	0.0084	0.008	0.027	0.0055	0.0128	0.1756
14	rs9323855	91503369	1.14	0.507725131913635	3.12	0.452863978564029	0.053970884842495	0.0838416024055683	0.1363	0.0632	0.0063	0.0035	0.0179	0.0031	0.0029	0.0188	0.1524	0.0145	0.0175	0.0063	0.0894	0.0144	0.0068	0.0021	0.0038	0.1074	0.0838	0.0093	0.0084	0.008	0.0271	0.0055	0.0128	0.1756
14	rs12588082	91503583	1.14	0.507725131913635	3.11	0.470604638115432	0.0549090828717052	0.0843724367190833	0.1364	0.0632	0.0064	0.0035	0.0179	0.0031	0.0029	0.0188	0.1524	0.0145	0.0175	0.0064	0.0894	0.0144	0.0068	0.0021	0.0038	0.1074	0.0837	0.0093	0.0084	0.008	0.0271	0.0055	0.0128	0.1756
14	rs1951454	91505368	1.14	0.507725131913635	3.12	0.452863978564029	0.0540227235390766	0.0806105214512356	0.1364	0.0632	0.0064	0.0035	0.0179	0.0031	0.0029	0.0188	0.1523	0.0146	0.0175	0.0064	0.0894	0.0144	0.0068	0.0021	0.0038	0.1074	0.0838	0.0092	0.0084	0.008	0.027	0.0055	0.0128	0.1756
14	rs17722981	91507679	1.14	0.507725131913635	3.12	0.452863978564029	0.052295750829688	0.0703118997827638	0.1364	0.0632	0.0064	0.0034	0.0179	0.0031	0.0029	0.0188	0.1523	0.0146	0.0175	0.0064	0.0894	0.0144	0.0068	0.0021	0.0038	0.1074	0.0838	0.0092	0.0084	0.008	0.027	0.0055	0.0128	0.1756
14	rs1285995	91515577	1.14	0.507725131913635	3.12	0.452863978564029	0.0394375410789093	0.0579807906303322	0.1365	0.0634	0.0064	0.0033	0.0179	0.0029	0.0029	0.0187	0.1522	0.0146	0.0174	0.0064	0.0895	0.0144	0.0067	0.0021	0.0037	0.1075	0.0839	0.0091	0.0084	0.008	0.0271	0.0055	0.0128	0.1756
14	rs75282315	91522798	1.14	0.507725131913635	3.12	0.452863978564029	0.0375973934888204	0.0518262345463307	0.1365	0.0634	0.0064	0.0033	0.0179	0.0029	0.0029	0.0187	0.1522	0.0146	0.0174	0.0064	0.0895	0.0144	0.0067	0.0021	0.0036	0.1075	0.0839	0.0091	0.0084	0.008	0.0271	0.0055	0.0128	0.1756
14	rs61989787	91555821	1.15	0.46334549806667	3.12	0.452863978564029	0.0257580121311283	0.0560455860480293	0.1351	0.0634	0.0064	0.003	0.0179	0.0027	0.0024	0.0183	0.1531	0.0145	0.0174	0.0069	0.0891	0.0143	0.0069	0.002	0.0033	0.1077	0.0855	0.0093	0.0082	0.0079	0.027	0.0056	0.0126	0.1763
14	rs77314340	91556695	1.15	0.46334549806667	3.11	0.470604638115432	0.0256133239945567	0.0581758570842213	0.135	0.0634	0.0064	0.003	0.0179	0.0027	0.0024	0.0183	0.1532	0.0144	0.0174	0.007	0.089	0.0143	0.0069	0.002	0.0033	0.1078	0.0856	0.0093	0.0082	0.0079	0.027	0.0056	0.0126	0.1763
14	rs8013096	91557378	1.15	0.46334549806667	3.1	0.488801954490689	0.0286970947456981	0.0657933448479825	0.135	0.0634	0.0064	0.003	0.0179	0.0027	0.0024	0.0183	0.1532	0.0144	0.0174	0.007	0.089	0.0143	0.0069	0.002	0.0033	0.1078	0.0856	0.0093	0.0082	0.0079	0.027	0.0056	0.0126	0.1764
14	rs12887355	91571271	1.16	0.421630287221885	3.1	0.488801954490689	0.0442919546263883	0.0993663407628129	0.1343	0.063	0.0068	0.0029	0.0178	0.0027	0.0023	0.0181	0.1536	0.014	0.0173	0.0074	0.0876	0.0142	0.0071	0.0019	0.0033	0.1093	0.0864	0.0095	0.0081	0.0079	0.027	0.0057	0.0129	0.1757
14	rs17261134	91571968	1.16	0.421630287221885	3.09	0.50746005104726	0.0426799489285411	0.0975901499978567	0.1343	0.063	0.0068	0.0029	0.0178	0.0027	0.0023	0.0181	0.1536	0.014	0.0174	0.0074	0.0876	0.0142	0.0071	0.0019	0.0033	0.1093	0.0864	0.0095	0.0081	0.0079	0.0269	0.0057	0.0129	0.1757
14	rs76920016	91574480	1.16	0.421630287221885	3.1	0.488801954490689	0.0388680615795656	0.0995284336681809	0.1344	0.063	0.0067	0.0029	0.0177	0.0027	0.0023	0.0181	0.1537	0.014	0.0174	0.0074	0.0877	0.0143	0.0071	0.0019	0.0033	0.1093	0.0864	0.0095	0.0081	0.0079	0.0268	0.0057	0.0129	0.1759
14	rs11159993	91574621	1.16	0.421630287221885	3.1	0.488801954490689	0.0391034944960439	0.100259127938522	0.1344	0.063	0.0067	0.0029	0.0177	0.0027	0.0023	0.0181	0.1537	0.014	0.0174	0.0074	0.0877	0.0143	0.0071	0.0019	0.0033	0.1093	0.0864	0.0095	0.0081	0.0079	0.0268	0.0057	0.0129	0.1759
14	rs10137942	91579946	1.16	0.421630287221885	3.1	0.488801954490689	0.0446101502432638	0.0979121601905018	0.1346	0.063	0.0067	0.0029	0.0176	0.0027	0.0023	0.0181	0.1536	0.0141	0.0174	0.0074	0.0877	0.0143	0.0071	0.0019	0.0033	0.1093	0.0864	0.0096	0.008	0.0079	0.0267	0.0057	0.0128	0.1758
14	rs41299205	91581272	1.16	0.421630287221885	3.1	0.488801954490689	0.0461778281170401	0.099852929030262	0.1346	0.063	0.0067	0.0029	0.0175	0.0027	0.0023	0.0181	0.1536	0.0141	0.0174	0.0074	0.0877	0.0144	0.0071	0.0019	0.0033	0.1093	0.0864	0.0096	0.008	0.0079	0.0267	0.0057	0.0128	0.1758
14	rs6575178	91589787	1.16	0.421630287221885	3.1	0.488801954490689	0.0383179620641283	0.0993663407628129	0.1345	0.063	0.0067	0.0029	0.0175	0.0027	0.0023	0.0182	0.1541	0.014	0.0174	0.0074	0.0876	0.0144	0.0072	0.0019	0.0034	0.1093	0.0864	0.0094	0.008	0.008	0.0268	0.0058	0.0128	0.1754
14	rs76554363	91592772	1.16	0.421630287221885	3.09	0.50746005104726	0.0383179620641283	0.0984766776535603	0.1346	0.063	0.0068	0.0029	0.0175	0.0027	0.0023	0.0181	0.1538	0.0139	0.0175	0.0075	0.0876	0.0143	0.0072	0.0019	0.0034	0.1094	0.0865	0.0092	0.008	0.0079	0.0268	0.0058	0.0128	0.1754
14	rs75070494	91596570	1.16	0.421630287221885	3.09	0.50746005104726	0.0426946880435627	0.110029809857906	0.1348	0.0629	0.0068	0.0029	0.0174	0.0027	0.0023	0.0181	0.1536	0.0138	0.0175	0.0075	0.0874	0.0143	0.0072	0.0019	0.0034	0.1095	0.0866	0.0092	0.008	0.0079	0.0268	0.0058	0.0128	0.1755
14	rs12880762	91608936	1.16	0.421630287221885	3.09	0.50746005104726	0.0539190794404673	0.138315494553987	0.135	0.0625	0.0068	0.003	0.0173	0.0026	0.0024	0.018	0.1532	0.0136	0.0175	0.0077	0.0871	0.0142	0.0073	0.0019	0.0035	0.1098	0.0868	0.0092	0.0081	0.0079	0.0268	0.0058	0.0129	0.1759
14	rs117583994	91610923	1.16	0.421630287221885	3.09	0.50746005104726	0.0551365614193525	0.134296993550187	0.135	0.0625	0.0068	0.003	0.0173	0.0027	0.0024	0.018	0.1531	0.0136	0.0175	0.0077	0.0871	0.0142	0.0073	0.0019	0.0035	0.1098	0.0868	0.0093	0.0081	0.0079	0.0268	0.0058	0.0129	0.1759
14	rs35016693	91621044	1.17	0.382518045708746	3.09	0.50746005104726	0.0539881607082481	0.126303135951984	0.1337	0.0619	0.0068	0.0031	0.0172	0.0031	0.0026	0.0179	0.1518	0.0128	0.018	0.008	0.0879	0.0142	0.0075	0.0022	0.0038	0.1091	0.0872	0.0101	0.0085	0.0078	0.0266	0.0059	0.0131	0.1763
14	rs76799782	91624544	1.17	0.382518045708746	3.09	0.50746005104726	0.0555229569875954	0.125416370993296	0.1335	0.0618	0.0068	0.0031	0.0172	0.0032	0.0027	0.0178	0.1515	0.0127	0.018	0.008	0.088	0.0142	0.0075	0.0023	0.0038	0.1089	0.0872	0.0102	0.0086	0.0078	0.0265	0.0058	0.0131	0.1765
14	rs12590057	91633161	1.17	0.382518045708746	3.09	0.50746005104726	0.0728650558699525	0.115302490246665	0.133	0.0615	0.0067	0.0033	0.0172	0.0034	0.0029	0.0177	0.1507	0.0127	0.0183	0.0081	0.0882	0.0142	0.0076	0.0024	0.004	0.1083	0.0875	0.0106	0.0088	0.0076	0.0263	0.0058	0.013	0.1769
14	rs12436409	91633749	1.17	0.382518045708746	3.09	0.50746005104726	0.0807912482178296	0.111550874796345	0.1328	0.0615	0.0068	0.0033	0.0172	0.0034	0.0029	0.0178	0.1508	0.0128	0.0183	0.0081	0.0882	0.0141	0.0076	0.0025	0.0041	0.1082	0.0873	0.0106	0.0088	0.0076	0.0263	0.0058	0.013	0.177
14	rs112217762	91635649	1.17	0.382518045708746	3.09	0.50746005104726	0.0852092921887306	0.116333833258781	0.1329	0.0614	0.0067	0.0033	0.0172	0.0035	0.003	0.0177	0.1508	0.0128	0.0183	0.0082	0.0882	0.0142	0.0076	0.0025	0.0042	0.108	0.0873	0.0106	0.0088	0.0076	0.0262	0.0058	0.0129	0.1771
14	rs4900072	91636532	1.17	0.382518045708746	3.1	0.488801954490689	0.088866745170763	0.113676676337854	0.133	0.0613	0.0067	0.0033	0.0172	0.0035	0.003	0.0176	0.1507	0.0128	0.0183	0.0083	0.0882	0.0142	0.0076	0.0025	0.0042	0.1079	0.0873	0.0106	0.0088	0.0076	0.0262	0.0058	0.0129	0.177
14	rs4904756	91637693	1.17	0.382518045708746	3.1	0.488801954490689	0.0895378834733846	0.104604167606527	0.133	0.0612	0.0067	0.0033	0.0172	0.0035	0.003	0.0176	0.1506	0.0128	0.0183	0.0084	0.0882	0.0142	0.0077	0.0026	0.0042	0.1078	0.0874	0.0106	0.0088	0.0076	0.0262	0.0058	0.0129	0.177
14	rs74869716	91642040	1.17	0.382518045708746	3.1	0.488801954490689	0.0933604854895467	0.0794955290774959	0.1331	0.0607	0.0068	0.0033	0.0174	0.0036	0.0031	0.0176	0.1501	0.0128	0.0184	0.0087	0.0882	0.0144	0.0078	0.0027	0.0043	0.1073	0.0875	0.0106	0.0088	0.0076	0.0262	0.0058	0.013	0.1768
14	rs34302825	91642395	1.17	0.382518045708746	3.1	0.488801954490689	0.0893937985976894	0.0762614879656374	0.1331	0.0607	0.0068	0.0033	0.0174	0.0036	0.0031	0.0176	0.1501	0.0128	0.0184	0.0087	0.0882	0.0144	0.0078	0.0027	0.0043	0.1074	0.0876	0.0106	0.0088	0.0076	0.0262	0.0058	0.013	0.1768
14	rs28628146	91649052	1.17	0.382518045708746	3.09	0.50746005104726	0.0915461631093836	0.066342698528096	0.1331	0.0604	0.0068	0.0033	0.0175	0.0036	0.0031	0.0176	0.1498	0.0129	0.0184	0.0089	0.0882	0.0145	0.0078	0.0027	0.0043	0.1071	0.0877	0.0106	0.0088	0.0076	0.0262	0.0058	0.013	0.1767
14	rs78721903	91649137	1.17	0.382518045708746	3.09	0.50746005104726	0.0912054398401838	0.0661364665177148	0.1331	0.0604	0.0068	0.0033	0.0175	0.0036	0.0031	0.0176	0.1498	0.0129	0.0184	0.0089	0.0882	0.0145	0.0078	0.0027	0.0043	0.1071	0.0877	0.0106	0.0088	0.0076	0.0262	0.0058	0.013	0.1767
14	rs61990142	91656057	1.17	0.382518045708746	3.09	0.50746005104726	0.100688187857785	0.0621356168740305	0.1328	0.0599	0.0069	0.0033	0.0176	0.0037	0.0032	0.0176	0.1495	0.0129	0.0183	0.0091	0.0883	0.0147	0.008	0.0028	0.0043	0.1071	0.088	0.0106	0.0087	0.0076	0.0263	0.0059	0.0131	0.1765
14	rs8004687	91661939	1.17	0.382518045708746	3.09	0.50746005104726	0.11183777249577	0.0684197657324233	0.1328	0.0594	0.0069	0.0033	0.0175	0.0037	0.0033	0.0176	0.1492	0.0129	0.0184	0.0093	0.0883	0.0147	0.008	0.0028	0.0044	0.107	0.0879	0.0105	0.0088	0.0079	0.0263	0.0059	0.0131	0.1766
14	rs3818201	91662886	1.17	0.382518045708746	3.09	0.50746005104726	0.130192047985379	0.0636151556926606	0.1324	0.0594	0.0069	0.0032	0.0175	0.0038	0.0033	0.0174	0.1496	0.013	0.0185	0.0094	0.0883	0.0148	0.008	0.0028	0.0043	0.1071	0.0874	0.0106	0.0088	0.0079	0.0264	0.006	0.0131	0.1769
14	rs28715808	91666248	1.17	0.382518045708746	3.09	0.50746005104726	0.141534294240855	0.0615345997089099	0.1325	0.0591	0.007	0.0033	0.0176	0.0039	0.0033	0.0175	0.1492	0.013	0.0185	0.0095	0.0877	0.0148	0.0081	0.0028	0.0044	0.1068	0.0873	0.0106	0.0088	0.008	0.0264	0.006	0.0131	0.1775
14	rs72699634	91669029	1.17	0.382518045708746	3.08	0.526582953384854	0.13818168909318	0.05559810062116	0.1324	0.0587	0.0071	0.0033	0.0177	0.0039	0.0034	0.0175	0.1492	0.013	0.0185	0.0095	0.0875	0.0148	0.0081	0.0028	0.0044	0.1068	0.0872	0.0105	0.0088	0.0081	0.0263	0.006	0.0132	0.1779
14	rs2295524	91671124	1.17	0.382518045708746	3.08	0.526582953384854	0.144676704375955	0.0540756121789229	0.1323	0.0586	0.0071	0.0033	0.0178	0.0039	0.0034	0.0174	0.1492	0.013	0.0185	0.0095	0.0873	0.0148	0.0081	0.0028	0.0044	0.1068	0.0871	0.0105	0.0088	0.0081	0.0263	0.0061	0.0132	0.1781
14	rs45465092	91681921	1.17	0.382518045708746	3.08	0.526582953384854	0.372176143561225	0.0465631767339599	0.1301	0.0563	0.0074	0.0035	0.0182	0.0042	0.0038	0.0176	0.1484	0.0132	0.0186	0.0107	0.088	0.0151	0.0081	0.0029	0.0047	0.1059	0.0865	0.0104	0.0087	0.0081	0.0273	0.0064	0.0137	0.1787
14	rs11629018	91683051	1.16	0.421630287221885	3.08	0.526582953384854	0.489560469013711	0.0504109108230299	0.128	0.057	0.0074	0.0037	0.0183	0.0043	0.0039	0.0177	0.148	0.0132	0.019	0.0111	0.0885	0.0151	0.0082	0.003	0.0047	0.1058	0.0856	0.0104	0.0089	0.008	0.0274	0.0065	0.0139	0.1787
14	rs1285867	91683743	1.16	0.421630287221885	3.08	0.526582953384854	0.723864518281533	0.0740160700702378	0.1257	0.0578	0.0075	0.0038	0.0184	0.0044	0.004	0.0178	0.1479	0.0132	0.0193	0.0116	0.0891	0.0152	0.0084	0.003	0.0048	0.1053	0.085	0.0103	0.009	0.0079	0.0277	0.0067	0.014	0.1787
14	rs17127183	91684609	1.16	0.421630287221885	3.08	0.526582953384854	0.774511663741384	0.027662709084856	0.1257	0.0573	0.0071	0.0036	0.0185	0.0044	0.004	0.018	0.1471	0.0129	0.0197	0.0117	0.0897	0.0151	0.0082	0.003	0.0047	0.1057	0.085	0.0105	0.0091	0.0078	0.0277	0.0067	0.0141	0.1793
14	rs1285865	91684668	1.16	0.421630287221885	3.08	0.526582953384854	0.809522437331043	0.032504069343365	0.1257	0.0573	0.0071	0.0036	0.0185	0.0044	0.004	0.018	0.1471	0.0128	0.0197	0.0117	0.0897	0.0151	0.0081	0.003	0.0047	0.1058	0.085	0.0105	0.0091	0.0078	0.0277	0.0067	0.0141	0.1794
14	rs78510655	91687402	1.16	0.421630287221885	2.96	0.793651312900757	0.918830275754046	0.0146621880890047	0.1246	0.058	0.0068	0.003	0.019	0.0041	0.0039	0.0173	0.1464	0.0125	0.0194	0.0115	0.0912	0.0149	0.0078	0.0028	0.0041	0.1065	0.0853	0.0109	0.0092	0.0074	0.0281	0.0065	0.014	0.1812
14	rs11626617	91690316	1.16	0.421630287221885	2.94	0.845143312120842	0.945510366280953	0.0157785398569562	0.1246	0.0581	0.0067	0.0029	0.019	0.0041	0.0039	0.0172	0.1463	0.0124	0.0194	0.0115	0.0913	0.0149	0.0077	0.0028	0.0041	0.1066	0.0853	0.011	0.0092	0.0074	0.0281	0.0064	0.014	0.1814
14	rs1285859	91691354	1.16	0.421630287221885	2.92	0.898693461391643	0.981261866376656	0.0169722715630761	0.1246	0.0581	0.0067	0.0029	0.019	0.0041	0.0039	0.0172	0.1462	0.0124	0.0194	0.0116	0.0914	0.0148	0.0077	0.0028	0.004	0.1066	0.0852	0.011	0.0092	0.0074	0.0281	0.0064	0.014	0.1815
14	rs77978706	91693650	1.16	0.421630287221885	2.88	1.01205197621114	1.0632560474222	0.0227633017649062	0.1246	0.0584	0.0067	0.0028	0.0191	0.0041	0.0039	0.017	0.1458	0.0124	0.0195	0.0116	0.0916	0.0148	0.0077	0.0027	0.004	0.1065	0.0852	0.0111	0.0092	0.0074	0.0282	0.0065	0.014	0.1816
14	rs2181168	91693856	1.16	0.421630287221885	2.88	1.01205197621114	1.08800622046072	0.022636058365174	0.1246	0.0584	0.0066	0.0028	0.019	0.0041	0.0039	0.017	0.1458	0.0124	0.0194	0.0116	0.0916	0.0148	0.0078	0.0027	0.004	0.1065	0.0852	0.0111	0.0092	0.0074	0.0282	0.0065	0.014	0.1816
14	rs8017969	91695138	1.16	0.421630287221885	2.88	1.01205197621114	1.01392841424845	0.0163158138668585	0.1238	0.0586	0.0066	0.0029	0.0191	0.0042	0.0039	0.0171	0.1452	0.0124	0.0195	0.0115	0.0921	0.0148	0.0078	0.0027	0.0041	0.1058	0.0858	0.0111	0.0096	0.0074	0.0278	0.0067	0.014	0.1821
14	rs11626203	91702324	1.16	0.421630287221885	2.88	1.01205197621114	0.441812951162548	0.0059497243751927	0.1231	0.0587	0.0061	0.003	0.0191	0.0044	0.004	0.0169	0.1466	0.0129	0.0188	0.0103	0.0923	0.015	0.0073	0.0025	0.0038	0.1047	0.0874	0.0113	0.0095	0.0075	0.0273	0.0067	0.0134	0.1842
14	rs2540879	91708195	1.16	0.421630287221885	2.87	1.0417097985148	0.375014547751223	0.00458113892261047	0.1229	0.0587	0.006	0.003	0.019	0.0044	0.0039	0.0171	0.147	0.0129	0.0189	0.0099	0.0925	0.015	0.0071	0.0025	0.0037	0.1045	0.0875	0.0114	0.0095	0.0076	0.0272	0.0067	0.0134	0.1847
14	rs78926146	91709504	1.16	0.421630287221885	2.87	1.0417097985148	0.370652325744066	0.00490544031988785	0.1226	0.0589	0.006	0.0029	0.0189	0.0044	0.0039	0.017	0.147	0.0129	0.0189	0.0098	0.0927	0.015	0.0071	0.0024	0.0037	0.1046	0.0876	0.0114	0.0094	0.0076	0.0272	0.0067	0.0134	0.1846
14	rs2540865	91714006	1.16	0.421630287221885	2.87	1.0417097985148	0.377534598295856	0.0046752885934446	0.1222	0.059	0.006	0.0029	0.0189	0.0044	0.0039	0.017	0.1471	0.0128	0.0189	0.0097	0.0928	0.015	0.0071	0.0024	0.0037	0.1047	0.0877	0.0114	0.0094	0.0076	0.0272	0.0068	0.0134	0.1846
14	rs76396380	91714868	1.16	0.421630287221885	2.88	1.01205197621114	0.318740500778454	0.00679752820136604	0.1222	0.059	0.006	0.0029	0.0189	0.0044	0.0039	0.017	0.1472	0.0128	0.0189	0.0095	0.0929	0.015	0.0071	0.0024	0.0037	0.1047	0.0878	0.0114	0.0094	0.0076	0.0272	0.0068	0.0134	0.1847
14	rs75689902	91721565	1.16	0.421630287221885	2.86	1.07189958250627	0.131712144834719	0.0125205871691302	0.1223	0.0597	0.0059	0.0027	0.0188	0.0041	0.0038	0.0167	0.1483	0.0126	0.019	0.0082	0.0924	0.015	0.0071	0.0024	0.0034	0.1046	0.0878	0.0114	0.0096	0.0076	0.0275	0.0067	0.0134	0.1857
14	rs10873406	91722061	1.16	0.421630287221885	2.85	1.10262356492582	0.130373896890481	0.00851504226801739	0.1223	0.0597	0.0059	0.0027	0.0188	0.0041	0.0038	0.0167	0.1484	0.0125	0.019	0.0082	0.0924	0.015	0.0071	0.0024	0.0034	0.1045	0.0878	0.0114	0.0096	0.0076	0.0275	0.0067	0.0134	0.1857
14	rs79037798	91726019	1.16	0.421630287221885	2.85	1.10262356492582	0.119273805488955	0.00785356208723923	0.1223	0.0597	0.0059	0.0027	0.0188	0.0041	0.0038	0.0166	0.1484	0.0126	0.0191	0.008	0.0924	0.0151	0.007	0.0024	0.0034	0.1045	0.0878	0.0114	0.0096	0.0076	0.0274	0.0067	0.0134	0.1859
14	rs7159692	91729406	1.16	0.421630287221885	2.83	1.16568278487026	0.119993229764642	0.00601449121456772	0.1222	0.0598	0.0059	0.0027	0.0188	0.0041	0.0038	0.0166	0.1485	0.0125	0.0191	0.0078	0.0925	0.0152	0.007	0.0024	0.0034	0.1045	0.0878	0.0114	0.0096	0.0076	0.0275	0.0067	0.0134	0.186
14	rs941920	91739081	1.16	0.421630287221885	2.85	1.10262356492582	0.129435995417246	0.0106075576292017	0.1218	0.0594	0.0057	0.0026	0.0187	0.0041	0.0037	0.0167	0.1493	0.0126	0.0193	0.0067	0.0926	0.0157	0.0067	0.0024	0.0034	0.104	0.0887	0.0113	0.0097	0.0075	0.0276	0.0067	0.0135	0.1863
14	rs45542736	91739108	1.16	0.421630287221885	2.92	0.898693461391643	0.130464878880145	0.010989116418805	0.1218	0.0594	0.0057	0.0026	0.0187	0.0041	0.0037	0.0167	0.1492	0.0126	0.0193	0.0067	0.0926	0.0157	0.0067	0.0024	0.0034	0.104	0.0887	0.0113	0.0097	0.0075	0.0276	0.0067	0.0135	0.1863
14	rs7153145	91742658	1.16	0.421630287221885	2.93	0.871659766409689	0.140612290605627	0.00672843135079325	0.1217	0.0593	0.0057	0.0026	0.0186	0.0041	0.0038	0.0167	0.1491	0.0126	0.0193	0.0066	0.0926	0.0157	0.0069	0.0024	0.0034	0.104	0.0889	0.0113	0.0097	0.0075	0.0276	0.0068	0.0136	0.1863
14	rs17723680	91744878	1.16	0.421630287221885	2.94	0.845143312120842	0.140326884084068	0.00677445468628211	0.1216	0.0593	0.0058	0.0026	0.0186	0.0041	0.0038	0.0167	0.1491	0.0126	0.0193	0.0066	0.0925	0.0157	0.0069	0.0024	0.0034	0.1039	0.089	0.0113	0.0097	0.0075	0.0275	0.0068	0.0136	0.1863
14	rs117449267	91747292	1.16	0.421630287221885	2.95	0.819141413036571	0.14326073246988	0.00675142240247479	0.1216	0.0593	0.0059	0.0026	0.0186	0.0041	0.0038	0.0168	0.1492	0.0126	0.0193	0.0065	0.0924	0.0157	0.0069	0.0024	0.0034	0.1039	0.089	0.0113	0.0097	0.0075	0.0275	0.0068	0.0136	0.1862
14	rs6575188	91750513	1.16	0.421630287221885	2.95	0.819141413036571	0.149632176217126	0.00592821789984077	0.1216	0.0592	0.0061	0.0026	0.0186	0.0041	0.0038	0.0168	0.1493	0.0125	0.0193	0.0065	0.0923	0.0157	0.0069	0.0024	0.0034	0.1038	0.0892	0.0113	0.0097	0.0075	0.0274	0.0068	0.0136	0.1862
14	rs76612086	91751986	1.16	0.421630287221885	2.94	0.845143312120842	0.152679762343665	0.00758207710751396	0.1215	0.0592	0.0061	0.0026	0.0186	0.0041	0.0038	0.0168	0.1494	0.0125	0.0193	0.0064	0.0922	0.0158	0.0069	0.0024	0.0034	0.1038	0.0893	0.0113	0.0097	0.0075	0.0274	0.0068	0.0136	0.1862
14	rs10484028	91757711	1.16	0.421630287221885	2.95	0.819141413036571	0.173592944305763	0.00888272903441235	0.121	0.0591	0.0061	0.0026	0.0185	0.0041	0.0038	0.017	0.1497	0.0125	0.0193	0.0062	0.0919	0.0159	0.0068	0.0024	0.0035	0.1039	0.0896	0.0113	0.0097	0.0076	0.0273	0.0068	0.0136	0.1864
14	rs72699684	91758106	1.16	0.421630287221885	2.95	0.819141413036571	0.175286265032534	0.00856707623870616	0.121	0.0591	0.0061	0.0026	0.0185	0.0041	0.0038	0.017	0.1498	0.0125	0.0193	0.0062	0.0919	0.0159	0.0068	0.0024	0.0035	0.1039	0.0897	0.0113	0.0097	0.0076	0.0273	0.0068	0.0136	0.1864
14	rs12891713	91760522	1.16	0.421630287221885	2.95	0.819141413036571	0.201556125285096	0.00750890039845496	0.1209	0.0591	0.0061	0.0026	0.0184	0.0041	0.0039	0.017	0.1499	0.0125	0.0192	0.0062	0.0918	0.0159	0.0068	0.0024	0.0035	0.1039	0.0898	0.0114	0.0096	0.0076	0.0274	0.0068	0.0137	0.1865
14	rs12050311	91762760	1.15	0.46334549806667	2.95	0.819141413036571	0.219195657147684	0.00859315483207594	0.1209	0.0591	0.0061	0.0025	0.0184	0.0042	0.0039	0.0171	0.15	0.0125	0.0191	0.0062	0.0918	0.0159	0.0068	0.0024	0.0035	0.1038	0.0898	0.0114	0.0096	0.0076	0.0274	0.0068	0.0137	0.1864
14	rs12887843	91763064	1.15	0.46334549806667	2.98	0.744195120258389	0.231869466577999	0.00787848951321083	0.1209	0.0591	0.0062	0.0025	0.0184	0.0042	0.0039	0.0171	0.15	0.0125	0.0191	0.0062	0.0918	0.0159	0.0068	0.0024	0.0035	0.1037	0.0897	0.0115	0.0096	0.0076	0.0274	0.0068	0.0138	0.1864
14	rs7154073	91767390	1.16	0.421630287221885	2.99	0.72022314582581	0.168358341383208	0.00738776296259432	0.1211	0.059	0.0062	0.0028	0.0184	0.0042	0.0039	0.017	0.1501	0.0125	0.0191	0.0062	0.0917	0.0159	0.0068	0.0025	0.0035	0.1036	0.0896	0.0115	0.0097	0.0077	0.0273	0.0069	0.0138	0.1862
14	rs56140907	91772026	1.16	0.421630287221885	2.99	0.72022314582581	0.150588901346819	0.00717231105158613	0.1213	0.0588	0.0063	0.0028	0.0183	0.0042	0.0039	0.0172	0.1503	0.0125	0.0191	0.0061	0.0916	0.0157	0.0068	0.0026	0.0034	0.1035	0.0897	0.0115	0.0097	0.0078	0.027	0.007	0.0138	0.1857
14	rs1970911	91773494	1.16	0.421630287221885	3	0.696751202985924	0.155292098986222	0.00770486185456981	0.1213	0.0588	0.0063	0.0029	0.0183	0.0042	0.0039	0.0173	0.1503	0.0125	0.0191	0.0061	0.0915	0.0157	0.0068	0.0026	0.0034	0.1035	0.0897	0.0115	0.0097	0.0079	0.0269	0.007	0.0138	0.1856
14	rs75170127	91775889	1.17	0.382518045708746	3.02	0.651294786134349	0.147566225241478	0.00700704508497268	0.1218	0.0585	0.0063	0.003	0.0184	0.0043	0.0039	0.0174	0.151	0.0126	0.0193	0.006	0.0917	0.0155	0.0068	0.0029	0.0035	0.1032	0.09	0.0116	0.0096	0.0086	0.0261	0.0072	0.0139	0.1838
14	rs10134588	91782135	1.17	0.382518045708746	3.02	0.651294786134349	0.173844536822722	0.0118342623098004	0.1221	0.0583	0.0063	0.0031	0.0184	0.0044	0.0039	0.0175	0.1514	0.0126	0.0193	0.006	0.0917	0.0154	0.0069	0.003	0.0036	0.1029	0.0902	0.0117	0.0095	0.0089	0.0258	0.0075	0.0139	0.1827
14	rs941914	91785889	1.17	0.382518045708746	3.04	0.607799794750251	0.186469094529839	0.014868401034638	0.1221	0.0583	0.0063	0.0031	0.0184	0.0044	0.0039	0.0175	0.1514	0.0126	0.0193	0.006	0.0917	0.0154	0.0069	0.003	0.0036	0.1029	0.09	0.0117	0.0095	0.0089	0.0259	0.0075	0.0139	0.1827
14	rs74339801	91786441	1.17	0.382518045708746	3.05	0.586779315918157	0.182672490270936	0.0117421898049741	0.1221	0.0583	0.0063	0.0031	0.0184	0.0044	0.0039	0.0175	0.1515	0.0126	0.0193	0.006	0.0916	0.0154	0.0069	0.003	0.0036	0.1029	0.0901	0.0117	0.0095	0.0089	0.0259	0.0075	0.014	0.1827
14	rs1285766	91787336	1.17	0.382518045708746	3.06	0.566238797870229	0.183635987145832	0.010665811130143	0.1221	0.0583	0.0063	0.0031	0.0184	0.0044	0.0039	0.0175	0.1515	0.0126	0.0193	0.006	0.0915	0.0154	0.0069	0.003	0.0036	0.103	0.09	0.0117	0.0095	0.0089	0.0259	0.0075	0.014	0.1827
14	rs11160000	91788148	1.17	0.382518045708746	3.06	0.566238797870229	0.193814021180484	0.0232756908926262	0.1221	0.0582	0.0063	0.0031	0.0184	0.0044	0.0039	0.0175	0.1515	0.0126	0.0193	0.006	0.0914	0.0154	0.0069	0.003	0.0036	0.103	0.0901	0.0117	0.0095	0.0089	0.0259	0.0075	0.014	0.1826
14	rs12881259	91793304	1.17	0.382518045708746	3.07	0.546174590811499	0.178117497230936	0.00966993397630557	0.1222	0.0582	0.0063	0.0031	0.0184	0.0043	0.0039	0.0175	0.1516	0.0127	0.0193	0.006	0.0914	0.0153	0.0069	0.0031	0.0036	0.1031	0.09	0.0117	0.0094	0.0091	0.026	0.0075	0.0139	0.1823
14	rs10438208	91793838	1.17	0.382518045708746	3.07	0.546174590811499	0.150489762160513	0.00656864855150131	0.1227	0.0581	0.0063	0.0031	0.0185	0.0043	0.0038	0.0175	0.1514	0.0127	0.0193	0.006	0.0911	0.0153	0.0069	0.0031	0.0036	0.1034	0.0899	0.0117	0.0094	0.0091	0.026	0.0075	0.0139	0.182
14	rs56083431	91797416	1.17	0.382518045708746	3.07	0.546174590811499	0.108988972729705	0.0394960144567185	0.1262	0.0568	0.0068	0.0033	0.0186	0.004	0.0035	0.0179	0.1528	0.0125	0.0184	0.0063	0.0897	0.0152	0.0072	0.0032	0.0035	0.1036	0.0912	0.0113	0.0092	0.0096	0.0262	0.0078	0.0136	0.1787
14	rs11627496	91798690	1.17	0.382518045708746	3.07	0.546174590811499	0.107312229017742	0.051085675261764	0.1267	0.0565	0.0068	0.0033	0.0185	0.0039	0.0035	0.0178	0.1537	0.0129	0.0182	0.0064	0.0896	0.0152	0.0072	0.0032	0.0035	0.1036	0.0913	0.0112	0.0092	0.0097	0.0261	0.0078	0.0133	0.1781
14	rs747053	91808854	1.17	0.382518045708746	3.11	0.470604638115432	0.118642899356728	0.0526337298362892	0.1271	0.0561	0.0068	0.0035	0.0184	0.0038	0.0034	0.0177	0.1545	0.0128	0.0181	0.0066	0.0893	0.0153	0.0073	0.0032	0.0034	0.1035	0.0914	0.0111	0.0092	0.0098	0.0261	0.0078	0.0133	0.1774
14	rs78518201	91817389	1.16	0.421630287221885	3.11	0.470604638115432	0.124837378204238	0.0508398538774905	0.1271	0.056	0.0068	0.0036	0.0185	0.0038	0.0034	0.0178	0.1546	0.0128	0.0181	0.0066	0.0892	0.0153	0.0073	0.0032	0.0034	0.1035	0.0913	0.0111	0.0092	0.0098	0.0262	0.0079	0.0134	0.1772
14	rs12589086	91818025	1.16	0.421630287221885	3.09	0.50746005104726	0.129074035926606	0.0553430878808383	0.1271	0.056	0.0068	0.0036	0.0185	0.0038	0.0034	0.0178	0.1546	0.0128	0.0181	0.0066	0.0892	0.0153	0.0073	0.0032	0.0034	0.1035	0.0913	0.0111	0.0092	0.0098	0.0262	0.0079	0.0134	0.1771
14	rs17127265	91820966	1.16	0.421630287221885	3.09	0.50746005104726	0.149270225920097	0.0621356168740305	0.1272	0.0559	0.0068	0.0036	0.0185	0.0038	0.0034	0.0179	0.1547	0.0128	0.0181	0.0066	0.0891	0.0154	0.0073	0.0032	0.0033	0.1036	0.0913	0.0112	0.0092	0.0098	0.0263	0.0079	0.0134	0.177
14	rs941763	91821246	1.16	0.421630287221885	3.09	0.50746005104726	0.153949169399969	0.0656563058331336	0.1272	0.0559	0.0068	0.0036	0.0185	0.0038	0.0034	0.0179	0.1547	0.0128	0.0181	0.0066	0.0891	0.0154	0.0073	0.0032	0.0033	0.1036	0.0913	0.0112	0.0092	0.0098	0.0263	0.0079	0.0134	0.1769
14	rs75205118	91831327	1.16	0.421630287221885	3.09	0.50746005104726	0.129738096895832	0.0497400648701101	0.1274	0.0559	0.0067	0.0035	0.0184	0.0038	0.0033	0.0179	0.1548	0.0128	0.0182	0.0066	0.0891	0.0154	0.0073	0.0032	0.0033	0.1036	0.0911	0.0111	0.0092	0.0099	0.0265	0.0079	0.0134	0.1766
14	rs1285817	91836237	1.16	0.421630287221885	3.1	0.488801954490689	0.17506956559408	0.0762614879656374	0.1279	0.0559	0.0065	0.0034	0.0185	0.0037	0.0032	0.0179	0.1551	0.0128	0.0183	0.0069	0.089	0.0155	0.0072	0.0033	0.0031	0.1036	0.0906	0.0109	0.0092	0.0102	0.027	0.008	0.0134	0.1757
14	rs11626638	91836479	1.16	0.421630287221885	3.1	0.488801954490689	0.185385098525039	0.0564303715929338	0.1285	0.0557	0.0065	0.0034	0.0185	0.0037	0.0032	0.0179	0.1556	0.0129	0.0184	0.0069	0.0885	0.0155	0.007	0.0033	0.0031	0.1036	0.0906	0.0109	0.0092	0.0103	0.027	0.008	0.0134	0.1755
14	rs17803546	91836725	1.16	0.421630287221885	3.11	0.470604638115432	0.197895844563339	0.0657933448479825	0.1287	0.0555	0.0065	0.0034	0.0184	0.0036	0.0032	0.0177	0.1566	0.0128	0.0183	0.007	0.0884	0.0155	0.007	0.0033	0.003	0.1035	0.0906	0.0109	0.0092	0.0102	0.027	0.0079	0.0131	0.1756
14	rs2025065	91837490	1.16	0.421630287221885	3.11	0.470604638115432	0.0612733301335838	0.0439386527055919	0.1291	0.0558	0.0063	0.0033	0.0185	0.0037	0.0031	0.0177	0.1573	0.0126	0.0183	0.0071	0.0889	0.0157	0.007	0.0034	0.003	0.1031	0.0901	0.011	0.0093	0.0092	0.0269	0.0079	0.0133	0.1754
14	rs118030046	91837707	1.16	0.421630287221885	3.11	0.470604638115432	0.0532315184616098	0.0441692079154671	0.1292	0.0558	0.0063	0.0033	0.0185	0.0037	0.0031	0.0177	0.1573	0.0126	0.0183	0.0072	0.0889	0.0156	0.007	0.0034	0.003	0.1031	0.0901	0.011	0.0093	0.0092	0.0269	0.0079	0.0133	0.1754
14	rs17803791	91839050	1.16	0.421630287221885	3.14	0.418735639412168	0.06417429206638	0.0655878312910603	0.1297	0.056	0.0063	0.0032	0.0185	0.0036	0.003	0.0177	0.1576	0.0127	0.0183	0.0072	0.0889	0.0157	0.0071	0.0033	0.0029	0.103	0.0896	0.011	0.0093	0.0092	0.0269	0.008	0.0133	0.175
14	rs116896981	91839956	1.16	0.421630287221885	3.15	0.402339212139645	0.0380994354236968	0.0499226334494273	0.1316	0.0562	0.0064	0.0032	0.0184	0.0035	0.0029	0.0176	0.1574	0.0126	0.0184	0.0074	0.0882	0.0158	0.007	0.0033	0.0028	0.1027	0.0891	0.011	0.0093	0.0093	0.0271	0.008	0.0131	0.1746
14	rs17725366	91840089	1.16	0.421630287221885	3.16	0.386381943985473	0.0408076682089265	0.0550250321670733	0.1319	0.0562	0.0064	0.0032	0.0184	0.0035	0.0029	0.0176	0.1574	0.0126	0.0184	0.0074	0.0881	0.0159	0.007	0.0033	0.0028	0.1026	0.089	0.011	0.0093	0.0093	0.0271	0.008	0.0131	0.1745
14	rs941764	91841069	1.16	0.421630287221885	3.16	0.386381943985473	0.0465207936092213	0.0644283606825479	0.1328	0.0564	0.0064	0.0031	0.0184	0.0034	0.0028	0.0177	0.1573	0.0126	0.0185	0.0074	0.0878	0.0159	0.007	0.0033	0.0028	0.1024	0.0887	0.011	0.0093	0.0093	0.0273	0.008	0.013	0.1743
14	rs8008996	91850196	1.15	0.46334549806667	3.16	0.386381943985473	0.0245065882567736	0.0435938262259931	0.1334	0.0567	0.0064	0.0032	0.0188	0.0036	0.003	0.0179	0.157	0.0128	0.0186	0.0076	0.0871	0.016	0.007	0.0034	0.0028	0.1017	0.0879	0.011	0.0096	0.0094	0.0273	0.0081	0.013	0.174
14	rs755102	91855011	1.15	0.46334549806667	3.17	0.370859203571921	0.0265324821474449	0.0467405359611238	0.1332	0.0568	0.0065	0.0032	0.0189	0.0036	0.003	0.0179	0.1568	0.0128	0.0186	0.0076	0.087	0.016	0.0071	0.0034	0.0028	0.1016	0.0877	0.011	0.0096	0.0094	0.0273	0.0081	0.0129	0.1742
14	rs74416581	91859758	1.16	0.421630287221885	3.17	0.370859203571921	0.0243769151530099	0.0436512133647377	0.1333	0.0569	0.0066	0.0031	0.0188	0.0036	0.003	0.0179	0.1567	0.0128	0.0187	0.0077	0.0868	0.0162	0.0071	0.0034	0.0028	0.1013	0.0875	0.011	0.0096	0.0095	0.0272	0.0081	0.0129	0.1744
14	rs72701455	91865234	1.16	0.421630287221885	3.17	0.370859203571921	0.0282854941700157	0.0519501115884336	0.1334	0.0571	0.0066	0.0031	0.0187	0.0036	0.0029	0.0179	0.1566	0.0129	0.0187	0.0077	0.0865	0.0163	0.0072	0.0034	0.0027	0.101	0.0873	0.0111	0.0096	0.0096	0.0271	0.0081	0.0129	0.1747
14	rs77984132	91869400	1.16	0.421630287221885	3.18	0.355766254763284	0.0303276980549279	0.0474529424759865	0.1335	0.0571	0.0067	0.0031	0.0187	0.0036	0.0029	0.0179	0.1565	0.013	0.0189	0.0077	0.0862	0.0165	0.0072	0.0034	0.0027	0.1009	0.0871	0.0111	0.0096	0.0098	0.0271	0.0081	0.013	0.1747
14	rs34854034	91870677	1.16	0.421630287221885	3.18	0.355766254763284	0.0320707912532806	0.051332012947862	0.1335	0.0571	0.0067	0.0031	0.0187	0.0036	0.0029	0.0179	0.1564	0.013	0.0189	0.0078	0.0862	0.0165	0.0072	0.0034	0.0027	0.1009	0.087	0.0111	0.0096	0.0098	0.0271	0.008	0.013	0.1747
14	rs6575192	91871440	1.16	0.421630287221885	3.18	0.355766254763284	0.0347832445768728	0.053133340121498	0.1335	0.0571	0.0067	0.0031	0.0187	0.0036	0.0029	0.0179	0.1564	0.013	0.0189	0.0078	0.0861	0.0166	0.0072	0.0033	0.0027	0.1008	0.087	0.0111	0.0096	0.0098	0.0271	0.008	0.0131	0.1748
14	rs117851932	91872440	1.16	0.421630287221885	3.18	0.355766254763284	0.0368196471975329	0.05791583074535	0.1335	0.0571	0.0067	0.0031	0.0187	0.0036	0.0029	0.0179	0.1565	0.013	0.0189	0.0078	0.086	0.0166	0.0072	0.0033	0.0027	0.1008	0.087	0.0111	0.0095	0.0099	0.0271	0.008	0.0131	0.1748
14	rs1285832	91872560	1.16	0.421630287221885	3.18	0.355766254763284	0.0386611400522279	0.0590243768754411	0.1334	0.057	0.0068	0.0031	0.0187	0.0036	0.0029	0.018	0.1566	0.013	0.0189	0.0078	0.086	0.0166	0.0072	0.0033	0.0027	0.1008	0.087	0.0111	0.0095	0.0099	0.0271	0.008	0.0131	0.1748
14	rs17804398	91880062	1.16	0.421630287221885	3.19	0.341098255896361	0.0334825003688612	0.0487713126614836	0.1334	0.0571	0.0069	0.0031	0.0187	0.0035	0.0029	0.0178	0.1565	0.0133	0.0193	0.0079	0.0856	0.0167	0.0072	0.0033	0.0027	0.1004	0.0868	0.011	0.0095	0.0099	0.0271	0.0079	0.0132	0.1751
14	rs56298714	91882349	1.16	0.421630287221885	3.19	0.341098255896361	0.0313153702004588	0.0394960144567185	0.1334	0.0571	0.0069	0.0031	0.0187	0.0035	0.0029	0.0178	0.1565	0.0134	0.0194	0.0079	0.0855	0.0167	0.0072	0.0033	0.0027	0.1004	0.0867	0.011	0.0095	0.0099	0.0271	0.0079	0.0132	0.1752
14	rs111371177	91909024	1.16	0.421630287221885	3.19	0.341098255896361	0.0384138390520249	0.0354245302153153	0.1333	0.0572	0.0069	0.0031	0.0186	0.0034	0.0029	0.0178	0.1564	0.0136	0.0199	0.0079	0.0851	0.0169	0.0071	0.0033	0.0026	0.1	0.0864	0.0109	0.0095	0.0099	0.0272	0.0079	0.0133	0.1755
14	rs4904779	91909491	1.16	0.421630287221885	3.19	0.341098255896361	0.0356089628941167	0.0351116939589534	0.1333	0.0572	0.0069	0.0032	0.0187	0.0035	0.0029	0.0178	0.1564	0.0136	0.0198	0.0079	0.0852	0.0169	0.0072	0.0033	0.0026	0.0999	0.0864	0.0109	0.0095	0.0099	0.0272	0.0079	0.0133	0.1754
14	rs751247	91920877	1.16	0.421630287221885	3.2	0.326850259155197	0.0325814436196434	0.0334647283977128	0.1335	0.0573	0.0069	0.0032	0.0186	0.0035	0.0029	0.0179	0.157	0.0136	0.0199	0.0079	0.0841	0.017	0.0071	0.0033	0.0026	0.0999	0.0863	0.0108	0.0095	0.0099	0.0271	0.0079	0.0134	0.1756
14	rs8006817	91927717	1.16	0.421630287221885	3.2	0.326850259155197	0.0364878758164998	0.0363706320443255	0.1337	0.0574	0.0069	0.0032	0.0186	0.0034	0.0029	0.0179	0.1581	0.0136	0.02	0.0079	0.0826	0.0171	0.0071	0.0034	0.0026	0.0998	0.0863	0.0107	0.0095	0.0099	0.027	0.008	0.0134	0.1759
14	rs61990496	91939908	1.16	0.421630287221885	3.2	0.326850259155197	0.0363029921546007	0.0364764556750437	0.1337	0.0574	0.0069	0.0032	0.0186	0.0034	0.0029	0.0179	0.1581	0.0136	0.02	0.0079	0.0826	0.0171	0.0071	0.0034	0.0026	0.0998	0.0863	0.0107	0.0095	0.0099	0.027	0.008	0.0134	0.1759
14	rs117456014	91946368	1.16	0.421630287221885	3.2	0.326850259155197	0.0362107944581611	0.0363177727283322	0.1337	0.0574	0.0069	0.0032	0.0186	0.0034	0.0029	0.0179	0.1581	0.0136	0.02	0.0079	0.0826	0.0171	0.0071	0.0034	0.0026	0.0998	0.0863	0.0107	0.0095	0.0099	0.027	0.008	0.0134	0.1759
14	rs17127374	91948043	1.16	0.421630287221885	3.2	0.326850259155197	0.0363161765339938	0.0336686125553273	0.1336	0.0574	0.0069	0.0032	0.0186	0.0034	0.0029	0.018	0.1581	0.0137	0.02	0.0079	0.0826	0.0171	0.007	0.0034	0.0026	0.0998	0.0863	0.0107	0.0095	0.0099	0.027	0.0079	0.0134	0.1759
14	rs2025066	91958862	1.16	0.421630287221885	3.2	0.326850259155197	0.0362502878404379	0.0334138463367034	0.1336	0.0574	0.0069	0.0032	0.0186	0.0034	0.0029	0.018	0.1582	0.0137	0.02	0.0079	0.0826	0.0171	0.007	0.0034	0.0026	0.0998	0.0863	0.0107	0.0095	0.0099	0.027	0.0079	0.0134	0.1759
14	rs8014353	91967710	1.16	0.421630287221885	3.2	0.326850259155197	0.0361581830674801	0.0336686125553273	0.1336	0.0574	0.0069	0.0032	0.0186	0.0034	0.0029	0.018	0.1582	0.0137	0.02	0.0079	0.0826	0.0171	0.007	0.0034	0.0026	0.0998	0.0863	0.0106	0.0095	0.0099	0.027	0.0079	0.0134	0.1759
14	rs12717643	91981272	1.16	0.421630287221885	3.2	0.326850259155197	0.0264690778489031	0.0300379713805366	0.1334	0.0574	0.007	0.0033	0.0186	0.0034	0.0029	0.0178	0.1583	0.0137	0.02	0.008	0.0823	0.0171	0.007	0.0034	0.0027	0.0994	0.0865	0.0106	0.0094	0.0098	0.027	0.008	0.0135	0.1761
14	rs78794394	92000246	1.16	0.421630287221885	3.21	0.313017210102667	0.0167838819518682	0.0370609845395005	0.1334	0.0576	0.0071	0.0032	0.0187	0.0034	0.0029	0.0176	0.1583	0.0138	0.0202	0.0079	0.0821	0.0172	0.007	0.0033	0.0027	0.0991	0.0865	0.0106	0.0094	0.0097	0.027	0.008	0.0136	0.176
14	rs77541482	92003243	1.17	0.382518045708746	3.21	0.313017210102667	0.0170666480754046	0.0381886055427762	0.1334	0.0576	0.0071	0.0032	0.0187	0.0034	0.0029	0.0176	0.1584	0.0138	0.0202	0.0079	0.0821	0.0172	0.007	0.0033	0.0026	0.0991	0.0865	0.0105	0.0094	0.0097	0.027	0.008	0.0136	0.1761
14	rs74943151	92019549	1.17	0.382518045708746	3.22	0.299593947381755	0.0315896953983586	0.278039810743742	0.1329	0.0589	0.0076	0.0027	0.0198	0.0032	0.0029	0.0177	0.1584	0.0145	0.0216	0.0073	0.0809	0.0185	0.0068	0.0029	0.0027	0.0969	0.0861	0.0103	0.0094	0.009	0.0276	0.0079	0.0143	0.1754
14	rs17799683	92019797	1.17	0.382518045708746	3.22	0.299593947381755	0.0314105972050731	0.281532156629292	0.1329	0.059	0.0076	0.0027	0.0198	0.0032	0.0029	0.0177	0.1584	0.0145	0.0216	0.0073	0.0809	0.0185	0.0068	0.0029	0.0027	0.0968	0.0861	0.0103	0.0094	0.009	0.0276	0.0079	0.0143	0.1754
14	rs12898166	92032755	1.17	0.382518045708746	3.22	0.299593947381755	0.0277796233634273	0.289967923990191	0.133	0.059	0.0076	0.0027	0.0201	0.0032	0.0029	0.0177	0.1584	0.0145	0.0216	0.0073	0.0809	0.0186	0.0068	0.0029	0.0027	0.0967	0.086	0.0103	0.0094	0.0091	0.0276	0.0079	0.0142	0.1755
14	rs1743070	92035068	1.17	0.382518045708746	3.22	0.299593947381755	0.028741844302982	0.295278565456403	0.133	0.059	0.0076	0.0027	0.0201	0.0032	0.0029	0.0177	0.1584	0.0145	0.0216	0.0073	0.0808	0.0186	0.0068	0.0029	0.0027	0.0966	0.086	0.0103	0.0094	0.0091	0.0278	0.0079	0.0142	0.1755
14	rs12323881	92040793	1.17	0.382518045708746	3.22	0.299593947381755	0.0268724636869753	0.303955160435429	0.1331	0.0591	0.0075	0.0027	0.0202	0.0032	0.0029	0.0177	0.1584	0.0145	0.0216	0.0073	0.0806	0.0187	0.0068	0.0029	0.0026	0.0966	0.0859	0.0103	0.0094	0.009	0.0278	0.0079	0.0142	0.1755
14	rs715864	92046637	1.17	0.382518045708746	3.22	0.299593947381755	0.0281639365309518	0.322381424346669	0.1334	0.0591	0.0075	0.0027	0.0203	0.0032	0.0029	0.0177	0.1583	0.0145	0.0216	0.0073	0.0806	0.0187	0.0068	0.0029	0.0026	0.0965	0.0858	0.0103	0.0094	0.0091	0.0278	0.0079	0.0142	0.1752
14	rs716872	92046702	1.17	0.382518045708746	3.21	0.313017210102667	0.0281639365309518	0.322624407591086	0.1334	0.0591	0.0075	0.0027	0.0203	0.0032	0.0029	0.0177	0.1583	0.0145	0.0216	0.0073	0.0806	0.0187	0.0068	0.0029	0.0026	0.0965	0.0858	0.0103	0.0094	0.0091	0.0278	0.0079	0.0142	0.1752
14	rs12884757	92051316	1.17	0.382518045708746	3.21	0.313017210102667	0.0282301947545498	0.329816522789036	0.1334	0.0591	0.0076	0.0027	0.0203	0.0032	0.0029	0.0177	0.1583	0.0144	0.0216	0.0073	0.0807	0.0187	0.0068	0.0029	0.0027	0.0964	0.086	0.0103	0.0093	0.009	0.0278	0.0079	0.0142	0.1752
14	rs117910680	92052053	1.17	0.382518045708746	3.21	0.313017210102667	0.0282744281584582	0.33055052134731	0.1334	0.0591	0.0076	0.0027	0.0203	0.0032	0.0029	0.0177	0.1583	0.0144	0.0216	0.0073	0.0807	0.0187	0.0068	0.0029	0.0027	0.0964	0.086	0.0103	0.0093	0.009	0.0278	0.0079	0.0142	0.1752
14	rs7154839	92052817	1.17	0.382518045708746	3.21	0.313017210102667	0.0290113779840616	0.334350420088052	0.1334	0.0591	0.0076	0.0027	0.0203	0.0032	0.0029	0.0177	0.1583	0.0144	0.0216	0.0073	0.0807	0.0187	0.0068	0.0029	0.0027	0.0964	0.0859	0.0103	0.0093	0.009	0.0279	0.0079	0.0142	0.1752
14	rs2665348	92073188	1.18	0.345943801679723	3.22	0.299593947381755	0.0612733301335838	0.504605596877098	0.1326	0.0591	0.0079	0.0028	0.0205	0.0033	0.0029	0.0171	0.1583	0.0148	0.0217	0.0072	0.0805	0.0189	0.0067	0.003	0.0027	0.096	0.0854	0.0105	0.0096	0.0087	0.0283	0.0079	0.0144	0.1751
14	rs1743146	92082160	1.18	0.345943801679723	3.22	0.299593947381755	0.128261869165877	0.575564549749193	0.1322	0.0593	0.0083	0.0028	0.0205	0.0033	0.0029	0.0171	0.1584	0.0148	0.0217	0.0072	0.0802	0.019	0.0067	0.003	0.0028	0.096	0.085	0.0104	0.0097	0.0087	0.0284	0.0079	0.0144	0.1752
14	rs957333	92103862	1.19	0.311838986457593	3.22	0.299593947381755	0.118900749898775	0.490371851032658	0.1292	0.0657	0.0088	0.0038	0.0212	0.0044	0.0039	0.0176	0.1554	0.0148	0.0203	0.0073	0.075	0.0199	0.0068	0.0039	0.0036	0.0931	0.0814	0.0087	0.0099	0.0097	0.0301	0.0088	0.0155	0.1771
14	rs1704633	92104422	1.19	0.311838986457593	3.22	0.299593947381755	0.12103384878436	0.499392762355661	0.1292	0.0657	0.0088	0.0038	0.0212	0.0044	0.0039	0.0176	0.1554	0.0148	0.0203	0.0073	0.075	0.0199	0.0068	0.0039	0.0036	0.0931	0.0814	0.0087	0.0099	0.0097	0.0301	0.0088	0.0155	0.1771
14	rs56233411	92112671	1.19	0.311838986457593	3.22	0.299593947381755	0.130950764076528	0.487782751111011	0.1292	0.0659	0.0088	0.0038	0.0212	0.0045	0.0039	0.0176	0.1552	0.0148	0.0203	0.0073	0.0749	0.02	0.0068	0.0039	0.0036	0.093	0.0813	0.0087	0.0099	0.0097	0.03	0.0088	0.0156	0.1771
14	rs1355273	92117812	1.19	0.311838986457593	3.22	0.299593947381755	0.124365381547338	0.457528975407928	0.1292	0.066	0.0088	0.0038	0.0211	0.0045	0.0039	0.0176	0.1552	0.0148	0.0203	0.0073	0.0749	0.02	0.0068	0.0039	0.0037	0.0931	0.0812	0.0087	0.0099	0.0097	0.03	0.0088	0.0156	0.1771
14	rs2202955	92118160	1.19	0.311838986457593	3.22	0.299593947381755	0.122546658624723	0.452046641999105	0.1292	0.0659	0.0088	0.0038	0.0211	0.0045	0.0039	0.0176	0.1552	0.0148	0.0203	0.0073	0.0749	0.0199	0.0068	0.0039	0.0037	0.0931	0.0812	0.0087	0.0099	0.0097	0.03	0.0088	0.0156	0.1772
14	rs1743098	92127606	1.19	0.311838986457593	3.22	0.299593947381755	0.096980898296594	0.466255918222562	0.129	0.0659	0.0086	0.0038	0.0211	0.0044	0.0039	0.0176	0.1551	0.0149	0.0202	0.0073	0.0748	0.0199	0.0069	0.0039	0.0037	0.0932	0.0814	0.0087	0.0099	0.0097	0.03	0.0088	0.0156	0.1776
14	rs117679946	92128261	1.19	0.311838986457593	3.22	0.299593947381755	0.100120094618522	0.541053498520652	0.129	0.0659	0.0086	0.0038	0.0211	0.0044	0.0039	0.0176	0.1549	0.0149	0.0204	0.0073	0.0748	0.0199	0.0069	0.0039	0.0037	0.0932	0.0814	0.0087	0.0099	0.0097	0.03	0.0087	0.0157	0.1776
14	rs61990388	92129010	1.19	0.311838986457593	3.21	0.313017210102667	0.0991435722303076	0.557046659093529	0.129	0.0659	0.0086	0.0038	0.0211	0.0045	0.0039	0.0176	0.1549	0.0149	0.0204	0.0073	0.0747	0.02	0.007	0.0039	0.0037	0.0932	0.0814	0.0086	0.0099	0.0097	0.03	0.0087	0.0157	0.1776
14	rs11629313	92136679	1.19	0.311838986457593	3.21	0.313017210102667	0.0932618390977835	0.649589289338077	0.129	0.0661	0.0085	0.0038	0.0212	0.0046	0.0039	0.0177	0.1549	0.015	0.0204	0.0074	0.0746	0.0201	0.0071	0.0038	0.0037	0.093	0.0812	0.0086	0.0099	0.0097	0.03	0.0085	0.0158	0.1773
14	rs1285655	92140428	1.19	0.311838986457593	3.22	0.299593947381755	0.0894898388409183	0.6599771832724	0.129	0.0662	0.0085	0.0038	0.0211	0.0046	0.0039	0.0177	0.1549	0.0151	0.0204	0.0074	0.0746	0.0201	0.0071	0.0038	0.0037	0.093	0.0811	0.0086	0.0099	0.0097	0.03	0.0085	0.0158	0.1773
14	rs1285654	92140810	1.19	0.311838986457593	3.22	0.299593947381755	0.114563822635239	0.728168753467127	0.1288	0.0662	0.0085	0.0038	0.0212	0.0046	0.0039	0.0177	0.1547	0.0152	0.0205	0.0074	0.0744	0.0201	0.0071	0.0039	0.0038	0.0928	0.0809	0.0086	0.0099	0.0097	0.0301	0.0085	0.0159	0.1774
14	rs11621097	92142011	1.19	0.311838986457593	3.22	0.299593947381755	0.157217671781513	0.878416075142622	0.1294	0.0668	0.0085	0.0039	0.0212	0.005	0.0041	0.0177	0.1533	0.0157	0.0204	0.0077	0.0742	0.0203	0.0073	0.0042	0.004	0.0918	0.0794	0.0084	0.0098	0.0098	0.0301	0.0087	0.0163	0.1777
14	rs78899683	92145041	1.18	0.345943801679723	3.22	0.299593947381755	0.205571024131821	0.843935419354372	0.1296	0.0671	0.0086	0.0039	0.0211	0.0052	0.0042	0.0179	0.1527	0.0159	0.0204	0.0076	0.0741	0.0205	0.0073	0.0044	0.0041	0.0913	0.0788	0.0084	0.0097	0.0098	0.0301	0.0088	0.0165	0.1779
14	rs7161259	92145075	1.18	0.345943801679723	3.22	0.299593947381755	0.204977784870114	0.842852850164167	0.1295	0.0671	0.0086	0.0039	0.0211	0.0052	0.0042	0.0179	0.1527	0.0159	0.0204	0.0076	0.0742	0.0205	0.0073	0.0044	0.0041	0.0913	0.0788	0.0084	0.0097	0.0098	0.0301	0.0088	0.0165	0.1779
14	rs6575209	92145237	1.18	0.345943801679723	3.22	0.299593947381755	0.205927433198141	0.857414171761864	0.1295	0.0671	0.0086	0.0039	0.0212	0.0052	0.0042	0.0179	0.1526	0.0159	0.0204	0.0076	0.0742	0.0205	0.0073	0.0045	0.0041	0.0913	0.0788	0.0084	0.0098	0.0098	0.0301	0.0088	0.0165	0.1779
14	rs78448751	92146825	1.18	0.345943801679723	3.2	0.326850259155197	0.204701271789533	0.870002804560457	0.1297	0.0671	0.0086	0.0039	0.0212	0.0052	0.0042	0.0179	0.1526	0.0159	0.0204	0.0076	0.0742	0.0205	0.0073	0.0045	0.0041	0.0912	0.0787	0.0084	0.0098	0.0098	0.0301	0.0088	0.0165	0.178
14	rs993859	92148427	1.18	0.345943801679723	3.2	0.326850259155197	0.1961570732829	0.842079763349433	0.13	0.0671	0.0085	0.0039	0.0212	0.0052	0.0042	0.0178	0.1525	0.0159	0.0204	0.0076	0.0742	0.0204	0.0073	0.0045	0.0041	0.0913	0.0786	0.0084	0.0097	0.0098	0.0301	0.0087	0.0165	0.178
14	rs75446872	92149622	1.18	0.345943801679723	3.2	0.326850259155197	0.198205874033917	0.858811041237386	0.1301	0.067	0.0085	0.0039	0.0212	0.0052	0.0042	0.0178	0.1525	0.0159	0.0204	0.0076	0.0741	0.0204	0.0073	0.0045	0.0041	0.0913	0.0787	0.0084	0.0097	0.0097	0.0301	0.0087	0.0165	0.178
14	rs79323213	92150538	1.18	0.345943801679723	3.2	0.326850259155197	0.194273680865693	0.876389145109534	0.1302	0.0671	0.0085	0.0039	0.0212	0.0052	0.0042	0.0178	0.1521	0.016	0.0203	0.0076	0.0741	0.0202	0.0074	0.0045	0.0041	0.0915	0.0784	0.0084	0.0097	0.0097	0.03	0.0088	0.0165	0.1783
14	rs10135444	92152570	1.19	0.311838986457593	3.2	0.326850259155197	0.15728548973433	0.671432676443995	0.1317	0.067	0.0087	0.0039	0.0213	0.0053	0.0044	0.0176	0.1503	0.016	0.0202	0.0077	0.074	0.0197	0.0077	0.0047	0.0042	0.0925	0.0773	0.0084	0.0094	0.0096	0.0297	0.0089	0.0162	0.1794
14	rs72629402	92159558	1.19	0.311838986457593	3.2	0.326850259155197	0.193890587976143	0.365321099287095	0.1344	0.0678	0.0088	0.0038	0.0209	0.0054	0.0046	0.0171	0.1485	0.0159	0.0199	0.0073	0.0736	0.019	0.0078	0.0051	0.0043	0.0938	0.0765	0.0082	0.0091	0.0093	0.0293	0.0087	0.0155	0.1814
14	rs118179138	92162796	1.19	0.311838986457593	3.2	0.326850259155197	0.189440463726451	0.34644548006764	0.1344	0.0678	0.0087	0.0038	0.0209	0.0054	0.0046	0.0171	0.1485	0.0159	0.0199	0.0073	0.0736	0.019	0.0078	0.0051	0.0043	0.0938	0.0765	0.0082	0.0091	0.0093	0.0293	0.0087	0.0155	0.1814
14	rs56349232	92163175	1.19	0.311838986457593	3.2	0.326850259155197	0.189176090108674	0.343843232318371	0.1344	0.0678	0.0087	0.0038	0.0209	0.0054	0.0046	0.0171	0.1485	0.0159	0.0199	0.0073	0.0736	0.019	0.0078	0.0051	0.0043	0.0938	0.0765	0.0082	0.0091	0.0093	0.0293	0.0087	0.0155	0.1815
14	rs117077569	92167947	1.19	0.311838986457593	3.2	0.326850259155197	0.183598875613424	0.347810815150384	0.1344	0.0678	0.0087	0.0037	0.0209	0.0054	0.0046	0.0171	0.1484	0.0159	0.0199	0.0073	0.0737	0.019	0.0078	0.0051	0.0042	0.0938	0.0766	0.0082	0.0091	0.0094	0.0292	0.0087	0.0155	0.1814
14	rs59691603	92171624	1.19	0.311838986457593	3.2	0.326850259155197	0.171766295397719	0.348556194043495	0.1345	0.0678	0.0085	0.0037	0.021	0.0054	0.0045	0.017	0.1482	0.0159	0.0199	0.0072	0.074	0.019	0.0079	0.0053	0.0042	0.0939	0.0767	0.0082	0.0091	0.0094	0.0291	0.0087	0.0154	0.1814
14	rs117327104	92183127	1.19	0.311838986457593	3.19	0.341098255896361	0.183784476443665	0.341370173441047	0.1344	0.0681	0.0085	0.0037	0.0209	0.0054	0.0046	0.0171	0.1477	0.016	0.02	0.0072	0.0741	0.019	0.0079	0.0054	0.0042	0.0937	0.0767	0.0082	0.009	0.0095	0.0291	0.0088	0.0153	0.1815
14	rs1533080	92184500	1.19	0.311838986457593	3.19	0.341098255896361	0.179946202096412	0.326397518023405	0.1344	0.0681	0.0085	0.0037	0.0209	0.0054	0.0046	0.0171	0.1477	0.016	0.02	0.0072	0.0741	0.019	0.0079	0.0054	0.0042	0.0937	0.0767	0.0083	0.009	0.0095	0.0291	0.0088	0.0152	0.1815
14	rs34691667	92193332	1.19	0.311838986457593	3.19	0.341098255896361	0.174853021525944	0.317654058953631	0.1344	0.0682	0.0084	0.0037	0.0209	0.0054	0.0045	0.0171	0.1478	0.016	0.02	0.0072	0.0741	0.019	0.0079	0.0054	0.0042	0.0937	0.0767	0.0082	0.009	0.0095	0.0291	0.0087	0.0152	0.1816
14	rs10141470	92194949	1.19	0.311838986457593	3.19	0.341098255896361	0.174384375708679	0.316445241165028	0.1344	0.0682	0.0084	0.0037	0.0209	0.0054	0.0045	0.0171	0.1478	0.016	0.02	0.0072	0.0741	0.019	0.0079	0.0054	0.0042	0.0937	0.0767	0.0082	0.009	0.0095	0.0291	0.0087	0.0152	0.1816
14	rs3783829	92222607	1.18	0.345943801679723	3.19	0.341098255896361	0.185795842068776	0.0522603661538832	0.1337	0.0696	0.0072	0.0036	0.0208	0.0052	0.0049	0.0172	0.1428	0.0153	0.0196	0.0072	0.0768	0.0178	0.008	0.0057	0.0042	0.0942	0.0745	0.0094	0.0097	0.0099	0.0292	0.0093	0.0137	0.1864
14	rs4243690	92242032	1.18	0.345943801679723	3.19	0.341098255896361	0.230770005028863	0.0530707769912157	0.1334	0.0696	0.0071	0.0035	0.0208	0.0052	0.0049	0.0172	0.1427	0.0152	0.0196	0.0072	0.077	0.0178	0.0081	0.0057	0.0042	0.0945	0.0743	0.0094	0.0096	0.0098	0.0292	0.0094	0.0136	0.187
14	rs116851732	92243917	1.18	0.345943801679723	3.2	0.326850259155197	0.241202028613583	0.0502886469647399	0.1334	0.0696	0.0071	0.0035	0.0208	0.0052	0.0049	0.0172	0.1428	0.0152	0.0196	0.0072	0.0769	0.0178	0.008	0.0057	0.0043	0.0944	0.0742	0.0094	0.0096	0.0098	0.0294	0.0094	0.0136	0.1872
14	rs72705309	92252686	1.18	0.345943801679723	3.21	0.313017210102667	0.247346559840722	0.0485304296482857	0.1334	0.0695	0.0071	0.0035	0.0208	0.0052	0.0049	0.0172	0.1428	0.0152	0.0196	0.0072	0.0769	0.0178	0.008	0.0057	0.0043	0.0944	0.0742	0.0094	0.0096	0.0098	0.0294	0.0094	0.0136	0.1873
14	rs10134181	92280037	1.18	0.345943801679723	3.21	0.313017210102667	0.249193269320971	0.048350110809401	0.1334	0.0695	0.0071	0.0035	0.0208	0.0052	0.0049	0.0172	0.1428	0.0152	0.0196	0.0072	0.0769	0.0178	0.008	0.0057	0.0043	0.0944	0.0742	0.0094	0.0096	0.0098	0.0294	0.0094	0.0136	0.1873
14	rs118012754	92289447	1.18	0.345943801679723	3.21	0.313017210102667	0.286751582382704	0.0434791527632045	0.1331	0.0692	0.0071	0.0034	0.021	0.0051	0.0049	0.0172	0.1428	0.0152	0.0196	0.0072	0.0769	0.0179	0.008	0.0057	0.0043	0.0945	0.074	0.0095	0.0096	0.0098	0.0294	0.0096	0.0134	0.1876
14	rs10498632	92290744	1.18	0.345943801679723	3.21	0.313017210102667	0.286656511956698	0.0434791527632045	0.1331	0.0691	0.0071	0.0034	0.021	0.0051	0.0049	0.0172	0.1428	0.0152	0.0196	0.0072	0.0769	0.0179	0.008	0.0057	0.0043	0.0945	0.074	0.0095	0.0096	0.0098	0.0294	0.0096	0.0134	0.1876
14	rs117250957	92300838	1.18	0.345943801679723	3.21	0.313017210102667	0.292438609075241	0.0448059960137216	0.1331	0.0691	0.0071	0.0034	0.021	0.0052	0.0049	0.0172	0.1427	0.0152	0.0197	0.0072	0.0769	0.0179	0.008	0.0057	0.0043	0.0945	0.074	0.0095	0.0096	0.0098	0.0294	0.0096	0.0134	0.1876
14	rs78983101	92308692	1.18	0.345943801679723	3.21	0.313017210102667	0.277234745107487	0.0379187350825751	0.1332	0.0691	0.0073	0.0034	0.021	0.0052	0.0049	0.0172	0.1428	0.0152	0.0197	0.0072	0.077	0.0178	0.008	0.0057	0.0043	0.0945	0.0741	0.0095	0.0096	0.0098	0.0293	0.0097	0.0132	0.1877
14	rs1884840	92309325	1.18	0.345943801679723	3.21	0.313017210102667	0.278777692883345	0.0374351547775901	0.1332	0.0691	0.0073	0.0034	0.021	0.0052	0.0049	0.0172	0.1428	0.0152	0.0197	0.0072	0.077	0.0178	0.008	0.0057	0.0043	0.0945	0.0741	0.0095	0.0096	0.0098	0.0293	0.0097	0.0132	0.1877
14	rs75811850	92314172	1.18	0.345943801679723	3.2	0.326850259155197	0.276768094757621	0.0406562476859755	0.1332	0.0691	0.0072	0.0034	0.021	0.0052	0.0049	0.0172	0.1428	0.0152	0.0196	0.0072	0.077	0.0178	0.008	0.0057	0.0043	0.0944	0.0741	0.0095	0.0096	0.0098	0.0292	0.0097	0.0132	0.1878
14	rs117586172	92317656	1.18	0.345943801679723	3.19	0.341098255896361	0.282018734686143	0.0442269304815476	0.1331	0.069	0.0073	0.0034	0.021	0.0052	0.0049	0.0172	0.1428	0.0152	0.0195	0.0072	0.077	0.0178	0.008	0.0057	0.0043	0.0944	0.074	0.0095	0.0095	0.0098	0.0292	0.0097	0.0132	0.1879
14	rs77751978	92326098	1.18	0.345943801679723	3.19	0.341098255896361	0.307582347129712	0.0414381110616784	0.1331	0.069	0.0073	0.0034	0.021	0.0052	0.0049	0.0171	0.1429	0.0152	0.0193	0.0072	0.0771	0.0178	0.0079	0.0058	0.0042	0.0943	0.0738	0.0096	0.0095	0.0097	0.029	0.0098	0.0132	0.1885
14	rs2498854	92326415	1.18	0.345943801679723	3.19	0.341098255896361	0.308273592901897	0.0414381110616784	0.1331	0.069	0.0073	0.0034	0.021	0.0052	0.0049	0.0171	0.1429	0.0152	0.0193	0.0072	0.0771	0.0178	0.0079	0.0058	0.0042	0.0943	0.0738	0.0096	0.0095	0.0097	0.029	0.0098	0.0132	0.1885
14	rs2498850	92332650	1.19	0.311838986457593	3.18	0.355766254763284	0.319042257155294	0.0437086340941684	0.1331	0.0689	0.0073	0.0034	0.021	0.0052	0.0049	0.017	0.1429	0.0152	0.0193	0.0072	0.0771	0.0178	0.0079	0.0058	0.0042	0.0942	0.0738	0.0096	0.0095	0.0097	0.0289	0.0098	0.0131	0.1887
14	rs1548818	92333001	1.19	0.311838986457593	3.17	0.370859203571921	0.324702532578577	0.0371143329247355	0.1331	0.0689	0.0073	0.0034	0.021	0.0052	0.0049	0.017	0.1429	0.0152	0.0193	0.0073	0.0771	0.0178	0.0079	0.0058	0.0042	0.0942	0.0738	0.0096	0.0095	0.0097	0.0289	0.0098	0.0131	0.1888
14	rs75680283	92335321	1.19	0.311838986457593	3.17	0.370859203571921	0.295376915435134	0.0353201105655353	0.133	0.0689	0.0073	0.0035	0.021	0.0051	0.0049	0.0169	0.1428	0.0152	0.0193	0.0073	0.0772	0.0178	0.0079	0.0058	0.0042	0.0943	0.0738	0.0097	0.0095	0.0097	0.0289	0.0098	0.0131	0.189
14	rs75033136	92337671	1.19	0.311838986457593	3.17	0.370859203571921	0.236039645708605	0.0272449100544205	0.1327	0.0686	0.0072	0.0041	0.021	0.005	0.005	0.016	0.1421	0.0149	0.0194	0.0076	0.0779	0.0175	0.0076	0.0057	0.0042	0.0949	0.0736	0.0097	0.0096	0.0096	0.0286	0.0097	0.0131	0.1907
14	rs2267990	92339908	1.17	0.382518045708746	3.16	0.386381943985473	0.367289514732679	0.0176414772162282	0.1337	0.0684	0.0071	0.0047	0.0208	0.0047	0.0048	0.0147	0.1414	0.0144	0.0196	0.0075	0.0791	0.0171	0.0075	0.0053	0.0038	0.0955	0.0733	0.0098	0.0095	0.0096	0.0281	0.0096	0.0127	0.1935
14	rs2430344	92346199	1.16	0.421630287221885	3.16	0.386381943985473	0.457986509033698	0.0124258456638131	0.1338	0.0685	0.0071	0.0048	0.0207	0.0047	0.0049	0.0144	0.1413	0.0141	0.0195	0.0075	0.0794	0.0172	0.0076	0.0053	0.0038	0.0953	0.0731	0.0098	0.0097	0.0096	0.028	0.0097	0.0127	0.1938
14	rs2430347	92347680	1.16	0.421630287221885	3.15	0.402339212139645	0.461376718743275	0.0132915793851038	0.1336	0.0685	0.0071	0.0048	0.0207	0.0047	0.0049	0.0144	0.141	0.0141	0.0195	0.0076	0.0796	0.0172	0.0076	0.0052	0.0038	0.0953	0.0733	0.0098	0.0098	0.0096	0.028	0.0097	0.0126	0.1938
14	rs79451813	92355655	1.16	0.421630287221885	3.13	0.435575753324506	0.389594004404344	0.0164968815994975	0.1336	0.0687	0.0072	0.0048	0.0208	0.0046	0.0047	0.0144	0.141	0.014	0.0194	0.0076	0.0804	0.017	0.0076	0.005	0.0037	0.0951	0.0742	0.0092	0.0097	0.0096	0.0272	0.0096	0.0126	0.1945
14	rs72705341	92356026	1.16	0.421630287221885	3.1	0.488801954490689	0.387422476755629	0.0171568854544644	0.1337	0.0687	0.0072	0.0048	0.0208	0.0046	0.0047	0.0144	0.141	0.014	0.0194	0.0076	0.0804	0.017	0.0076	0.005	0.0037	0.0951	0.0743	0.0091	0.0097	0.0096	0.0271	0.0095	0.0127	0.1945
14	rs887897	92357194	1.16	0.421630287221885	3.04	0.607799794750251	0.3857562496331	0.0194485742272833	0.1337	0.0687	0.0072	0.0047	0.0208	0.0046	0.0047	0.0144	0.1409	0.014	0.0195	0.0076	0.0806	0.0171	0.0075	0.005	0.0037	0.0951	0.0745	0.009	0.0097	0.0096	0.0269	0.0095	0.0127	0.1947
14	rs2267996	92359725	1.16	0.421630287221885	3.03	0.629303794260587	0.407243572499508	0.02775595903243	0.1338	0.0688	0.0072	0.0047	0.0208	0.0046	0.0046	0.0144	0.1408	0.0139	0.0195	0.0076	0.0809	0.0171	0.0075	0.0049	0.0036	0.095	0.0747	0.0087	0.0097	0.0096	0.0267	0.0095	0.0127	0.195
14	rs116919234	92363325	1.16	0.421630287221885	3.03	0.629303794260587	0.409641777509282	0.0253795931378097	0.1339	0.0688	0.0072	0.0047	0.0208	0.0046	0.0046	0.0144	0.1408	0.0139	0.0195	0.0076	0.081	0.0171	0.0075	0.0049	0.0036	0.0949	0.0748	0.0087	0.0097	0.0096	0.0267	0.0095	0.0127	0.1951
14	rs8013684	92365790	1.16	0.421630287221885	3.02	0.651294786134349	0.41918929336135	0.0269220242228822	0.134	0.0688	0.0072	0.0047	0.0208	0.0046	0.0046	0.0144	0.1408	0.0139	0.0195	0.0076	0.0811	0.0171	0.0075	0.0048	0.0036	0.0948	0.0748	0.0087	0.0098	0.0095	0.0267	0.0094	0.0127	0.195
14	rs2300137	92370024	1.16	0.421630287221885	3.02	0.651294786134349	0.491747535539645	0.0466813831772201	0.1341	0.0689	0.0073	0.0048	0.0208	0.0046	0.0046	0.0143	0.1405	0.014	0.0194	0.0076	0.0814	0.0171	0.0075	0.0048	0.0037	0.0944	0.0749	0.0087	0.0098	0.0095	0.0267	0.0094	0.0127	0.195
14	rs2254320	92371141	1.16	0.421630287221885	3.02	0.651294786134349	0.459922274627866	0.0439386527055919	0.1346	0.0689	0.0073	0.0048	0.0209	0.0046	0.0046	0.0144	0.1398	0.0139	0.0194	0.0076	0.0828	0.0171	0.0075	0.0048	0.0036	0.0941	0.0749	0.0087	0.0099	0.0095	0.0268	0.0092	0.0126	0.1944
14	rs1861087	92371353	1.16	0.421630287221885	3.02	0.651294786134349	0.408327601275238	0.0349038415136676	0.1351	0.069	0.0071	0.0048	0.0208	0.0045	0.0046	0.0143	0.14	0.0138	0.0194	0.0074	0.0827	0.0171	0.0075	0.0048	0.0036	0.0941	0.0754	0.0086	0.0099	0.0093	0.0266	0.0091	0.0125	0.1945
14	rs76232437	92374515	1.16	0.421630287221885	3.03	0.629303794260587	0.359914380234486	0.0228908869856436	0.1355	0.069	0.0071	0.0048	0.0208	0.0045	0.0045	0.0143	0.1401	0.0138	0.0194	0.0074	0.0833	0.017	0.0075	0.0048	0.0037	0.0935	0.0752	0.0087	0.0099	0.0092	0.0266	0.009	0.0125	0.1945
14	rs2498830	92375616	1.16	0.421630287221885	3.06	0.566238797870229	0.38348495470599	0.0305727652821174	0.1357	0.069	0.0071	0.0048	0.0208	0.0045	0.0044	0.0143	0.1402	0.0138	0.0194	0.0074	0.0836	0.017	0.0075	0.0048	0.0037	0.0933	0.0751	0.0087	0.0099	0.0092	0.0266	0.009	0.0125	0.1945
14	rs7140720	92386527	1.16	0.421630287221885	3.06	0.566238797870229	0.46107352445904	0.0434218664604836	0.1362	0.0688	0.0072	0.0047	0.0208	0.0045	0.0043	0.0145	0.1402	0.0138	0.0192	0.0073	0.0841	0.0168	0.0075	0.0053	0.0037	0.0923	0.0753	0.0086	0.0102	0.0093	0.0262	0.0089	0.0125	0.1946
14	rs74071631	92392569	1.16	0.421630287221885	3.07	0.546174590811499	0.475428696155642	0.0320036463383413	0.1367	0.0689	0.0073	0.0046	0.0208	0.0045	0.0044	0.0146	0.14	0.0138	0.0192	0.0073	0.0845	0.0167	0.0075	0.0054	0.0036	0.0917	0.0748	0.0086	0.0103	0.0094	0.0261	0.0088	0.0125	0.1946
14	rs8012648	92393026	1.16	0.421630287221885	3.07	0.546174590811499	0.46107352445904	0.0280365926626037	0.1367	0.0689	0.0072	0.0046	0.0208	0.0045	0.0044	0.0147	0.1399	0.0138	0.0192	0.0073	0.0847	0.0167	0.0075	0.0054	0.0036	0.0917	0.0748	0.0085	0.0103	0.0094	0.0261	0.0088	0.0125	0.1947
14	rs2256767	92399288	1.16	0.421630287221885	3.07	0.546174590811499	0.487066726838861	0.0147307662903127	0.1389	0.067	0.0073	0.0039	0.0211	0.004	0.0036	0.015	0.1403	0.0138	0.0185	0.0071	0.0881	0.0167	0.0075	0.0051	0.0032	0.0885	0.0779	0.0085	0.0104	0.0094	0.0253	0.0089	0.0124	0.1942
14	rs41458649	92401400	1.16	0.421630287221885	3.06	0.566238797870229	0.42779395950394	0.013096657248813	0.1392	0.0666	0.0073	0.0038	0.0214	0.004	0.0035	0.015	0.1407	0.0138	0.0185	0.0071	0.0885	0.0165	0.0074	0.005	0.0031	0.0879	0.0786	0.0085	0.0103	0.0092	0.0251	0.0089	0.0123	0.1944
14	rs13379081	92408309	1.15	0.46334549806667	3.07	0.546174590811499	0.476475460134919	0.0161716706283746	0.1397	0.0659	0.0073	0.0035	0.0219	0.0038	0.0033	0.015	0.1415	0.0138	0.0185	0.0071	0.0891	0.0159	0.0072	0.0048	0.003	0.0868	0.0796	0.0086	0.0104	0.009	0.0249	0.0089	0.0121	0.1951
14	rs7153027	92427222	1.15	0.46334549806667	3.07	0.546174590811499	0.45575326135674	0.0131939373645986	0.1409	0.0649	0.0074	0.0032	0.0218	0.0037	0.0032	0.0148	0.1428	0.0136	0.0183	0.007	0.0904	0.016	0.007	0.0045	0.0031	0.0856	0.0796	0.0086	0.0103	0.0084	0.025	0.0088	0.0121	0.1957
14	rs57308316	92431170	1.15	0.46334549806667	3.07	0.546174590811499	0.467216917546509	0.0168987013667234	0.1412	0.0648	0.0074	0.0032	0.0218	0.0037	0.0032	0.0148	0.1428	0.0136	0.0183	0.007	0.0905	0.016	0.007	0.0045	0.0031	0.0856	0.0797	0.0086	0.0103	0.0084	0.0251	0.0087	0.012	0.1956
14	rs117069102	92431409	1.15	0.46334549806667	3.06	0.566238797870229	0.466119150343152	0.0161716706283746	0.1412	0.0648	0.0074	0.0032	0.0218	0.0037	0.0032	0.0148	0.1428	0.0136	0.0183	0.007	0.0906	0.016	0.007	0.0045	0.0031	0.0856	0.0797	0.0086	0.0103	0.0084	0.0251	0.0087	0.012	0.1956
14	rs12587248	92435587	1.15	0.46334549806667	3.06	0.566238797870229	0.492999398647009	0.0185919817495896	0.1415	0.0648	0.0073	0.0032	0.0217	0.0037	0.0032	0.0148	0.1427	0.0136	0.0183	0.007	0.0905	0.016	0.007	0.0045	0.003	0.0859	0.0795	0.0086	0.0103	0.0084	0.0251	0.0087	0.0119	0.1956
14	rs1051340	92441066	1.15	0.46334549806667	3.06	0.566238797870229	0.50205803622427	0.0167520334009652	0.1415	0.0646	0.0073	0.0032	0.0217	0.0037	0.0032	0.0148	0.1427	0.0136	0.0183	0.0069	0.0906	0.016	0.007	0.0045	0.003	0.086	0.0796	0.0086	0.0103	0.0083	0.0251	0.0087	0.0119	0.1955
14	rs74367619	92445928	1.15	0.46334549806667	3.06	0.566238797870229	0.508586060218725	0.0146964572522112	0.1415	0.0646	0.0074	0.0031	0.0217	0.0036	0.0032	0.0148	0.1427	0.0136	0.0183	0.0069	0.0907	0.0161	0.007	0.0045	0.003	0.086	0.0796	0.0086	0.0103	0.0083	0.0251	0.0087	0.012	0.1955
14	rs8007661	92459958	1.15	0.46334549806667	3.06	0.566238797870229	0.516114374117623	0.0146964572522112	0.1414	0.0647	0.0073	0.0031	0.0217	0.0036	0.0032	0.0148	0.1427	0.0136	0.0183	0.0069	0.0908	0.0161	0.0069	0.0045	0.003	0.0862	0.0797	0.0086	0.0103	0.0083	0.0251	0.0087	0.012	0.1955
14	rs12433929	92463621	1.15	0.46334549806667	3.07	0.546174590811499	0.505665635670478	0.0141529409142537	0.1414	0.0646	0.0073	0.0031	0.0217	0.0036	0.0032	0.0148	0.1426	0.0136	0.0183	0.0069	0.0908	0.0161	0.0069	0.0045	0.003	0.0861	0.0798	0.0086	0.0103	0.0083	0.0251	0.0086	0.012	0.1955
14	rs35007347	92465749	1.15	0.46334549806667	3.08	0.526582953384854	0.494064688382297	0.0128069902362815	0.1414	0.0646	0.0073	0.0031	0.0217	0.0036	0.0032	0.0148	0.1426	0.0136	0.0183	0.007	0.0906	0.0161	0.0069	0.0045	0.003	0.0861	0.0798	0.0086	0.0104	0.0083	0.0251	0.0086	0.012	0.1955
14	rs10147971	92466111	1.15	0.46334549806667	3.08	0.526582953384854	0.493625905486199	0.0127111596387082	0.1414	0.0646	0.0073	0.0031	0.0217	0.0036	0.0032	0.0148	0.1426	0.0136	0.0183	0.007	0.0906	0.0161	0.0069	0.0045	0.003	0.0861	0.0798	0.0086	0.0104	0.0083	0.0251	0.0086	0.012	0.1955
14	rs77426136	92466722	1.15	0.46334549806667	3.09	0.50746005104726	0.49419008942104	0.0125205871691302	0.1414	0.0646	0.0073	0.0031	0.0217	0.0036	0.0032	0.0148	0.1426	0.0136	0.0183	0.007	0.0906	0.0161	0.0069	0.0045	0.003	0.0861	0.0798	0.0086	0.0104	0.0083	0.0251	0.0086	0.012	0.1955
14	rs3818095	92473943	1.15	0.46334549806667	3.09	0.50746005104726	0.506617062615366	0.0128710787915008	0.1414	0.0646	0.0073	0.0032	0.0217	0.0037	0.0032	0.0148	0.1425	0.0136	0.0183	0.007	0.0907	0.0161	0.0069	0.0045	0.0029	0.0861	0.0798	0.0086	0.0104	0.0083	0.0251	0.0086	0.012	0.1955
14	rs7155279	92485881	1.15	0.46334549806667	3.1	0.488801954490689	0.481478318807604	0.0127750063988314	0.1416	0.0644	0.0075	0.0031	0.0217	0.0037	0.0033	0.0147	0.1424	0.0136	0.0183	0.0071	0.0909	0.0161	0.0069	0.0043	0.0029	0.086	0.0799	0.0086	0.0103	0.0082	0.025	0.0084	0.0119	0.196
14	rs11621328	92499348	1.15	0.46334549806667	3.1	0.488801954490689	0.52640652688754	0.0212179386400768	0.1418	0.0641	0.0075	0.0031	0.0219	0.0036	0.0033	0.0146	0.1423	0.0136	0.0183	0.0073	0.091	0.0161	0.007	0.0042	0.0029	0.0855	0.0803	0.0085	0.0102	0.0082	0.0249	0.0084	0.0119	0.196
14	rs17807355	92504231	1.15	0.46334549806667	3.09	0.50746005104726	0.532108395526892	0.0264182990865332	0.142	0.0641	0.0075	0.0031	0.0219	0.0036	0.0033	0.0146	0.1423	0.0136	0.0183	0.0073	0.091	0.0161	0.0069	0.0042	0.0028	0.0854	0.0805	0.0085	0.0102	0.0082	0.0249	0.0084	0.0119	0.1961
14	rs2295174	92505600	1.15	0.46334549806667	3.09	0.50746005104726	0.533603460404602	0.0269680397768315	0.142	0.0641	0.0075	0.0031	0.0219	0.0036	0.0033	0.0146	0.1423	0.0136	0.0183	0.0073	0.091	0.0161	0.0069	0.0042	0.0028	0.0854	0.0805	0.0085	0.0102	0.0082	0.0249	0.0084	0.0119	0.1961
14	rs17127898	92505915	1.15	0.46334549806667	3.09	0.50746005104726	0.543008990502537	0.0283656717039014	0.142	0.0641	0.0075	0.0031	0.0219	0.0036	0.0033	0.0146	0.1423	0.0136	0.0183	0.0073	0.091	0.0161	0.0069	0.0042	0.0028	0.0854	0.0805	0.0085	0.0102	0.0082	0.0249	0.0085	0.0119	0.196
14	rs58339937	92506583	1.15	0.46334549806667	3.09	0.50746005104726	0.539080573538157	0.0284128298896512	0.1418	0.0641	0.0075	0.0031	0.0219	0.0036	0.0033	0.0146	0.1423	0.0136	0.0184	0.0073	0.091	0.0161	0.0069	0.0042	0.0028	0.0854	0.0805	0.0084	0.0103	0.0082	0.025	0.0085	0.012	0.196
14	rs8022758	92525471	1.15	0.46334549806667	3.09	0.50746005104726	0.523566539300139	0.0295075739799362	0.1418	0.064	0.0075	0.003	0.0219	0.0034	0.0033	0.0147	0.1422	0.0133	0.0184	0.0073	0.0912	0.0163	0.007	0.0042	0.0028	0.0856	0.0805	0.0083	0.0103	0.0082	0.025	0.0085	0.0119	0.196
14	rs17734627	92541373	1.15	0.46334549806667	3.09	0.50746005104726	0.506934395392966	0.0285072563271457	0.1417	0.064	0.0075	0.003	0.0219	0.0034	0.0033	0.0147	0.1422	0.0133	0.0184	0.0073	0.0912	0.0162	0.007	0.0042	0.0029	0.0858	0.0804	0.0084	0.0103	0.0082	0.0249	0.0085	0.0119	0.196
14	rs1048755	92548785	1.15	0.46334549806667	3.1	0.488801954490689	0.507569346551518	0.0287914154135492	0.1417	0.064	0.0075	0.003	0.0219	0.0034	0.0033	0.0147	0.1422	0.0133	0.0184	0.0073	0.0912	0.0162	0.007	0.0042	0.0029	0.0858	0.0804	0.0084	0.0103	0.0082	0.0249	0.0085	0.0119	0.196
14	rs8014592	92550657	1.15	0.46334549806667	3.13	0.435575753324506	0.49764462220296	0.0259642663958041	0.1418	0.064	0.0075	0.003	0.0219	0.0034	0.0033	0.0147	0.1422	0.0133	0.0184	0.0073	0.0911	0.0162	0.007	0.0042	0.0029	0.0857	0.0805	0.0084	0.0103	0.0082	0.0249	0.0085	0.0119	0.196
14	rs12147767	92562568	1.15	0.46334549806667	3.13	0.435575753324506	0.473829925718099	0.0229761335677571	0.1417	0.064	0.0075	0.003	0.022	0.0034	0.0033	0.0148	0.1422	0.0134	0.0184	0.0073	0.0911	0.0161	0.007	0.0041	0.0029	0.0856	0.0807	0.0084	0.0103	0.0081	0.0249	0.0085	0.0119	0.196
14	rs2145128	92567438	1.15	0.46334549806667	3.14	0.418735639412168	0.384093659350723	0.0225937199050502	0.1421	0.0635	0.0075	0.003	0.0221	0.0033	0.0034	0.015	0.1417	0.0134	0.0185	0.0074	0.0913	0.0158	0.0071	0.0038	0.0029	0.0855	0.0815	0.0085	0.0104	0.008	0.025	0.0086	0.0122	0.1952
14	rs1956417	92572061	1.15	0.46334549806667	3.14	0.418735639412168	0.394516391915039	0.022466932682521	0.1422	0.0634	0.0075	0.003	0.0221	0.0033	0.0033	0.0151	0.1416	0.0134	0.0185	0.0074	0.0913	0.0158	0.0071	0.0038	0.0028	0.0855	0.0816	0.0085	0.0104	0.008	0.0251	0.0086	0.0122	0.195
14	rs17127948	92576251	1.16	0.421630287221885	3.14	0.418735639412168	0.373976164560889	0.0252902034751081	0.1422	0.0633	0.0076	0.0029	0.0219	0.0033	0.0033	0.0151	0.1415	0.0136	0.0184	0.0073	0.0914	0.0157	0.0072	0.0038	0.0028	0.0855	0.0818	0.0086	0.0104	0.0081	0.0251	0.0086	0.0124	0.1949
14	rs8022841	92576585	1.16	0.421630287221885	3.14	0.418735639412168	0.386755549667941	0.02388036763644	0.1422	0.0633	0.0076	0.0029	0.0219	0.0033	0.0033	0.0151	0.1408	0.0137	0.0183	0.0073	0.0918	0.0157	0.0073	0.0038	0.0028	0.0856	0.0819	0.0086	0.0104	0.0081	0.0251	0.0086	0.0124	0.1949
14	rs6575231	92580525	1.16	0.421630287221885	3.14	0.418735639412168	0.405477994228481	0.0399362256014558	0.1415	0.0634	0.0078	0.0028	0.0218	0.0034	0.0032	0.0152	0.14	0.0137	0.0183	0.007	0.0905	0.0155	0.0076	0.0038	0.0028	0.0863	0.0831	0.0087	0.0105	0.0083	0.0247	0.0086	0.0125	0.1956
14	rs7151027	92588917	1.16	0.421630287221885	3.14	0.418735639412168	0.390598317571359	0.0396058611667945	0.1413	0.0635	0.0079	0.0028	0.0216	0.0034	0.0033	0.0152	0.1398	0.0136	0.0183	0.0071	0.0902	0.0154	0.0076	0.0039	0.0028	0.0866	0.0835	0.0088	0.0105	0.0083	0.0246	0.0086	0.0124	0.1955
14	rs72691112	92588998	1.16	0.421630287221885	3.15	0.402339212139645	0.38708894052054	0.0382967962738391	0.1413	0.0635	0.0079	0.0028	0.0216	0.0034	0.0033	0.0152	0.1398	0.0137	0.0183	0.0071	0.0901	0.0154	0.0076	0.0039	0.0028	0.0866	0.0835	0.0088	0.0105	0.0083	0.0246	0.0086	0.0124	0.1955
14	rs7155717	92589107	1.16	0.421630287221885	3.15	0.402339212139645	0.386311254721104	0.0382967962738391	0.1413	0.0635	0.0079	0.0028	0.0216	0.0034	0.0033	0.0152	0.1398	0.0137	0.0183	0.0071	0.0901	0.0154	0.0076	0.0039	0.0028	0.0866	0.0835	0.0088	0.0105	0.0083	0.0246	0.0086	0.0124	0.1954
14	rs58036446	92590192	1.16	0.421630287221885	3.15	0.402339212139645	0.401278946847377	0.0361594049063466	0.1413	0.0635	0.0079	0.0028	0.0216	0.0035	0.0033	0.0152	0.1398	0.0137	0.0183	0.0071	0.0901	0.0154	0.0076	0.0039	0.0028	0.0866	0.0834	0.0088	0.0105	0.0083	0.0246	0.0086	0.0124	0.1954
14	rs1241681	92603311	1.16	0.421630287221885	3.15	0.402339212139645	0.400147837988639	0.0377034631139029	0.1412	0.0635	0.0079	0.0028	0.0215	0.0035	0.0033	0.0152	0.1398	0.0137	0.0183	0.0071	0.0901	0.0155	0.0076	0.0039	0.0028	0.0866	0.0834	0.0089	0.0105	0.0083	0.0246	0.0086	0.0125	0.1956
14	rs11844738	92610213	1.16	0.421630287221885	3.16	0.386381943985473	0.396707874950106	0.0377034631139029	0.1412	0.0636	0.0079	0.0028	0.0215	0.0035	0.0033	0.0152	0.1398	0.0137	0.0183	0.0071	0.09	0.0155	0.0076	0.0039	0.0028	0.0866	0.0834	0.0089	0.0105	0.0083	0.0246	0.0086	0.0125	0.1956
14	rs1998255	92625067	1.16	0.421630287221885	3.16	0.386381943985473	0.395639465160956	0.0391672998305156	0.1412	0.0636	0.0079	0.0028	0.0215	0.0035	0.0033	0.0152	0.1399	0.0137	0.0183	0.0071	0.09	0.0155	0.0076	0.0039	0.0028	0.0866	0.0834	0.0089	0.0105	0.0083	0.0245	0.0086	0.0125	0.1956
14	rs11546877	92628356	1.16	0.421630287221885	3.16	0.386381943985473	0.394460280500304	0.0400466215622412	0.1412	0.0636	0.0079	0.0028	0.0215	0.0035	0.0033	0.0152	0.1399	0.0137	0.0183	0.0071	0.0901	0.0155	0.0076	0.0038	0.0028	0.0866	0.0833	0.0089	0.0105	0.0083	0.0245	0.0086	0.0125	0.1956
14	rs11160046	92634014	1.16	0.421630287221885	3.16	0.386381943985473	0.378632950329347	0.0407118733980016	0.1412	0.0636	0.0079	0.0028	0.0214	0.0035	0.0033	0.0152	0.14	0.0138	0.0182	0.0071	0.0902	0.0155	0.0076	0.0038	0.0028	0.0867	0.0832	0.0091	0.0106	0.0084	0.0242	0.0086	0.0125	0.1956
14	rs1009170	92636713	1.16	0.421630287221885	3.16	0.386381943985473	0.371958260052547	0.0409347176008474	0.1413	0.0636	0.0078	0.0028	0.0214	0.0035	0.0033	0.0152	0.14	0.0139	0.0181	0.007	0.0902	0.0154	0.0076	0.0038	0.0028	0.0867	0.0833	0.0091	0.0106	0.0084	0.0242	0.0085	0.0124	0.1956
14	rs7141664	92647042	1.16	0.421630287221885	3.16	0.386381943985473	0.350658103419934	0.0529457465454202	0.1414	0.0636	0.0079	0.0028	0.0214	0.0035	0.0033	0.0152	0.1402	0.0139	0.0181	0.007	0.0901	0.0155	0.0075	0.0038	0.0029	0.0866	0.0832	0.0091	0.0105	0.0083	0.0242	0.0084	0.0124	0.1954
14	rs117682737	92647274	1.16	0.421630287221885	3.16	0.386381943985473	0.352510025412512	0.0540125712744071	0.1414	0.0636	0.0079	0.0028	0.0214	0.0035	0.0033	0.0152	0.1402	0.0139	0.0181	0.007	0.0901	0.0155	0.0075	0.0038	0.0029	0.0866	0.0832	0.0091	0.0105	0.0083	0.0242	0.0084	0.0124	0.1954
14	rs1241695	92656788	1.17	0.382518045708746	3.16	0.386381943985473	0.367776693221459	0.164580858810211	0.1428	0.0649	0.007	0.002	0.0204	0.0027	0.0027	0.0145	0.1418	0.0148	0.017	0.0074	0.0857	0.0161	0.0066	0.0036	0.0025	0.0882	0.0886	0.0098	0.0111	0.0077	0.0213	0.0072	0.0121	0.1979
14	rs10135262	92666291	1.17	0.382518045708746	3.16	0.386381943985473	0.316983243296099	0.123297674736775	0.1429	0.0649	0.007	0.0019	0.0203	0.0027	0.0027	0.0145	0.1417	0.0148	0.017	0.0074	0.0856	0.0161	0.0066	0.0036	0.0026	0.0882	0.0887	0.0099	0.0111	0.0077	0.0213	0.0072	0.0121	0.1978
14	rs78412112	92666343	1.17	0.382518045708746	3.16	0.386381943985473	0.318087209535863	0.125948150301075	0.1429	0.0649	0.007	0.0019	0.0203	0.0027	0.0027	0.0145	0.1417	0.0148	0.017	0.0074	0.0856	0.0161	0.0066	0.0036	0.0026	0.0882	0.0887	0.0099	0.0111	0.0077	0.0213	0.0072	0.0121	0.1978
14	rs7140841	92668250	1.17	0.382518045708746	3.16	0.386381943985473	0.282442962366581	0.0722254091778441	0.1428	0.0652	0.0069	0.0019	0.0203	0.0027	0.0028	0.0145	0.1419	0.0149	0.017	0.0073	0.0855	0.016	0.0065	0.0036	0.0027	0.0881	0.0892	0.0099	0.0112	0.0076	0.0214	0.0071	0.0122	0.1975
14	rs114900272	92669554	1.17	0.382518045708746	3.16	0.386381943985473	0.296827722164888	0.115817726184266	0.1429	0.0656	0.0068	0.0017	0.0202	0.0026	0.0027	0.0144	0.1426	0.0148	0.017	0.0073	0.085	0.0159	0.0064	0.0028	0.0027	0.0883	0.0901	0.0099	0.0112	0.0076	0.0214	0.0068	0.012	0.198
14	rs80194260	92669798	1.17	0.382518045708746	3.17	0.370859203571921	0.299594668401472	0.114189142361528	0.1429	0.0656	0.0068	0.0017	0.0202	0.0026	0.0027	0.0144	0.1426	0.0148	0.017	0.0073	0.0849	0.0159	0.0064	0.0027	0.0027	0.0883	0.0902	0.0099	0.0112	0.0076	0.0214	0.0067	0.012	0.198
14	rs7148148	92671185	1.17	0.382518045708746	3.17	0.370859203571921	0.288084339046057	0.109440447081731	0.1429	0.0657	0.0068	0.0017	0.0201	0.0026	0.0027	0.0144	0.1428	0.0148	0.017	0.0073	0.0848	0.0159	0.0064	0.0026	0.0027	0.0882	0.0904	0.0099	0.0112	0.0076	0.0214	0.0067	0.012	0.1981
14	rs1241716	92671404	1.17	0.382518045708746	3.18	0.355766254763284	0.283717697703456	0.108600609017041	0.1429	0.0657	0.0068	0.0017	0.0201	0.0026	0.0027	0.0144	0.1428	0.0148	0.017	0.0073	0.0848	0.0159	0.0064	0.0026	0.0027	0.0882	0.0904	0.0099	0.0112	0.0076	0.0214	0.0067	0.012	0.1981
14	rs61976636	92672674	1.17	0.382518045708746	3.18	0.355766254763284	0.295908438813292	0.112994754844534	0.1429	0.0657	0.0067	0.0017	0.0201	0.0026	0.0027	0.0144	0.1428	0.0148	0.017	0.0073	0.0847	0.0159	0.0064	0.0026	0.0027	0.0882	0.0904	0.0099	0.0112	0.0076	0.0214	0.0067	0.012	0.1981
14	rs1956413	92684190	1.17	0.382518045708746	3.18	0.355766254763284	0.304383734558376	0.116506062240943	0.1434	0.0668	0.0066	0.0016	0.0199	0.0024	0.0026	0.0143	0.1421	0.0149	0.017	0.0073	0.0843	0.0159	0.0065	0.0025	0.0026	0.0881	0.0909	0.0099	0.0113	0.0075	0.0213	0.0066	0.0121	0.1985
14	rs1957293	92708417	1.17	0.382518045708746	3.18	0.355766254763284	0.313683448415982	0.126747391541924	0.1435	0.0672	0.0066	0.0016	0.0199	0.0023	0.0025	0.0143	0.1419	0.0148	0.017	0.0073	0.0838	0.0159	0.0065	0.0025	0.0026	0.0881	0.0914	0.0099	0.0112	0.0074	0.0213	0.0066	0.0121	0.1987
14	rs12878983	92708578	1.17	0.382518045708746	3.18	0.355766254763284	0.313484044734949	0.12656961955527	0.1436	0.0672	0.0066	0.0016	0.0199	0.0023	0.0025	0.0143	0.1419	0.0148	0.017	0.0073	0.0838	0.0159	0.0065	0.0025	0.0026	0.0881	0.0914	0.0099	0.0112	0.0074	0.0213	0.0066	0.0121	0.1987
14	rs4904843	92709597	1.17	0.382518045708746	3.2	0.326850259155197	0.313384367930497	0.127192227947889	0.1436	0.0672	0.0066	0.0016	0.0199	0.0023	0.0025	0.0143	0.1418	0.0148	0.017	0.0073	0.0837	0.0159	0.0065	0.0025	0.0026	0.0881	0.0914	0.0099	0.0112	0.0074	0.0213	0.0066	0.0121	0.1987
14	rs76605421	92714008	1.17	0.382518045708746	3.2	0.326850259155197	0.315481085012268	0.128083639446041	0.1436	0.0672	0.0066	0.0016	0.0199	0.0023	0.0025	0.0143	0.1418	0.0148	0.017	0.0073	0.0837	0.0159	0.0065	0.0025	0.0026	0.0881	0.0914	0.0099	0.0112	0.0074	0.0213	0.0066	0.0121	0.1987
14	rs10134100	92720904	1.17	0.382518045708746	3.2	0.326850259155197	0.304629153751975	0.126747391541924	0.1438	0.0676	0.0065	0.0015	0.0199	0.0023	0.0025	0.0145	0.1416	0.0148	0.017	0.0074	0.0829	0.016	0.0064	0.0024	0.0025	0.0885	0.092	0.0097	0.0113	0.0073	0.0215	0.0065	0.012	0.1984
14	rs73324224	92722005	1.17	0.382518045708746	3.22	0.299593947381755	0.283812244978654	0.101972173918207	0.1441	0.068	0.0063	0.0015	0.02	0.0024	0.0025	0.0144	0.1414	0.0148	0.0171	0.0074	0.0824	0.0159	0.0065	0.0024	0.0025	0.0889	0.0925	0.0096	0.0112	0.0073	0.0216	0.0064	0.012	0.1979
14	rs7159722	92722019	1.17	0.382518045708746	3.22	0.299593947381755	0.278590423587696	0.0995284336681809	0.1441	0.0679	0.0063	0.0015	0.02	0.0024	0.0025	0.0144	0.1415	0.0148	0.0171	0.0074	0.0824	0.0159	0.0065	0.0024	0.0025	0.089	0.0925	0.0096	0.0112	0.0073	0.0216	0.0064	0.012	0.1979
14	rs11624987	92722844	1.17	0.382518045708746	3.21	0.313017210102667	0.239560603148733	0.105349091599781	0.1438	0.0681	0.0063	0.0015	0.02	0.0024	0.0025	0.0145	0.1413	0.0148	0.0172	0.0072	0.0823	0.0159	0.0066	0.0025	0.0025	0.0894	0.0926	0.0095	0.0112	0.0074	0.0216	0.0065	0.0119	0.1972
14	rs7142050	92726738	1.17	0.382518045708746	3.21	0.313017210102667	0.215804404397861	0.0968671493317768	0.1436	0.0682	0.0062	0.0016	0.02	0.0025	0.0025	0.0146	0.1413	0.0148	0.0172	0.0072	0.0824	0.016	0.0066	0.0025	0.0025	0.0898	0.0928	0.0094	0.0112	0.0074	0.0216	0.0065	0.0119	0.1967
14	rs79089643	92728159	1.17	0.382518045708746	3.21	0.313017210102667	0.233481587379512	0.115045199489055	0.1435	0.0683	0.0062	0.0016	0.02	0.0025	0.0025	0.0146	0.1413	0.0148	0.0172	0.0072	0.0822	0.016	0.0066	0.0025	0.0025	0.0899	0.0927	0.0094	0.0112	0.0074	0.0217	0.0065	0.0119	0.1965
14	rs7156630	92730412	1.17	0.382518045708746	3.21	0.313017210102667	0.215397820497548	0.114103670437991	0.1434	0.0685	0.0062	0.0016	0.0201	0.0025	0.0025	0.0146	0.1413	0.0147	0.0173	0.0072	0.0822	0.016	0.0067	0.0025	0.0025	0.0901	0.0925	0.0093	0.0113	0.0073	0.0217	0.0065	0.0119	0.1963
14	rs7150379	92736604	1.17	0.382518045708746	3.21	0.313017210102667	0.172159329175839	0.0978316186615012	0.1431	0.0689	0.0062	0.0016	0.02	0.0025	0.0026	0.0147	0.1414	0.0147	0.0174	0.0073	0.0821	0.0162	0.0067	0.0025	0.0025	0.0904	0.092	0.0093	0.0113	0.0074	0.0218	0.0067	0.012	0.1956
14	rs111363817	92738068	1.17	0.382518045708746	3.22	0.299593947381755	0.104986494122927	0.0736564921435649	0.143	0.0697	0.006	0.0018	0.0197	0.0026	0.0027	0.0146	0.1404	0.0145	0.0175	0.0072	0.0821	0.0166	0.0066	0.0025	0.0027	0.0913	0.0921	0.0091	0.0113	0.0073	0.0223	0.0068	0.0121	0.1942
14	rs4900106	92739145	1.17	0.382518045708746	3.23	0.286575202599778	0.0940280693893799	0.072939502508463	0.1428	0.0703	0.0059	0.0019	0.0197	0.0027	0.0028	0.0146	0.1401	0.0144	0.0176	0.0071	0.0821	0.0169	0.0064	0.0026	0.0027	0.092	0.0922	0.009	0.0113	0.0072	0.0225	0.0066	0.0119	0.1934
14	rs75131571	92739855	1.17	0.382518045708746	3.22	0.299593947381755	0.0940032905874752	0.077211288840029	0.1427	0.0706	0.0058	0.0019	0.0197	0.0027	0.0029	0.0145	0.1399	0.0144	0.0176	0.0071	0.0821	0.0169	0.0064	0.0026	0.0028	0.0923	0.0922	0.009	0.0113	0.0072	0.0226	0.0065	0.012	0.193
14	rs750406	92742640	1.17	0.382518045708746	3.23	0.286575202599778	0.0683689796684602	0.0640212142394095	0.1426	0.0708	0.0058	0.002	0.0197	0.0027	0.0029	0.0145	0.1399	0.0143	0.0177	0.007	0.0821	0.0169	0.0063	0.0026	0.0028	0.0925	0.0922	0.009	0.0113	0.0071	0.0227	0.0064	0.012	0.1927
14	rs7156849	92746915	1.17	0.382518045708746	3.22	0.299593947381755	0.0550139949253171	0.0529457465454202	0.1426	0.0709	0.0058	0.002	0.0196	0.0027	0.0029	0.0145	0.1397	0.0144	0.0177	0.0071	0.0823	0.0169	0.0063	0.0026	0.0028	0.0926	0.0922	0.009	0.0111	0.0071	0.0228	0.0065	0.012	0.1925
14	rs76940116	92747433	1.17	0.382518045708746	3.22	0.299593947381755	0.0555581731996885	0.0538236392758575	0.1425	0.0709	0.0058	0.002	0.0196	0.0027	0.0029	0.0145	0.1397	0.0144	0.0177	0.0071	0.0823	0.0169	0.0063	0.0026	0.0028	0.0926	0.0922	0.009	0.0111	0.0071	0.0228	0.0065	0.012	0.1925
14	rs4904860	92748495	1.17	0.382518045708746	3.22	0.299593947381755	0.0565324656607668	0.0608033889332652	0.1425	0.071	0.0058	0.002	0.0196	0.0027	0.0029	0.0145	0.1397	0.0144	0.0177	0.0071	0.0823	0.0169	0.0063	0.0026	0.0028	0.0926	0.0922	0.009	0.0111	0.0071	0.0228	0.0065	0.012	0.1925
14	rs2025074	92752200	1.17	0.382518045708746	3.22	0.299593947381755	0.0649719723028761	0.0893655689929195	0.142	0.0709	0.0058	0.002	0.0195	0.0027	0.003	0.0146	0.14	0.0143	0.0177	0.0071	0.0822	0.0171	0.0063	0.0027	0.0029	0.0928	0.092	0.0089	0.0109	0.0071	0.0228	0.0064	0.0121	0.193
14	rs76399500	92753742	1.18	0.345943801679723	3.22	0.299593947381755	0.0679054648301647	0.126036861781843	0.1406	0.0714	0.0058	0.0021	0.0191	0.0029	0.0032	0.0146	0.14	0.0143	0.0177	0.007	0.0816	0.0171	0.0061	0.003	0.003	0.0937	0.093	0.0087	0.0108	0.0071	0.023	0.0063	0.012	0.1925
14	rs117642738	92753877	1.18	0.345943801679723	3.22	0.299593947381755	0.0779437966505664	0.140248667790305	0.1404	0.0715	0.0058	0.0021	0.0191	0.003	0.0032	0.0145	0.1399	0.0143	0.0177	0.007	0.0815	0.017	0.0061	0.003	0.003	0.0938	0.0931	0.0086	0.0108	0.0071	0.023	0.0063	0.012	0.1924
14	rs4900108	92754084	1.18	0.345943801679723	3.22	0.299593947381755	0.0745405371143949	0.161755220868962	0.1401	0.0717	0.0057	0.0021	0.0189	0.003	0.0033	0.0145	0.1397	0.0143	0.0177	0.007	0.0815	0.0171	0.0059	0.0031	0.0031	0.094	0.0934	0.0086	0.0108	0.0071	0.023	0.0063	0.0121	0.1923
14	rs61977799	92757403	1.19	0.311838986457593	3.22	0.299593947381755	0.106185511030255	0.254880141437348	0.1378	0.073	0.0056	0.0023	0.0187	0.0034	0.0037	0.0138	0.1411	0.0139	0.0177	0.007	0.081	0.0172	0.0056	0.0034	0.0035	0.0937	0.0949	0.0086	0.0105	0.0069	0.0231	0.0062	0.0121	0.1917
14	rs55702177	92758512	1.19	0.311838986457593	3.22	0.299593947381755	0.141661749941232	0.33828612531729	0.137	0.0735	0.0056	0.0023	0.0186	0.0035	0.0039	0.0136	0.1416	0.0138	0.0177	0.0068	0.0811	0.0173	0.0055	0.0035	0.0037	0.0935	0.0955	0.0087	0.0104	0.0067	0.0232	0.0061	0.0121	0.1912
14	rs56365547	92759251	1.18	0.345943801679723	3.22	0.299593947381755	0.148711870792408	0.344462301873044	0.1363	0.0738	0.0056	0.0024	0.0185	0.0036	0.004	0.0135	0.1419	0.0137	0.0177	0.0067	0.0811	0.0174	0.0054	0.0035	0.0038	0.0935	0.0959	0.0087	0.0103	0.0066	0.0232	0.0061	0.0121	0.1909
14	rs12588366	92759284	1.18	0.345943801679723	3.22	0.299593947381755	0.149632176217126	0.349799510442555	0.1364	0.0738	0.0056	0.0024	0.0184	0.0036	0.004	0.0135	0.1419	0.0137	0.0178	0.0066	0.0808	0.0175	0.0054	0.0035	0.0039	0.0935	0.0959	0.0087	0.0103	0.0066	0.0232	0.0062	0.0121	0.191
14	rs4900109	92763391	1.18	0.345943801679723	3.22	0.299593947381755	0.189364906825695	0.521710678767445	0.1349	0.0739	0.0055	0.0024	0.0182	0.0037	0.004	0.0133	0.1432	0.0137	0.0179	0.0065	0.081	0.0176	0.0053	0.0036	0.0039	0.0936	0.0962	0.0086	0.0101	0.0065	0.0231	0.006	0.0121	0.1916
14	rs72693164	92767214	1.18	0.345943801679723	3.22	0.299593947381755	0.207674902705678	0.554232561640227	0.1344	0.0739	0.0055	0.0024	0.0182	0.0038	0.004	0.0133	0.1434	0.0137	0.0178	0.0065	0.081	0.0176	0.0052	0.0036	0.0039	0.0937	0.0963	0.0086	0.01	0.0065	0.0231	0.006	0.0121	0.1917
14	rs12896399	92773663	1.18	0.345943801679723	3.22	0.299593947381755	0.2087912723633	0.539097382282293	0.1343	0.0739	0.0054	0.0024	0.0182	0.0038	0.004	0.0133	0.1435	0.0137	0.0178	0.0065	0.081	0.0176	0.0052	0.0036	0.0039	0.0937	0.0963	0.0086	0.01	0.0065	0.0231	0.006	0.0121	0.1918
14	rs74590295	92776368	1.18	0.345943801679723	3.22	0.299593947381755	0.217394193308704	0.551141102077706	0.1343	0.0739	0.0054	0.0024	0.0182	0.0038	0.004	0.0133	0.1435	0.0137	0.0178	0.0065	0.081	0.0176	0.0052	0.0036	0.0039	0.0937	0.0963	0.0086	0.01	0.0065	0.0231	0.006	0.0121	0.1918
14	rs67790709	92785908	1.18	0.345943801679723	3.22	0.299593947381755	0.217149184427683	0.56085122121596	0.1341	0.0739	0.0054	0.0024	0.0182	0.0038	0.004	0.0132	0.1436	0.0137	0.0179	0.0065	0.081	0.0177	0.0052	0.0036	0.0039	0.0937	0.0962	0.0086	0.01	0.0065	0.0231	0.0061	0.0121	0.1918
14	rs77004437	92793206	1.18	0.345943801679723	3.23	0.286575202599778	0.220840577006836	0.56085122121596	0.134	0.0738	0.0055	0.0024	0.0182	0.0038	0.004	0.0132	0.1437	0.0138	0.0179	0.0065	0.081	0.0177	0.0052	0.0036	0.0039	0.0937	0.0962	0.0086	0.01	0.0065	0.0231	0.0061	0.0122	0.1918
14	rs117848934	92796826	1.18	0.345943801679723	3.16	0.386381943985473	0.234545569765136	0.596517098116417	0.1338	0.0738	0.0055	0.0024	0.0182	0.0038	0.0041	0.0132	0.1437	0.0138	0.0179	0.0065	0.081	0.0177	0.0051	0.0037	0.0039	0.0937	0.0963	0.0086	0.01	0.0065	0.0231	0.0061	0.0122	0.1919
14	rs57231768	92801418	1.18	0.345943801679723	3.12	0.452863978564029	0.205650195975533	0.5508602712543	0.1337	0.0738	0.0055	0.0024	0.0182	0.0038	0.0041	0.0132	0.1438	0.0138	0.0179	0.0064	0.081	0.0177	0.0051	0.0037	0.0039	0.0937	0.0963	0.0086	0.0099	0.0065	0.0231	0.0061	0.0121	0.192
14	rs11621581	92802560	1.18	0.345943801679723	3.12	0.452863978564029	0.205729385059978	0.533936128374853	0.1337	0.0738	0.0055	0.0023	0.0182	0.0038	0.0041	0.0132	0.1438	0.0139	0.0179	0.0064	0.081	0.0177	0.0051	0.0037	0.0039	0.0938	0.0963	0.0086	0.0099	0.0065	0.0231	0.0061	0.0121	0.1919
14	rs76030827	92808475	1.18	0.345943801679723	3.12	0.452863978564029	0.205135887177394	0.524899123539772	0.1331	0.0737	0.0055	0.0024	0.0182	0.0039	0.0041	0.0132	0.1441	0.0139	0.0179	0.0064	0.081	0.0179	0.005	0.0037	0.0039	0.0941	0.0963	0.0086	0.0099	0.0065	0.0232	0.0061	0.0121	0.1917
14	rs116300041	92812863	1.18	0.345943801679723	3.12	0.452863978564029	0.200383810094402	0.423719548513915	0.132	0.0734	0.0057	0.0024	0.0181	0.0039	0.0042	0.0132	0.1445	0.0139	0.018	0.0064	0.0809	0.0181	0.0051	0.0038	0.0039	0.0938	0.0961	0.0086	0.0099	0.0066	0.0234	0.0061	0.0121	0.1921
14	rs17128179	92813655	1.17	0.382518045708746	3.11	0.470604638115432	0.198671435885925	0.390880132815514	0.1319	0.0736	0.0058	0.0025	0.0181	0.0039	0.0043	0.0132	0.1445	0.0139	0.0181	0.0064	0.0807	0.0182	0.0051	0.0038	0.0039	0.0938	0.0961	0.0086	0.0099	0.0066	0.0235	0.0062	0.0121	0.1922
14	rs12586368	92814457	1.17	0.382518045708746	3.11	0.470604638115432	0.199137618889441	0.394478596258916	0.1315	0.0735	0.0058	0.0025	0.0181	0.0039	0.0043	0.0132	0.1444	0.0139	0.0181	0.0064	0.0807	0.0182	0.0052	0.0038	0.0039	0.0941	0.096	0.0087	0.0099	0.0067	0.0235	0.0061	0.0121	0.1923
14	rs79213352	92819696	1.17	0.382518045708746	3.11	0.470604638115432	0.196388404684877	0.37835804982913	0.1313	0.0733	0.0058	0.0025	0.018	0.0039	0.0043	0.0131	0.1446	0.0139	0.0181	0.0063	0.0807	0.0182	0.0052	0.0038	0.004	0.094	0.0962	0.0088	0.01	0.0067	0.0234	0.0061	0.0121	0.1921
14	rs73333722	92822426	1.17	0.382518045708746	3.11	0.470604638115432	0.199915970823529	0.385371772584028	0.1313	0.0733	0.0059	0.0025	0.018	0.0039	0.0043	0.0131	0.1447	0.014	0.0181	0.0063	0.0808	0.0182	0.0052	0.0038	0.004	0.094	0.0961	0.0088	0.01	0.0067	0.0234	0.0061	0.0121	0.1921
14	rs7142440	92823155	1.17	0.382518045708746	3.11	0.470604638115432	0.189553831449503	0.38166914454775	0.1314	0.0733	0.0059	0.0025	0.018	0.0038	0.0043	0.0131	0.1447	0.014	0.0181	0.0063	0.0808	0.0182	0.0052	0.0038	0.004	0.094	0.096	0.0088	0.01	0.0067	0.0234	0.0061	0.0121	0.1921
14	rs117800998	92826246	1.17	0.382518045708746	3.1	0.488801954490689	0.166809648554312	0.403643883507069	0.1305	0.0726	0.006	0.0025	0.0181	0.0037	0.0042	0.0129	0.1453	0.0144	0.0182	0.0063	0.0817	0.0182	0.0051	0.0038	0.0039	0.0936	0.0967	0.0086	0.0096	0.0069	0.0237	0.0059	0.0125	0.1916
14	rs77694540	92826737	1.17	0.382518045708746	3.1	0.488801954490689	0.171338126722616	0.403514393819479	0.1301	0.0724	0.0061	0.0025	0.0181	0.0037	0.0042	0.0129	0.1454	0.0147	0.0182	0.0062	0.082	0.0182	0.0051	0.0038	0.0038	0.0934	0.0969	0.0086	0.0095	0.0069	0.0239	0.0059	0.0127	0.1915
14	rs78282734	92827181	1.17	0.382518045708746	3.1	0.488801954490689	0.173485183673127	0.40792341716804	0.1298	0.0723	0.0061	0.0025	0.0181	0.0036	0.0041	0.0128	0.1455	0.015	0.0183	0.0062	0.0821	0.0183	0.0051	0.0038	0.0038	0.0933	0.0971	0.0085	0.0095	0.0069	0.024	0.0058	0.0129	0.1914
14	rs7145687	92827246	1.17	0.382518045708746	3.1	0.488801954490689	0.169773490411879	0.388699814719388	0.1297	0.0723	0.0061	0.0025	0.0181	0.0036	0.0042	0.0128	0.1455	0.015	0.0183	0.0062	0.0821	0.0183	0.0051	0.0038	0.0038	0.0933	0.0971	0.0085	0.0094	0.0069	0.024	0.0058	0.013	0.1914
14	rs12890597	92828636	1.17	0.382518045708746	3.1	0.488801954490689	0.16083576172659	0.413257542272414	0.1297	0.0722	0.0062	0.0025	0.0182	0.0036	0.0042	0.0128	0.1454	0.0151	0.0183	0.0063	0.082	0.0184	0.0052	0.0038	0.0038	0.0931	0.0971	0.0085	0.0095	0.0069	0.024	0.0058	0.0131	0.1912
14	rs76614748	92830382	1.17	0.382518045708746	3.11	0.470604638115432	0.167512564720948	0.425689029137624	0.1296	0.0721	0.0062	0.0025	0.0182	0.0036	0.0042	0.0128	0.1454	0.0151	0.0183	0.0063	0.082	0.0184	0.0052	0.0038	0.0039	0.0931	0.0971	0.0085	0.0095	0.0069	0.024	0.0058	0.0131	0.1911
14	rs8003333	92835100	1.16	0.421630287221885	3.11	0.470604638115432	0.163945725853488	0.432139747977925	0.1293	0.0718	0.0062	0.0026	0.0182	0.0037	0.0043	0.0129	0.1454	0.0153	0.0184	0.0063	0.0821	0.0184	0.0053	0.0039	0.004	0.0929	0.0971	0.0085	0.0094	0.007	0.024	0.0059	0.0131	0.1906
14	rs12883517	92836102	1.16	0.421630287221885	3.15	0.402339212139645	0.194120391927982	0.546792190944235	0.129	0.0716	0.0062	0.0027	0.0183	0.0037	0.0044	0.0129	0.1456	0.0154	0.0186	0.0063	0.0821	0.0185	0.0052	0.0039	0.0041	0.0927	0.0969	0.0085	0.0094	0.0071	0.0239	0.0059	0.0132	0.1903
14	rs56051674	92836463	1.16	0.421630287221885	3.15	0.402339212139645	0.188384238257121	0.567630466983224	0.1289	0.0715	0.0062	0.0027	0.0183	0.0037	0.0044	0.013	0.1457	0.0154	0.0187	0.0063	0.082	0.0185	0.0052	0.0039	0.0041	0.0927	0.0968	0.0086	0.0094	0.0071	0.0239	0.0059	0.0132	0.1903
14	rs17128264	92838444	1.16	0.421630287221885	3.18	0.355766254763284	0.144160844720397	0.521710678767445	0.1282	0.0711	0.0063	0.0029	0.0185	0.0038	0.0044	0.0131	0.1463	0.0155	0.0187	0.0062	0.0822	0.0186	0.0054	0.004	0.0042	0.0925	0.0965	0.0086	0.0093	0.0072	0.024	0.0059	0.0133	0.1896
14	rs17128266	92839179	1.16	0.421630287221885	3.18	0.355766254763284	0.130131465777582	0.57499694455454	0.128	0.0705	0.0063	0.003	0.0186	0.0039	0.0045	0.0132	0.1467	0.0155	0.0187	0.0062	0.0819	0.0187	0.0056	0.0041	0.0043	0.0927	0.096	0.0087	0.0094	0.0073	0.0239	0.006	0.0134	0.1892
14	rs66753927	92840572	1.16	0.421630287221885	3.18	0.355766254763284	0.0945245097114754	0.589798428508834	0.1271	0.0696	0.0063	0.0034	0.0188	0.004	0.0047	0.0136	0.1472	0.0157	0.0187	0.0061	0.0814	0.0188	0.0059	0.0043	0.0046	0.0931	0.0956	0.0088	0.0094	0.0075	0.0239	0.0063	0.0136	0.1881
14	rs1884678	92843680	1.15	0.46334549806667	3.19	0.341098255896361	0.0835205300401666	0.651926903587229	0.1249	0.0672	0.0063	0.0041	0.0192	0.0044	0.0051	0.0145	0.1483	0.0162	0.0187	0.0061	0.0802	0.0188	0.0066	0.0048	0.0051	0.0938	0.0947	0.009	0.0093	0.0079	0.024	0.0072	0.0143	0.1855
14	rs12431633	92844508	1.15	0.46334549806667	3.19	0.341098255896361	0.0821486344811393	0.663203644363762	0.1247	0.067	0.0063	0.0042	0.0192	0.0045	0.0052	0.0145	0.1483	0.0161	0.0188	0.0061	0.0801	0.0188	0.0067	0.0049	0.0052	0.0939	0.0948	0.009	0.0094	0.008	0.0241	0.0073	0.0143	0.1852
14	rs74503470	92845434	1.15	0.46334549806667	3.2	0.326850259155197	0.0801403673959258	0.668932125464326	0.1244	0.0669	0.0063	0.0042	0.0192	0.0045	0.0052	0.0145	0.1485	0.0162	0.0188	0.0061	0.0801	0.0189	0.0067	0.0049	0.0052	0.094	0.0949	0.009	0.0094	0.008	0.0241	0.0073	0.0143	0.1848
14	rs61975601	92846794	1.15	0.46334549806667	3.2	0.326850259155197	0.07589439896947	0.689587807970537	0.1241	0.0667	0.0063	0.0043	0.0193	0.0046	0.0053	0.0146	0.1487	0.0162	0.0188	0.0061	0.0802	0.0189	0.0068	0.005	0.0052	0.0941	0.095	0.009	0.0094	0.008	0.0241	0.0073	0.0142	0.1841
14	rs78116952	92850076	1.15	0.46334549806667	3.2	0.326850259155197	0.0830616169148033	0.72801889799327	0.1236	0.0664	0.0063	0.0044	0.0193	0.0047	0.0053	0.0147	0.1492	0.0162	0.0188	0.0062	0.0798	0.0188	0.0069	0.0052	0.0053	0.0944	0.0954	0.009	0.0094	0.008	0.0242	0.0073	0.0142	0.1832
14	rs117988300	92850234	1.15	0.46334549806667	3.21	0.313017210102667	0.0845126691760089	0.731167291906236	0.1236	0.0664	0.0063	0.0044	0.0193	0.0047	0.0054	0.0147	0.1493	0.0162	0.0188	0.0062	0.0798	0.0188	0.0069	0.0052	0.0053	0.0945	0.0954	0.009	0.0094	0.008	0.0242	0.0074	0.0142	0.1831
14	rs61673731	92850954	1.15	0.46334549806667	3.21	0.313017210102667	0.092083208752021	0.759333541239428	0.1235	0.0662	0.0062	0.0044	0.0193	0.0048	0.0054	0.0147	0.1494	0.0162	0.0188	0.0062	0.0797	0.0189	0.0069	0.0052	0.0053	0.0946	0.0955	0.0091	0.0094	0.008	0.0244	0.0074	0.0142	0.1828
14	rs78487705	92856689	1.14	0.507725131913635	3.21	0.313017210102667	0.0981984979849607	0.80775220128513	0.1229	0.0659	0.0062	0.0046	0.0195	0.005	0.0054	0.0152	0.1496	0.0164	0.0188	0.0064	0.0785	0.019	0.0072	0.0055	0.0053	0.0954	0.0958	0.0093	0.0093	0.008	0.0246	0.0075	0.0142	0.1809
14	rs2077291	92859858	1.14	0.507725131913635	3.22	0.299593947381755	0.115547214997881	0.83034709218031	0.1225	0.0656	0.0063	0.0047	0.0196	0.0051	0.0054	0.0155	0.1497	0.0164	0.0187	0.0065	0.0779	0.019	0.0073	0.0057	0.0054	0.0958	0.096	0.0094	0.0093	0.008	0.0248	0.0075	0.0143	0.1798
14	rs1108161	92862121	1.14	0.507725131913635	3.21	0.313017210102667	0.107851355232441	0.806066729889126	0.1222	0.0655	0.0063	0.0047	0.0197	0.0051	0.0054	0.0155	0.1497	0.0164	0.0188	0.0065	0.078	0.019	0.0074	0.0057	0.0054	0.096	0.096	0.0095	0.0093	0.008	0.0249	0.0075	0.0144	0.1796
14	rs59778360	92871050	1.13	0.554827224596281	3.23	0.286575202599778	0.083934933961803	0.633716337627452	0.1215	0.0652	0.0064	0.0046	0.0197	0.0052	0.0052	0.0157	0.1502	0.0164	0.0187	0.0067	0.0782	0.0185	0.0075	0.0058	0.0054	0.0972	0.0957	0.0097	0.0094	0.0081	0.0253	0.0078	0.0144	0.1777
14	rs77856490	92875719	1.13	0.554827224596281	3.23	0.286575202599778	0.079515133655214	0.604258785631052	0.1214	0.0652	0.0064	0.0046	0.0197	0.0051	0.0052	0.0156	0.1502	0.0164	0.0187	0.0067	0.0785	0.0185	0.0075	0.0058	0.0054	0.0974	0.0958	0.0097	0.0094	0.0081	0.0253	0.0078	0.0143	0.1776
14	rs7143529	92878020	1.13	0.554827224596281	3.25	0.261729658797372	0.0886517017988716	0.613320626415513	0.1213	0.0652	0.0064	0.0046	0.0197	0.0051	0.0051	0.0156	0.1503	0.0164	0.0187	0.0066	0.0787	0.0184	0.0075	0.0058	0.0054	0.0975	0.0959	0.0097	0.0094	0.0081	0.0253	0.0078	0.0143	0.1775
14	rs4904903	92878794	1.13	0.554827224596281	3.25	0.261729658797372	0.088866745170763	0.632554959098334	0.1212	0.0652	0.0064	0.0046	0.0196	0.0052	0.0052	0.0156	0.1502	0.0163	0.0187	0.0067	0.0788	0.0184	0.0075	0.0058	0.0054	0.0976	0.096	0.0097	0.0094	0.008	0.0252	0.0079	0.0144	0.1775
14	rs12434167	92880655	1.13	0.554827224596281	3.25	0.261729658797372	0.0963505034103439	0.646524120454731	0.1212	0.0652	0.0063	0.0046	0.0197	0.0052	0.0051	0.0156	0.1502	0.0164	0.0187	0.0066	0.0788	0.0184	0.0075	0.0058	0.0054	0.0978	0.096	0.0097	0.0094	0.008	0.0251	0.0078	0.0145	0.1774
14	rs72631610	92885946	1.13	0.554827224596281	3.25	0.261729658797372	0.0962247341469918	0.648713184599272	0.1211	0.0652	0.0063	0.0046	0.0197	0.0052	0.0051	0.0157	0.1501	0.0164	0.0187	0.0066	0.0789	0.0184	0.0075	0.0058	0.0054	0.0979	0.096	0.0097	0.0094	0.008	0.0251	0.0078	0.0145	0.1774
14	rs116846022	92887417	1.13	0.554827224596281	3.25	0.261729658797372	0.0927450241675538	0.641568600571146	0.1211	0.0652	0.0063	0.0046	0.0197	0.0052	0.0051	0.0157	0.1501	0.0164	0.0187	0.0066	0.0789	0.0184	0.0075	0.0058	0.0053	0.0979	0.096	0.0097	0.0094	0.008	0.0251	0.0078	0.0145	0.1774
14	rs4288928	92891726	1.13	0.554827224596281	3.25	0.261729658797372	0.104376927912801	0.64404525498558	0.121	0.0651	0.0064	0.0046	0.0197	0.0052	0.0051	0.0158	0.15	0.0164	0.0187	0.0066	0.079	0.0184	0.0075	0.0058	0.0053	0.0982	0.096	0.0097	0.0094	0.0081	0.025	0.0079	0.0145	0.1772
14	rs113272510	92894256	1.14	0.507725131913635	3.25	0.261729658797372	0.0908655195338897	0.589084750770878	0.121	0.0649	0.0064	0.0046	0.0197	0.0052	0.005	0.0158	0.1499	0.0164	0.0187	0.0066	0.079	0.0184	0.0075	0.0058	0.0053	0.0983	0.096	0.0097	0.0094	0.0081	0.0249	0.0079	0.0145	0.1773
14	rs61977290	92906520	1.13	0.554827224596281	3.25	0.261729658797372	0.141406907101811	0.539935502754206	0.121	0.0639	0.0065	0.0045	0.0198	0.0053	0.0048	0.016	0.1496	0.0165	0.0188	0.0066	0.0791	0.0184	0.0076	0.0058	0.0052	0.0989	0.0963	0.0098	0.0093	0.008	0.0245	0.0082	0.0145	0.1775
14	rs8018746	92907993	1.13	0.554827224596281	3.22	0.299593947381755	0.16273214707294	0.530594905762855	0.1211	0.0636	0.0065	0.0045	0.0199	0.0054	0.0047	0.0162	0.1498	0.0165	0.0188	0.0066	0.0791	0.0183	0.0077	0.0058	0.0051	0.0991	0.0964	0.0098	0.0093	0.008	0.0244	0.0083	0.0145	0.1772
14	rs941650	92909073	1.13	0.554827224596281	3.2	0.326850259155197	0.150655015629717	0.495970804679418	0.121	0.0636	0.0065	0.0045	0.0199	0.0054	0.0047	0.0162	0.1499	0.0165	0.0188	0.0066	0.0791	0.0183	0.0077	0.0058	0.0051	0.0992	0.0962	0.0098	0.0093	0.008	0.0244	0.0083	0.0145	0.1772
14	rs74073080	92909700	1.13	0.554827224596281	3.2	0.326850259155197	0.154989339539869	0.501174549437047	0.1209	0.0636	0.0065	0.0045	0.0199	0.0054	0.0047	0.0162	0.15	0.0165	0.0188	0.0066	0.0791	0.0183	0.0077	0.0058	0.0051	0.0993	0.0961	0.0098	0.0093	0.008	0.0244	0.0083	0.0145	0.1774
14	rs78521571	92911579	1.13	0.554827224596281	3.2	0.326850259155197	0.118014039786148	0.462357022228714	0.1209	0.0635	0.0065	0.0045	0.0199	0.0054	0.0047	0.0162	0.15	0.0165	0.0188	0.0066	0.0791	0.0183	0.0077	0.0058	0.0051	0.0995	0.0961	0.0098	0.0093	0.008	0.0243	0.0083	0.0145	0.1774
14	rs59059507	92913800	1.13	0.554827224596281	3.2	0.326850259155197	0.132170252797856	0.415605303304628	0.1213	0.0632	0.0065	0.0043	0.0198	0.0054	0.0045	0.0163	0.1502	0.0165	0.0186	0.0066	0.0791	0.0182	0.0076	0.0057	0.0051	0.1003	0.0959	0.0099	0.0092	0.008	0.024	0.0083	0.0144	0.1774
14	rs7143416	92918793	1.13	0.554827224596281	3.2	0.326850259155197	0.205135887177394	0.286443794630137	0.1227	0.0627	0.0065	0.0039	0.0198	0.0052	0.0041	0.0166	0.1504	0.0165	0.0179	0.0067	0.079	0.0178	0.0073	0.0055	0.0054	0.1031	0.0955	0.01	0.0091	0.0081	0.0229	0.0084	0.0144	0.1769
14	rs7148860	92919445	1.13	0.554827224596281	3.2	0.326850259155197	0.306645539200479	0.34594937803244	0.1227	0.0626	0.0066	0.0038	0.0199	0.0052	0.0041	0.0168	0.1505	0.0165	0.0179	0.0067	0.0789	0.0177	0.0072	0.0054	0.0056	0.1034	0.0954	0.01	0.0092	0.0081	0.0229	0.0084	0.0143	0.177
14	rs7144273	92920371	1.13	0.554827224596281	3.2	0.326850259155197	0.477831754525051	0.281532156629292	0.1224	0.0622	0.0073	0.0037	0.02	0.0051	0.004	0.0167	0.1501	0.0164	0.0179	0.0069	0.0787	0.0177	0.0071	0.0054	0.0058	0.1036	0.0956	0.01	0.0095	0.0078	0.0227	0.0083	0.0143	0.1774
14	rs7156567	92922542	1.13	0.554827224596281	3.21	0.313017210102667	0.599958049095159	0.31959099796128	0.1227	0.0619	0.0074	0.0036	0.02	0.0051	0.0042	0.0165	0.1503	0.0161	0.0179	0.0069	0.0789	0.0174	0.007	0.0058	0.006	0.1037	0.0957	0.01	0.0095	0.0079	0.0223	0.0083	0.0141	0.1775
14	rs7158400	92922713	1.13	0.554827224596281	3.21	0.313017210102667	0.566192254749394	0.294687054769864	0.1227	0.0619	0.0074	0.0036	0.02	0.0051	0.0042	0.0165	0.1502	0.0161	0.0179	0.007	0.0789	0.0174	0.007	0.0058	0.006	0.1037	0.0957	0.01	0.0095	0.0079	0.0223	0.0083	0.0141	0.1775
14	rs62623445	92922782	1.13	0.554827224596281	3.19	0.341098255896361	0.542943406479757	0.279667907373539	0.1227	0.0619	0.0074	0.0036	0.0199	0.0051	0.0042	0.0165	0.1502	0.0161	0.0179	0.007	0.079	0.0174	0.007	0.0058	0.006	0.1037	0.0957	0.01	0.0095	0.0079	0.0223	0.0083	0.0141	0.1775
14	rs60599520	92924421	1.13	0.554827224596281	3.19	0.341098255896361	0.434952237998284	0.248347895469178	0.1222	0.0618	0.0073	0.0035	0.02	0.0049	0.0043	0.0163	0.1506	0.0161	0.0178	0.007	0.0796	0.0173	0.007	0.0057	0.006	0.1037	0.0954	0.0099	0.0095	0.0079	0.0223	0.0083	0.0141	0.1777
14	rs112846288	92926811	1.13	0.554827224596281	3.18	0.355766254763284	0.416820961466369	0.155964265666792	0.1204	0.0624	0.0075	0.0032	0.02	0.0051	0.0044	0.0164	0.1516	0.0161	0.0179	0.0072	0.0813	0.0173	0.0073	0.0055	0.006	0.1033	0.0949	0.0096	0.0096	0.0082	0.0223	0.0085	0.014	0.1766
14	rs10498633	92926952	1.13	0.554827224596281	3.18	0.355766254763284	0.445322768741067	0.163214604267498	0.1203	0.0624	0.0075	0.0032	0.02	0.0051	0.0044	0.0164	0.1517	0.0161	0.0179	0.0073	0.0814	0.0173	0.0073	0.0055	0.006	0.1033	0.0949	0.0096	0.0096	0.0082	0.0223	0.0085	0.014	0.1765
14	rs79228467	92929498	1.13	0.554827224596281	3.18	0.355766254763284	0.469783267422239	0.16978921223035	0.1202	0.0624	0.0075	0.0032	0.02	0.0051	0.0044	0.0164	0.1516	0.0162	0.0179	0.0072	0.0816	0.0173	0.0073	0.0055	0.0059	0.1032	0.0947	0.0096	0.0096	0.0082	0.0223	0.0085	0.014	0.1767
14	rs35665900	92930891	1.13	0.554827224596281	3.2	0.326850259155197	0.516946996116302	0.195620788276232	0.1201	0.0623	0.0074	0.0032	0.02	0.0052	0.0044	0.0164	0.1515	0.0162	0.0179	0.0072	0.0817	0.0173	0.0073	0.0055	0.0061	0.1031	0.0946	0.0096	0.0096	0.0082	0.0224	0.0085	0.014	0.1768
14	rs941648	92931737	1.13	0.554827224596281	3.21	0.313017210102667	0.511259566933604	0.183105595958384	0.1202	0.0624	0.0074	0.0032	0.02	0.0051	0.0044	0.0163	0.1514	0.0161	0.0179	0.0072	0.0818	0.0173	0.0073	0.0053	0.0061	0.103	0.0946	0.0096	0.0096	0.0082	0.0224	0.0084	0.014	0.1772
14	rs9323876	92932443	1.13	0.554827224596281	3.21	0.313017210102667	0.524792001220007	0.181991115950317	0.1205	0.0625	0.0075	0.0032	0.02	0.0051	0.0043	0.0162	0.1514	0.0162	0.0179	0.0072	0.0819	0.0173	0.0073	0.0053	0.0061	0.1031	0.0945	0.0096	0.0095	0.0082	0.0223	0.0084	0.014	0.177
14	rs34403534	92933251	1.13	0.554827224596281	3.21	0.313017210102667	0.507950499992187	0.173060705414726	0.1205	0.0625	0.0075	0.0032	0.02	0.0051	0.0043	0.0162	0.1514	0.0162	0.0178	0.0072	0.0819	0.0173	0.0073	0.0053	0.0061	0.1031	0.0945	0.0096	0.0095	0.0082	0.0223	0.0084	0.014	0.177
14	rs4904929	92937293	1.13	0.554827224596281	3.23	0.286575202599778	0.446814103810604	0.162922357765626	0.121	0.0626	0.0074	0.0033	0.02	0.005	0.0042	0.016	0.1513	0.0161	0.0178	0.007	0.0822	0.0174	0.0072	0.0051	0.0061	0.1037	0.0944	0.0096	0.0095	0.0082	0.0224	0.0083	0.014	0.1767
14	rs4904930	92940209	1.13	0.554827224596281	3.23	0.286575202599778	0.364858575814722	0.135115418735565	0.1207	0.0625	0.0074	0.0033	0.02	0.0049	0.0041	0.016	0.1518	0.0161	0.0177	0.007	0.0827	0.0175	0.0072	0.005	0.006	0.1046	0.094	0.0095	0.0093	0.0082	0.0225	0.0082	0.0141	0.1758
14	rs61977316	92940715	1.13	0.554827224596281	3.23	0.286575202599778	0.358523377513958	0.134751448446218	0.1207	0.0625	0.0074	0.0033	0.02	0.0049	0.0041	0.016	0.1518	0.0161	0.0177	0.007	0.0828	0.0175	0.0072	0.005	0.0059	0.1048	0.094	0.0095	0.0093	0.0082	0.0225	0.0082	0.0141	0.1756
14	rs4904941	92952838	1.13	0.554827224596281	3.22	0.299593947381755	0.303158209330609	0.130951656068962	0.1202	0.0628	0.0074	0.0033	0.02	0.0048	0.0038	0.0159	0.1526	0.0161	0.0176	0.0068	0.0837	0.0178	0.0072	0.0049	0.0057	0.1066	0.0932	0.0095	0.0092	0.0082	0.0227	0.0081	0.0143	0.1736
14	rs61977319	92952958	1.13	0.554827224596281	3.23	0.286575202599778	0.302228561565258	0.131221737686608	0.1202	0.0628	0.0074	0.0033	0.02	0.0048	0.0038	0.016	0.1527	0.0161	0.0176	0.0068	0.0836	0.0178	0.0072	0.0049	0.0057	0.1066	0.0931	0.0095	0.0092	0.0082	0.0226	0.0081	0.0143	0.1737
14	rs11848347	92953697	1.13	0.554827224596281	3.25	0.261729658797372	0.26853259003117	0.136483516162505	0.1203	0.0628	0.0074	0.0034	0.02	0.0048	0.0038	0.0159	0.1527	0.0161	0.0176	0.0068	0.0835	0.0178	0.0073	0.0049	0.0057	0.1066	0.0931	0.0095	0.0092	0.0083	0.0226	0.0081	0.0143	0.1736
14	rs10150603	92956184	1.13	0.554827224596281	3.26	0.249891789602986	0.26070242103353	0.148926348600194	0.1204	0.063	0.0074	0.0035	0.02	0.0048	0.0038	0.0159	0.1527	0.0161	0.0176	0.0067	0.0831	0.0179	0.0073	0.0048	0.0057	0.1066	0.0933	0.0095	0.0092	0.0083	0.0226	0.008	0.0143	0.1737
14	rs45587635	92958522	1.13	0.554827224596281	3.26	0.249891789602986	0.184974877308026	0.144610580140629	0.1205	0.0631	0.0074	0.0035	0.0199	0.0049	0.0038	0.0159	0.1527	0.016	0.0175	0.0066	0.083	0.0179	0.0072	0.0048	0.0055	0.1067	0.0932	0.0094	0.0092	0.0083	0.0229	0.008	0.0144	0.1737
14	rs7150406	92958612	1.13	0.554827224596281	3.26	0.249891789602986	0.178117497230936	0.139695333273199	0.1205	0.0632	0.0074	0.0035	0.0199	0.0048	0.0038	0.0159	0.1527	0.016	0.0175	0.0066	0.083	0.0179	0.0072	0.0047	0.0054	0.1067	0.0932	0.0094	0.0092	0.0083	0.0229	0.008	0.0144	0.1737
14	rs79685763	92959282	1.13	0.554827224596281	3.26	0.249891789602986	0.169065053152054	0.151196152137267	0.1205	0.0632	0.0074	0.0036	0.0199	0.0048	0.0038	0.0159	0.1526	0.016	0.0175	0.0066	0.083	0.0179	0.0072	0.0047	0.0054	0.1067	0.0932	0.0094	0.0092	0.0082	0.0229	0.008	0.0144	0.1736
14	rs4900130	92959940	1.13	0.554827224596281	3.26	0.249891789602986	0.174132330058706	0.178360128274988	0.1205	0.0632	0.0074	0.0036	0.0199	0.0048	0.0038	0.0159	0.1526	0.016	0.0175	0.0066	0.083	0.0179	0.0072	0.0047	0.0054	0.1067	0.0932	0.0094	0.0092	0.0082	0.0229	0.008	0.0144	0.1736
14	rs78091279	92964088	1.14	0.507725131913635	3.26	0.249891789602986	0.21478875161851	0.254767063541176	0.1204	0.0632	0.0074	0.0036	0.0199	0.0048	0.0038	0.0159	0.1527	0.0159	0.0175	0.0066	0.083	0.0179	0.0072	0.0047	0.0054	0.1068	0.0933	0.0094	0.0092	0.0082	0.0229	0.008	0.0144	0.1735
14	rs80267699	92966525	1.14	0.507725131913635	3.26	0.249891789602986	0.234332558943661	0.283166483432737	0.1203	0.0632	0.0074	0.0036	0.0199	0.0048	0.0038	0.0159	0.1527	0.0159	0.0175	0.0066	0.083	0.0179	0.0073	0.0047	0.0054	0.1068	0.0933	0.0094	0.0092	0.0082	0.0229	0.008	0.0144	0.1734
14	rs61977326	92969688	1.16	0.421630287221885	3.26	0.249891789602986	0.156405199619667	0.161269788849261	0.1198	0.0627	0.0077	0.0042	0.0202	0.0053	0.0038	0.016	0.1546	0.0159	0.0165	0.007	0.0835	0.0175	0.0073	0.0049	0.0053	0.1073	0.092	0.0093	0.0089	0.008	0.024	0.008	0.0144	0.1716
14	rs76772550	92970259	1.16	0.421630287221885	3.26	0.249891789602986	0.199176495510299	0.205769121028153	0.1195	0.0625	0.0079	0.0045	0.0203	0.0055	0.0039	0.016	0.1552	0.0158	0.0161	0.0071	0.0836	0.0174	0.0074	0.0051	0.0052	0.1075	0.0914	0.0093	0.0088	0.008	0.0245	0.008	0.0145	0.1708
14	rs8005614	92971222	1.16	0.421630287221885	3.26	0.249891789602986	0.396820423572716	0.19988926986268	0.1192	0.0621	0.0083	0.0051	0.0204	0.0059	0.0042	0.016	0.1561	0.0157	0.0151	0.0074	0.084	0.0172	0.0074	0.0054	0.0051	0.1079	0.0902	0.0092	0.0086	0.0079	0.0254	0.008	0.0147	0.1694
14	rs4904947	92972162	1.16	0.421630287221885	3.26	0.249891789602986	0.622131671788662	0.273635470644432	0.118	0.0629	0.0084	0.0053	0.0205	0.0059	0.0042	0.016	0.1575	0.0155	0.0149	0.0075	0.0842	0.0168	0.0071	0.0056	0.0051	0.1083	0.0898	0.009	0.0083	0.0075	0.0261	0.008	0.0145	0.1687
14	rs117420080	92973660	1.15	0.46334549806667	3.26	0.249891789602986	0.726035196684483	0.27121082374264	0.1173	0.0634	0.0086	0.0053	0.0206	0.0059	0.0043	0.016	0.1587	0.0155	0.0148	0.0076	0.0843	0.0167	0.007	0.0056	0.005	0.1086	0.0895	0.0089	0.0082	0.0073	0.0262	0.008	0.0143	0.1682
14	rs117847289	92974059	1.15	0.46334549806667	3.26	0.249891789602986	0.737987481689922	0.257825700739154	0.1173	0.0634	0.0086	0.0053	0.0206	0.0059	0.0043	0.016	0.1587	0.0155	0.0148	0.0076	0.0843	0.0167	0.007	0.0056	0.005	0.1086	0.0895	0.0089	0.0082	0.0073	0.0262	0.008	0.0143	0.1682
14	rs12588645	92974445	1.15	0.46334549806667	3.25	0.261729658797372	0.74919005255425	0.244432118962801	0.1173	0.0633	0.0086	0.0054	0.0206	0.0059	0.0044	0.016	0.1587	0.0155	0.0148	0.0076	0.0843	0.0166	0.007	0.0056	0.005	0.1086	0.0895	0.0089	0.0082	0.0073	0.0262	0.008	0.0143	0.1682
14	rs12432932	92976023	1.15	0.46334549806667	3.25	0.261729658797372	0.74919005255425	0.261351566669545	0.1173	0.0634	0.0086	0.0054	0.0206	0.0059	0.0044	0.0159	0.1587	0.0155	0.0148	0.0076	0.0844	0.0166	0.007	0.0056	0.005	0.1086	0.0895	0.0089	0.0082	0.0073	0.0262	0.008	0.0143	0.1682
14	rs71430764	92980553	1.15	0.46334549806667	3.25	0.261729658797372	0.767743766278684	0.262720436874489	0.1174	0.0634	0.0086	0.0054	0.0206	0.0059	0.0044	0.0159	0.1586	0.0155	0.0148	0.0076	0.0845	0.0167	0.0069	0.0056	0.005	0.1086	0.0896	0.0089	0.0082	0.0073	0.0262	0.008	0.0144	0.168
14	rs61977340	92982625	1.15	0.46334549806667	3.25	0.261729658797372	0.785874733292306	0.255898553140509	0.1174	0.0634	0.0086	0.0054	0.0206	0.006	0.0044	0.0159	0.1586	0.0154	0.0148	0.0076	0.0845	0.0167	0.0069	0.0057	0.005	0.1086	0.0896	0.009	0.0082	0.0073	0.0261	0.008	0.0144	0.168
14	rs10150697	92984051	1.15	0.46334549806667	3.25	0.261729658797372	0.811487072098499	0.256238307610943	0.1175	0.0634	0.0086	0.0054	0.0206	0.006	0.0044	0.0159	0.1586	0.0154	0.0148	0.0076	0.0846	0.0167	0.0069	0.0057	0.005	0.1086	0.0896	0.009	0.0082	0.0073	0.0261	0.0079	0.0144	0.168
14	rs117363257	92985951	1.15	0.46334549806667	3.25	0.261729658797372	0.826326651640587	0.261237595115044	0.1175	0.0634	0.0086	0.0054	0.0206	0.006	0.0044	0.0158	0.1584	0.0154	0.0147	0.0075	0.0847	0.0167	0.0069	0.0057	0.0051	0.1086	0.0897	0.009	0.0082	0.0073	0.0261	0.0079	0.0143	0.1679
14	rs8018360	92987358	1.15	0.46334549806667	3.25	0.261729658797372	0.857879551387503	0.262149802672913	0.1176	0.0634	0.0086	0.0054	0.0206	0.006	0.0044	0.0158	0.1583	0.0154	0.0147	0.0075	0.0848	0.0167	0.0069	0.0057	0.0051	0.1086	0.0897	0.009	0.0082	0.0073	0.0261	0.0079	0.0143	0.1678
14	rs113007528	92994323	1.15	0.46334549806667	3.25	0.261729658797372	0.844717901379134	0.290085620434842	0.1175	0.0633	0.0087	0.0055	0.0207	0.006	0.0045	0.0159	0.1588	0.0153	0.0144	0.0075	0.0843	0.0168	0.0069	0.0057	0.0051	0.1089	0.0896	0.009	0.0082	0.0074	0.0263	0.008	0.0142	0.1675
14	rs72697231	92994718	1.15	0.46334549806667	3.25	0.261729658797372	0.868131125075065	0.272942033827766	0.1175	0.0633	0.0087	0.0055	0.0208	0.0059	0.0045	0.0159	0.1589	0.0153	0.0144	0.0075	0.0842	0.0168	0.0069	0.0057	0.0051	0.1089	0.0896	0.009	0.0081	0.0074	0.0263	0.0081	0.0141	0.1674
14	rs12893972	92995987	1.15	0.46334549806667	3.25	0.261729658797372	0.824504975822898	0.274098063617507	0.1175	0.0634	0.0087	0.0056	0.0208	0.006	0.0046	0.016	0.1589	0.0151	0.0145	0.0075	0.0841	0.0168	0.0069	0.0057	0.0052	0.1089	0.0894	0.0091	0.0081	0.0074	0.0264	0.0082	0.014	0.1671
14	rs28578034	92998827	1.15	0.46334549806667	3.25	0.261729658797372	0.81558007541345	0.282816026903884	0.1175	0.0635	0.0087	0.0057	0.0208	0.006	0.0047	0.016	0.1589	0.0149	0.0146	0.0076	0.0841	0.0168	0.0069	0.0057	0.0053	0.1089	0.0893	0.0091	0.0081	0.0073	0.0266	0.0083	0.014	0.1668
14	rs61977347	93002380	1.15	0.46334549806667	3.25	0.261729658797372	0.849202387078144	0.318380003416938	0.1177	0.0632	0.0087	0.0058	0.0208	0.006	0.0047	0.016	0.1591	0.0148	0.0148	0.0076	0.0842	0.0167	0.0069	0.0058	0.0053	0.1092	0.0887	0.0091	0.008	0.0073	0.0268	0.0084	0.0139	0.1665
14	rs10498634	93005721	1.15	0.46334549806667	3.25	0.261729658797372	1.02456728002335	0.335087344491429	0.1181	0.0628	0.0088	0.0059	0.0207	0.0061	0.0048	0.016	0.1593	0.0148	0.0149	0.0076	0.0842	0.0164	0.0069	0.006	0.0054	0.1097	0.0878	0.009	0.0079	0.0073	0.027	0.0086	0.0139	0.1659
14	rs10467863	93006872	1.15	0.46334549806667	3.25	0.261729658797372	1.04510593959078	0.330917699332554	0.1181	0.0628	0.0088	0.0059	0.0207	0.0061	0.0047	0.016	0.1594	0.0148	0.0149	0.0076	0.0842	0.0164	0.0069	0.006	0.0054	0.1098	0.0879	0.0091	0.0079	0.0074	0.027	0.0086	0.0138	0.1658
14	rs4900135	93007216	1.15	0.46334549806667	3.23	0.286575202599778	1.10805932859546	0.32578808096915	0.1181	0.0628	0.0088	0.006	0.0207	0.006	0.0047	0.016	0.1594	0.0148	0.0149	0.0076	0.0842	0.0164	0.0069	0.006	0.0054	0.1098	0.0879	0.0091	0.0079	0.0074	0.027	0.0086	0.0138	0.1658
14	rs57475476	93009711	1.15	0.46334549806667	3.22	0.299593947381755	0.892305926822033	0.290674320126259	0.1186	0.0634	0.0087	0.0059	0.0209	0.0058	0.0047	0.0161	0.16	0.0147	0.015	0.0075	0.0833	0.0168	0.0068	0.0059	0.0055	0.1099	0.0876	0.0091	0.0078	0.0075	0.0274	0.0087	0.0137	0.1649
14	rs12434555	93011124	1.14	0.507725131913635	3.22	0.299593947381755	0.468621451452229	0.0789773617711192	0.1198	0.0642	0.0085	0.0053	0.0211	0.0051	0.0042	0.0159	0.1635	0.0147	0.0154	0.0076	0.0811	0.0179	0.0065	0.0051	0.0053	0.1081	0.0895	0.0091	0.0075	0.0079	0.0279	0.0087	0.0136	0.1628
14	rs61975762	93011366	1.14	0.507725131913635	3.21	0.313017210102667	0.325362905757966	0.0498008885775442	0.1203	0.0646	0.0083	0.0051	0.0213	0.0048	0.0041	0.016	0.1635	0.0146	0.0154	0.0076	0.0805	0.0181	0.0065	0.0049	0.0053	0.1077	0.0894	0.0091	0.0075	0.008	0.0278	0.0087	0.0137	0.1631
14	rs78706131	93013106	1.13	0.554827224596281	3.21	0.313017210102667	0.311891219238896	0.0415503506278953	0.1205	0.0648	0.0083	0.0051	0.0214	0.0047	0.0041	0.016	0.1636	0.0146	0.0153	0.0076	0.0803	0.0181	0.0065	0.0049	0.0054	0.1076	0.0893	0.0091	0.0075	0.0081	0.0278	0.0087	0.0138	0.1631
14	rs72697240	93014971	1.13	0.554827224596281	3.21	0.313017210102667	0.309807124861726	0.0416065213949359	0.1206	0.0649	0.0082	0.0051	0.0215	0.0046	0.004	0.0161	0.1636	0.0146	0.0152	0.0077	0.0802	0.0181	0.0065	0.0048	0.0054	0.1075	0.0893	0.0091	0.0075	0.0082	0.0278	0.0087	0.0138	0.1632
14	rs57851052	93016441	1.13	0.554827224596281	3.21	0.313017210102667	0.299789352152272	0.0479305133119256	0.1207	0.0649	0.0082	0.005	0.0215	0.0047	0.004	0.016	0.1637	0.0146	0.0152	0.0077	0.08	0.0182	0.0065	0.0049	0.0054	0.1075	0.0891	0.0092	0.0075	0.0082	0.0278	0.0087	0.0138	0.1632
14	rs12893289	93017539	1.13	0.554827224596281	3.2	0.326850259155197	0.313982679107623	0.0479903574485718	0.1208	0.065	0.0082	0.005	0.0215	0.0047	0.004	0.016	0.1638	0.0146	0.0152	0.0077	0.0799	0.0182	0.0065	0.0049	0.0054	0.1074	0.0889	0.0092	0.0075	0.0082	0.0278	0.0088	0.0138	0.1634
14	rs72697251	93021815	1.13	0.554827224596281	3.2	0.326850259155197	0.262149675513832	0.0419442590987126	0.1209	0.0651	0.0081	0.0049	0.0216	0.0048	0.0039	0.016	0.1638	0.0145	0.0152	0.0077	0.0798	0.0182	0.0065	0.0049	0.0054	0.1072	0.089	0.0092	0.0075	0.0082	0.0278	0.0087	0.0138	0.1636
14	rs55908963	93031594	1.12	0.604706511137083	3.2	0.326850259155197	0.124188663068277	0.0282244174042036	0.1225	0.067	0.0075	0.0045	0.0219	0.0043	0.0037	0.0155	0.1623	0.0144	0.0153	0.0077	0.0781	0.0184	0.0065	0.0047	0.0054	0.1065	0.0897	0.0098	0.0073	0.0082	0.0278	0.0083	0.014	0.1653
14	rs75934488	93037679	1.12	0.604706511137083	3.19	0.341098255896361	0.14792571831383	0.0428508550264692	0.1229	0.0673	0.0074	0.0045	0.0222	0.0042	0.0037	0.0153	0.1616	0.0144	0.0153	0.0076	0.0779	0.0186	0.0065	0.0047	0.0054	0.1064	0.09	0.0098	0.0072	0.0081	0.0276	0.0082	0.014	0.1655
14	rs17783654	93041534	1.12	0.604706511137083	3.19	0.341098255896361	0.157048202246783	0.0536978436431144	0.123	0.0674	0.0073	0.0045	0.0223	0.0042	0.0037	0.0152	0.1614	0.0145	0.0154	0.0076	0.0778	0.0186	0.0065	0.0047	0.0054	0.1064	0.09	0.0098	0.0072	0.0081	0.0276	0.0082	0.0141	0.1655
14	rs1952333	93041785	1.12	0.604706511137083	3.19	0.341098255896361	0.167301508732708	0.05720333017767	0.123	0.0674	0.0073	0.0045	0.0223	0.0042	0.0037	0.0152	0.1614	0.0145	0.0154	0.0076	0.0777	0.0187	0.0065	0.0047	0.0054	0.1064	0.0899	0.0098	0.0072	0.0081	0.0277	0.0082	0.0141	0.1655
14	rs7160376	93044668	1.12	0.604706511137083	3.19	0.341098255896361	0.146913932709331	0.0678632666738902	0.1231	0.0674	0.0071	0.0045	0.0222	0.0042	0.0037	0.015	0.1615	0.0145	0.0153	0.0076	0.0778	0.0187	0.0066	0.0047	0.0054	0.1064	0.09	0.0098	0.0072	0.0081	0.0276	0.0082	0.0143	0.1656
14	rs72631620	93049411	1.12	0.604706511137083	3.19	0.341098255896361	0.102561461633211	0.048350110809401	0.1232	0.0675	0.0067	0.004	0.0222	0.0041	0.0035	0.0149	0.161	0.0146	0.0154	0.0077	0.0777	0.0189	0.0066	0.0042	0.0053	0.1069	0.0903	0.0098	0.0073	0.0081	0.0277	0.0083	0.0144	0.1659
14	rs75277622	93049865	1.12	0.604706511137083	3.18	0.355766254763284	0.093311154073191	0.0475721379941489	0.1231	0.0677	0.0067	0.0039	0.0222	0.0041	0.0036	0.0149	0.1609	0.0146	0.0154	0.0077	0.0775	0.019	0.0066	0.0041	0.0052	0.1071	0.0902	0.0099	0.0073	0.0081	0.0277	0.0084	0.0145	0.1659
14	rs2402171	93050146	1.12	0.604706511137083	3.17	0.370859203571921	0.0883654912940199	0.052758440569807	0.1231	0.0678	0.0066	0.0038	0.0223	0.0042	0.0036	0.0149	0.1608	0.0146	0.0154	0.0078	0.0774	0.019	0.0067	0.004	0.0051	0.1072	0.0902	0.0099	0.0073	0.0082	0.0276	0.0084	0.0146	0.1658
14	rs2402172	93050570	1.12	0.604706511137083	3.17	0.370859203571921	0.113223563721642	0.0691880425746781	0.1226	0.0688	0.0066	0.0037	0.0224	0.0043	0.0036	0.0147	0.1603	0.0147	0.0155	0.008	0.0768	0.0194	0.0067	0.004	0.0051	0.1071	0.0899	0.0099	0.0074	0.0083	0.0275	0.0086	0.0146	0.1658
14	rs57533370	93050704	1.12	0.604706511137083	3.17	0.370859203571921	0.117728870799041	0.0685591865461554	0.1227	0.0687	0.0066	0.0037	0.0224	0.0043	0.0036	0.0146	0.1601	0.0147	0.0155	0.008	0.0768	0.0194	0.0067	0.004	0.0051	0.1071	0.09	0.0099	0.0074	0.0083	0.0274	0.0086	0.0145	0.166
14	rs8014153	93055078	1.13	0.554827224596281	3.17	0.370859203571921	0.181970241842006	0.108768377832217	0.1226	0.0684	0.0067	0.0035	0.0227	0.0045	0.0034	0.0141	0.1582	0.015	0.0158	0.0082	0.0756	0.0192	0.007	0.0041	0.005	0.1063	0.0928	0.01	0.0073	0.0087	0.0266	0.009	0.0145	0.1669
14	rs17783660	93061453	1.13	0.554827224596281	3.17	0.370859203571921	0.317534974386708	0.175553532120701	0.1228	0.068	0.0067	0.0032	0.0231	0.0047	0.0032	0.0137	0.1562	0.0151	0.0158	0.0087	0.0756	0.0186	0.0071	0.004	0.0048	0.1058	0.0958	0.0101	0.0072	0.0091	0.026	0.0094	0.0144	0.1669
14	rs117279725	93063955	1.13	0.554827224596281	3.17	0.370859203571921	0.39620160515429	0.214801633322173	0.123	0.068	0.0066	0.0031	0.0233	0.0047	0.0031	0.0137	0.1555	0.0151	0.0158	0.0088	0.0754	0.0185	0.0072	0.0039	0.0047	0.1057	0.0968	0.0102	0.0072	0.0092	0.0257	0.0095	0.0144	0.1669
14	rs8013925	93064069	1.13	0.554827224596281	3.17	0.370859203571921	0.414689431417657	0.205031027814134	0.123	0.068	0.0065	0.0031	0.0233	0.0047	0.0031	0.0137	0.1555	0.0151	0.0158	0.0088	0.0755	0.0185	0.0072	0.0038	0.0047	0.1057	0.0968	0.0102	0.0072	0.0092	0.0258	0.0095	0.0144	0.1669
14	rs12433867	93065083	1.13	0.554827224596281	3.14	0.418735639412168	0.42937309671799	0.2135186814323	0.1232	0.0681	0.0065	0.0031	0.0233	0.0047	0.0031	0.0136	0.1554	0.0151	0.0158	0.0088	0.0755	0.0185	0.0072	0.0038	0.0047	0.1057	0.097	0.0101	0.0072	0.0091	0.0257	0.0095	0.0144	0.1669
14	rs117209651	93066363	1.13	0.554827224596281	3.14	0.418735639412168	0.465144414364212	0.221686572135252	0.1234	0.0682	0.0065	0.003	0.0233	0.0048	0.0031	0.0136	0.1551	0.0151	0.0158	0.0088	0.0756	0.0185	0.0071	0.0038	0.0047	0.1057	0.0973	0.0101	0.0071	0.0092	0.0256	0.0095	0.0144	0.1668
14	rs8003706	93071194	1.12	0.604706511137083	3.14	0.418735639412168	0.740856734673832	0.398602255525312	0.1269	0.0701	0.0065	0.0028	0.023	0.005	0.0029	0.0133	0.1511	0.0148	0.0156	0.0089	0.0763	0.0179	0.007	0.0034	0.0044	0.1056	0.1017	0.0097	0.0065	0.0096	0.0246	0.0095	0.0139	0.1647
14	rs9788530	93074273	1.12	0.604706511137083	3.13	0.435575753324506	0.710678354276479	0.412345501795286	0.1269	0.0701	0.0066	0.0028	0.023	0.005	0.0029	0.0132	0.151	0.0148	0.0159	0.0089	0.0763	0.0179	0.007	0.0034	0.0044	0.1055	0.1017	0.0097	0.0064	0.0096	0.0246	0.0095	0.0139	0.1647
14	rs9788457	93078988	1.12	0.604706511137083	3.13	0.435575753324506	0.714615475025524	0.413127217201754	0.1269	0.0701	0.0066	0.0028	0.023	0.005	0.0029	0.0132	0.151	0.0148	0.0159	0.0089	0.0763	0.0179	0.007	0.0034	0.0044	0.1055	0.1018	0.0097	0.0064	0.0096	0.0246	0.0095	0.0139	0.1647
14	rs73330128	93084429	1.11	0.657414555049712	3.13	0.435575753324506	0.725136636298832	0.397183414126187	0.1273	0.0703	0.0066	0.0028	0.023	0.005	0.003	0.0131	0.1505	0.0147	0.016	0.0089	0.0765	0.0179	0.007	0.0034	0.0043	0.1056	0.1019	0.0097	0.0063	0.0096	0.0245	0.0096	0.0139	0.1646
14	rs11621652	93098472	1.11	0.657414555049712	3.13	0.435575753324506	0.713871882909296	0.332019946970045	0.1275	0.0708	0.0067	0.0028	0.0229	0.0051	0.003	0.013	0.1504	0.0146	0.0158	0.0089	0.0766	0.0178	0.0069	0.0034	0.0043	0.1057	0.1024	0.0096	0.0063	0.0096	0.0247	0.0096	0.0139	0.1639
14	rs11627441	93099234	1.11	0.657414555049712	3.11	0.470604638115432	0.71171740956664	0.327983615755544	0.1275	0.0708	0.0067	0.0028	0.0229	0.0051	0.003	0.0131	0.1504	0.0146	0.0158	0.0089	0.0766	0.0178	0.0069	0.0034	0.0043	0.1057	0.1024	0.0096	0.0063	0.0096	0.0247	0.0096	0.0139	0.1638
14	rs117914579	93099890	1.11	0.657414555049712	3.11	0.470604638115432	0.701652320433239	0.32590994164905	0.1274	0.0707	0.0067	0.0028	0.0229	0.0051	0.003	0.0131	0.1504	0.0146	0.0158	0.0089	0.0766	0.0178	0.007	0.0034	0.0043	0.1057	0.1025	0.0096	0.0063	0.0096	0.0248	0.0096	0.0139	0.1638
14	rs17184313	93102251	1.11	0.657414555049712	3.11	0.470604638115432	0.76061951172652	0.291616992549309	0.1274	0.0707	0.0067	0.0028	0.0229	0.0051	0.003	0.0131	0.1504	0.0146	0.0158	0.0088	0.0766	0.0179	0.007	0.0034	0.0043	0.1057	0.1025	0.0097	0.0063	0.0096	0.0249	0.0097	0.0135	0.1638
14	rs10498635	93103309	1.11	0.657414555049712	3.11	0.470604638115432	0.75794586113522	0.290909901413091	0.1274	0.0707	0.0067	0.0028	0.0229	0.0051	0.003	0.0131	0.1505	0.0145	0.0158	0.0088	0.0766	0.0179	0.007	0.0034	0.0043	0.1057	0.1025	0.0097	0.0063	0.0096	0.0249	0.0097	0.0135	0.1637
14	rs747985	93104090	1.11	0.657414555049712	3.1	0.488801954490689	0.762684854558998	0.281998811628189	0.1274	0.0708	0.0067	0.0028	0.0228	0.0051	0.003	0.0131	0.1504	0.0145	0.0158	0.0088	0.0766	0.0179	0.0069	0.0034	0.0043	0.1057	0.1026	0.0096	0.0063	0.0096	0.025	0.0097	0.0135	0.1637
14	rs35268629	93110372	1.11	0.657414555049712	3.1	0.488801954490689	0.784092094667814	0.290085620434842	0.1275	0.0707	0.0068	0.0028	0.0228	0.0051	0.0029	0.0131	0.1504	0.0145	0.0157	0.0088	0.0767	0.0179	0.0069	0.0033	0.0043	0.1057	0.1028	0.0096	0.0062	0.0097	0.025	0.0097	0.0135	0.1637
14	rs77366689	93113952	1.11	0.657414555049712	3.1	0.488801954490689	0.797543639371621	0.298597630910334	0.1276	0.0707	0.0068	0.0028	0.0227	0.0051	0.0029	0.0131	0.1504	0.0145	0.0157	0.0088	0.0768	0.0179	0.0069	0.0033	0.0042	0.1057	0.1029	0.0096	0.0062	0.0097	0.025	0.0097	0.0135	0.1636
14	rs75014453	93115151	1.11	0.657414555049712	3.07	0.546174590811499	0.787736750066447	0.31825897866741	0.1276	0.0707	0.0068	0.0028	0.0226	0.0051	0.0029	0.0131	0.1504	0.0145	0.0158	0.0088	0.0769	0.0179	0.0068	0.0033	0.0042	0.1058	0.103	0.0095	0.0062	0.0097	0.025	0.0097	0.0135	0.1635
14	rs7153192	93117443	1.11	0.657414555049712	3.07	0.546174590811499	0.741159046337664	0.329938822764809	0.1279	0.0706	0.0069	0.0028	0.0224	0.005	0.0029	0.0131	0.1504	0.0144	0.0161	0.0087	0.0773	0.0179	0.0067	0.0031	0.004	0.106	0.1034	0.0093	0.006	0.0097	0.0251	0.0098	0.0134	0.1633
14	rs3742717	93118668	1.11	0.657414555049712	3.07	0.546174590811499	0.639357400105477	0.293150806912992	0.1281	0.0706	0.0069	0.0028	0.0222	0.005	0.0029	0.0131	0.1503	0.0142	0.0161	0.0088	0.0775	0.0178	0.0068	0.0031	0.004	0.1061	0.1034	0.0093	0.0062	0.0097	0.0251	0.0097	0.0134	0.1633
14	rs74074811	93118674	1.11	0.657414555049712	3.06	0.566238797870229	0.639357400105477	0.293386994562684	0.1281	0.0706	0.0069	0.0028	0.0222	0.005	0.0029	0.0131	0.1503	0.0142	0.0161	0.0088	0.0775	0.0178	0.0068	0.0031	0.004	0.1061	0.1034	0.0093	0.0062	0.0097	0.0251	0.0097	0.0134	0.1633
14	rs12434929	93119232	1.11	0.657414555049712	3.06	0.566238797870229	0.625909886651389	0.296107282084802	0.1282	0.0706	0.0069	0.0028	0.0222	0.005	0.0029	0.0131	0.1504	0.0142	0.0161	0.0087	0.0775	0.0178	0.0068	0.0031	0.004	0.106	0.1035	0.0093	0.0062	0.0097	0.0251	0.0097	0.0134	0.1634
14	rs11624035	93123142	1.11	0.657414555049712	3.06	0.566238797870229	0.559189482575595	0.304791118788898	0.1284	0.0705	0.0068	0.0027	0.022	0.0049	0.0029	0.0131	0.1503	0.0141	0.0161	0.0087	0.0779	0.0176	0.0069	0.0031	0.004	0.1061	0.1037	0.0093	0.0061	0.0097	0.0251	0.0097	0.0134	0.1633
14	rs12879040	93123991	1.11	0.657414555049712	3.06	0.566238797870229	0.542615542471716	0.304791118788898	0.1284	0.0705	0.0068	0.0027	0.022	0.0049	0.0029	0.0131	0.1503	0.0141	0.0161	0.0087	0.0779	0.0176	0.0069	0.0031	0.0039	0.1061	0.1036	0.0093	0.0061	0.0097	0.0251	0.0096	0.0134	0.1634
14	rs7142369	93124584	1.11	0.657414555049712	3.07	0.546174590811499	0.542156689979185	0.30634543409516	0.1284	0.0705	0.0068	0.0027	0.022	0.0049	0.0028	0.0131	0.1503	0.0141	0.0161	0.0087	0.078	0.0176	0.0069	0.0031	0.0039	0.1061	0.1036	0.0093	0.0061	0.0097	0.0251	0.0096	0.0134	0.1633
14	rs12885166	93125282	1.11	0.657414555049712	3.07	0.546174590811499	0.541043097316185	0.310541838394933	0.1284	0.0705	0.0068	0.0027	0.022	0.0049	0.0028	0.0131	0.1502	0.0141	0.0161	0.0087	0.0781	0.0176	0.0069	0.0031	0.0039	0.1061	0.1037	0.0093	0.0061	0.0097	0.0251	0.0096	0.0134	0.1632
14	rs77002573	93126428	1.11	0.657414555049712	3.07	0.546174590811499	0.537904677965743	0.339025557082936	0.1284	0.0705	0.0068	0.0027	0.022	0.0049	0.0028	0.0131	0.1502	0.0141	0.0161	0.0087	0.0782	0.0176	0.0069	0.0031	0.0039	0.1061	0.1037	0.0093	0.0061	0.0097	0.0251	0.0096	0.0134	0.1632
14	rs10134607	93129070	1.11	0.657414555049712	3.09	0.50746005104726	0.633075048610521	0.347810815150384	0.1284	0.0705	0.0068	0.0027	0.022	0.005	0.0028	0.0131	0.15	0.014	0.0161	0.0088	0.0783	0.0175	0.0069	0.0031	0.0039	0.106	0.1037	0.0093	0.0062	0.0097	0.025	0.0097	0.0134	0.1632
14	rs112097633	93131683	1.12	0.604706511137083	3.1	0.488801954490689	0.197586091179761	0.437557216572994	0.1316	0.0689	0.0073	0.0034	0.0216	0.0045	0.0036	0.013	0.1455	0.0137	0.0163	0.0091	0.0794	0.0171	0.0076	0.0034	0.0037	0.1067	0.1058	0.009	0.0059	0.0097	0.0256	0.0101	0.0131	0.1609
14	rs12895078	93132299	1.11	0.657414555049712	3.09	0.50746005104726	0.23706718872142	0.489144996435761	0.1325	0.0683	0.0075	0.0036	0.0215	0.0043	0.0038	0.0129	0.1439	0.0136	0.0164	0.0092	0.0797	0.017	0.0078	0.0035	0.0036	0.1069	0.1065	0.0089	0.0059	0.0097	0.026	0.0103	0.0129	0.1601
14	rs116735421	93135651	1.11	0.657414555049712	3.09	0.50746005104726	0.450882936584459	0.631394078410525	0.1345	0.067	0.0076	0.0037	0.0206	0.0043	0.004	0.0126	0.144	0.0133	0.0163	0.0092	0.0802	0.0163	0.0076	0.0034	0.0032	0.1078	0.1068	0.0091	0.0056	0.01	0.0263	0.0101	0.0126	0.16
14	rs12878481	93145500	1.11	0.657414555049712	3.1	0.488801954490689	0.54524107183418	0.615915575721562	0.1348	0.0667	0.0077	0.0037	0.0205	0.0043	0.0041	0.0125	0.1441	0.0133	0.0163	0.0092	0.0801	0.0164	0.0075	0.0034	0.0031	0.1079	0.107	0.0092	0.0056	0.0101	0.0264	0.0101	0.0125	0.1599
14	rs12891909	93147910	1.11	0.657414555049712	3.11	0.470604638115432	0.590919639080544	0.630523745108975	0.1348	0.0667	0.0078	0.0038	0.0205	0.0043	0.0041	0.0129	0.1439	0.0132	0.0163	0.0092	0.0803	0.0163	0.0074	0.0034	0.0031	0.1079	0.1071	0.0092	0.0056	0.0101	0.0265	0.0101	0.0125	0.1595
14	rs7158614	93148143	1.11	0.657414555049712	3.12	0.452863978564029	0.593651845513822	0.620824184896765	0.1349	0.0667	0.0077	0.0038	0.0205	0.0043	0.0041	0.0129	0.1439	0.0132	0.0163	0.0092	0.0804	0.0164	0.0074	0.0034	0.0031	0.1078	0.1071	0.0092	0.0056	0.0101	0.0265	0.0101	0.0125	0.1594
14	rs114797792	93151596	1.11	0.657414555049712	3.13	0.435575753324506	0.621153845124941	0.662763459847561	0.1349	0.0668	0.0078	0.0038	0.0204	0.0043	0.0042	0.0128	0.1441	0.0132	0.0162	0.0092	0.0804	0.0163	0.0074	0.0033	0.0031	0.1079	0.1072	0.0091	0.0055	0.0101	0.0263	0.0101	0.0125	0.1592
14	rs2402184	93153538	1.1	0.712999886098274	3.13	0.435575753324506	0.654078216223848	0.702197647263832	0.1348	0.0669	0.0079	0.0038	0.0204	0.0043	0.0042	0.0128	0.1442	0.0131	0.0162	0.0092	0.0805	0.0163	0.0074	0.0033	0.0031	0.108	0.1073	0.0091	0.0055	0.0101	0.0263	0.0102	0.0125	0.1591
14	rs113817161	93155938	1.1	0.712999886098274	3.13	0.435575753324506	0.644744458231228	0.707404798426329	0.1351	0.0667	0.0079	0.0038	0.0204	0.0043	0.0042	0.0128	0.1441	0.0131	0.0161	0.0093	0.0802	0.0163	0.0074	0.0033	0.0032	0.1082	0.1071	0.0091	0.0055	0.0101	0.0264	0.0102	0.0126	0.159
14	rs28459779	93156713	1.1	0.712999886098274	3.13	0.435575753324506	0.646521007837271	0.715306228859659	0.1352	0.0667	0.0079	0.0038	0.0204	0.0043	0.0042	0.0128	0.144	0.0131	0.0161	0.0093	0.0802	0.0163	0.0074	0.0033	0.0032	0.1082	0.107	0.0091	0.0055	0.0101	0.0264	0.0102	0.0126	0.159
14	rs80185532	93157307	1.1	0.712999886098274	3.13	0.435575753324506	0.64098552389638	0.71127852609258	0.1352	0.0667	0.008	0.0038	0.0204	0.0043	0.0042	0.0129	0.144	0.0131	0.0161	0.0094	0.0801	0.0163	0.0073	0.0033	0.0032	0.1083	0.107	0.0091	0.0055	0.0101	0.0264	0.0102	0.0126	0.159
14	rs2896221	93159621	1.1	0.712999886098274	3.13	0.435575753324506	0.654578678361078	0.752836250935614	0.1351	0.0667	0.008	0.0038	0.0205	0.0043	0.0043	0.0129	0.1441	0.0131	0.016	0.0094	0.0798	0.0164	0.0073	0.0034	0.0033	0.1084	0.1069	0.0091	0.0054	0.0101	0.0264	0.0102	0.0126	0.159
14	rs76993725	93162515	1.1	0.712999886098274	3.13	0.435575753324506	0.731887820726354	0.771605394462297	0.1351	0.0668	0.0081	0.0038	0.0204	0.0044	0.0043	0.0129	0.1438	0.013	0.0159	0.0095	0.0794	0.0162	0.0072	0.0035	0.0034	0.1088	0.1069	0.009	0.0054	0.0101	0.0265	0.0103	0.0127	0.1592
14	rs11622291	93164106	1.1	0.712999886098274	3.13	0.435575753324506	0.773125215744871	0.800861815796697	0.1351	0.0668	0.0082	0.0038	0.0204	0.0044	0.0043	0.0129	0.1435	0.013	0.0159	0.0096	0.0794	0.0161	0.0072	0.0035	0.0034	0.1089	0.1069	0.009	0.0054	0.0101	0.0265	0.0103	0.0127	0.1591
14	rs17128502	93173010	1.1	0.712999886098274	3.13	0.435575753324506	0.805834479240313	0.868446613913925	0.1352	0.0669	0.0084	0.0038	0.0205	0.0044	0.0044	0.013	0.1436	0.013	0.0159	0.0096	0.0793	0.0157	0.0071	0.0036	0.0035	0.1089	0.1063	0.0089	0.0054	0.0101	0.0265	0.0104	0.0127	0.1594
14	rs78814862	93174842	1.1	0.712999886098274	3.13	0.435575753324506	0.802779772287382	0.868602207252442	0.1352	0.0669	0.0084	0.0038	0.0205	0.0044	0.0044	0.013	0.1436	0.013	0.0159	0.0096	0.0793	0.0157	0.0071	0.0036	0.0035	0.1088	0.1063	0.0089	0.0054	0.0101	0.0265	0.0104	0.0127	0.1594
14	rs3783934	93175780	1.1	0.712999886098274	3.12	0.452863978564029	0.817393266229371	0.888252385769963	0.1352	0.0669	0.0084	0.0038	0.0205	0.0044	0.0044	0.013	0.1436	0.013	0.0159	0.0096	0.0793	0.0157	0.0071	0.0036	0.0035	0.1088	0.1063	0.0089	0.0054	0.0101	0.0265	0.0104	0.0127	0.1594
14	rs148659834	93176042	1.1	0.712999886098274	3.12	0.452863978564029	0.81684124234765	0.875921527969703	0.1352	0.0669	0.0084	0.0038	0.0205	0.0044	0.0044	0.013	0.1436	0.0131	0.0159	0.0096	0.0793	0.0157	0.0071	0.0036	0.0035	0.1088	0.1063	0.0089	0.0054	0.0101	0.0265	0.0104	0.0127	0.1594
14	rs3783933	93177400	1.1	0.712999886098274	3.13	0.435575753324506	0.780145558487376	0.859742547977216	0.1352	0.067	0.0084	0.0038	0.0205	0.0044	0.0044	0.013	0.1439	0.0131	0.0159	0.0095	0.0793	0.0156	0.0071	0.0036	0.0035	0.1086	0.1063	0.0088	0.0054	0.0101	0.0264	0.0104	0.0127	0.1594
14	rs117845934	93178431	1.1	0.712999886098274	3.13	0.435575753324506	0.680695024568	0.830501246002097	0.1354	0.067	0.0084	0.0038	0.0206	0.0044	0.0044	0.013	0.1438	0.0131	0.0159	0.0095	0.0793	0.0155	0.0072	0.0035	0.0035	0.1085	0.1062	0.0088	0.0054	0.0101	0.0264	0.0104	0.0128	0.1595
14	rs716097	93178467	1.1	0.712999886098274	3.13	0.435575753324506	0.680549472544951	0.832814270971805	0.1354	0.067	0.0084	0.0038	0.0206	0.0044	0.0044	0.013	0.1438	0.0131	0.0159	0.0095	0.0793	0.0155	0.0072	0.0035	0.0035	0.1085	0.1062	0.0088	0.0054	0.0101	0.0264	0.0104	0.0128	0.1595
14	rs72701829	93187010	1.11	0.657414555049712	3.14	0.418735639412168	0.646449903216146	0.812045848802484	0.1357	0.0669	0.0084	0.0038	0.0206	0.0044	0.0043	0.0131	0.1437	0.013	0.0159	0.0094	0.0795	0.0154	0.0072	0.0035	0.0035	0.1086	0.1058	0.0087	0.0054	0.01	0.0266	0.0104	0.0129	0.1596
14	rs117012495	93188500	1.11	0.657414555049712	3.14	0.418735639412168	0.592353319482043	0.779049661045679	0.1365	0.0666	0.0084	0.0038	0.0205	0.0043	0.0043	0.0134	0.1435	0.0129	0.0159	0.0093	0.0798	0.0151	0.0073	0.0035	0.0034	0.1088	0.1048	0.0086	0.0055	0.0099	0.027	0.0104	0.0131	0.1598
14	rs1015033	93195186	1.11	0.657414555049712	3.14	0.418735639412168	0.55905649294687	0.7436401140935	0.1384	0.0658	0.0084	0.0039	0.0204	0.0041	0.0041	0.0139	0.1429	0.0128	0.0158	0.009	0.0805	0.0144	0.0073	0.0034	0.0034	0.1094	0.1026	0.0082	0.0056	0.0097	0.028	0.0104	0.0136	0.1603
14	rs17094874	93195562	1.11	0.657414555049712	3.17	0.370859203571921	0.542812249655003	0.745597873680777	0.1387	0.0658	0.0084	0.0038	0.0204	0.0041	0.0041	0.0139	0.1429	0.0128	0.0158	0.009	0.0805	0.0144	0.0073	0.0034	0.0033	0.1094	0.1026	0.0082	0.0056	0.0097	0.028	0.0104	0.0136	0.1603
14	rs68062833	93197430	1.11	0.657414555049712	3.17	0.370859203571921	0.56345298066145	0.724723804029967	0.1389	0.0658	0.0084	0.0038	0.0204	0.0042	0.0041	0.0139	0.1429	0.0128	0.0158	0.009	0.0803	0.0145	0.0072	0.0034	0.0033	0.1093	0.1025	0.0082	0.0056	0.0096	0.028	0.0104	0.0136	0.1604
14	rs115988073	93198569	1.11	0.657414555049712	3.17	0.370859203571921	0.56652673788427	0.721880706399198	0.139	0.0658	0.0084	0.0038	0.0204	0.0042	0.0041	0.014	0.1428	0.0128	0.0158	0.0091	0.0803	0.0145	0.0072	0.0034	0.0033	0.1093	0.1024	0.0082	0.0056	0.0096	0.028	0.0104	0.0136	0.1603
14	rs2236264	93199080	1.11	0.657414555049712	3.17	0.370859203571921	0.557196196865779	0.731167291906236	0.1388	0.066	0.0084	0.0038	0.0204	0.0042	0.0041	0.014	0.1429	0.0128	0.0158	0.0091	0.0803	0.0145	0.0072	0.0034	0.0033	0.1094	0.1025	0.0082	0.0056	0.0096	0.0279	0.0104	0.0136	0.1603
14	rs1242103	93201129	1.11	0.657414555049712	3.17	0.370859203571921	0.536534335340466	0.709639064993121	0.1389	0.066	0.0085	0.0038	0.0204	0.0042	0.0042	0.014	0.1427	0.0128	0.0158	0.0091	0.0803	0.0146	0.0072	0.0034	0.0034	0.1094	0.1023	0.0082	0.0056	0.0097	0.0279	0.0104	0.0136	0.1603
14	rs7157038	93202028	1.11	0.657414555049712	3.17	0.370859203571921	0.58764870409554	0.706958134092379	0.139	0.0661	0.0087	0.0038	0.0204	0.0043	0.0045	0.0141	0.1418	0.0127	0.0157	0.0091	0.0804	0.0146	0.0073	0.0035	0.0033	0.1094	0.1017	0.0082	0.0058	0.0097	0.0279	0.0103	0.0136	0.1603
14	rs77448596	93215348	1.11	0.657414555049712	3.18	0.355766254763284	0.443774383588195	0.510658638323259	0.1406	0.0659	0.0087	0.0039	0.0201	0.0041	0.0046	0.0143	0.1421	0.0131	0.0163	0.0087	0.0808	0.015	0.0077	0.0034	0.0032	0.1075	0.0981	0.0081	0.0059	0.0095	0.0293	0.0105	0.0138	0.1613
14	rs1242094	93216246	1.11	0.657414555049712	3.18	0.355766254763284	0.44092280671303	0.510934210496508	0.1405	0.0659	0.0087	0.0039	0.0201	0.0041	0.0046	0.0143	0.1422	0.0131	0.0163	0.0087	0.0808	0.015	0.0077	0.0034	0.0032	0.1074	0.0981	0.0081	0.0059	0.0094	0.0293	0.0105	0.0137	0.1614
14	rs74072448	93221344	1.12	0.604706511137083	3.18	0.355766254763284	0.29740910350919	0.445384566207761	0.1407	0.0664	0.0086	0.0038	0.0201	0.0041	0.0045	0.0143	0.143	0.0132	0.0164	0.0085	0.0807	0.0151	0.0077	0.0034	0.0032	0.1065	0.0982	0.0081	0.006	0.0094	0.0294	0.0103	0.0137	0.161
14	rs7160685	93223990	1.12	0.604706511137083	3.19	0.341098255896361	0.223445274512649	0.374674457697415	0.1409	0.0666	0.0085	0.0038	0.02	0.0042	0.0046	0.0142	0.1434	0.0133	0.0164	0.0083	0.0806	0.0152	0.0077	0.0034	0.0033	0.1058	0.0983	0.0082	0.006	0.0094	0.0295	0.0101	0.0138	0.1606
14	rs72701851	93224959	1.12	0.604706511137083	3.2	0.326850259155197	0.210753046589328	0.381031769424645	0.141	0.0668	0.0085	0.0038	0.02	0.0042	0.0045	0.0142	0.1435	0.0133	0.0164	0.0083	0.0805	0.0152	0.0077	0.0034	0.0033	0.1055	0.0984	0.0082	0.006	0.0093	0.0295	0.01	0.0138	0.1605
14	rs113906812	93226127	1.12	0.604706511137083	3.2	0.326850259155197	0.186506538452824	0.35766147099645	0.141	0.0669	0.0085	0.0038	0.02	0.0042	0.0045	0.0142	0.1437	0.0133	0.0164	0.0083	0.0804	0.0151	0.0077	0.0034	0.0034	0.1052	0.0986	0.0082	0.006	0.0093	0.0296	0.01	0.0138	0.1604
14	rs8010729	93229219	1.11	0.657414555049712	3.2	0.326850259155197	0.141853062051945	0.313790652930855	0.1412	0.0674	0.0083	0.0037	0.0202	0.0042	0.0046	0.0143	0.1444	0.0134	0.0165	0.0083	0.0799	0.0151	0.0077	0.0032	0.0035	0.1044	0.0989	0.0081	0.006	0.0093	0.0299	0.0098	0.014	0.1597
14	rs61991466	93255175	1.11	0.657414555049712	3.2	0.326850259155197	0.152513197490841	0.348183447255565	0.1415	0.0682	0.0081	0.0036	0.0201	0.0043	0.0046	0.0143	0.1452	0.0134	0.0165	0.0082	0.0797	0.015	0.0077	0.0031	0.0036	0.1036	0.0986	0.0079	0.0059	0.0095	0.0301	0.0097	0.0143	0.1593
14	rs1956988	93259547	1.11	0.657414555049712	3.2	0.326850259155197	0.150522804257598	0.343100773282828	0.1415	0.0683	0.0081	0.0036	0.0201	0.0043	0.0046	0.0143	0.1452	0.0134	0.0165	0.0082	0.0797	0.015	0.0077	0.0031	0.0036	0.1036	0.0986	0.0079	0.0059	0.0095	0.0301	0.0097	0.0143	0.1593
14	rs17128572	93263982	1.11	0.657414555049712	3.2	0.326850259155197	0.144870434889494	0.327861528287684	0.1415	0.0683	0.0081	0.0036	0.0201	0.0043	0.0046	0.0143	0.1452	0.0134	0.0165	0.0082	0.0797	0.0149	0.0077	0.0031	0.0036	0.1036	0.0986	0.0079	0.0059	0.0095	0.0301	0.0097	0.0143	0.1593
14	rs1040835	93276654	1.11	0.657414555049712	3.2	0.326850259155197	0.143935501430292	0.330917699332554	0.1415	0.0683	0.0081	0.0036	0.0201	0.0043	0.0046	0.0143	0.1452	0.0134	0.0165	0.0082	0.0797	0.0149	0.0078	0.0031	0.0036	0.1036	0.0986	0.0079	0.0059	0.0095	0.0301	0.0097	0.0143	0.1592
14	rs76242425	93281416	1.11	0.657414555049712	3.2	0.326850259155197	0.149335996392662	0.317412186352451	0.1415	0.0683	0.008	0.0036	0.0201	0.0043	0.0046	0.0143	0.1453	0.0135	0.0165	0.0082	0.0797	0.0149	0.0077	0.0031	0.0036	0.1036	0.0985	0.0079	0.0059	0.0095	0.03	0.0097	0.0144	0.1593
14	rs17128596	93286230	1.11	0.657414555049712	3.2	0.326850259155197	0.157896626357681	0.290909901413091	0.1415	0.0683	0.008	0.0036	0.02	0.0043	0.0047	0.0143	0.1454	0.0135	0.0165	0.0082	0.0797	0.0149	0.0077	0.0031	0.0036	0.1036	0.0984	0.0079	0.0059	0.0095	0.03	0.0097	0.0143	0.1593
14	rs78032993	93288420	1.11	0.657414555049712	3.2	0.326850259155197	0.159533145538228	0.284920754151738	0.1415	0.0683	0.008	0.0036	0.02	0.0043	0.0047	0.0143	0.1454	0.0135	0.0165	0.0082	0.0797	0.0149	0.0077	0.0031	0.0036	0.1036	0.0984	0.0079	0.0059	0.0095	0.03	0.0097	0.0143	0.1593
14	rs17128601	93288480	1.11	0.657414555049712	3.2	0.326850259155197	0.159533145538228	0.283166483432737	0.1415	0.0683	0.008	0.0036	0.02	0.0043	0.0047	0.0143	0.1453	0.0135	0.0165	0.0082	0.0797	0.0149	0.0077	0.0031	0.0036	0.1036	0.0984	0.0079	0.0059	0.0095	0.03	0.0097	0.0143	0.1593
14	rs45487597	93290771	1.11	0.657414555049712	3.19	0.341098255896361	0.161903030362033	0.289497283324238	0.1415	0.0683	0.008	0.0036	0.02	0.0043	0.0047	0.0143	0.1453	0.0135	0.0165	0.0083	0.0797	0.0149	0.0077	0.0031	0.0036	0.1036	0.0983	0.0079	0.0059	0.0095	0.03	0.0097	0.0143	0.1593
14	rs2273646	93290856	1.11	0.657414555049712	3.18	0.355766254763284	0.16162720975614	0.289850242052787	0.1415	0.0683	0.008	0.0036	0.02	0.0043	0.0047	0.0143	0.1453	0.0135	0.0165	0.0083	0.0797	0.0149	0.0077	0.0031	0.0036	0.1036	0.0983	0.0079	0.0059	0.0095	0.03	0.0097	0.0143	0.1593
14	rs4904993	93298346	1.11	0.657414555049712	3.18	0.355766254763284	0.168534857567794	0.285623388143333	0.1414	0.0684	0.008	0.0036	0.02	0.0043	0.0048	0.0142	0.1454	0.0135	0.0165	0.0083	0.0797	0.0149	0.0077	0.0031	0.0036	0.1035	0.0983	0.0079	0.006	0.0094	0.03	0.0097	0.0143	0.1594
14	rs10484037	93305234	1.11	0.657414555049712	3.18	0.355766254763284	0.169702569035156	0.294095902778297	0.1414	0.0683	0.008	0.0036	0.02	0.0043	0.0048	0.0142	0.1454	0.0135	0.0165	0.0083	0.0797	0.0149	0.0077	0.0031	0.0036	0.1036	0.0983	0.0079	0.006	0.0094	0.03	0.0097	0.0143	0.1594
14	rs5021350	93309887	1.11	0.657414555049712	3.18	0.355766254763284	0.181638141767314	0.3044327667443	0.1415	0.0683	0.008	0.0036	0.02	0.0044	0.0048	0.0142	0.1453	0.0134	0.0165	0.0082	0.0797	0.0149	0.0077	0.0031	0.0036	0.1036	0.0983	0.0078	0.006	0.0094	0.03	0.0097	0.0143	0.1596
14	rs72704221	93326437	1.11	0.657414555049712	3.17	0.370859203571921	0.183933034810592	0.419657116821642	0.1414	0.0687	0.0081	0.0036	0.02	0.0044	0.0048	0.0142	0.1454	0.0132	0.0165	0.0083	0.0796	0.0149	0.0078	0.0031	0.0037	0.1032	0.0982	0.0078	0.0061	0.0095	0.03	0.0097	0.0143	0.1594
14	rs11850871	93332306	1.11	0.657414555049712	3.17	0.370859203571921	0.192934743683564	0.349177693295451	0.141	0.0689	0.0082	0.0036	0.0202	0.0044	0.0049	0.0142	0.1452	0.0132	0.017	0.0084	0.0795	0.015	0.0078	0.003	0.0038	0.1028	0.098	0.0079	0.0063	0.0096	0.0299	0.0097	0.0141	0.1593
14	rs61991541	93332765	1.11	0.657414555049712	3.17	0.370859203571921	0.192362531742462	0.347065895349878	0.1411	0.0688	0.0082	0.0036	0.0202	0.0044	0.0049	0.0142	0.1453	0.0132	0.017	0.0084	0.0795	0.0151	0.0078	0.003	0.0038	0.1029	0.0979	0.0079	0.0064	0.0096	0.0299	0.0097	0.0141	0.1591
14	rs4900158	93333302	1.11	0.657414555049712	3.17	0.370859203571921	0.202300598973999	0.374674457697415	0.1411	0.0688	0.0082	0.0036	0.0202	0.0044	0.0049	0.0142	0.1453	0.0132	0.017	0.0084	0.0795	0.0151	0.0078	0.003	0.0038	0.1028	0.0979	0.0079	0.0064	0.0096	0.0299	0.0097	0.0141	0.1591
14	rs2145582	93343568	1.11	0.657414555049712	3.17	0.370859203571921	0.200852270412131	0.338409331429494	0.1409	0.0687	0.0082	0.0035	0.0203	0.0044	0.005	0.0142	0.1455	0.0133	0.0171	0.0084	0.0797	0.0152	0.0077	0.003	0.0039	0.1028	0.0978	0.0078	0.0064	0.0095	0.0299	0.0097	0.0142	0.1589
14	rs111484163	93347668	1.11	0.657414555049712	3.16	0.386381943985473	0.277795284033172	0.466525122858513	0.1411	0.0687	0.0082	0.0035	0.0203	0.0044	0.005	0.0142	0.1454	0.0133	0.0171	0.0084	0.0793	0.0153	0.0077	0.0029	0.0039	0.103	0.0977	0.0078	0.0066	0.0095	0.0299	0.0097	0.0142	0.1588
14	rs58032418	93351669	1.11	0.657414555049712	3.15	0.402339212139645	0.335507514908354	0.448445869188165	0.1413	0.0687	0.0081	0.0035	0.0203	0.0044	0.005	0.0142	0.1453	0.0133	0.0171	0.0084	0.0789	0.0153	0.0076	0.0028	0.0039	0.1032	0.0975	0.0077	0.0067	0.0094	0.03	0.0097	0.0143	0.1588
14	rs56292759	93353299	1.12	0.604706511137083	3.14	0.418735639412168	0.349338381707078	0.452981416287742	0.1414	0.0687	0.0082	0.0035	0.0203	0.0045	0.005	0.0142	0.1452	0.0135	0.0172	0.0085	0.0787	0.0154	0.0076	0.0028	0.0039	0.1032	0.0975	0.0077	0.0068	0.0094	0.0299	0.0097	0.0143	0.1588
14	rs12434641	93358111	1.12	0.604706511137083	3.14	0.418735639412168	0.343823612128163	0.285389118141479	0.1415	0.0686	0.0082	0.0035	0.0203	0.0045	0.0051	0.0142	0.1451	0.0136	0.0173	0.0085	0.0784	0.0154	0.0076	0.0028	0.0039	0.1034	0.0974	0.0077	0.0068	0.0094	0.03	0.0097	0.0144	0.1587
14	rs4496057	93358393	1.12	0.604706511137083	3.14	0.418735639412168	0.35129248160163	0.28820422044287	0.1415	0.0686	0.0082	0.0035	0.0203	0.0045	0.0051	0.0142	0.1451	0.0136	0.0173	0.0085	0.0784	0.0154	0.0076	0.0028	0.0039	0.1034	0.0974	0.0077	0.0068	0.0094	0.03	0.0097	0.0144	0.1587
14	rs17128660	93362498	1.12	0.604706511137083	3.14	0.418735639412168	0.519962585745794	0.407793553039966	0.1415	0.0686	0.0081	0.0035	0.0203	0.0045	0.0051	0.0142	0.1452	0.0136	0.0174	0.0085	0.0784	0.0154	0.0075	0.0028	0.0039	0.1035	0.0973	0.0077	0.0068	0.0095	0.03	0.0097	0.0143	0.1584
14	rs72704268	93366200	1.12	0.604706511137083	3.14	0.418735639412168	0.55235983633485	0.419526246986788	0.1415	0.0685	0.0081	0.0036	0.0203	0.0045	0.0051	0.0142	0.1452	0.0136	0.0174	0.0085	0.0785	0.0153	0.0075	0.0028	0.0039	0.1035	0.0972	0.0077	0.0068	0.0095	0.03	0.0096	0.0143	0.1582
14	rs10147617	93369245	1.11	0.657414555049712	3.14	0.418735639412168	0.58771676267086	0.424113247561946	0.1415	0.0685	0.0081	0.0036	0.0203	0.0045	0.0052	0.0142	0.1452	0.0136	0.0174	0.0085	0.0785	0.0153	0.0075	0.0028	0.0039	0.1035	0.0971	0.0077	0.0069	0.0095	0.03	0.0096	0.0142	0.1581
14	rs8020608	93375880	1.12	0.604706511137083	3.14	0.418735639412168	0.585948428723231	0.439013747608249	0.1417	0.0686	0.0082	0.0037	0.0201	0.0045	0.0053	0.0141	0.1464	0.0136	0.0174	0.0087	0.0785	0.0155	0.0077	0.0028	0.004	0.1031	0.0961	0.0077	0.007	0.0097	0.03	0.0097	0.0142	0.1573
14	rs79216086	93383032	1.09	0.771508143262462	3.15	0.402339212139645	0.710826749452129	0.278620938602695	0.1416	0.0692	0.0085	0.0047	0.0198	0.005	0.0063	0.0139	0.1508	0.0136	0.0175	0.0092	0.078	0.0159	0.0085	0.0032	0.0041	0.1008	0.0912	0.0081	0.0078	0.0104	0.0299	0.0101	0.0142	0.1534
14	rs12147615	93383739	1.09	0.771508143262462	3.15	0.402339212139645	0.765825793931337	0.29836018411788	0.1416	0.0693	0.0086	0.0047	0.0197	0.0051	0.0063	0.0139	0.1513	0.0136	0.0175	0.0092	0.078	0.0159	0.0086	0.0032	0.0041	0.1007	0.0908	0.0082	0.0079	0.0105	0.0299	0.0102	0.0141	0.153
14	rs11628464	93385610	1.08	0.832982220188166	3.15	0.402339212139645	0.877539782644998	0.285389118141479	0.1419	0.0693	0.0086	0.0049	0.0197	0.0052	0.0064	0.0139	0.1516	0.0136	0.0177	0.0093	0.0781	0.0161	0.0085	0.0033	0.0042	0.1001	0.0902	0.0082	0.0079	0.0106	0.0299	0.0102	0.0141	0.1524
14	rs4900162	93388106	1.07	0.897462410887183	3.15	0.402339212139645	0.867888366958995	0.270173735640947	0.142	0.0694	0.0087	0.005	0.0197	0.0052	0.0065	0.014	0.1519	0.0137	0.0178	0.0094	0.0783	0.0162	0.0084	0.0033	0.0042	0.0992	0.0896	0.0082	0.0079	0.0107	0.03	0.0103	0.0141	0.1521
14	rs9658634	93389030	1.07	0.897462410887183	3.15	0.402339212139645	0.866270714262905	0.279784311626839	0.142	0.0694	0.0087	0.005	0.0197	0.0052	0.0065	0.014	0.1519	0.0137	0.0178	0.0094	0.0783	0.0162	0.0085	0.0033	0.0042	0.0992	0.0895	0.0082	0.0079	0.0107	0.0301	0.0103	0.0141	0.1522
14	rs9658635	93389077	1.07	0.897462410887183	3.15	0.402339212139645	0.865300736265629	0.279318783831548	0.142	0.0694	0.0087	0.005	0.0197	0.0052	0.0065	0.014	0.1519	0.0137	0.0178	0.0094	0.0783	0.0162	0.0085	0.0033	0.0042	0.0992	0.0895	0.0082	0.0079	0.0107	0.0301	0.0103	0.0141	0.1522
14	rs941582	93391490	1.06	0.964986553882562	3.15	0.402339212139645	0.783549901242958	0.286092103997928	0.1421	0.0697	0.0087	0.005	0.0197	0.0052	0.0064	0.014	0.152	0.0138	0.0177	0.0094	0.0784	0.0162	0.0085	0.0033	0.0042	0.0989	0.0888	0.0082	0.0079	0.0108	0.0301	0.0102	0.0142	0.1525
14	rs2295395	93395407	1.06	0.964986553882562	3.16	0.386381943985473	0.785797190740887	0.295041918170026	0.1422	0.0697	0.0087	0.005	0.0196	0.0053	0.0064	0.014	0.1521	0.0138	0.0178	0.0094	0.0783	0.0163	0.0085	0.0033	0.0042	0.0987	0.0888	0.0083	0.0079	0.0108	0.03	0.0102	0.0142	0.1524
14	rs9658655	93398031	1.06	0.964986553882562	3.16	0.386381943985473	0.791777670818987	0.305388652486261	0.1423	0.0697	0.0087	0.005	0.0196	0.0053	0.0064	0.014	0.1522	0.0137	0.0178	0.0094	0.0782	0.0162	0.0086	0.0033	0.0042	0.0986	0.0887	0.0083	0.0079	0.0108	0.0301	0.0102	0.0142	0.1524
14	rs9658660	93398446	1.06	0.964986553882562	3.15	0.402339212139645	0.786805502788	0.299547986491734	0.1422	0.0698	0.0087	0.005	0.0196	0.0053	0.0064	0.014	0.1522	0.0137	0.0178	0.0094	0.0782	0.0162	0.0086	0.0033	0.0042	0.0986	0.0887	0.0083	0.0079	0.0108	0.0301	0.0102	0.0142	0.1524
14	rs11625320	93400861	1.06	0.964986553882562	3.15	0.402339212139645	0.771509060726445	0.284803699847686	0.1422	0.0698	0.0088	0.005	0.0196	0.0053	0.0064	0.014	0.1523	0.0138	0.0178	0.0094	0.0782	0.0162	0.0085	0.0033	0.0043	0.0985	0.0886	0.0083	0.008	0.0109	0.0301	0.0102	0.0143	0.1524
14	rs6575304	93404674	1.06	0.964986553882562	3.15	0.402339212139645	0.649866929515391	0.345329538580049	0.1423	0.0694	0.0089	0.005	0.0199	0.0053	0.0063	0.0141	0.1529	0.0136	0.0179	0.0094	0.0781	0.0165	0.0087	0.0034	0.0043	0.0976	0.0872	0.0083	0.0081	0.011	0.0306	0.0102	0.0145	0.1527
14	Affx-11143669	93406954	1.05	1.03559017337659	3.16	0.386381943985473	0.601814626881114	0.329816522789036	0.142	0.0695	0.0089	0.0049	0.02	0.0053	0.0063	0.0141	0.1531	0.0136	0.018	0.0094	0.078	0.0167	0.0087	0.0034	0.0043	0.097	0.0871	0.0084	0.0083	0.0111	0.0306	0.0102	0.0147	0.1528
14	rs35502373	93407134	1.05	1.03559017337659	3.14	0.418735639412168	0.610860007415211	0.373406602093806	0.1419	0.0695	0.009	0.0049	0.0198	0.0053	0.0063	0.0142	0.1531	0.0136	0.0181	0.0094	0.078	0.0168	0.0088	0.0034	0.0043	0.0969	0.0871	0.0084	0.0083	0.0111	0.0305	0.0102	0.0148	0.1529
14	rs4905011	93408451	1.05	1.03559017337659	3.14	0.418735639412168	0.569943741502414	0.50831779514886	0.1409	0.0693	0.0094	0.005	0.0197	0.0053	0.0061	0.0142	0.1541	0.0135	0.0182	0.0094	0.0784	0.017	0.0088	0.0034	0.0043	0.0952	0.0865	0.0085	0.0085	0.0112	0.0304	0.0102	0.0148	0.1541
14	rs10873430	93409078	1.05	1.03559017337659	3.15	0.402339212139645	0.482903499228133	0.505429932930083	0.1406	0.0698	0.0092	0.0048	0.0197	0.0052	0.0059	0.0142	0.1554	0.0136	0.0181	0.0093	0.0785	0.0171	0.0088	0.0033	0.0041	0.0941	0.0864	0.0086	0.0085	0.0112	0.0301	0.0101	0.0147	0.1551
14	rs2295394	93412743	1.05	1.03559017337659	3.15	0.402339212139645	0.276115495233883	0.27908610919341	0.1412	0.0706	0.0086	0.0044	0.0197	0.0046	0.0053	0.0134	0.1602	0.0134	0.0183	0.0089	0.0777	0.0172	0.0077	0.0031	0.0042	0.0926	0.0863	0.0076	0.0081	0.0108	0.0302	0.0096	0.0141	0.1588
14	rs61100258	93414467	1.06	0.964986553882562	3.14	0.418735639412168	0.260521820523877	0.267529005267728	0.1412	0.0706	0.0086	0.0042	0.0197	0.0046	0.0053	0.0133	0.1605	0.0134	0.0183	0.0089	0.0777	0.0172	0.0077	0.003	0.0042	0.0926	0.0863	0.0076	0.0081	0.0108	0.0302	0.0096	0.0141	0.159
14	rs117113519	93419849	1.06	0.964986553882562	3.13	0.435575753324506	0.232250725009748	0.251044388737988	0.1413	0.0707	0.0085	0.0038	0.0197	0.0045	0.0052	0.0133	0.1613	0.0134	0.0183	0.0089	0.0775	0.0172	0.0076	0.003	0.0042	0.0925	0.0863	0.0076	0.0081	0.0107	0.0302	0.0096	0.014	0.1593
14	rs79427758	93423934	1.05	1.03559017337659	3.12	0.452863978564029	0.263374183897898	0.275834932290775	0.1415	0.0707	0.0085	0.0035	0.0197	0.0045	0.0052	0.0132	0.1619	0.0134	0.0182	0.0088	0.0774	0.0171	0.0076	0.003	0.0042	0.0925	0.0865	0.0075	0.008	0.0107	0.0301	0.0096	0.0139	0.1595
14	rs12894234	93424229	1.05	1.03559017337659	3.12	0.452863978564029	0.266608973759612	0.289732574626647	0.1414	0.0707	0.0085	0.0035	0.0197	0.0046	0.0052	0.0132	0.1619	0.0134	0.0182	0.0089	0.0773	0.0171	0.0076	0.003	0.0042	0.0925	0.0865	0.0075	0.008	0.0107	0.0301	0.0096	0.0139	0.1595
14	rs79483848	93425898	1.05	1.03559017337659	3.13	0.435575753324506	0.261109021076835	0.280949170924561	0.1415	0.0706	0.0085	0.0035	0.0197	0.0046	0.0052	0.0131	0.1621	0.0133	0.0183	0.0088	0.0774	0.017	0.0076	0.003	0.0042	0.0924	0.0865	0.0075	0.008	0.0107	0.0302	0.0096	0.014	0.1596
14	rs78519139	93437845	1.05	1.03559017337659	3.13	0.435575753324506	0.274394762085897	0.281415529870671	0.1415	0.0706	0.0083	0.0034	0.0197	0.0046	0.0051	0.0131	0.1626	0.0133	0.0183	0.0088	0.0776	0.017	0.0075	0.003	0.0042	0.0924	0.0863	0.0074	0.0079	0.0107	0.0302	0.0095	0.0139	0.1601
14	rs17128706	93438351	1.05	1.03559017337659	3.12	0.452863978564029	0.283339677460698	0.300380292506167	0.1415	0.0706	0.0083	0.0034	0.0197	0.0046	0.0051	0.0131	0.1626	0.0133	0.0183	0.0088	0.0776	0.017	0.0075	0.003	0.0042	0.0924	0.0863	0.0073	0.0079	0.0107	0.0302	0.0095	0.0139	0.1601
14	rs2402227	93439909	1.05	1.03559017337659	3.12	0.452863978564029	0.283670430397778	0.314755190716147	0.1415	0.0706	0.0083	0.0034	0.0197	0.0046	0.0051	0.0131	0.1627	0.0133	0.0183	0.0088	0.0776	0.0169	0.0075	0.003	0.0041	0.0925	0.0862	0.0073	0.0079	0.0107	0.0301	0.0095	0.0139	0.1602
14	rs4905020	93447573	1.05	1.03559017337659	3.11	0.470604638115432	0.301105223111364	0.354410797068161	0.1415	0.0706	0.0083	0.0034	0.0197	0.0046	0.0051	0.0131	0.1627	0.0133	0.0183	0.0088	0.0776	0.0169	0.0075	0.003	0.0041	0.0926	0.0862	0.0073	0.0079	0.0107	0.0301	0.0095	0.0139	0.1602
14	rs12435423	93459859	1.06	0.964986553882562	3.11	0.470604638115432	0.209230770323809	0.281882125692061	0.141	0.0703	0.0082	0.0033	0.0197	0.0047	0.0049	0.0129	0.1637	0.0131	0.0181	0.0088	0.0781	0.0168	0.0073	0.0032	0.0041	0.0927	0.0866	0.0071	0.0079	0.0104	0.0301	0.0094	0.0136	0.1611
14	rs78030354	93463099	1.06	0.964986553882562	3.1	0.488801954490689	0.174672686820068	0.228532937720587	0.1406	0.0703	0.0081	0.0032	0.0196	0.0046	0.0049	0.0128	0.1644	0.0131	0.018	0.0087	0.0784	0.0167	0.0072	0.0032	0.0039	0.0929	0.0867	0.0069	0.0078	0.0101	0.0299	0.0094	0.0134	0.1619
14	rs17128723	93463645	1.06	0.964986553882562	3.1	0.488801954490689	0.172982814249206	0.227877988354609	0.1406	0.0703	0.0081	0.0032	0.0196	0.0046	0.0049	0.0128	0.1645	0.0131	0.018	0.0087	0.0785	0.0167	0.0072	0.0033	0.0039	0.0929	0.0867	0.0068	0.0078	0.0101	0.0299	0.0094	0.0134	0.162
14	rs3783911	93471116	1.06	0.964986553882562	3.09	0.50746005104726	0.17888423887914	0.275371436614559	0.1401	0.0703	0.0081	0.003	0.0196	0.0044	0.0048	0.0128	0.1651	0.013	0.0179	0.0087	0.0788	0.0167	0.0071	0.0033	0.0037	0.0931	0.0868	0.0067	0.0078	0.0099	0.0297	0.0093	0.0132	0.1628
14	rs11628021	93485366	1.06	0.964986553882562	3.08	0.526582953384854	0.144741264052439	0.282582462987247	0.1403	0.0702	0.008	0.0029	0.0197	0.0041	0.0047	0.0127	0.1661	0.0129	0.0178	0.0087	0.079	0.0168	0.0071	0.0034	0.0036	0.0929	0.0869	0.0067	0.0079	0.01	0.0297	0.0092	0.013	0.1624
14	rs117095766	93486038	1.06	0.964986553882562	3.08	0.526582953384854	0.121178813315778	0.258847792122691	0.1402	0.0704	0.008	0.0029	0.0197	0.0042	0.0047	0.0127	0.1663	0.0129	0.0178	0.0086	0.0792	0.0168	0.0071	0.0034	0.0036	0.0927	0.0868	0.0067	0.0079	0.01	0.0297	0.0091	0.0129	0.1625
14	rs12587868	93494030	1.06	0.964986553882562	3.08	0.526582953384854	0.119474977699657	0.264777923715796	0.1399	0.0711	0.0077	0.0029	0.0197	0.0042	0.0045	0.0127	0.1673	0.0128	0.0177	0.0086	0.0797	0.0167	0.007	0.0034	0.0036	0.0922	0.0865	0.0069	0.0078	0.0101	0.0297	0.009	0.0126	0.1626
14	rs79163130	93508865	1.06	0.964986553882562	3.08	0.526582953384854	0.0983513681488436	0.233794382761403	0.1399	0.0713	0.0076	0.0029	0.0196	0.0042	0.0044	0.0127	0.1676	0.0128	0.0177	0.0085	0.08	0.0167	0.007	0.0035	0.0036	0.0921	0.0863	0.0069	0.0078	0.0099	0.0297	0.009	0.0125	0.1628
14	rs2180369	93516465	1.06	0.964986553882562	3.08	0.526582953384854	0.0845821674091836	0.230610959567407	0.1399	0.0716	0.0075	0.0029	0.0196	0.0042	0.0043	0.0127	0.1676	0.0127	0.0177	0.0084	0.0802	0.0166	0.0069	0.0035	0.0037	0.0921	0.0862	0.0069	0.0078	0.0098	0.0298	0.0089	0.0124	0.1628
14	rs116312773	93521606	1.06	0.964986553882562	3.08	0.526582953384854	0.058278364041622	0.196762943231007	0.1399	0.0718	0.0075	0.0029	0.0197	0.0042	0.0043	0.0128	0.1675	0.0128	0.0176	0.0085	0.0803	0.0167	0.007	0.0035	0.0037	0.0922	0.0861	0.0069	0.0079	0.0096	0.0298	0.0089	0.0122	0.1628
14	rs12147304	93536720	1.06	0.964986553882562	3.08	0.526582953384854	0.044564598668659	0.141357726716542	0.1401	0.0722	0.0072	0.003	0.0197	0.0041	0.0041	0.0129	0.1671	0.0129	0.0176	0.0085	0.0806	0.0167	0.0068	0.0035	0.0037	0.0923	0.0859	0.0069	0.0078	0.0096	0.0299	0.0088	0.0122	0.163
14	rs2236131	93540906	1.06	0.964986553882562	3.03	0.629303794260587	0.045297233905929	0.150343530873822	0.1402	0.0723	0.0071	0.003	0.0197	0.0041	0.0041	0.013	0.1671	0.0129	0.0174	0.0085	0.0807	0.0166	0.0068	0.0035	0.0037	0.0923	0.0859	0.0069	0.0078	0.0096	0.0299	0.0087	0.0122	0.163
14	rs79764057	93543505	1.06	0.964986553882562	3.03	0.629303794260587	0.0447165605803447	0.156156087589922	0.1403	0.0723	0.0071	0.0031	0.0197	0.0041	0.0041	0.013	0.1671	0.0129	0.0174	0.0085	0.0807	0.0166	0.0068	0.0035	0.0037	0.0922	0.0858	0.0069	0.0078	0.0095	0.03	0.0087	0.0122	0.163
14	rs72706433	93544391	1.06	0.964986553882562	3.03	0.629303794260587	0.0482455357210313	0.160010082057872	0.1403	0.0724	0.0071	0.0031	0.0197	0.0041	0.0041	0.013	0.1671	0.0129	0.0174	0.0085	0.0807	0.0166	0.0068	0.0035	0.0037	0.0921	0.0858	0.0069	0.0078	0.0095	0.03	0.0087	0.0122	0.1629
14	rs12894592	93558226	1.06	0.964986553882562	3.02	0.651294786134349	0.0190029111534088	0.0431930576895719	0.1452	0.0696	0.0064	0.0031	0.0197	0.0037	0.0032	0.0139	0.1665	0.0129	0.0172	0.0081	0.0783	0.0165	0.0063	0.0031	0.0034	0.0912	0.0887	0.0066	0.008	0.0088	0.0304	0.0083	0.0121	0.1658
14	rs941541	93560657	1.06	0.964986553882562	3.02	0.651294786134349	0.0190112298940393	0.0407118733980016	0.1453	0.0695	0.0064	0.0031	0.0197	0.0037	0.0031	0.0139	0.1663	0.0129	0.0173	0.0081	0.0783	0.0166	0.0063	0.0031	0.0034	0.0911	0.0888	0.0066	0.008	0.0088	0.0304	0.0083	0.0121	0.1659
14	rs80204156	93561738	1.06	0.964986553882562	3.02	0.651294786134349	0.0195237040036984	0.0396608360676342	0.1454	0.0695	0.0064	0.0031	0.0197	0.0037	0.0031	0.0139	0.1663	0.0129	0.0173	0.0081	0.0782	0.0166	0.0063	0.0031	0.0034	0.0911	0.0889	0.0066	0.008	0.0087	0.0304	0.0083	0.0121	0.166
14	rs117002693	93563922	1.06	0.964986553882562	3.02	0.651294786134349	0.0199253549341786	0.0402124725363554	0.1455	0.0694	0.0064	0.0031	0.0197	0.0037	0.0031	0.014	0.1663	0.0129	0.0173	0.0081	0.0782	0.0166	0.0063	0.0031	0.0034	0.091	0.0889	0.0065	0.008	0.0087	0.0304	0.0083	0.0121	0.166
14	rs57166702	93573824	1.06	0.964986553882562	3.02	0.651294786134349	0.0243769151530099	0.052883279250726	0.1456	0.0693	0.0064	0.0031	0.0197	0.0037	0.0031	0.014	0.1664	0.0129	0.0173	0.0081	0.0781	0.0166	0.0063	0.0031	0.0034	0.091	0.089	0.0065	0.008	0.0087	0.0304	0.0083	0.0121	0.1661
14	rs34162105	93575662	1.06	0.964986553882562	3.02	0.651294786134349	0.0307013312707822	0.0852855725396139	0.1456	0.0693	0.0064	0.0031	0.0197	0.0037	0.0031	0.0139	0.1665	0.0129	0.0173	0.0081	0.0781	0.0166	0.0063	0.003	0.0035	0.091	0.089	0.0065	0.008	0.0088	0.0304	0.0083	0.0121	0.1661
14	rs77801902	93578722	1.06	0.964986553882562	3.03	0.629303794260587	0.0311847643169895	0.0828593539718707	0.1459	0.0694	0.0064	0.003	0.0197	0.0034	0.0031	0.0139	0.1663	0.0129	0.0176	0.0081	0.0784	0.0165	0.0062	0.0027	0.0035	0.091	0.0893	0.0065	0.0079	0.0087	0.0304	0.0083	0.0121	0.1662
14	rs8008447	93580772	1.06	0.964986553882562	3.03	0.629303794260587	0.0403662915807505	0.0995284336681809	0.1462	0.0695	0.0063	0.003	0.0197	0.0033	0.003	0.0139	0.1661	0.0129	0.0177	0.008	0.0787	0.0165	0.0062	0.0024	0.0035	0.091	0.0894	0.0065	0.0079	0.0087	0.0304	0.0082	0.012	0.1662
14	rs78661467	93593727	1.06	0.964986553882562	3.03	0.629303794260587	0.0494245096223354	0.0992043511322446	0.1466	0.0694	0.0062	0.003	0.0197	0.0031	0.003	0.0138	0.1665	0.0129	0.0176	0.008	0.0784	0.0166	0.0062	0.0024	0.0034	0.0907	0.0899	0.0066	0.0079	0.0088	0.0305	0.0081	0.0119	0.1663
14	rs12895695	93595051	1.06	0.964986553882562	3.03	0.629303794260587	0.0500130156877488	0.132846540895029	0.1467	0.0694	0.0062	0.003	0.0197	0.0031	0.0029	0.0137	0.1666	0.0129	0.0175	0.0079	0.0784	0.0166	0.0061	0.0024	0.0034	0.0909	0.09	0.0066	0.0079	0.0088	0.0302	0.0081	0.0119	0.1664
14	rs11624776	93595591	1.06	0.964986553882562	3.04	0.607799794750251	0.044792673723916	0.123121727008339	0.1467	0.0695	0.0061	0.003	0.0196	0.0031	0.0029	0.0137	0.1666	0.013	0.0175	0.0079	0.0784	0.0166	0.0061	0.0024	0.0034	0.091	0.0901	0.0066	0.0079	0.0087	0.0302	0.0081	0.012	0.1664
14	rs7148455	93602336	1.06	0.964986553882562	3.04	0.607799794750251	0.0400409468912333	0.0903779228433499	0.1456	0.0694	0.0058	0.0028	0.0196	0.003	0.0029	0.0137	0.1669	0.013	0.0175	0.0074	0.0788	0.0168	0.0059	0.0024	0.003	0.0907	0.0912	0.0065	0.0077	0.0087	0.0303	0.0079	0.0119	0.1677
14	rs8019881	93607492	1.06	0.964986553882562	3.04	0.607799794750251	0.0466772569085727	0.0914732154460973	0.1456	0.0694	0.0057	0.0028	0.0196	0.003	0.0028	0.0137	0.167	0.0129	0.0175	0.0074	0.0791	0.0168	0.0059	0.0025	0.003	0.0906	0.0912	0.0065	0.0077	0.0087	0.0303	0.008	0.0118	0.1678
14	rs113520995	93611491	1.06	0.964986553882562	3.04	0.607799794750251	0.046100121573833	0.0888223385193524	0.1455	0.0693	0.0057	0.0028	0.0196	0.0029	0.0027	0.0138	0.1672	0.0129	0.0175	0.0073	0.0793	0.0168	0.0059	0.0025	0.003	0.0907	0.0912	0.0065	0.0077	0.0087	0.0303	0.008	0.0118	0.1679
14	rs12589195	93614062	1.05	1.03559017337659	3.05	0.586779315918157	0.0479099345764565	0.0888223385193524	0.1453	0.0691	0.0056	0.0026	0.0196	0.0029	0.0026	0.0138	0.1677	0.013	0.0175	0.0071	0.0797	0.0168	0.0059	0.0024	0.0029	0.0909	0.0913	0.0063	0.0076	0.0087	0.0302	0.0081	0.0117	0.1681
14	rs17128893	93615607	1.05	1.03559017337659	3.05	0.586779315918157	0.0602639558792972	0.0976706135565769	0.1453	0.0691	0.0056	0.0026	0.0197	0.0028	0.0026	0.0138	0.1677	0.013	0.0175	0.0071	0.0796	0.0168	0.0059	0.0024	0.0029	0.0909	0.0913	0.0063	0.0076	0.0087	0.0302	0.0082	0.0117	0.1681
14	rs58536666	93616138	1.05	1.03559017337659	3.05	0.586779315918157	0.0737527456120108	0.108349142432876	0.1454	0.069	0.0055	0.0026	0.0197	0.0028	0.0026	0.0138	0.1676	0.013	0.0175	0.0071	0.0798	0.0167	0.0059	0.0024	0.0029	0.0907	0.0913	0.0063	0.0076	0.0086	0.0302	0.0084	0.0116	0.1685
14	rs8005992	93617260	1.06	0.964986553882562	3.05	0.586779315918157	0.107959381415327	0.110958399926122	0.1453	0.0691	0.0055	0.0026	0.0197	0.0028	0.0025	0.0138	0.1673	0.013	0.0175	0.0071	0.0801	0.0167	0.0058	0.0024	0.0029	0.0902	0.0914	0.0062	0.0076	0.0084	0.0302	0.0086	0.0115	0.1691
14	rs17128900	93619520	1.05	1.03559017337659	3.05	0.586779315918157	0.109642359230194	0.114531273468107	0.1455	0.0693	0.0055	0.0025	0.0196	0.0028	0.0025	0.0138	0.1674	0.0129	0.0174	0.0071	0.0801	0.0167	0.0058	0.0024	0.0029	0.0899	0.0915	0.0061	0.0076	0.0084	0.0302	0.0086	0.0114	0.1693
14	rs4905055	93621636	1.06	0.964986553882562	3.06	0.566238797870229	0.105411842327983	0.0839173532368919	0.1456	0.0694	0.0054	0.0026	0.0197	0.0028	0.0025	0.0139	0.1674	0.0128	0.0174	0.007	0.0801	0.0168	0.0057	0.0024	0.0029	0.0896	0.0913	0.0061	0.0077	0.008	0.0302	0.0086	0.0114	0.17
14	rs10130904	93640448	1.06	0.964986553882562	3.07	0.546174590811499	0.127004666182259	0.0622695120060859	0.1452	0.069	0.0053	0.0024	0.0198	0.0027	0.0025	0.0139	0.1669	0.0128	0.0175	0.007	0.0801	0.0169	0.0056	0.0024	0.0029	0.0899	0.0907	0.0061	0.0077	0.008	0.0305	0.0086	0.0114	0.1714
14	rs116023901	93642968	1.06	0.964986553882562	3.07	0.546174590811499	0.129919562283394	0.0588280991512616	0.1452	0.0691	0.0053	0.0024	0.0199	0.0027	0.0024	0.0139	0.1668	0.0128	0.0175	0.007	0.0801	0.0169	0.0056	0.0024	0.0028	0.0898	0.0907	0.0061	0.0077	0.008	0.0305	0.0086	0.0114	0.1716
14	rs1268843	93644379	1.06	0.964986553882562	3.1	0.488801954490689	0.132537430302102	0.0590243768754411	0.1453	0.0691	0.0053	0.0024	0.0199	0.0027	0.0024	0.014	0.1667	0.0128	0.0175	0.007	0.0801	0.0169	0.0056	0.0024	0.0028	0.0897	0.0907	0.0061	0.0077	0.008	0.0306	0.0086	0.0114	0.1717
14	rs1263373	93645708	1.06	0.964986553882562	3.12	0.452863978564029	0.138150289778924	0.057526725948247	0.1454	0.0691	0.0053	0.0024	0.0199	0.0027	0.0024	0.014	0.1665	0.0128	0.0175	0.007	0.0802	0.0169	0.0056	0.0024	0.0028	0.0897	0.0906	0.0061	0.0077	0.008	0.0306	0.0086	0.0114	0.1717
14	rs17128917	93648950	1.06	0.964986553882562	3.13	0.435575753324506	0.160458048846438	0.0569451762326892	0.146	0.0691	0.0053	0.0023	0.02	0.0027	0.0024	0.0139	0.1661	0.0127	0.0173	0.0071	0.0806	0.017	0.0055	0.0025	0.0029	0.09	0.0899	0.0061	0.0078	0.008	0.0304	0.0087	0.0116	0.1715
14	rs15837	93649383	1.06	0.964986553882562	3.13	0.435575753324506	0.159841097695471	0.0528208439220502	0.1459	0.0691	0.0053	0.0023	0.02	0.0027	0.0024	0.0139	0.1661	0.0127	0.0173	0.0071	0.0806	0.017	0.0055	0.0025	0.003	0.09	0.0899	0.0061	0.0078	0.008	0.0304	0.0087	0.0116	0.1716
14	rs117176329	93656324	1.06	0.964986553882562	3.15	0.402339212139645	0.153949169399969	0.0459154073011903	0.1455	0.0689	0.0052	0.0023	0.0199	0.0027	0.0024	0.0139	0.1659	0.0127	0.0172	0.0069	0.0808	0.0171	0.0054	0.0026	0.003	0.0901	0.0899	0.0061	0.0081	0.008	0.0303	0.0086	0.0117	0.1723
14	rs10135149	93657436	1.06	0.964986553882562	3.16	0.386381943985473	0.156168695665484	0.0449803670229448	0.1454	0.0688	0.0052	0.0023	0.0199	0.0027	0.0023	0.0138	0.1658	0.0127	0.0171	0.0069	0.0809	0.0171	0.0053	0.0026	0.0031	0.0902	0.0899	0.0061	0.0081	0.008	0.0303	0.0086	0.0117	0.1725
14	rs1263391	93667996	1.05	1.03559017337659	3.16	0.386381943985473	0.210311748006871	0.0418878846418231	0.1451	0.0689	0.0051	0.0022	0.0198	0.0026	0.0022	0.0137	0.1657	0.0127	0.017	0.0067	0.0808	0.0172	0.0053	0.0026	0.003	0.0894	0.0898	0.0061	0.0085	0.008	0.0306	0.0086	0.0118	0.1739
14	rs2286653	93673655	1.05	1.03559017337659	3.17	0.370859203571921	0.215723053188883	0.0443424760554932	0.1452	0.069	0.0051	0.0022	0.0198	0.0025	0.0021	0.0137	0.1657	0.0127	0.017	0.0067	0.0809	0.0172	0.0053	0.0026	0.003	0.0893	0.0899	0.0061	0.0085	0.008	0.0307	0.0086	0.0118	0.1736
14	rs66468167	93677341	1.05	1.03559017337659	3.17	0.370859203571921	0.218171076521021	0.0466813831772201	0.1454	0.069	0.0051	0.0022	0.0198	0.0025	0.0021	0.0137	0.1657	0.0127	0.017	0.0067	0.0808	0.0172	0.0053	0.0026	0.003	0.0892	0.0899	0.0061	0.0085	0.0081	0.0306	0.0086	0.0118	0.1736
14	rs1017097	93680662	1.05	1.03559017337659	3.15	0.402339212139645	0.218457688114288	0.045739439008876	0.1455	0.069	0.0051	0.0023	0.0197	0.0026	0.0021	0.0137	0.1657	0.0127	0.017	0.0067	0.0807	0.0172	0.0053	0.0026	0.0031	0.0891	0.0899	0.0061	0.0085	0.0081	0.0306	0.0086	0.0118	0.1736
14	rs28600115	93680748	1.05	1.03559017337659	3.15	0.402339212139645	0.218171076521021	0.0436512133647377	0.1456	0.0689	0.0051	0.0023	0.0198	0.0026	0.0021	0.0137	0.1657	0.0127	0.017	0.0066	0.0808	0.0172	0.0053	0.0026	0.0031	0.089	0.09	0.0061	0.0085	0.0081	0.0306	0.0086	0.0118	0.1737
14	rs72708523	93684099	1.05	1.03559017337659	3.15	0.402339212139645	0.215438459520993	0.0394411426689033	0.1456	0.0689	0.0051	0.0023	0.0198	0.0026	0.0021	0.0137	0.1658	0.0127	0.017	0.0066	0.0808	0.0172	0.0053	0.0026	0.0031	0.0889	0.09	0.0061	0.0085	0.008	0.0307	0.0085	0.0118	0.1737
14	rs10132640	93684814	1.05	1.03559017337659	3.14	0.418735639412168	0.216904330435231	0.0395509206262521	0.1456	0.0689	0.0051	0.0023	0.0198	0.0026	0.0021	0.0137	0.1658	0.0127	0.017	0.0066	0.0807	0.0172	0.0053	0.0026	0.0031	0.0889	0.09	0.0061	0.0085	0.008	0.0307	0.0085	0.0118	0.1738
14	rs79741816	93689352	1.05	1.03559017337659	3.14	0.418735639412168	0.210311748006871	0.0370076710181459	0.1456	0.0688	0.0051	0.0023	0.0197	0.0026	0.0021	0.0137	0.1658	0.0127	0.017	0.0066	0.0808	0.0172	0.0053	0.0026	0.0031	0.0889	0.0901	0.0061	0.0085	0.008	0.0307	0.0085	0.0118	0.1738
14	rs2905	93693422	1.05	1.03559017337659	3.14	0.418735639412168	0.208511863265612	0.0383509435708614	0.1456	0.0688	0.0051	0.0023	0.0197	0.0025	0.0021	0.0137	0.1658	0.0127	0.017	0.0066	0.0808	0.0172	0.0053	0.0026	0.003	0.0888	0.0901	0.0061	0.0085	0.008	0.0306	0.0085	0.0118	0.1738
14	rs11625516	93696317	1.06	0.964986553882562	3.14	0.418735639412168	0.211114496703811	0.0416627261370091	0.1455	0.0688	0.005	0.0022	0.0197	0.0025	0.0021	0.0136	0.1658	0.0127	0.0171	0.0066	0.0808	0.0171	0.0053	0.0025	0.0031	0.0887	0.0904	0.0061	0.0084	0.008	0.0307	0.0085	0.0118	0.1739
14	rs11625229	93701539	1.05	1.03559017337659	3.1	0.488801954490689	0.318237906588054	0.119448674213855	0.1438	0.0693	0.0049	0.002	0.0198	0.0023	0.0019	0.0139	0.1637	0.013	0.0171	0.0067	0.0804	0.0166	0.0063	0.0021	0.0026	0.0856	0.095	0.006	0.0075	0.0084	0.0324	0.0089	0.0119	0.1752
14	rs10147990	93703854	1.04	1.10930661634754	3.08	0.526582953384854	0.329646839579875	0.119709645627486	0.1438	0.0692	0.0049	0.002	0.0198	0.0022	0.0019	0.0139	0.1636	0.013	0.0171	0.0067	0.0805	0.0167	0.0064	0.0021	0.0026	0.0854	0.0952	0.006	0.0075	0.0084	0.0324	0.0088	0.0119	0.1753
14	rs36099812	93708759	1.04	1.10930661634754	3.04	0.607799794750251	0.359004565499112	0.116247754989943	0.1438	0.0692	0.0048	0.002	0.0197	0.0022	0.0019	0.0139	0.1636	0.013	0.0171	0.0067	0.0805	0.0167	0.0064	0.0021	0.0027	0.0854	0.0952	0.006	0.0075	0.0084	0.0324	0.0089	0.0119	0.1753
14	rs72708542	93710718	1.04	1.10930661634754	3.03	0.629303794260587	0.360718139440837	0.115388302334708	0.1438	0.0692	0.0048	0.002	0.0197	0.0023	0.002	0.0139	0.1635	0.013	0.0171	0.0067	0.0805	0.0167	0.0064	0.0021	0.0027	0.0854	0.0952	0.006	0.0075	0.0084	0.0324	0.0089	0.0119	0.1753
14	rs17749274	93717733	1.04	1.10930661634754	3.02	0.651294786134349	0.36431948892702	0.115045199489055	0.1438	0.0692	0.0048	0.002	0.0197	0.0023	0.002	0.0139	0.1635	0.013	0.0171	0.0067	0.0805	0.0167	0.0064	0.0021	0.0027	0.0854	0.0952	0.006	0.0075	0.0084	0.0324	0.0089	0.0119	0.1753
14	rs1263429	93731823	1.04	1.10930661634754	3.02	0.651294786134349	0.364750725791512	0.114788127157992	0.1438	0.0692	0.0048	0.002	0.0197	0.0023	0.002	0.0139	0.1635	0.013	0.0171	0.0067	0.0805	0.0167	0.0064	0.0021	0.0027	0.0854	0.0952	0.006	0.0075	0.0084	0.0324	0.0089	0.0119	0.1753
14	rs80067846	93740211	1.04	1.10930661634754	3	0.696751202985924	0.365829960382045	0.116075670936253	0.1438	0.0692	0.0048	0.002	0.0197	0.0023	0.002	0.0139	0.1633	0.013	0.0171	0.0067	0.0806	0.0167	0.0064	0.0021	0.0027	0.0854	0.0954	0.0059	0.0075	0.0084	0.0323	0.0089	0.0118	0.1752
14	rs1263430	93741096	1.04	1.10930661634754	2.97	0.768670182966371	0.365721963496824	0.116075670936253	0.1438	0.0692	0.0048	0.002	0.0197	0.0023	0.002	0.0139	0.1633	0.013	0.0171	0.0067	0.0806	0.0167	0.0064	0.0021	0.0027	0.0854	0.0954	0.0059	0.0075	0.0084	0.0323	0.0089	0.0118	0.1752
14	rs12433927	93755562	1.04	1.10930661634754	2.97	0.768670182966371	0.371522688258097	0.122770114142008	0.1438	0.0691	0.0048	0.002	0.0197	0.0024	0.002	0.0139	0.1632	0.013	0.0171	0.0068	0.0807	0.0167	0.0064	0.0021	0.0027	0.0854	0.0955	0.0059	0.0075	0.0084	0.0323	0.0089	0.0118	0.1752
14	rs110742	93774753	1.04	1.10930661634754	2.96	0.793651312900757	0.395021575726315	0.147984245880633	0.1438	0.0692	0.0048	0.002	0.0197	0.0024	0.002	0.014	0.1629	0.0131	0.0172	0.0068	0.0808	0.0167	0.0065	0.0021	0.0027	0.0854	0.0957	0.0059	0.0075	0.0085	0.0322	0.0089	0.0118	0.1751
14	rs7143030	93784384	1.04	1.10930661634754	2.96	0.793651312900757	0.386477835029968	0.159526511096453	0.1436	0.0692	0.0048	0.002	0.0192	0.0024	0.002	0.014	0.1631	0.013	0.0172	0.0068	0.0811	0.0167	0.0065	0.0021	0.0027	0.0858	0.0954	0.0059	0.0074	0.0085	0.0322	0.0089	0.0118	0.1752
14	rs12434942	93784668	1.04	1.10930661634754	2.96	0.793651312900757	0.386477835029968	0.159526511096453	0.1436	0.0692	0.0048	0.002	0.0192	0.0024	0.002	0.014	0.1631	0.013	0.0172	0.0068	0.0811	0.0167	0.0065	0.0021	0.0027	0.0858	0.0954	0.0059	0.0074	0.0085	0.0322	0.0089	0.0118	0.1752
14	rs7161072	93787360	1.04	1.10930661634754	2.96	0.793651312900757	0.388646686409952	0.163019752748501	0.1436	0.0692	0.0048	0.002	0.019	0.0024	0.002	0.014	0.1631	0.013	0.0172	0.0068	0.0811	0.0167	0.0065	0.0021	0.0027	0.0859	0.0954	0.0059	0.0074	0.0085	0.0322	0.0089	0.0118	0.1752
14	rs2402277	93788250	1.04	1.10930661634754	2.95	0.819141413036571	0.390933378941893	0.164776365116325	0.1436	0.0692	0.0048	0.002	0.019	0.0024	0.002	0.014	0.1631	0.013	0.0172	0.0068	0.0811	0.0167	0.0065	0.0021	0.0027	0.0859	0.0954	0.006	0.0075	0.0085	0.0322	0.0089	0.0118	0.1752
14	rs3783890	93790276	1.04	1.10930661634754	2.9	0.954322971774498	0.390821675692896	0.164092450458626	0.1436	0.0692	0.0048	0.002	0.019	0.0024	0.002	0.014	0.1631	0.013	0.0172	0.0068	0.0811	0.0167	0.0065	0.0021	0.0027	0.0859	0.0954	0.006	0.0075	0.0085	0.0322	0.0089	0.0118	0.1752
14	rs12586312	93796411	1.04	1.10930661634754	2.89	0.982923819582558	0.386699998661852	0.157308779897678	0.1435	0.0691	0.0048	0.002	0.019	0.0024	0.002	0.014	0.1631	0.013	0.0172	0.0068	0.0811	0.0167	0.0065	0.0021	0.0027	0.086	0.0953	0.006	0.0075	0.0085	0.0322	0.0089	0.0118	0.1752
14	rs71429791	93798425	1.04	1.10930661634754	2.89	0.982923819582558	0.382158571038061	0.15433717567609	0.1434	0.0691	0.0048	0.002	0.019	0.0024	0.002	0.014	0.1631	0.013	0.0172	0.0068	0.0811	0.0167	0.0065	0.0022	0.0027	0.086	0.0953	0.006	0.0075	0.0085	0.0322	0.009	0.0118	0.1753
14	rs11621700	93811057	1.04	1.10930661634754	2.89	0.982923819582558	0.377424852321892	0.144610580140629	0.1434	0.0691	0.0048	0.002	0.019	0.0024	0.002	0.014	0.1631	0.013	0.0172	0.0068	0.0811	0.0167	0.0065	0.0022	0.0027	0.0859	0.0953	0.006	0.0075	0.0085	0.0322	0.009	0.0118	0.1754
14	rs114399408	93813726	1.04	1.10930661634754	2.88	1.01205197621114	0.375835359609406	0.138223683378998	0.1434	0.0691	0.0048	0.002	0.0191	0.0024	0.0021	0.014	0.1631	0.013	0.0172	0.0068	0.0811	0.0167	0.0065	0.0022	0.0027	0.086	0.0952	0.006	0.0075	0.0085	0.0322	0.009	0.0118	0.1753
14	rs118091459	93826386	1.04	1.10930661634754	2.88	1.01205197621114	0.341995441916016	0.132304119531872	0.1433	0.0689	0.0048	0.002	0.0193	0.0025	0.0021	0.0141	0.1626	0.013	0.0172	0.0068	0.082	0.0168	0.0065	0.0022	0.0028	0.0859	0.0941	0.006	0.0073	0.0085	0.0319	0.0089	0.0118	0.176
14	rs72708599	93836269	1.04	1.10930661634754	2.88	1.01205197621114	0.338925102807664	0.128440851823813	0.1433	0.0688	0.0048	0.002	0.0193	0.0025	0.0021	0.0141	0.1625	0.013	0.0173	0.0068	0.0821	0.0169	0.0065	0.0022	0.0028	0.0859	0.0939	0.006	0.0073	0.0085	0.0319	0.0089	0.0118	0.1761
14	rs12432100	93871182	1.04	1.10930661634754	2.88	1.01205197621114	0.346181530478644	0.13675774220584	0.1432	0.0688	0.0048	0.002	0.0193	0.0025	0.0022	0.0141	0.1624	0.013	0.0173	0.0068	0.0823	0.017	0.0065	0.0022	0.0028	0.0859	0.0936	0.006	0.0073	0.0085	0.0319	0.0089	0.0119	0.1762
14	rs4900183	93876503	1.04	1.10930661634754	2.88	1.01205197621114	0.342673887278112	0.131672330810134	0.1432	0.0688	0.0048	0.002	0.0193	0.0025	0.0022	0.0141	0.1624	0.013	0.0173	0.0068	0.0823	0.017	0.0065	0.0022	0.0028	0.0859	0.0936	0.006	0.0073	0.0085	0.0319	0.0089	0.0119	0.1762
14	rs111615527	93897886	1.04	1.10930661634754	2.88	1.01205197621114	0.34387591972583	0.133752393892403	0.1432	0.0688	0.0048	0.002	0.0193	0.0025	0.0022	0.0141	0.1623	0.013	0.0173	0.0068	0.0823	0.017	0.0065	0.0022	0.0028	0.0859	0.0937	0.006	0.0072	0.0085	0.0319	0.009	0.0119	0.1762
14	rs79973508	93900634	1.04	1.10930661634754	2.87	1.0417097985148	0.365128272276347	0.143213210765315	0.1432	0.0688	0.0048	0.002	0.0193	0.0025	0.0022	0.0141	0.1622	0.013	0.0173	0.0068	0.0823	0.017	0.0065	0.0023	0.0028	0.0858	0.0937	0.006	0.0072	0.0085	0.0319	0.009	0.0119	0.1762
14	rs74072880	93901858	1.04	1.10930661634754	2.86	1.07189958250627	0.375233341580133	0.146293899622087	0.1431	0.0688	0.0048	0.002	0.0193	0.0025	0.0022	0.0141	0.1622	0.013	0.0173	0.0068	0.0823	0.017	0.0065	0.0023	0.0028	0.0859	0.0937	0.006	0.0072	0.0085	0.0318	0.009	0.0119	0.1763
14	rs116942778	93917653	1.04	1.10930661634754	2.86	1.07189958250627	0.362382156178408	0.1406180004191	0.143	0.0688	0.0048	0.0021	0.0194	0.0025	0.0022	0.0141	0.1622	0.013	0.0173	0.0069	0.0823	0.017	0.0065	0.0023	0.0028	0.0859	0.0938	0.006	0.0072	0.0085	0.0318	0.009	0.0119	0.1763
14	rs4905072	93929160	1.04	1.10930661634754	2.86	1.07189958250627	0.355589989023262	0.150154294629113	0.1425	0.0689	0.0048	0.002	0.0195	0.0024	0.0022	0.0142	0.162	0.0129	0.0174	0.007	0.0823	0.017	0.0065	0.0024	0.0029	0.0859	0.0939	0.006	0.0072	0.0086	0.0317	0.009	0.0119	0.1763
14	rs1242763	93934853	1.04	1.10930661634754	2.86	1.07189958250627	0.360879001669366	0.151101331023699	0.1425	0.0689	0.0048	0.002	0.0195	0.0024	0.0022	0.0142	0.1618	0.0129	0.0174	0.007	0.0824	0.017	0.0065	0.0024	0.0029	0.086	0.0938	0.006	0.0072	0.0086	0.0317	0.009	0.0119	0.1763
14	rs75995002	93942499	1.04	1.10930661634754	2.86	1.07189958250627	0.36216722369248	0.152050501280167	0.1425	0.0689	0.0048	0.002	0.0195	0.0024	0.0022	0.0142	0.1618	0.0129	0.0174	0.007	0.0824	0.017	0.0065	0.0024	0.0029	0.0861	0.0938	0.006	0.0072	0.0086	0.0318	0.009	0.0119	0.1763
14	rs61992606	93943998	1.04	1.10930661634754	2.86	1.07189958250627	0.362382156178408	0.152240590799791	0.1425	0.0689	0.0048	0.002	0.0195	0.0024	0.0022	0.0142	0.1618	0.0129	0.0174	0.007	0.0824	0.017	0.0065	0.0024	0.0029	0.0861	0.0938	0.006	0.0072	0.0086	0.0318	0.009	0.0119	0.1763
14	rs79536376	93957862	1.04	1.10930661634754	2.86	1.07189958250627	0.36696491247826	0.147702035241836	0.1432	0.0689	0.0048	0.002	0.0195	0.0024	0.0022	0.0142	0.1618	0.0129	0.0174	0.007	0.0823	0.017	0.0066	0.0024	0.0029	0.086	0.0937	0.006	0.0072	0.0087	0.0318	0.009	0.0119	0.1757
14	rs11627130	93958136	1.04	1.10930661634754	2.87	1.0417097985148	0.36696491247826	0.147702035241836	0.1432	0.0689	0.0048	0.002	0.0195	0.0024	0.0022	0.0142	0.1618	0.0129	0.0174	0.007	0.0823	0.017	0.0066	0.0024	0.0029	0.086	0.0937	0.006	0.0072	0.0087	0.0318	0.009	0.0119	0.1757
14	rs79866114	93963563	1.04	1.10930661634754	2.87	1.0417097985148	0.367397748091334	0.147702035241836	0.1432	0.0689	0.0048	0.002	0.0195	0.0024	0.0022	0.0142	0.1618	0.0129	0.0174	0.007	0.0823	0.017	0.0066	0.0024	0.0029	0.086	0.0937	0.006	0.0072	0.0087	0.0318	0.009	0.0119	0.1757
14	rs17094893	93994870	1.04	1.10930661634754	2.86	1.07189958250627	0.39440417310993	0.163799650787437	0.144	0.069	0.0048	0.002	0.0194	0.0025	0.0022	0.0142	0.1618	0.0129	0.0174	0.007	0.0822	0.0169	0.0066	0.0024	0.0029	0.0859	0.0935	0.006	0.0072	0.0087	0.0319	0.0091	0.012	0.1749
14	rs78132641	94001241	1.04	1.10930661634754	2.86	1.07189958250627	0.376821539542093	0.149398206452259	0.1439	0.069	0.0048	0.002	0.0195	0.0025	0.0022	0.0142	0.1617	0.0129	0.0174	0.007	0.0822	0.0169	0.0066	0.0024	0.0029	0.0859	0.0934	0.0061	0.0072	0.0087	0.0319	0.0091	0.012	0.1749
14	rs61992642	94001462	1.04	1.10930661634754	2.86	1.07189958250627	0.35953960747683	0.140156389972366	0.1439	0.069	0.0048	0.002	0.0195	0.0025	0.0022	0.0142	0.1617	0.0129	0.0174	0.0069	0.0822	0.0169	0.0067	0.0024	0.0029	0.0859	0.0935	0.0061	0.0072	0.0087	0.0319	0.009	0.012	0.1749
14	rs61992643	94003994	1.04	1.10930661634754	2.85	1.10262356492582	0.347179598305125	0.152430765349601	0.1438	0.0688	0.0049	0.0021	0.0196	0.0026	0.0022	0.0143	0.1613	0.0129	0.0173	0.007	0.0823	0.0168	0.0068	0.0024	0.003	0.0859	0.0933	0.0061	0.0073	0.0089	0.0319	0.0091	0.012	0.175
14	rs75849300	94011176	1.04	1.10930661634754	2.85	1.10262356492582	0.345447062561599	0.154241654170004	0.1438	0.0688	0.0049	0.0021	0.0196	0.0026	0.0022	0.0143	0.1613	0.0129	0.0173	0.007	0.0823	0.0168	0.0068	0.0024	0.003	0.0859	0.0933	0.0061	0.0073	0.0089	0.0318	0.0091	0.012	0.175
14	rs71429800	94012483	1.04	1.10930661634754	2.85	1.10262356492582	0.341265587590795	0.149965144010172	0.1438	0.0688	0.0049	0.0021	0.0196	0.0026	0.0022	0.0143	0.1613	0.0129	0.0173	0.007	0.0823	0.0168	0.0068	0.0024	0.003	0.0858	0.0933	0.0061	0.0073	0.0088	0.0318	0.0091	0.012	0.175
14	rs2146504	94017120	1.04	1.10930661634754	2.84	1.13388392478305	0.330671136175084	0.144423980149105	0.1438	0.0688	0.0049	0.0021	0.0197	0.0026	0.0022	0.0143	0.1612	0.013	0.0173	0.007	0.0823	0.0168	0.0068	0.0024	0.003	0.0858	0.0933	0.0061	0.0073	0.0088	0.0318	0.0091	0.012	0.1751
14	rs112904756	94025745	1.04	1.10930661634754	2.82	1.19802221324668	0.326889521660522	0.140895232117075	0.1438	0.0688	0.0049	0.0021	0.0197	0.0026	0.0022	0.0143	0.1612	0.013	0.0173	0.007	0.0823	0.0168	0.0068	0.0024	0.003	0.0858	0.0933	0.0061	0.0073	0.0088	0.0318	0.0091	0.012	0.1751
14	rs11848361	94039845	1.04	1.10930661634754	2.81	1.23090422469309	0.355909392999222	0.0969473785145671	0.1437	0.0691	0.0049	0.0022	0.0199	0.0025	0.0022	0.0144	0.1603	0.013	0.0172	0.0069	0.0831	0.017	0.0067	0.0024	0.0032	0.0861	0.0923	0.0062	0.0074	0.0087	0.032	0.0092	0.0119	0.1748
14	rs2181386	94039907	1.04	1.10930661634754	2.8	1.26433078213629	0.35129248160163	0.0912380688461112	0.1437	0.0691	0.0049	0.0022	0.0199	0.0025	0.0022	0.0144	0.1603	0.0131	0.0172	0.0067	0.0831	0.0169	0.0067	0.0024	0.0032	0.0861	0.0923	0.0062	0.0074	0.0087	0.032	0.0092	0.0119	0.1749
14	rs71431603	94050966	1.05	1.03559017337659	2.8	1.26433078213629	0.366154048918289	0.065041115434425	0.1434	0.0689	0.005	0.0022	0.0202	0.0024	0.0022	0.0144	0.16	0.013	0.017	0.0066	0.0845	0.0169	0.0066	0.0025	0.0033	0.0863	0.0916	0.0063	0.0074	0.0085	0.0322	0.0092	0.0119	0.1749
14	rs75683984	94074858	1.04	1.10930661634754	2.8	1.26433078213629	0.401052596685397	0.0430218046720096	0.1431	0.0688	0.0051	0.0023	0.0205	0.0023	0.0023	0.0144	0.1596	0.0129	0.0168	0.0063	0.086	0.0169	0.0064	0.0026	0.0034	0.0865	0.0906	0.0064	0.0073	0.0084	0.0323	0.0093	0.0119	0.1748
14	rs17129117	94075191	1.04	1.10930661634754	2.8	1.26433078213629	0.401165763743296	0.0431930576895719	0.1431	0.0688	0.0051	0.0023	0.0205	0.0023	0.0023	0.0144	0.1596	0.0129	0.0168	0.0063	0.086	0.0169	0.0064	0.0026	0.0034	0.0865	0.0906	0.0064	0.0073	0.0084	0.0323	0.0093	0.0119	0.1748
14	rs4905081	94088587	1.04	1.10930661634754	2.81	1.23090422469309	0.397214470371667	0.046032885392933	0.1431	0.0689	0.0051	0.0023	0.0205	0.0023	0.0022	0.0146	0.1596	0.0129	0.0168	0.0063	0.086	0.0169	0.0064	0.0026	0.0034	0.0865	0.0906	0.0065	0.0073	0.0084	0.0323	0.0092	0.0119	0.1748
14	rs2148563	94097287	1.04	1.10930661634754	2.82	1.19802221324668	0.419015774005494	0.0358436157932095	0.1431	0.0688	0.0051	0.0023	0.0205	0.0023	0.0023	0.0145	0.1595	0.0129	0.0167	0.0062	0.0862	0.0168	0.0064	0.0026	0.0034	0.0866	0.0905	0.0066	0.0073	0.0085	0.0323	0.0093	0.0119	0.1747
14	rs72692924	94099620	1.04	1.10930661634754	2.83	1.16568278487026	0.414516843717124	0.033312189063451	0.1431	0.0687	0.0052	0.0023	0.0205	0.0023	0.0023	0.0144	0.1594	0.0129	0.0167	0.0062	0.0863	0.0168	0.0064	0.0027	0.0034	0.0867	0.0903	0.0067	0.0072	0.0085	0.0323	0.0093	0.0119	0.1747
14	rs17783756	94100335	1.04	1.10930661634754	2.84	1.13388392478305	0.414114278595016	0.0337196725197628	0.1431	0.0686	0.0052	0.0023	0.0205	0.0023	0.0023	0.0144	0.1593	0.0129	0.0167	0.0062	0.0863	0.0169	0.0064	0.0027	0.0034	0.0867	0.0903	0.0067	0.0072	0.0085	0.0323	0.0093	0.0119	0.1746
14	rs28522433	94121012	1.04	1.10930661634754	2.84	1.13388392478305	0.461498023726823	0.0222563817634736	0.1432	0.0681	0.0053	0.0024	0.0205	0.0023	0.0024	0.0144	0.1585	0.013	0.0168	0.0062	0.087	0.017	0.0065	0.003	0.0036	0.087	0.0893	0.0067	0.0072	0.0086	0.0323	0.0094	0.012	0.1741
14	rs7153801	94126078	1.04	1.10930661634754	2.84	1.13388392478305	0.477091725669579	0.0194092304747214	0.1432	0.068	0.0054	0.0024	0.0205	0.0023	0.0024	0.0144	0.1584	0.0131	0.0168	0.0062	0.0872	0.017	0.0065	0.003	0.0037	0.0871	0.0891	0.0067	0.0072	0.0087	0.0324	0.0094	0.012	0.174
14	rs11160134	94126515	1.04	1.10930661634754	2.84	1.13388392478305	0.486133159668632	0.0227208493050022	0.143	0.0679	0.0054	0.0024	0.0206	0.0023	0.0025	0.0144	0.1584	0.0131	0.0168	0.0063	0.087	0.017	0.0066	0.003	0.0037	0.0873	0.0889	0.0066	0.0072	0.0087	0.0323	0.0095	0.012	0.174
14	rs61981636	94126616	1.04	1.10930661634754	2.84	1.13388392478305	0.482779489537365	0.0251118729826541	0.143	0.0679	0.0054	0.0024	0.0206	0.0023	0.0025	0.0144	0.1583	0.0131	0.0168	0.0063	0.087	0.017	0.0066	0.003	0.0037	0.0873	0.0889	0.0066	0.0072	0.0087	0.0323	0.0095	0.012	0.174
14	rs113230024	94145928	1.04	1.10930661634754	2.84	1.13388392478305	0.653363571117924	0.0198441420362906	0.1418	0.0679	0.0055	0.0025	0.0206	0.0023	0.0026	0.0143	0.1569	0.013	0.0169	0.0063	0.0869	0.0171	0.0067	0.0032	0.004	0.0878	0.0884	0.0067	0.0075	0.0088	0.0327	0.0097	0.0122	0.1746
14	rs74480186	94148833	1.04	1.10930661634754	2.84	1.13388392478305	0.674811353520957	0.0180946713218615	0.1417	0.0679	0.0055	0.0025	0.0206	0.0023	0.0026	0.0143	0.1568	0.013	0.017	0.0063	0.0869	0.0171	0.0067	0.0032	0.004	0.0879	0.0883	0.0067	0.0075	0.0088	0.0328	0.0097	0.0122	0.1746
14	rs117442542	94153845	1.04	1.10930661634754	2.9	0.954322971774498	0.738440195739058	0.0184766326290751	0.1413	0.068	0.0055	0.0025	0.0206	0.0023	0.0026	0.0142	0.1564	0.013	0.017	0.0063	0.0868	0.0171	0.0067	0.0032	0.004	0.088	0.0882	0.0067	0.0075	0.0089	0.0329	0.0098	0.0123	0.1749
14	rs10873435	94157873	1.04	1.10930661634754	2.9	0.954322971774498	0.795905511813705	0.0178296231848064	0.141	0.068	0.0055	0.0025	0.0206	0.0023	0.0026	0.0142	0.1561	0.0131	0.017	0.0063	0.0868	0.0171	0.0067	0.0032	0.0041	0.0881	0.0881	0.0068	0.0075	0.0089	0.033	0.0098	0.0124	0.175
14	rs28783139	94163328	1.04	1.10930661634754	2.91	0.926247013494653	0.85136816110118	0.0127111596387082	0.1407	0.068	0.0055	0.0025	0.0206	0.0023	0.0026	0.0143	0.1558	0.0131	0.017	0.0063	0.0867	0.0171	0.0067	0.0033	0.0042	0.0882	0.088	0.0068	0.0076	0.0089	0.0332	0.0098	0.0124	0.1751
14	rs2148567	94174650	1.04	1.10930661634754	2.91	0.926247013494653	0.943749766449282	0.0123000889687837	0.1404	0.068	0.0055	0.0025	0.0207	0.0024	0.0027	0.0143	0.1555	0.0131	0.017	0.0063	0.0868	0.0172	0.0068	0.0033	0.0042	0.0882	0.0879	0.0067	0.0076	0.009	0.0333	0.0099	0.0124	0.1753
14	rs8008104	94186372	1.04	1.10930661634754	2.92	0.898693461391643	0.927632858975897	0.0150760480584709	0.1403	0.0677	0.0056	0.0026	0.0207	0.0024	0.0028	0.0144	0.1552	0.0131	0.017	0.0064	0.0866	0.0172	0.0069	0.0034	0.0044	0.0881	0.0875	0.0068	0.0076	0.009	0.0334	0.0099	0.0125	0.1752
14	rs60488639	94192032	1.04	1.10930661634754	2.93	0.871659766409689	0.783162719915338	0.000809944214158707	0.1407	0.0667	0.0057	0.0031	0.0207	0.0028	0.0032	0.0146	0.1536	0.0131	0.0171	0.0065	0.0857	0.0175	0.0073	0.0038	0.0049	0.0881	0.0868	0.007	0.0078	0.0091	0.0331	0.0096	0.0126	0.1758
14	Affx-11152404	94193098	1.04	1.10930661634754	2.94	0.845143312120842	0.947608090739037	0.000371128705354012	0.1411	0.0653	0.0058	0.0034	0.0208	0.0031	0.0037	0.0147	0.1519	0.0131	0.0173	0.0067	0.0854	0.0178	0.0076	0.004	0.0055	0.0882	0.0874	0.007	0.0081	0.0091	0.0327	0.0098	0.0127	0.1746
14	rs77476227	94195463	1.03	1.18616718476217	2.94	0.845143312120842	1.25956982749127	0.00721990081902487	0.141	0.063	0.0061	0.0039	0.0209	0.0036	0.0043	0.0155	0.1488	0.0134	0.018	0.0068	0.0853	0.018	0.008	0.0044	0.0065	0.0883	0.0884	0.0073	0.0087	0.0093	0.0317	0.01	0.0131	0.1725
14	rs6575351	94197592	1.03	1.18616718476217	2.94	0.845143312120842	1.33786864024843	0.0177166181015904	0.1408	0.0627	0.0061	0.004	0.021	0.0036	0.0044	0.0156	0.1486	0.0135	0.018	0.0068	0.0852	0.0181	0.0081	0.0044	0.0066	0.0883	0.0886	0.0074	0.0088	0.0093	0.0316	0.01	0.0131	0.1722
14	rs8021433	94197929	1.03	1.18616718476217	2.94	0.845143312120842	1.37462152784791	0.0233186363189109	0.1407	0.0626	0.0061	0.004	0.021	0.0036	0.0045	0.0155	0.1485	0.0135	0.018	0.0068	0.0855	0.0181	0.0081	0.0044	0.0067	0.0882	0.0886	0.0074	0.0088	0.0093	0.0316	0.0101	0.0131	0.1721
14	rs12050435	94202579	1.02	1.26620126232677	2.95	0.819141413036571	1.71223339525138	0.0654509721872734	0.1392	0.0633	0.006	0.0041	0.0212	0.0039	0.0047	0.0157	0.1487	0.0136	0.0181	0.0067	0.0857	0.0182	0.008	0.0045	0.0069	0.0886	0.088	0.0074	0.009	0.0093	0.0312	0.0106	0.0134	0.1709
14	rs8010323	94204438	1.03	1.18616718476217	2.95	0.819141413036571	1.60708336412184	0.0736564921435649	0.1391	0.0633	0.0059	0.0041	0.0211	0.004	0.0047	0.0158	0.1486	0.0135	0.0181	0.0067	0.0859	0.0182	0.008	0.0046	0.0068	0.0893	0.0879	0.0072	0.009	0.0093	0.0312	0.0106	0.0133	0.1706
14	rs6575353	94205345	1.03	1.18616718476217	2.95	0.819141413036571	1.32682014190124	0.0870467638780062	0.1388	0.0632	0.0059	0.0043	0.0211	0.004	0.0047	0.0157	0.1487	0.0136	0.0181	0.0068	0.0859	0.0182	0.0081	0.0045	0.0065	0.0895	0.0881	0.0071	0.0091	0.0093	0.0313	0.0106	0.0134	0.1703
14	rs4900194	94208530	1.03	1.18616718476217	2.95	0.819141413036571	1.31179257819094	0.0987998293315967	0.1387	0.0632	0.0058	0.0044	0.0211	0.004	0.0048	0.0157	0.1486	0.0136	0.0181	0.0067	0.0859	0.0182	0.0081	0.0045	0.0066	0.09	0.0882	0.0071	0.009	0.0092	0.0311	0.0105	0.0134	0.1702
14	rs56008423	94208556	1.03	1.18616718476217	2.96	0.793651312900757	1.48328807846967	0.0975901499978567	0.1389	0.063	0.0057	0.0044	0.0211	0.004	0.0048	0.0157	0.1487	0.0136	0.0181	0.0066	0.0857	0.0183	0.0081	0.0045	0.0066	0.09	0.0879	0.0071	0.009	0.0092	0.0313	0.0105	0.0134	0.1706
14	rs4905085	94219733	1.04	1.10930661634754	2.99	0.72022314582581	1.1797938488201	0.104356314327584	0.1375	0.0638	0.0055	0.0045	0.021	0.004	0.0048	0.0155	0.1482	0.0134	0.018	0.0067	0.089	0.0183	0.0081	0.0043	0.0063	0.0912	0.089	0.0068	0.0085	0.0092	0.0307	0.0103	0.0132	0.1693
14	rs72694718	94219987	1.04	1.10930661634754	2.99	0.72022314582581	1.19440732990325	0.0964663948641865	0.1375	0.0638	0.0054	0.0045	0.021	0.004	0.0048	0.0155	0.1481	0.0134	0.018	0.0067	0.0891	0.0184	0.0082	0.0043	0.0063	0.0912	0.089	0.0068	0.0084	0.0092	0.0306	0.0102	0.0131	0.1692
14	rs28603252	94229604	1.04	1.10930661634754	3.01	0.673776155564303	0.943246987749872	0.15300179864157	0.1377	0.0646	0.0053	0.0045	0.0207	0.0041	0.0046	0.0154	0.149	0.0132	0.0178	0.0067	0.0895	0.0185	0.0082	0.0042	0.0059	0.0927	0.0892	0.0065	0.0083	0.0091	0.0302	0.0101	0.0129	0.1683
14	rs56073943	94231166	1.04	1.10930661634754	3.01	0.673776155564303	0.809915200227296	0.276994721239322	0.1375	0.0653	0.0052	0.0046	0.0205	0.0044	0.0046	0.0152	0.1497	0.0132	0.018	0.0068	0.0886	0.0187	0.0081	0.0046	0.0059	0.0931	0.0889	0.0065	0.0084	0.009	0.0297	0.01	0.0132	0.1674
14	rs10138602	94232953	1.04	1.10930661634754	3.01	0.673776155564303	0.763680151701916	0.230063521109758	0.1368	0.066	0.0051	0.0045	0.0205	0.0045	0.0045	0.0151	0.1501	0.013	0.0179	0.0068	0.0888	0.0189	0.008	0.0046	0.0058	0.0937	0.0894	0.0065	0.0084	0.009	0.0295	0.0101	0.0132	0.1665
14	rs75568398	94233615	1.04	1.10930661634754	3.01	0.673776155564303	0.824425811626804	0.181687572606014	0.1367	0.0661	0.005	0.0045	0.0205	0.0044	0.0045	0.0151	0.1504	0.0132	0.0179	0.0068	0.0887	0.019	0.0079	0.0045	0.0058	0.0935	0.0894	0.0065	0.0085	0.009	0.0295	0.0102	0.0133	0.1661
14	rs80207622	94235806	1.04	1.10930661634754	3.01	0.673776155564303	0.717965888903465	0.157597423766489	0.1366	0.0661	0.005	0.0045	0.0205	0.0044	0.0045	0.0152	0.1504	0.0131	0.0179	0.0068	0.089	0.0191	0.0079	0.0045	0.005	0.0941	0.0896	0.0065	0.0084	0.009	0.0294	0.0103	0.0132	0.166
14	rs10150714	94235973	1.04	1.10930661634754	3.01	0.673776155564303	0.70416261043678	0.165559206008324	0.1366	0.0661	0.005	0.0044	0.0206	0.0044	0.0045	0.0152	0.1504	0.0132	0.0179	0.0068	0.089	0.0191	0.0079	0.0045	0.005	0.0941	0.0896	0.0065	0.0084	0.009	0.0294	0.0102	0.0132	0.166
14	rs1950970	94236975	1.04	1.10930661634754	3.01	0.673776155564303	0.725735621884995	0.145732010383225	0.1364	0.0663	0.005	0.0046	0.0207	0.0044	0.0045	0.0152	0.1503	0.0132	0.0178	0.0068	0.0889	0.0191	0.0079	0.0045	0.0051	0.0939	0.0896	0.0065	0.0084	0.009	0.0296	0.0102	0.0132	0.166
14	rs8012945	94238353	1.04	1.10930661634754	3.01	0.673776155564303	1.27266749857333	0.117541461267201	0.1351	0.0662	0.0049	0.0054	0.0208	0.0041	0.0042	0.0154	0.1506	0.0132	0.0178	0.0069	0.0892	0.0191	0.0076	0.0044	0.0051	0.0941	0.09	0.0066	0.0084	0.009	0.0297	0.0102	0.0132	0.1654
14	rs61980277	94239938	1.04	1.10930661634754	2.98	0.744195120258389	1.42128160647118	0.0898322451028247	0.1349	0.0659	0.0049	0.0056	0.0208	0.0041	0.0042	0.0156	0.151	0.0134	0.0179	0.007	0.089	0.0192	0.0077	0.0043	0.0051	0.0942	0.0903	0.0066	0.0083	0.009	0.0298	0.0102	0.0134	0.1642
14	rs11623857	94244818	1.06	0.964986553882562	2.98	0.744195120258389	1.22765923806256	0.0737283500334822	0.1339	0.0663	0.0049	0.0055	0.0208	0.004	0.0038	0.0158	0.1518	0.0137	0.0179	0.0073	0.0892	0.0196	0.0074	0.0038	0.005	0.0963	0.0901	0.007	0.008	0.0086	0.0297	0.01	0.0136	0.1628
14	rs4905087	94245649	1.06	0.964986553882562	2.97	0.768670182966371	1.21901127153775	0.0668249519271995	0.1335	0.0663	0.0049	0.0055	0.0208	0.004	0.0038	0.0159	0.1517	0.0137	0.0179	0.0073	0.0893	0.0196	0.0074	0.0037	0.005	0.0968	0.0904	0.0071	0.008	0.0086	0.0297	0.01	0.0137	0.1622
14	rs35980137	94245799	1.06	0.964986553882562	2.96	0.793651312900757	1.14977990790394	0.0540125712744071	0.1336	0.0663	0.0049	0.0055	0.0208	0.004	0.0037	0.0158	0.1518	0.0137	0.0179	0.0074	0.0891	0.0197	0.0073	0.0037	0.005	0.097	0.0906	0.0071	0.008	0.0086	0.0297	0.01	0.0137	0.1618
14	rs34071769	94246514	1.06	0.964986553882562	2.95	0.819141413036571	1.27228986211871	0.0577860044362551	0.1336	0.0663	0.0049	0.0055	0.021	0.004	0.0038	0.0158	0.1524	0.0134	0.018	0.0075	0.0888	0.0198	0.0072	0.0035	0.005	0.0974	0.0906	0.0072	0.008	0.0086	0.0298	0.0099	0.0138	0.1608
14	rs56158740	94247149	1.06	0.964986553882562	2.94	0.845143312120842	1.09698978576165	0.04949709514237	0.1336	0.0663	0.0049	0.0054	0.0209	0.0039	0.0037	0.0157	0.1529	0.0133	0.018	0.0076	0.0886	0.0199	0.0072	0.0034	0.005	0.0981	0.0904	0.0073	0.008	0.0087	0.0297	0.0098	0.014	0.1604
14	rs4900196	94247902	1.07	0.897462410887183	2.94	0.845143312120842	1.11944242520555	0.0488316151113973	0.1335	0.0664	0.0049	0.0054	0.0209	0.0039	0.0035	0.0156	0.1535	0.0133	0.018	0.0077	0.0885	0.02	0.0071	0.0033	0.0049	0.0988	0.0902	0.0073	0.008	0.0088	0.0295	0.0097	0.014	0.16
14	rs8005630	94249735	1.07	0.897462410887183	2.93	0.871659766409689	1.20409612842619	0.0593521258112914	0.1337	0.0662	0.0048	0.0054	0.0208	0.0039	0.0034	0.0155	0.1541	0.0134	0.018	0.0078	0.0884	0.0201	0.007	0.0032	0.0048	0.0992	0.09	0.0073	0.008	0.0089	0.0294	0.0096	0.0141	0.1597
14	rs10145494	94252264	1.07	0.897462410887183	2.93	0.871659766409689	1.15741417874623	0.051393677963029	0.1338	0.0661	0.0048	0.0053	0.0208	0.0039	0.0033	0.0155	0.1543	0.0134	0.018	0.0078	0.0883	0.0201	0.0069	0.0031	0.0048	0.0995	0.09	0.0073	0.008	0.0089	0.0293	0.0095	0.0141	0.1597
14	rs4905089	94258643	1.07	0.897462410887183	2.93	0.871659766409689	1.67364831149372	0.114702484957293	0.1341	0.0657	0.0046	0.0052	0.0211	0.0035	0.0029	0.0155	0.1558	0.0133	0.018	0.0079	0.0876	0.0204	0.0064	0.0025	0.0044	0.1015	0.0901	0.0072	0.0078	0.0092	0.0286	0.0092	0.0147	0.1595
14	rs9285599	94259308	1.07	0.897462410887183	2.93	0.871659766409689	1.67855901325005	0.120842998952587	0.134	0.0657	0.0046	0.0052	0.0211	0.0035	0.0029	0.0155	0.1558	0.0133	0.018	0.0079	0.0875	0.0204	0.0064	0.0025	0.0043	0.1016	0.0901	0.0072	0.0078	0.0092	0.0285	0.0092	0.0147	0.1595
14	rs17129181	94266491	1.07	0.897462410887183	2.93	0.871659766409689	1.83272761180553	0.151860496844653	0.1336	0.0655	0.0047	0.0051	0.0209	0.0034	0.0028	0.0154	0.1554	0.0135	0.0182	0.008	0.0882	0.0206	0.0063	0.0024	0.0042	0.1017	0.0899	0.0072	0.0079	0.0094	0.0287	0.0094	0.0148	0.1595
14	rs61980306	94267266	1.07	0.897462410887183	2.93	0.871659766409689	1.84265326280736	0.155197818379326	0.1335	0.0655	0.0047	0.0051	0.0209	0.0034	0.0028	0.0154	0.1554	0.0135	0.0182	0.008	0.0882	0.0206	0.0063	0.0024	0.0042	0.1017	0.0899	0.0072	0.0079	0.0094	0.0287	0.0094	0.0148	0.1595
14	rs11621613	94267909	1.07	0.897462410887183	2.93	0.871659766409689	1.86722223761211	0.165657152777155	0.1335	0.0655	0.0047	0.0051	0.0209	0.0034	0.0028	0.0154	0.1554	0.0135	0.0182	0.008	0.0882	0.0206	0.0063	0.0024	0.0042	0.1017	0.09	0.0072	0.0079	0.0094	0.0287	0.0094	0.0148	0.1595
14	rs722462	94270080	1.07	0.897462410887183	2.93	0.871659766409689	1.76217277246276	0.191692494967594	0.1337	0.0657	0.0047	0.005	0.0209	0.0033	0.0028	0.0155	0.1552	0.0135	0.0182	0.008	0.0884	0.0207	0.0063	0.0024	0.0042	0.1013	0.0901	0.007	0.0078	0.0094	0.0286	0.0094	0.0149	0.1594
14	rs71431606	94274628	1.07	0.897462410887183	2.93	0.871659766409689	1.72108414129074	0.182497408189411	0.1336	0.0657	0.0047	0.005	0.0209	0.0033	0.0028	0.0154	0.1552	0.0135	0.0182	0.0081	0.0883	0.0207	0.0063	0.0024	0.0042	0.1013	0.0901	0.007	0.0078	0.0095	0.0286	0.0094	0.0149	0.1594
14	rs114311601	94275596	1.07	0.897462410887183	2.93	0.871659766409689	1.71244394120251	0.185036094880622	0.1335	0.0657	0.0047	0.005	0.0209	0.0033	0.0028	0.0154	0.1552	0.0135	0.0182	0.0081	0.0883	0.0207	0.0063	0.0024	0.0042	0.1012	0.0901	0.007	0.0078	0.0095	0.0286	0.0094	0.0149	0.1595
14	rs74073796	94284369	1.07	0.897462410887183	2.93	0.871659766409689	1.55082968371138	0.237655130025617	0.1331	0.0663	0.0048	0.0048	0.0209	0.0033	0.0027	0.0152	0.1546	0.0136	0.0184	0.008	0.0893	0.0209	0.0063	0.0024	0.0041	0.1013	0.09	0.007	0.0077	0.0095	0.0285	0.0093	0.015	0.1595
14	rs76185743	94285160	1.08	0.832982220188166	2.93	0.871659766409689	1.23147928678042	0.36066958952465	0.1328	0.067	0.0047	0.0044	0.0209	0.0031	0.0027	0.015	0.1537	0.0137	0.0187	0.0078	0.0908	0.0211	0.0063	0.0022	0.0039	0.1012	0.0907	0.0069	0.0077	0.0095	0.0281	0.0092	0.015	0.1595
14	rs74884751	94285427	1.08	0.832982220188166	2.92	0.898693461391643	1.13719073962272	0.400539281803551	0.1327	0.0673	0.0048	0.0042	0.0209	0.0031	0.0027	0.0149	0.1534	0.0137	0.0187	0.0077	0.0913	0.0211	0.0063	0.0022	0.0039	0.1012	0.0909	0.0069	0.0077	0.0095	0.0279	0.0092	0.015	0.1594
14	rs12588988	94286525	1.08	0.832982220188166	2.92	0.898693461391643	0.903633641358013	0.616348318623098	0.1322	0.0684	0.0048	0.0037	0.021	0.0028	0.0028	0.0145	0.152	0.0138	0.0188	0.0075	0.0936	0.0212	0.0064	0.0021	0.0037	0.1009	0.0919	0.0067	0.0075	0.0096	0.0274	0.009	0.0151	0.159
14	rs17750365	94287923	1.08	0.832982220188166	2.93	0.871659766409689	0.910805795381757	0.630668781164366	0.1317	0.0684	0.0047	0.0036	0.021	0.0028	0.0028	0.0145	0.152	0.0137	0.0188	0.0072	0.0944	0.0212	0.0064	0.002	0.0036	0.101	0.092	0.0067	0.0075	0.0096	0.0273	0.0089	0.0151	0.1594
14	rs12589424	94292181	1.08	0.832982220188166	2.93	0.871659766409689	0.946600942689064	0.640695016623353	0.1315	0.0684	0.0047	0.0035	0.0211	0.0028	0.0028	0.0145	0.152	0.0137	0.0188	0.0071	0.0947	0.0213	0.0064	0.002	0.0036	0.1011	0.0921	0.0066	0.0075	0.0095	0.0273	0.0089	0.0149	0.1597
14	rs17129201	94295068	1.08	0.832982220188166	2.9	0.954322971774498	0.967420529072536	0.643462313560421	0.1314	0.0685	0.0047	0.0035	0.0211	0.0028	0.0028	0.0144	0.152	0.0137	0.0188	0.0071	0.095	0.0213	0.0064	0.002	0.0035	0.1009	0.0921	0.0066	0.0075	0.0095	0.0273	0.0089	0.0149	0.1598
14	rs11850302	94296069	1.08	0.832982220188166	2.9	0.954322971774498	0.960488029715105	0.643608037435057	0.1313	0.0684	0.0047	0.0035	0.0211	0.0027	0.0028	0.0144	0.1519	0.0137	0.0188	0.0071	0.0951	0.0213	0.0065	0.002	0.0035	0.101	0.0921	0.0066	0.0075	0.0095	0.0273	0.0089	0.0148	0.1599
14	rs73336016	94296688	1.08	0.832982220188166	2.9	0.954322971774498	0.956692353911983	0.645794813318356	0.1313	0.0684	0.0047	0.0035	0.0211	0.0027	0.0028	0.0144	0.1519	0.0137	0.0188	0.0071	0.0952	0.0213	0.0065	0.002	0.0035	0.101	0.0922	0.0066	0.0075	0.0095	0.0272	0.0089	0.0148	0.1599
14	rs34469330	94297710	1.08	0.832982220188166	2.89	0.982923819582558	0.965051023539537	0.624728717983503	0.1311	0.0683	0.0047	0.0035	0.021	0.0027	0.0029	0.0143	0.1516	0.0136	0.0188	0.007	0.0957	0.0213	0.0065	0.002	0.0034	0.1011	0.0925	0.0066	0.0075	0.0095	0.0272	0.0089	0.0147	0.16
14	rs117593252	94297834	1.08	0.832982220188166	2.89	0.982923819582558	0.954754739467863	0.644191009472617	0.1309	0.0685	0.0047	0.0035	0.021	0.0027	0.0028	0.0143	0.1516	0.0137	0.0188	0.007	0.0957	0.0213	0.0065	0.002	0.0034	0.1011	0.0925	0.0067	0.0075	0.0095	0.0271	0.0089	0.0148	0.1601
14	rs75632357	94300981	1.08	0.832982220188166	2.89	0.982923819582558	0.904209832595315	0.602966854583027	0.1314	0.0689	0.0046	0.0035	0.0208	0.0026	0.0029	0.0142	0.1517	0.0136	0.0188	0.0068	0.097	0.0213	0.0065	0.002	0.0033	0.1007	0.0923	0.0067	0.0075	0.0094	0.027	0.0086	0.0147	0.16
14	rs12147189	94308934	1.08	0.832982220188166	2.88	1.01205197621114	0.895009268546967	0.61144810810368	0.1315	0.0688	0.0046	0.0034	0.0208	0.0026	0.0029	0.0142	0.152	0.0135	0.0189	0.0068	0.0972	0.0213	0.0065	0.002	0.0032	0.1002	0.0925	0.0067	0.0075	0.0094	0.0269	0.0085	0.0147	0.16
14	rs10142808	94316720	1.08	0.832982220188166	2.88	1.01205197621114	0.703645459573129	0.645065696969823	0.1319	0.0682	0.0046	0.0033	0.0208	0.0024	0.003	0.0143	0.1521	0.0137	0.0189	0.0065	0.0979	0.021	0.0065	0.0019	0.0031	0.1003	0.0925	0.0069	0.0075	0.0092	0.0269	0.0081	0.0149	0.1604
14	rs28394845	94319652	1.08	0.832982220188166	2.88	1.01205197621114	0.709565829365086	0.645503143873229	0.1319	0.0682	0.0046	0.0033	0.0208	0.0024	0.003	0.0143	0.152	0.0137	0.0189	0.0065	0.098	0.021	0.0064	0.0019	0.0031	0.1004	0.0925	0.0069	0.0075	0.0091	0.0269	0.008	0.0149	0.1603
14	rs911294	94320983	1.08	0.832982220188166	2.88	1.01205197621114	0.713277256639421	0.649297224047497	0.1319	0.0682	0.0047	0.0033	0.0208	0.0024	0.003	0.0143	0.152	0.0137	0.0189	0.0065	0.098	0.021	0.0064	0.002	0.0031	0.1004	0.0925	0.0069	0.0075	0.0092	0.0269	0.008	0.0149	0.1603
14	rs117588440	94321132	1.08	0.832982220188166	2.88	1.01205197621114	0.713871882909296	0.64404525498558	0.1319	0.0682	0.0047	0.0033	0.0208	0.0024	0.003	0.0143	0.152	0.0137	0.0189	0.0065	0.098	0.021	0.0065	0.002	0.0031	0.1004	0.0925	0.0069	0.0075	0.0092	0.0269	0.0081	0.0149	0.1602
14	rs7154328	94323704	1.08	0.832982220188166	2.87	1.0417097985148	0.730610480462729	0.630378716855373	0.132	0.0681	0.0046	0.0033	0.0208	0.0023	0.003	0.0143	0.1519	0.0137	0.0189	0.0065	0.098	0.0209	0.0064	0.0019	0.003	0.1008	0.0926	0.0069	0.0075	0.0092	0.027	0.008	0.0149	0.1601
14	rs10134755	94326457	1.09	0.771508143262462	2.89	0.982923819582558	0.586016395823761	0.968039117621682	0.1296	0.0713	0.0047	0.003	0.0212	0.0024	0.0029	0.0149	0.1469	0.0145	0.019	0.0063	0.1029	0.0204	0.0066	0.002	0.0029	0.1019	0.0909	0.0074	0.0076	0.0091	0.0258	0.0076	0.0157	0.159
14	rs4900200	94327229	1.09	0.771508143262462	2.88	1.01205197621114	0.567463782223806	0.964700961743584	0.1297	0.0714	0.0048	0.003	0.0213	0.0024	0.0029	0.015	0.147	0.0145	0.019	0.0063	0.1028	0.0204	0.0066	0.0019	0.0029	0.1021	0.091	0.0074	0.0076	0.009	0.0259	0.0076	0.0158	0.1586
14	rs10484039	94328781	1.09	0.771508143262462	2.88	1.01205197621114	0.597349577682231	1.00122319448367	0.1295	0.0714	0.0047	0.0029	0.0213	0.0024	0.0029	0.0149	0.147	0.0145	0.019	0.0063	0.1032	0.0205	0.0066	0.0019	0.0029	0.1024	0.0909	0.0074	0.0075	0.0089	0.0259	0.0076	0.0158	0.1583
14	rs79433899	94329960	1.09	0.771508143262462	2.88	1.01205197621114	0.602227559350964	1.0362315830687	0.1294	0.0714	0.0047	0.0029	0.0213	0.0024	0.0029	0.0149	0.1471	0.0145	0.019	0.0063	0.1032	0.0205	0.0066	0.0019	0.0028	0.1024	0.0908	0.0074	0.0075	0.0089	0.0258	0.0076	0.0158	0.1582
14	rs71431608	94333846	1.09	0.771508143262462	2.88	1.01205197621114	0.62766260499385	1.04719825039176	0.1292	0.0718	0.0047	0.0029	0.0214	0.0024	0.0029	0.015	0.1469	0.0146	0.019	0.0063	0.1033	0.0205	0.0067	0.0019	0.0028	0.103	0.0908	0.0074	0.0076	0.0087	0.0258	0.0077	0.0158	0.1577
14	rs11626315	94334567	1.09	0.771508143262462	2.88	1.01205197621114	0.627732760349924	1.04622972542688	0.1292	0.0718	0.0047	0.0029	0.0214	0.0024	0.0029	0.015	0.1469	0.0146	0.019	0.0063	0.1033	0.0205	0.0067	0.0019	0.0028	0.103	0.0908	0.0074	0.0076	0.0087	0.0258	0.0077	0.0158	0.1577
14	rs28624868	94336608	1.09	0.771508143262462	2.88	1.01205197621114	0.636600978875154	1.05268974973289	0.1292	0.0718	0.0047	0.003	0.0214	0.0024	0.0029	0.015	0.1469	0.0146	0.019	0.0062	0.1033	0.0205	0.0067	0.0019	0.0028	0.103	0.0908	0.0074	0.0076	0.0087	0.0258	0.0077	0.0158	0.1576
14	rs74075753	94339436	1.09	0.771508143262462	2.88	1.01205197621114	0.575592662098364	1.04622972542688	0.1293	0.0719	0.0048	0.0029	0.0214	0.0024	0.0029	0.0151	0.1471	0.0147	0.0188	0.0061	0.103	0.0205	0.0067	0.0018	0.0028	0.103	0.091	0.0073	0.0075	0.0086	0.0259	0.0076	0.0159	0.1576
14	rs9323895	94340130	1.09	0.771508143262462	2.88	1.01205197621114	0.463380242861445	1.0050660026989	0.1296	0.0724	0.005	0.0029	0.0215	0.0024	0.0028	0.0155	0.1473	0.0149	0.0183	0.0058	0.1029	0.0204	0.0069	0.0018	0.0028	0.1028	0.0905	0.0073	0.0076	0.0083	0.026	0.0075	0.016	0.1572
14	rs72696690	94344821	1.09	0.771508143262462	2.88	1.01205197621114	0.454006616185664	1.18950919417416	0.129	0.0733	0.005	0.0028	0.0218	0.0024	0.0025	0.0159	0.1477	0.0152	0.018	0.0057	0.1035	0.0203	0.0069	0.0016	0.0029	0.1029	0.0895	0.0075	0.0075	0.0077	0.0259	0.0073	0.0162	0.1577
14	rs72696696	94346411	1.09	0.771508143262462	2.88	1.01205197621114	0.454187151183845	1.19364176721514	0.129	0.0734	0.005	0.0028	0.0218	0.0024	0.0025	0.0159	0.1477	0.0152	0.018	0.0057	0.1035	0.0203	0.0069	0.0016	0.0029	0.1029	0.0895	0.0075	0.0075	0.0077	0.0259	0.0073	0.0162	0.1577
14	rs10148430	94353943	1.09	0.771508143262462	2.89	0.982923819582558	0.446873808232938	1.15604813360679	0.129	0.0734	0.005	0.0028	0.0218	0.0024	0.0025	0.016	0.1477	0.0152	0.018	0.0057	0.1036	0.0203	0.0069	0.0016	0.0029	0.1029	0.0894	0.0075	0.0075	0.0076	0.0258	0.0072	0.0162	0.1577
14	rs911288	94355585	1.09	0.771508143262462	2.89	0.982923819582558	0.453705802719272	1.25392841638701	0.1288	0.0736	0.005	0.0028	0.0218	0.0024	0.0025	0.016	0.1477	0.0153	0.018	0.0057	0.1035	0.0204	0.0069	0.0016	0.0029	0.1028	0.0893	0.0075	0.0075	0.0076	0.0259	0.0072	0.0163	0.1576
14	rs10129953	94358034	1.09	0.771508143262462	2.9	0.954322971774498	0.471130277569999	1.24825976257088	0.1287	0.0741	0.0049	0.0028	0.0219	0.0025	0.0024	0.0161	0.1475	0.0153	0.0179	0.0055	0.1036	0.0203	0.0068	0.0017	0.003	0.103	0.0891	0.0076	0.0075	0.0074	0.0257	0.0071	0.0161	0.1579
14	rs35314337	94361020	1.09	0.771508143262462	2.91	0.926247013494653	0.437193872882355	1.14389344371446	0.1285	0.0747	0.0049	0.0028	0.0222	0.0025	0.0024	0.0162	0.1465	0.0153	0.0176	0.0056	0.1045	0.0202	0.0067	0.0018	0.0031	0.1037	0.0886	0.0077	0.0075	0.0073	0.0254	0.007	0.0158	0.1579
14	rs73337784	94361196	1.09	0.771508143262462	2.91	0.926247013494653	0.43731201140931	1.17234520959701	0.1285	0.0748	0.0048	0.0028	0.0222	0.0025	0.0024	0.0162	0.1465	0.0153	0.0176	0.0056	0.1045	0.0202	0.0067	0.0018	0.0031	0.1038	0.0887	0.0077	0.0075	0.0073	0.0254	0.007	0.0158	0.1579
14	rs117688326	94366772	1.09	0.771508143262462	2.91	0.926247013494653	0.392386988184684	1.15835027590787	0.1284	0.0753	0.0048	0.0028	0.0222	0.0025	0.0024	0.0163	0.1467	0.0152	0.0174	0.0056	0.1042	0.0202	0.0067	0.0018	0.0031	0.1039	0.0891	0.0076	0.0076	0.0072	0.0252	0.0067	0.0157	0.1578
14	rs11627027	94370417	1.08	0.832982220188166	2.92	0.898693461391643	0.360825376838671	1.13815272741702	0.1282	0.0757	0.0048	0.0028	0.0224	0.0025	0.0024	0.0163	0.1469	0.0152	0.0172	0.0057	0.1039	0.0202	0.0067	0.0019	0.0031	0.104	0.0894	0.0075	0.0076	0.0071	0.0251	0.0066	0.0156	0.1578
14	rs12893395	94371078	1.08	0.832982220188166	2.93	0.871659766409689	0.365559998759448	1.14077640434979	0.1282	0.0757	0.0048	0.0028	0.0224	0.0025	0.0024	0.0163	0.1468	0.0152	0.0172	0.0057	0.1039	0.0202	0.0067	0.0019	0.0031	0.104	0.0894	0.0075	0.0076	0.0071	0.0251	0.0066	0.0155	0.1578
14	rs79074413	94374108	1.08	0.832982220188166	3.03	0.629303794260587	0.366640456973164	1.16164048103821	0.128	0.0758	0.0048	0.0028	0.0224	0.0026	0.0024	0.0163	0.1468	0.0152	0.0172	0.0058	0.1038	0.0202	0.0067	0.0019	0.0031	0.1041	0.0895	0.0075	0.0076	0.0071	0.025	0.0066	0.0155	0.1577
14	rs7144561	94376460	1.08	0.832982220188166	3.03	0.629303794260587	0.356655242476767	1.15029639857697	0.128	0.0759	0.0047	0.0028	0.0224	0.0026	0.0024	0.0163	0.1468	0.0152	0.0172	0.0058	0.1037	0.0203	0.0067	0.0019	0.0031	0.1042	0.0896	0.0075	0.0076	0.0071	0.0249	0.0066	0.0155	0.1577
14	rs8003450	94379107	1.08	0.832982220188166	3.04	0.607799794750251	0.346916804896073	1.10708132979202	0.1279	0.0759	0.0047	0.0028	0.0224	0.0026	0.0024	0.0164	0.1467	0.0152	0.0172	0.0058	0.1038	0.0203	0.0067	0.002	0.0032	0.1041	0.0898	0.0075	0.0076	0.0072	0.0249	0.0065	0.0155	0.1574
14	rs74434001	94379618	1.08	0.832982220188166	3.04	0.607799794750251	0.342621674443599	1.10218979502759	0.1279	0.0759	0.0047	0.0028	0.0224	0.0026	0.0024	0.0164	0.1467	0.0152	0.0172	0.0058	0.1038	0.0203	0.0067	0.002	0.0032	0.1041	0.0898	0.0075	0.0076	0.0072	0.0249	0.0065	0.0155	0.1574
14	rs8012955	94380907	1.08	0.832982220188166	3.04	0.607799794750251	0.324905649575964	1.07243880214127	0.1281	0.076	0.0047	0.0027	0.0224	0.0026	0.0024	0.0164	0.1468	0.0152	0.0172	0.0058	0.1038	0.0202	0.0067	0.002	0.0032	0.1037	0.09	0.0075	0.0076	0.0072	0.0249	0.0066	0.0155	0.1574
14	rs74421317	94383227	1.08	0.832982220188166	3.03	0.629303794260587	0.332364848041676	1.07600740226468	0.128	0.0761	0.0047	0.0027	0.0224	0.0026	0.0024	0.0163	0.1469	0.0151	0.0171	0.0058	0.1038	0.0201	0.0067	0.002	0.0033	0.1039	0.0902	0.0074	0.0076	0.0071	0.0247	0.0065	0.0154	0.1575
14	rs118012116	94387749	1.07	0.897462410887183	3.03	0.629303794260587	0.331491766596722	1.06498435707552	0.1273	0.0767	0.0048	0.0027	0.0226	0.0026	0.0024	0.0162	0.1473	0.0149	0.0167	0.0059	0.1041	0.0202	0.0066	0.002	0.0032	0.1042	0.0909	0.007	0.0076	0.0071	0.0241	0.0063	0.0153	0.1577
14	rs80343774	94388129	1.07	0.897462410887183	3.03	0.629303794260587	0.320049194061825	1.06028983013752	0.1271	0.0767	0.0048	0.0026	0.0227	0.0026	0.0024	0.0162	0.1473	0.0149	0.0167	0.006	0.1041	0.0202	0.0066	0.002	0.0032	0.1042	0.091	0.007	0.0076	0.0071	0.0241	0.0062	0.0153	0.1577
14	rs76263849	94388146	1.07	0.897462410887183	3.03	0.629303794260587	0.311195702415877	0.953590161437818	0.1272	0.0768	0.0048	0.0026	0.0228	0.0026	0.0024	0.0162	0.1473	0.0149	0.0166	0.0059	0.1041	0.02	0.0067	0.002	0.0032	0.1046	0.091	0.007	0.0076	0.0071	0.0241	0.0062	0.015	0.1579
14	rs7155685	94388642	1.07	0.897462410887183	3.03	0.629303794260587	0.330722394509722	0.991628628314344	0.1269	0.0768	0.0048	0.0026	0.0231	0.0026	0.0024	0.0161	0.1473	0.0149	0.0165	0.006	0.104	0.02	0.0067	0.002	0.0032	0.1043	0.0912	0.0071	0.0076	0.0071	0.0241	0.0062	0.015	0.1581
14	rs2402374	94389292	1.07	0.897462410887183	3.03	0.629303794260587	0.321007325938943	0.963112158368874	0.1268	0.0768	0.0048	0.0026	0.0231	0.0026	0.0024	0.0161	0.1474	0.0149	0.0165	0.006	0.104	0.02	0.0067	0.002	0.0032	0.1043	0.0913	0.0071	0.0076	0.0071	0.0241	0.0062	0.015	0.1581
14	rs79724424	94390867	1.07	0.897462410887183	3.04	0.607799794750251	0.324245762310591	0.972175194730322	0.1267	0.0767	0.0048	0.0026	0.0232	0.0026	0.0024	0.0161	0.1473	0.0149	0.0166	0.006	0.104	0.02	0.0068	0.0021	0.0032	0.1042	0.0915	0.0071	0.0076	0.007	0.0241	0.0062	0.015	0.158
14	rs10141024	94391699	1.07	0.897462410887183	3.04	0.607799794750251	0.331440446131848	0.98731691494899	0.1266	0.0767	0.0049	0.0026	0.0232	0.0026	0.0024	0.0161	0.1473	0.0149	0.0166	0.006	0.104	0.02	0.0068	0.0021	0.0032	0.104	0.0919	0.0071	0.0076	0.007	0.024	0.0062	0.015	0.1579
14	rs117161928	94391705	1.07	0.897462410887183	3.04	0.607799794750251	0.333239125868535	0.991628628314344	0.1266	0.0767	0.0049	0.0026	0.0232	0.0026	0.0024	0.0161	0.1473	0.0149	0.0166	0.006	0.1041	0.02	0.0068	0.0021	0.0032	0.104	0.0919	0.0071	0.0076	0.007	0.024	0.0062	0.015	0.1579
14	rs7140471	94398258	1.06	0.964986553882562	3.04	0.607799794750251	0.223237929273114	0.736421259430624	0.1259	0.0768	0.0051	0.0025	0.023	0.0028	0.0026	0.0159	0.1478	0.0147	0.0158	0.0066	0.104	0.0199	0.0062	0.0021	0.0032	0.1041	0.094	0.0073	0.0081	0.007	0.0238	0.006	0.0145	0.1569
14	rs113402958	94400394	1.06	0.964986553882562	3.04	0.607799794750251	0.222202814690744	0.728468484852876	0.1258	0.0768	0.0051	0.0025	0.023	0.0028	0.0026	0.0159	0.1478	0.0147	0.0158	0.0066	0.104	0.0199	0.0061	0.0021	0.0032	0.1041	0.094	0.0073	0.0081	0.007	0.0238	0.006	0.0145	0.1569
14	rs35858830	94401102	1.06	0.964986553882562	3.04	0.607799794750251	0.224442027011895	0.72711990830154	0.1258	0.0768	0.0051	0.0025	0.023	0.0028	0.0026	0.0159	0.1478	0.0147	0.0158	0.0065	0.104	0.0199	0.0061	0.0021	0.0032	0.1041	0.094	0.0073	0.0081	0.007	0.0238	0.006	0.0145	0.157
14	rs56003871	94403973	1.07	0.897462410887183	3.05	0.586779315918157	0.216578099394901	0.702792314025306	0.1258	0.0767	0.005	0.0024	0.023	0.0028	0.0026	0.016	0.1478	0.0147	0.0158	0.0065	0.104	0.0199	0.0061	0.002	0.0032	0.1042	0.0942	0.0073	0.0081	0.007	0.0238	0.006	0.0145	0.1572
14	rs75590567	94408103	1.07	0.897462410887183	3.05	0.586779315918157	0.233141678939822	0.76175423067898	0.1257	0.0767	0.005	0.0024	0.0231	0.0028	0.0026	0.016	0.148	0.0147	0.0157	0.0065	0.104	0.0199	0.0061	0.002	0.0032	0.1044	0.0942	0.0073	0.0081	0.007	0.0237	0.0059	0.0144	0.1572
14	rs78396588	94411978	1.06	0.964986553882562	3.06	0.566238797870229	0.243806332637757	0.748461238146164	0.1257	0.0766	0.005	0.0024	0.0231	0.0028	0.0026	0.0161	0.1481	0.0146	0.0157	0.0064	0.104	0.0199	0.0061	0.002	0.0032	0.1046	0.0942	0.0072	0.0081	0.007	0.0237	0.0059	0.0144	0.1572
14	rs2073332	94413517	1.06	0.964986553882562	3.06	0.566238797870229	0.247609914206393	0.748913567482274	0.1257	0.0766	0.005	0.0023	0.0231	0.0028	0.0026	0.0161	0.1482	0.0146	0.0157	0.0064	0.104	0.0199	0.006	0.002	0.0032	0.1048	0.0942	0.0072	0.0081	0.007	0.0237	0.0059	0.0144	0.1572
14	rs117086984	94416113	1.06	0.964986553882562	3.07	0.546174590811499	0.26853259003117	0.812659619413335	0.1257	0.0765	0.005	0.0023	0.0231	0.0028	0.0026	0.016	0.1481	0.0146	0.0157	0.0064	0.104	0.0199	0.006	0.002	0.0032	0.1049	0.0944	0.0072	0.0081	0.007	0.0237	0.0059	0.0144	0.1571
14	rs11555542	94417531	1.06	0.964986553882562	3.07	0.546174590811499	0.279199296178582	0.804228884947296	0.1257	0.0765	0.005	0.0023	0.0231	0.0028	0.0026	0.016	0.1481	0.0146	0.0157	0.0064	0.104	0.0199	0.006	0.002	0.0032	0.105	0.0945	0.0072	0.0081	0.007	0.0236	0.0059	0.0143	0.157
14	rs7153542	94418127	1.06	0.964986553882562	3.09	0.50746005104726	0.274998683464029	0.781027247268018	0.1258	0.0764	0.005	0.0022	0.0231	0.0028	0.0026	0.0159	0.1481	0.0145	0.0156	0.0065	0.1041	0.0199	0.006	0.002	0.0032	0.1051	0.0946	0.0072	0.0082	0.0069	0.0236	0.0059	0.0143	0.1569
14	rs11627806	94418146	1.06	0.964986553882562	3.09	0.50746005104726	0.275975760409226	0.7801143813766	0.1258	0.0764	0.005	0.0022	0.0231	0.0028	0.0026	0.0159	0.1481	0.0145	0.0156	0.0065	0.1041	0.0199	0.006	0.002	0.0032	0.1051	0.0946	0.0072	0.0082	0.0069	0.0236	0.0059	0.0143	0.1569
14	rs7161588	94421488	1.07	0.897462410887183	3.09	0.50746005104726	0.368047490561961	0.829730536771185	0.1253	0.0765	0.0051	0.0022	0.0232	0.0028	0.0026	0.0159	0.148	0.0146	0.0157	0.0066	0.104	0.0199	0.006	0.002	0.0032	0.1054	0.0946	0.0073	0.0082	0.007	0.0237	0.0059	0.0144	0.1563
14	rs3765494	94423294	1.06	0.964986553882562	3.09	0.50746005104726	0.196812915650915	0.639530668595776	0.125	0.0759	0.0057	0.0032	0.0246	0.0037	0.0036	0.0175	0.1491	0.0146	0.0159	0.0073	0.1001	0.02	0.0065	0.0031	0.0036	0.1038	0.0923	0.0072	0.0079	0.0076	0.0244	0.0063	0.0149	0.1526
14	rs12436854	94423997	1.05	1.03559017337659	3.09	0.50746005104726	0.316933110922849	0.845791923447996	0.1252	0.0758	0.0058	0.0034	0.0252	0.0039	0.0038	0.0179	0.1505	0.0146	0.0161	0.0073	0.0985	0.0201	0.0063	0.0032	0.0037	0.1037	0.0919	0.0071	0.0079	0.0078	0.0243	0.0064	0.0151	0.1511
14	rs75101626	94425204	1.05	1.03559017337659	3.09	0.50746005104726	0.257731220729909	0.85648318620293	0.1251	0.0758	0.0059	0.0034	0.0253	0.0039	0.0039	0.018	0.1505	0.0146	0.0162	0.0073	0.0957	0.0201	0.0063	0.0033	0.0037	0.1036	0.0925	0.007	0.0079	0.0078	0.0243	0.0064	0.0151	0.1526
14	rs11844555	94425703	1.04	1.10930661634754	3.09	0.50746005104726	0.244808731347048	0.859432022600336	0.1251	0.0759	0.0059	0.0034	0.0253	0.004	0.0039	0.0181	0.1506	0.0146	0.0162	0.0073	0.0956	0.0201	0.0063	0.0033	0.0038	0.1037	0.0925	0.007	0.0079	0.0078	0.0243	0.0064	0.0152	0.1525
14	rs8010996	94426154	1.04	1.10930661634754	3.1	0.488801954490689	0.250605341550629	0.861761526072115	0.125	0.0759	0.0059	0.0034	0.0253	0.0039	0.0039	0.0181	0.1506	0.0146	0.0162	0.0073	0.0956	0.0201	0.0063	0.0033	0.0037	0.1037	0.0924	0.007	0.0079	0.0078	0.0242	0.0065	0.0151	0.1523
14	rs4900207	94430323	1.04	1.10930661634754	3.11	0.470604638115432	0.248973027932761	0.866890995342574	0.1249	0.0758	0.0059	0.0034	0.0253	0.0039	0.0039	0.0183	0.1507	0.0147	0.0164	0.0073	0.0957	0.02	0.0063	0.0034	0.0037	0.1038	0.0923	0.007	0.0079	0.0079	0.0242	0.0066	0.0151	0.152
14	rs4905124	94442156	1.04	1.10930661634754	3.14	0.418735639412168	0.27625526815392	0.836517902783271	0.1244	0.0758	0.006	0.0035	0.0253	0.004	0.004	0.0186	0.1508	0.0146	0.0164	0.0074	0.0958	0.0201	0.0063	0.0033	0.0038	0.1041	0.092	0.007	0.0078	0.0082	0.0244	0.0065	0.0151	0.1514
14	rs72700358	94442261	1.04	1.10930661634754	3.14	0.418735639412168	0.286513937943455	0.884034092423508	0.1244	0.0757	0.006	0.0035	0.0253	0.004	0.004	0.0186	0.1509	0.0146	0.0163	0.0075	0.0957	0.0202	0.0063	0.0033	0.0039	0.1041	0.092	0.007	0.0078	0.0082	0.0241	0.0065	0.0152	0.1513
14	rs4905126	94443410	1.04	1.10930661634754	3.14	0.418735639412168	0.308372409208509	0.876700918210131	0.1247	0.0755	0.006	0.0036	0.0254	0.0041	0.0041	0.0187	0.1506	0.0146	0.0164	0.0075	0.0958	0.0203	0.0063	0.0033	0.0039	0.1041	0.0919	0.0071	0.0077	0.0082	0.0243	0.0065	0.0151	0.151
14	rs79631394	94444682	1.04	1.10930661634754	3.14	0.418735639412168	0.316482107080502	0.868602207252442	0.1248	0.0755	0.006	0.0036	0.0254	0.0041	0.0041	0.0187	0.1505	0.0147	0.0164	0.0076	0.0958	0.0203	0.0063	0.0033	0.004	0.1041	0.0918	0.007	0.0077	0.0082	0.0243	0.0065	0.0151	0.1508
14	rs72700362	94447966	1.04	1.10930661634754	3.14	0.418735639412168	0.334475436321482	0.883877937859735	0.125	0.0754	0.006	0.0036	0.0254	0.0042	0.0041	0.0187	0.1505	0.0147	0.0164	0.0076	0.0959	0.0203	0.0063	0.0033	0.004	0.104	0.0918	0.007	0.0077	0.0082	0.0242	0.0065	0.015	0.1505
14	rs76538171	94450139	1.04	1.10930661634754	3.14	0.418735639412168	0.356708548159295	0.912232447117604	0.1252	0.0753	0.006	0.0036	0.0254	0.0042	0.0041	0.0188	0.1506	0.0148	0.0163	0.0077	0.0959	0.0203	0.0062	0.0034	0.0041	0.1039	0.0917	0.007	0.0077	0.0082	0.0242	0.0066	0.015	0.1503
14	rs11160155	94450617	1.04	1.10930661634754	3.14	0.418735639412168	0.372830184454429	0.915533843435073	0.1252	0.0753	0.006	0.0036	0.0254	0.0042	0.0042	0.0187	0.1506	0.0148	0.0163	0.0077	0.0959	0.0203	0.0062	0.0034	0.0041	0.1039	0.0917	0.0069	0.0077	0.0083	0.0242	0.0065	0.015	0.1503
14	rs78908495	94451703	1.04	1.10930661634754	3.14	0.418735639412168	0.351874514277081	0.902342685126956	0.1254	0.0752	0.006	0.0036	0.0254	0.0042	0.0042	0.0187	0.1507	0.0147	0.0164	0.0077	0.0959	0.0203	0.0062	0.0034	0.0041	0.1038	0.0916	0.0069	0.0077	0.0083	0.024	0.0066	0.015	0.1504
14	rs28520688	94452096	1.04	1.10930661634754	3.14	0.418735639412168	0.339184744032471	0.876545028826448	0.1256	0.0751	0.006	0.0036	0.0254	0.0043	0.0042	0.0187	0.1508	0.0147	0.0163	0.0077	0.0959	0.0203	0.0062	0.0035	0.0041	0.1037	0.0916	0.0069	0.0077	0.0083	0.0239	0.0066	0.0149	0.1504
14	rs66508743	94453111	1.04	1.10930661634754	3.14	0.418735639412168	0.307335672308083	0.826649199037722	0.1258	0.0748	0.006	0.0037	0.0252	0.0043	0.0043	0.0189	0.1511	0.0146	0.0163	0.0077	0.096	0.0203	0.0062	0.0036	0.0041	0.1035	0.0915	0.0068	0.0077	0.0084	0.0238	0.0066	0.0148	0.1506
14	rs10438214	94453701	1.04	1.10930661634754	3.13	0.435575753324506	0.249237330407798	0.771757164215391	0.126	0.0744	0.006	0.0037	0.0249	0.0044	0.0043	0.0189	0.1516	0.0144	0.0162	0.0076	0.0962	0.0202	0.0062	0.0038	0.0041	0.1031	0.0914	0.0067	0.0078	0.0084	0.0237	0.0066	0.0149	0.1509
14	rs12432565	94456371	1.03	1.18616718476217	3.12	0.452863978564029	0.233694169501178	0.787881024982511	0.1279	0.0745	0.0056	0.0035	0.0243	0.0044	0.004	0.0188	0.1535	0.0146	0.0156	0.0067	0.0975	0.0195	0.0057	0.0038	0.0036	0.1026	0.0912	0.0067	0.0075	0.0076	0.0239	0.0061	0.0147	0.1529
14	rs8012314	94456406	1.03	1.18616718476217	3.12	0.452863978564029	0.239517491209571	0.820032480062241	0.1279	0.0746	0.0056	0.0035	0.0243	0.0045	0.004	0.0187	0.1536	0.0146	0.0157	0.0067	0.0975	0.0194	0.0057	0.0038	0.0036	0.1025	0.0913	0.0067	0.0075	0.0075	0.0239	0.0061	0.0147	0.1528
14	rs78931811	94463212	1.03	1.18616718476217	3.12	0.452863978564029	0.199021014907101	0.735670185854116	0.1289	0.0749	0.0053	0.0033	0.0241	0.0044	0.0036	0.0187	0.1546	0.0147	0.0155	0.0063	0.0973	0.0188	0.0056	0.0036	0.0033	0.1018	0.0916	0.0068	0.0074	0.0072	0.0241	0.0059	0.0147	0.1546
14	rs10142728	94464489	1.03	1.18616718476217	3.12	0.452863978564029	0.209270750532681	0.76493391825314	0.1289	0.0749	0.0053	0.0033	0.0241	0.0044	0.0036	0.0187	0.1546	0.0147	0.0155	0.0063	0.0973	0.0188	0.0056	0.0036	0.0033	0.1018	0.0916	0.0068	0.0074	0.0072	0.0241	0.0059	0.0147	0.1546
14	rs7150410	94465169	1.03	1.18616718476217	3.11	0.470604638115432	0.203361212947096	0.761300224088198	0.1289	0.0748	0.0053	0.0033	0.0241	0.0044	0.0036	0.0187	0.1547	0.0147	0.0155	0.0063	0.0974	0.0188	0.0056	0.0036	0.0033	0.1018	0.0916	0.0068	0.0074	0.0072	0.024	0.006	0.0147	0.1547
14	rs118124405	94470658	1.03	1.18616718476217	3.12	0.452863978564029	0.196851533442783	0.71083131663907	0.1291	0.0749	0.0053	0.0031	0.0241	0.0044	0.0034	0.0187	0.1551	0.0147	0.0153	0.0062	0.0974	0.0185	0.0056	0.0035	0.0032	0.1019	0.0919	0.0067	0.0073	0.007	0.0239	0.0059	0.0147	0.155
14	rs77889679	94471213	1.03	1.18616718476217	3.12	0.452863978564029	0.200813208332515	0.71351551334083	0.1291	0.0749	0.0053	0.0031	0.0241	0.0044	0.0034	0.0187	0.1551	0.0147	0.0153	0.0062	0.0974	0.0184	0.0056	0.0035	0.0032	0.1019	0.092	0.0067	0.0073	0.007	0.0239	0.0059	0.0147	0.1551
14	rs78569439	94475182	1.03	1.18616718476217	3.12	0.452863978564029	0.203125249320793	0.679389675743886	0.129	0.0752	0.0053	0.003	0.0241	0.0043	0.0033	0.0187	0.1555	0.0147	0.0153	0.006	0.0975	0.0181	0.0057	0.0035	0.0031	0.1017	0.0921	0.0066	0.0072	0.0069	0.0239	0.0059	0.0147	0.1554
14	rs7160644	94479804	1.03	1.18616718476217	3.12	0.452863978564029	0.241851660827709	0.728468484852876	0.1288	0.0756	0.0052	0.0029	0.0241	0.0043	0.0032	0.0186	0.156	0.0147	0.0152	0.0058	0.0976	0.018	0.0057	0.0035	0.0031	0.1017	0.0922	0.0066	0.0072	0.0067	0.0239	0.006	0.0148	0.1557
14	rs11851944	94479835	1.03	1.18616718476217	3.12	0.452863978564029	0.241115483726869	0.728918133006319	0.1288	0.0756	0.0052	0.0029	0.0241	0.0043	0.0032	0.0186	0.156	0.0147	0.0152	0.0058	0.0976	0.018	0.0057	0.0035	0.0031	0.1016	0.0922	0.0066	0.0072	0.0067	0.0239	0.006	0.0148	0.1558
14	rs11628997	94482663	1.03	1.18616718476217	3.11	0.470604638115432	0.229084189187719	0.714858456320074	0.1289	0.0756	0.0052	0.0029	0.024	0.0043	0.0032	0.0185	0.1561	0.0147	0.0153	0.0058	0.0977	0.0179	0.0057	0.0035	0.003	0.1017	0.0922	0.0066	0.0072	0.0067	0.024	0.006	0.0148	0.1558
14	rs79319955	94486120	1.03	1.18616718476217	3.1	0.488801954490689	0.231573172436036	0.701305858781661	0.1289	0.0755	0.0051	0.0029	0.024	0.0042	0.0031	0.0185	0.1562	0.0147	0.0153	0.0057	0.0979	0.0179	0.0057	0.0035	0.003	0.1018	0.0921	0.0065	0.0072	0.0066	0.0241	0.006	0.0148	0.1558
14	rs877339	94488692	1.03	1.18616718476217	3.11	0.470604638115432	0.248093129929291	0.727569372463984	0.129	0.0756	0.0051	0.0029	0.024	0.0042	0.0031	0.0185	0.1563	0.0147	0.0153	0.0057	0.098	0.0179	0.0057	0.0035	0.003	0.1018	0.092	0.0065	0.0071	0.0066	0.0242	0.006	0.0148	0.1556
14	rs8021081	94491351	1.03	1.18616718476217	3.1	0.488801954490689	0.245070598609109	0.767055301893905	0.1291	0.0756	0.005	0.0028	0.0239	0.0041	0.0031	0.0185	0.1565	0.0148	0.0154	0.0055	0.098	0.0178	0.0056	0.0035	0.003	0.1021	0.0921	0.0065	0.0071	0.0064	0.0245	0.0059	0.0147	0.1556
14	rs57141766	94494758	1.03	1.18616718476217	3.09	0.50746005104726	0.280043530170026	0.821108858898704	0.1285	0.076	0.0049	0.0027	0.0237	0.004	0.003	0.0187	0.1562	0.0149	0.0155	0.0052	0.0986	0.0179	0.0055	0.0035	0.0029	0.102	0.0923	0.0064	0.0072	0.0063	0.0252	0.0059	0.0147	0.1555
14	rs34025320	94497058	1.03	1.18616718476217	3.09	0.50746005104726	0.306497760226888	0.879507894959757	0.1284	0.0761	0.0048	0.0026	0.0236	0.0038	0.0029	0.0186	0.1568	0.015	0.0156	0.005	0.0991	0.0179	0.0055	0.0035	0.0028	0.1017	0.0927	0.0064	0.0072	0.0062	0.0251	0.0058	0.0147	0.1554
14	rs74844471	94500885	1.03	1.18616718476217	3.09	0.50746005104726	0.321461702046251	0.913489839579008	0.1284	0.0762	0.0047	0.0025	0.0235	0.0037	0.0029	0.0186	0.1572	0.015	0.0156	0.0049	0.0994	0.0178	0.0054	0.0035	0.0028	0.1015	0.0929	0.0063	0.0072	0.0062	0.025	0.0058	0.0147	0.1554
14	rs60816973	94506339	1.03	1.18616718476217	3.1	0.488801954490689	0.404227336919931	1.04219602982739	0.1284	0.0763	0.0045	0.0024	0.0234	0.0035	0.0027	0.0187	0.1583	0.0151	0.0157	0.0046	0.1003	0.0178	0.0054	0.0034	0.0027	0.1008	0.0935	0.0063	0.0071	0.006	0.0246	0.0057	0.0147	0.1554
14	rs4905149	94516420	1.03	1.18616718476217	3.08	0.526582953384854	0.509921975111155	1.19231906662488	0.1286	0.0763	0.0045	0.0022	0.0232	0.0032	0.0025	0.0186	0.1582	0.0161	0.0158	0.0046	0.1008	0.0176	0.0054	0.0034	0.0026	0.1003	0.0936	0.0062	0.0072	0.0059	0.0244	0.0056	0.0148	0.156
14	rs117377260	94518241	1.03	1.18616718476217	3.08	0.526582953384854	0.514834668255242	1.19860421155434	0.1285	0.0763	0.0045	0.0022	0.0232	0.0032	0.0025	0.0186	0.1582	0.0161	0.0158	0.0046	0.1008	0.0176	0.0054	0.0034	0.0026	0.1003	0.0936	0.0062	0.0072	0.0059	0.0244	0.0056	0.0148	0.156
14	rs11846532	94520260	1.03	1.18616718476217	3.07	0.546174590811499	0.525114717695657	1.20721440841891	0.1285	0.0763	0.0045	0.0022	0.0232	0.0032	0.0025	0.0186	0.1582	0.0161	0.0158	0.0046	0.1008	0.0176	0.0054	0.0034	0.0026	0.1003	0.0936	0.0062	0.0072	0.0059	0.0244	0.0056	0.0148	0.156
14	rs11624586	94521263	1.03	1.18616718476217	3.07	0.546174590811499	0.52679436385304	1.21334751611752	0.1285	0.0763	0.0045	0.0022	0.0232	0.0032	0.0025	0.0186	0.1582	0.0161	0.0158	0.0046	0.1008	0.0176	0.0054	0.0034	0.0026	0.1003	0.0936	0.0062	0.0072	0.0059	0.0244	0.0056	0.0148	0.156
14	rs80004767	94530953	1.03	1.18616718476217	3.08	0.526582953384854	0.524792001220007	1.22779010431139	0.1285	0.0762	0.0045	0.0022	0.0233	0.0032	0.0025	0.0186	0.1583	0.0161	0.0158	0.0046	0.1007	0.0176	0.0054	0.0034	0.0027	0.1003	0.0935	0.0061	0.0072	0.0059	0.0244	0.0056	0.0148	0.156
14	rs75825150	94546945	1.03	1.18616718476217	3.08	0.526582953384854	0.535426222282125	1.26895509679044	0.1285	0.0762	0.0045	0.0022	0.0234	0.0031	0.0025	0.0185	0.1584	0.0162	0.0158	0.0046	0.1007	0.0176	0.0054	0.0035	0.0027	0.1003	0.0934	0.0061	0.0072	0.0059	0.0243	0.0055	0.0148	0.156
14	rs7153103	94548497	1.03	1.18616718476217	3.09	0.50746005104726	0.538819158456649	1.27346911840999	0.1285	0.0762	0.0045	0.0022	0.0234	0.0031	0.0025	0.0185	0.1584	0.0162	0.0158	0.0046	0.1007	0.0176	0.0054	0.0035	0.0027	0.1002	0.0934	0.0061	0.0072	0.0059	0.0243	0.0055	0.0148	0.156
14	rs7145904	94552899	1.02	1.26620126232677	3.08	0.526582953384854	0.517652022611234	1.40298162189154	0.1268	0.0748	0.0048	0.0023	0.0227	0.0029	0.0024	0.0193	0.1599	0.0164	0.0164	0.0049	0.0999	0.0184	0.0058	0.0034	0.0033	0.0978	0.0919	0.0063	0.0073	0.0059	0.0243	0.0057	0.0157	0.1583
14	rs4905157	94554363	1.02	1.26620126232677	3.09	0.50746005104726	0.497141424952995	1.39448667158802	0.1257	0.0745	0.0049	0.0022	0.0226	0.0029	0.0024	0.0195	0.1594	0.0165	0.0165	0.0049	0.0994	0.0185	0.006	0.0032	0.0033	0.0975	0.093	0.0063	0.0073	0.0059	0.0244	0.0058	0.016	0.1586
14	rs36103194	94559443	1.02	1.26620126232677	3.09	0.50746005104726	0.51100465830386	1.37328667806493	0.1257	0.0745	0.0049	0.0022	0.0225	0.0029	0.0023	0.0196	0.1594	0.0164	0.0166	0.005	0.0995	0.0185	0.006	0.0032	0.0033	0.0974	0.0932	0.0063	0.0073	0.0059	0.0245	0.0058	0.016	0.1586
14	rs8021015	94559984	1.02	1.26620126232677	3.09	0.50746005104726	0.514962570579337	1.39177008273703	0.1256	0.0745	0.005	0.0022	0.0225	0.0029	0.0023	0.0196	0.1594	0.0164	0.0166	0.005	0.0993	0.0185	0.0061	0.0032	0.0033	0.0974	0.0931	0.0062	0.0073	0.006	0.0244	0.0058	0.016	0.1589
14	rs7157940	94563193	1.01	1.34943643539615	3.09	0.50746005104726	0.505158558521488	1.3972041322656	0.1258	0.0743	0.0049	0.0022	0.0225	0.0029	0.0023	0.0197	0.1593	0.0164	0.0166	0.005	0.0992	0.0185	0.0061	0.0032	0.0033	0.0974	0.0931	0.0062	0.0072	0.006	0.0245	0.0058	0.016	0.1589
14	rs79237142	94563265	1.01	1.34943643539615	3.1	0.488801954490689	0.493375256740141	1.37565840126918	0.1258	0.0743	0.0049	0.0022	0.0225	0.0029	0.0023	0.0197	0.1593	0.0164	0.0166	0.005	0.0992	0.0185	0.0061	0.0032	0.0033	0.0975	0.0931	0.0062	0.0072	0.006	0.0245	0.0058	0.016	0.1589
14	rs2402408	94564058	1.02	1.26620126232677	3.1	0.488801954490689	0.442169256762535	1.30816740767524	0.1256	0.0744	0.005	0.0022	0.0224	0.0029	0.0024	0.0197	0.1594	0.0164	0.0166	0.0051	0.0989	0.0184	0.006	0.0032	0.0033	0.0976	0.0933	0.0062	0.0073	0.0059	0.0244	0.0058	0.0161	0.159
14	rs748762	94565150	1.02	1.26620126232677	3.11	0.470604638115432	0.31944483212508	1.15687023248147	0.1254	0.0742	0.0051	0.0023	0.0224	0.0029	0.0025	0.0197	0.1593	0.016	0.0166	0.0052	0.099	0.0184	0.006	0.0031	0.0033	0.0977	0.0934	0.0063	0.0074	0.0059	0.0244	0.0058	0.016	0.1591
14	rs941477	94571353	1.02	1.26620126232677	3.11	0.470604638115432	0.329953954519827	1.07179020370702	0.1247	0.074	0.0051	0.0022	0.0223	0.0028	0.0025	0.0199	0.1599	0.016	0.0165	0.0052	0.099	0.0185	0.0062	0.0029	0.0033	0.097	0.0928	0.0064	0.0074	0.006	0.0246	0.0059	0.0163	0.1599
14	rs3814821	94576937	1.02	1.26620126232677	3.12	0.452863978564029	0.222078781458495	0.916477538807175	0.1253	0.0736	0.0052	0.0022	0.0222	0.0027	0.0024	0.0201	0.1596	0.0156	0.0166	0.0053	0.098	0.0185	0.0063	0.0029	0.0033	0.0956	0.0938	0.0065	0.0076	0.006	0.0246	0.006	0.0163	0.1611
14	rs11628553	94579327	1.02	1.26620126232677	3.11	0.470604638115432	0.151052062412579	0.705469708783691	0.1263	0.0724	0.0052	0.0023	0.0221	0.0025	0.0025	0.02	0.1594	0.0153	0.0165	0.0055	0.098	0.0185	0.0065	0.003	0.0033	0.0942	0.0942	0.0068	0.0076	0.0061	0.0249	0.0062	0.0163	0.1617
14	rs79880372	94580122	1.02	1.26620126232677	3.09	0.50746005104726	0.133120051412905	0.623860547113899	0.1267	0.0719	0.0052	0.0023	0.0221	0.0025	0.0025	0.02	0.1593	0.0151	0.0165	0.0056	0.098	0.0184	0.0066	0.003	0.0033	0.0937	0.0943	0.0069	0.0075	0.0061	0.025	0.0063	0.0163	0.1621
14	rs2239645	94581285	1.02	1.26620126232677	3.09	0.50746005104726	0.119705142670736	0.5201874952275	0.1271	0.0713	0.0052	0.0024	0.022	0.0024	0.0025	0.02	0.1592	0.015	0.0164	0.0057	0.098	0.0184	0.0067	0.003	0.0033	0.0932	0.0945	0.007	0.0075	0.0062	0.0252	0.0064	0.0163	0.1624
14	rs1243081	94583462	1.02	1.26620126232677	3.09	0.50746005104726	0.110298161808747	0.484109577421359	0.1273	0.0709	0.0053	0.0024	0.022	0.0024	0.0025	0.02	0.159	0.0148	0.0165	0.0057	0.0981	0.0184	0.0068	0.003	0.0032	0.0927	0.0946	0.0071	0.0075	0.0062	0.0252	0.0064	0.0163	0.163
14	rs8020410	94586005	1.02	1.26620126232677	3.1	0.488801954490689	0.124277003201083	0.508868336742491	0.1274	0.0706	0.0053	0.0024	0.0221	0.0024	0.0025	0.02	0.1592	0.0148	0.0164	0.0057	0.0981	0.0184	0.0068	0.003	0.0032	0.0922	0.0947	0.0071	0.0075	0.0062	0.0252	0.0064	0.0163	0.1634
14	rs79694611	94593576	1.02	1.26620126232677	3.1	0.488801954490689	0.0661312356178544	0.341493703791525	0.1278	0.0702	0.0052	0.0024	0.0218	0.0022	0.0023	0.0197	0.1594	0.0144	0.0162	0.0057	0.0989	0.0183	0.0067	0.0027	0.0028	0.0924	0.0948	0.0074	0.0075	0.006	0.0252	0.0066	0.016	0.1645
14	rs2273514	94595989	1.02	1.26620126232677	3.1	0.488801954490689	0.0722771304144287	0.306943876665039	0.1281	0.0701	0.0052	0.0024	0.0216	0.0021	0.0023	0.0196	0.1596	0.0145	0.0162	0.0058	0.099	0.0183	0.0067	0.0026	0.0023	0.0925	0.0947	0.0076	0.0074	0.0059	0.0252	0.0067	0.0159	0.165
14	rs117158937	94597460	1.02	1.26620126232677	3.1	0.488801954490689	0.0593760255294682	0.268447995414765	0.1283	0.07	0.0052	0.0023	0.0216	0.0021	0.0023	0.0196	0.1596	0.0144	0.016	0.0059	0.0992	0.0182	0.0067	0.0025	0.0023	0.0924	0.0948	0.0077	0.0075	0.0058	0.0252	0.0067	0.0158	0.1653
14	rs4905166	94598617	1.02	1.26620126232677	3.1	0.488801954490689	0.0632486382279661	0.26021255155635	0.1283	0.0699	0.0052	0.0023	0.0216	0.0021	0.0023	0.0195	0.1596	0.0144	0.0159	0.0059	0.0992	0.0182	0.0067	0.0025	0.0023	0.0924	0.0949	0.0077	0.0075	0.0058	0.0252	0.0067	0.0158	0.1654
14	rs878554	94606179	1.02	1.26620126232677	3.11	0.470604638115432	0.0483738008990995	0.292324603927345	0.1294	0.0705	0.0054	0.0021	0.0213	0.002	0.0022	0.0192	0.1594	0.0141	0.016	0.0056	0.0992	0.0181	0.0064	0.0023	0.0022	0.092	0.0954	0.0079	0.0074	0.0056	0.0249	0.0065	0.016	0.1661
14	rs34203771	94608089	1.02	1.26620126232677	3.09	0.50746005104726	0.0453893857093264	0.284452625065019	0.1294	0.0705	0.0054	0.0021	0.0213	0.002	0.0022	0.0192	0.1594	0.0141	0.016	0.0055	0.0992	0.0181	0.0065	0.0023	0.0022	0.0921	0.0954	0.0079	0.0073	0.0056	0.0249	0.0065	0.0159	0.1662
14	rs10149497	94612518	1.02	1.26620126232677	3.08	0.526582953384854	0.0458675349632749	0.274213749542142	0.1294	0.0706	0.0054	0.0021	0.0213	0.002	0.0022	0.0192	0.1594	0.0141	0.016	0.0055	0.0992	0.0181	0.0065	0.0023	0.0022	0.0922	0.0954	0.0079	0.0073	0.0056	0.0249	0.0065	0.0158	0.1663
14	rs72702343	94612849	1.02	1.26620126232677	3.07	0.546174590811499	0.0431830336929805	0.278620938602695	0.1295	0.0706	0.0054	0.0021	0.0213	0.002	0.0022	0.0192	0.1594	0.0141	0.016	0.0055	0.0992	0.0182	0.0065	0.0023	0.0022	0.0922	0.0952	0.0079	0.0073	0.0057	0.0249	0.0065	0.0158	0.1662
14	rs12587429	94620563	1.02	1.26620126232677	3.07	0.546174590811499	0.0433168783597923	0.279667907373539	0.1294	0.0706	0.0054	0.0021	0.0212	0.002	0.0022	0.0192	0.1594	0.0141	0.016	0.0055	0.0992	0.0182	0.0065	0.0022	0.0022	0.0922	0.0951	0.0078	0.0073	0.0057	0.0248	0.0065	0.0158	0.1665
14	rs78114433	94634383	1.02	1.26620126232677	3.07	0.546174590811499	0.025500047759233	0.292560589846934	0.1301	0.0706	0.0052	0.0019	0.0211	0.0019	0.0021	0.0191	0.1592	0.014	0.016	0.0055	0.0993	0.0181	0.0065	0.002	0.0021	0.0923	0.0956	0.0077	0.0075	0.0057	0.0246	0.0063	0.0156	0.1672
14	rs34520961	94642417	1.02	1.26620126232677	3.07	0.546174590811499	0.0201587849522423	0.295278565456403	0.1303	0.0708	0.0051	0.0019	0.021	0.0018	0.0021	0.019	0.1593	0.0138	0.0161	0.0055	0.0994	0.0179	0.0064	0.0019	0.0021	0.0923	0.0957	0.0077	0.0075	0.0057	0.0245	0.0062	0.0156	0.1675
14	rs79007666	94644870	1.02	1.26620126232677	3.05	0.586779315918157	0.0212112854249142	0.28550624581189	0.1303	0.0708	0.0051	0.0019	0.021	0.0018	0.0021	0.019	0.1593	0.0138	0.0161	0.0055	0.0994	0.0179	0.0064	0.0019	0.0021	0.0923	0.0957	0.0077	0.0076	0.0057	0.0245	0.0061	0.0156	0.1676
14	rs61983485	94645917	1.02	1.26620126232677	3.04	0.607799794750251	0.0212383219209697	0.285740545131732	0.1303	0.0708	0.0051	0.0019	0.021	0.0018	0.0021	0.019	0.1593	0.0138	0.0161	0.0055	0.0994	0.0179	0.0064	0.0019	0.0021	0.0923	0.0957	0.0077	0.0076	0.0057	0.0245	0.0061	0.0156	0.1676
14	rs77531509	94652599	1.02	1.26620126232677	3.05	0.586779315918157	0.0213829373500475	0.285037823137226	0.1303	0.0708	0.0051	0.0019	0.021	0.0018	0.0021	0.019	0.1593	0.0138	0.0161	0.0055	0.0994	0.0179	0.0064	0.0019	0.0021	0.0923	0.0957	0.0077	0.0076	0.0057	0.0245	0.0061	0.0156	0.1676
14	rs12879985	94659182	1.02	1.26620126232677	3.06	0.566238797870229	0.0191446906450916	0.287030238199021	0.1303	0.0708	0.0051	0.0019	0.021	0.0018	0.0021	0.019	0.1594	0.0138	0.0161	0.0055	0.0993	0.0179	0.0064	0.0019	0.0021	0.0924	0.0959	0.0077	0.0076	0.0057	0.0245	0.0061	0.0156	0.1676
14	rs74074127	94677961	1.02	1.26620126232677	3.07	0.546174590811499	0.0181441085282778	0.282699237565896	0.1305	0.0709	0.0051	0.0018	0.021	0.0018	0.0021	0.0189	0.1595	0.0138	0.016	0.0055	0.0992	0.0179	0.0064	0.0018	0.0021	0.0922	0.0958	0.0077	0.0076	0.0057	0.0245	0.0061	0.0156	0.1678
14	rs45581733	94710949	1.02	1.26620126232677	3.08	0.526582953384854	0.0182085243940952	0.280949170924561	0.1306	0.0709	0.0051	0.0018	0.021	0.0018	0.0021	0.0189	0.1595	0.0138	0.016	0.0055	0.0992	0.0179	0.0064	0.0018	0.0021	0.0922	0.0958	0.0077	0.0076	0.0057	0.0245	0.0061	0.0156	0.1678
14	rs2180399	94724949	1.02	1.26620126232677	3.08	0.526582953384854	0.0179438817177246	0.269828313292017	0.1306	0.0709	0.0051	0.0018	0.021	0.0018	0.0021	0.0189	0.1595	0.0137	0.016	0.0055	0.0991	0.0179	0.0064	0.0018	0.0021	0.0922	0.0958	0.0078	0.0076	0.0057	0.0246	0.0061	0.0156	0.168
14	rs71431629	94724973	1.02	1.26620126232677	3.08	0.526582953384854	0.0180878813239157	0.268218156124282	0.1306	0.0709	0.0051	0.0018	0.021	0.0018	0.0021	0.019	0.1594	0.0137	0.016	0.0055	0.0991	0.0179	0.0064	0.0018	0.0021	0.0922	0.0958	0.0078	0.0076	0.0057	0.0246	0.0061	0.0156	0.168
14	rs17129529	94731490	1.02	1.26620126232677	3.08	0.526582953384854	0.0185249452742518	0.267758661016164	0.1306	0.071	0.0051	0.0018	0.021	0.0018	0.0021	0.019	0.1594	0.0137	0.016	0.0055	0.099	0.0179	0.0064	0.0018	0.0021	0.0922	0.0958	0.0078	0.0076	0.0057	0.0246	0.0061	0.0156	0.168
14	rs6575404	94735511	1.02	1.26620126232677	3.08	0.526582953384854	0.0186313047014374	0.269598107849824	0.1305	0.071	0.0051	0.0018	0.021	0.0018	0.002	0.019	0.1594	0.0137	0.016	0.0055	0.099	0.0179	0.0064	0.0018	0.0021	0.0922	0.0959	0.0078	0.0076	0.0057	0.0246	0.0061	0.0156	0.1681
14	rs12436431	94742263	1.02	1.26620126232677	3.08	0.526582953384854	0.0186969775604433	0.270634511739007	0.1306	0.071	0.0051	0.0018	0.021	0.0017	0.002	0.019	0.1594	0.0137	0.016	0.0055	0.099	0.0179	0.0064	0.0018	0.0021	0.0922	0.0959	0.0078	0.0076	0.0057	0.0246	0.0061	0.0156	0.1681
14	rs7148284	94748787	1.02	1.26620126232677	3.09	0.50746005104726	0.0187628190080955	0.272942033827766	0.1306	0.071	0.0051	0.0018	0.021	0.0017	0.002	0.019	0.1594	0.0137	0.016	0.0055	0.0991	0.0179	0.0064	0.0018	0.002	0.0922	0.0959	0.0078	0.0076	0.0057	0.0246	0.0061	0.0156	0.168
14	rs56317088	94751351	1.02	1.26620126232677	3.08	0.526582953384854	0.020106741059092	0.2887917581057	0.1306	0.0709	0.0051	0.0018	0.021	0.0017	0.002	0.0191	0.1594	0.0137	0.016	0.0055	0.099	0.0179	0.0064	0.0017	0.002	0.0923	0.0959	0.0078	0.0076	0.0057	0.0246	0.0061	0.0156	0.1679
14	rs55877972	94754259	1.02	1.26620126232677	3.07	0.546174590811499	0.0205962902528108	0.293268893540152	0.1306	0.0709	0.0051	0.0017	0.021	0.0017	0.002	0.0191	0.1593	0.0137	0.016	0.0055	0.099	0.018	0.0064	0.0017	0.002	0.0923	0.0959	0.0078	0.0076	0.0057	0.0246	0.0061	0.0157	0.1679
14	rs2232708	94754804	1.02	1.26620126232677	3.08	0.526582953384854	0.0216560063885451	0.312465849071451	0.1306	0.0709	0.0052	0.0017	0.021	0.0017	0.002	0.0191	0.1593	0.0138	0.0161	0.0055	0.099	0.018	0.0064	0.0015	0.002	0.0923	0.0959	0.0078	0.0076	0.0056	0.0246	0.0061	0.0157	0.1679
14	rs56280987	94755306	1.02	1.26620126232677	3.08	0.526582953384854	0.021802667951344	0.313670147471775	0.1306	0.0709	0.0052	0.0017	0.021	0.0017	0.002	0.0191	0.1593	0.0138	0.0161	0.0055	0.099	0.018	0.0064	0.0015	0.002	0.0923	0.0959	0.0078	0.0076	0.0056	0.0246	0.0061	0.0157	0.1679
14	rs2232700	94756450	1.02	1.26620126232677	3.08	0.526582953384854	0.0217934806694872	0.316686895620387	0.1306	0.0709	0.0052	0.0017	0.021	0.0017	0.002	0.0191	0.1593	0.0138	0.0161	0.0055	0.099	0.018	0.0064	0.0015	0.002	0.0923	0.0959	0.0078	0.0076	0.0056	0.0246	0.0061	0.0157	0.1678
14	rs2232698	94756669	1.02	1.26620126232677	3.08	0.526582953384854	0.0218762668167904	0.31680774331765	0.1306	0.0709	0.0052	0.0016	0.0211	0.0017	0.002	0.0191	0.1593	0.0138	0.0161	0.0056	0.099	0.018	0.0064	0.0016	0.002	0.0923	0.0959	0.0079	0.0076	0.0056	0.0246	0.0061	0.0157	0.1678
14	rs941591	94756750	1.02	1.26620126232677	3.08	0.526582953384854	0.0222749334841877	0.31680774331765	0.1306	0.0709	0.0052	0.0016	0.0211	0.0017	0.002	0.0191	0.1593	0.0138	0.0161	0.0056	0.099	0.018	0.0064	0.0016	0.002	0.0923	0.0959	0.0079	0.0076	0.0056	0.0246	0.0061	0.0157	0.1677
14	rs941590	94756794	1.02	1.26620126232677	3.09	0.50746005104726	0.0221259859891815	0.31680774331765	0.1306	0.0709	0.0052	0.0016	0.0211	0.0017	0.002	0.0191	0.1593	0.0138	0.0161	0.0056	0.099	0.018	0.0064	0.0016	0.002	0.0923	0.0959	0.0079	0.0076	0.0056	0.0246	0.0061	0.0157	0.1677
14	rs56301921	94757226	1.02	1.26620126232677	3.09	0.50746005104726	0.0188867269303541	0.31959099796128	0.1306	0.0709	0.0052	0.0016	0.0211	0.0017	0.002	0.0191	0.1593	0.0138	0.016	0.0056	0.099	0.018	0.0064	0.0016	0.002	0.0923	0.0959	0.0079	0.0076	0.0056	0.0246	0.0061	0.0157	0.1677
14	rs12886449	94757499	1.02	1.26620126232677	3.09	0.50746005104726	0.0195152226996216	0.326031815698004	0.1307	0.0708	0.0052	0.0016	0.0211	0.0017	0.002	0.0191	0.1593	0.0138	0.016	0.0055	0.0989	0.018	0.0064	0.0016	0.002	0.0923	0.0959	0.0079	0.0076	0.0056	0.0246	0.0061	0.0157	0.1678
14	rs117300582	94758171	1.02	1.26620126232677	3.1	0.488801954490689	0.0193714499739953	0.33042815514877	0.1307	0.0708	0.0052	0.0016	0.021	0.0017	0.002	0.0191	0.1593	0.0138	0.016	0.0055	0.099	0.018	0.0064	0.0016	0.002	0.0922	0.0959	0.0079	0.0076	0.0056	0.0246	0.0061	0.0157	0.1679
14	rs12147151	94762706	1.02	1.26620126232677	3.1	0.488801954490689	0.01887844790672	0.335701808560119	0.1313	0.0707	0.0051	0.0015	0.021	0.0017	0.0019	0.0192	0.1594	0.0138	0.0162	0.0056	0.0992	0.0178	0.0064	0.0016	0.0021	0.0916	0.0958	0.0081	0.0074	0.0056	0.0245	0.006	0.0157	0.1678
14	rs4900224	94763493	1.03	1.18616718476217	3.1	0.488801954490689	0.0160295229025015	0.319348690478575	0.1315	0.0705	0.0051	0.0014	0.021	0.0018	0.0019	0.0192	0.1595	0.0137	0.0161	0.0056	0.0992	0.0177	0.0064	0.0017	0.0021	0.0916	0.0957	0.0082	0.0074	0.0057	0.0245	0.0061	0.0157	0.1679
14	rs76249699	94766083	1.03	1.18616718476217	3.1	0.488801954490689	0.00781788667617517	0.241091558614093	0.1322	0.0705	0.0051	0.0014	0.0207	0.0019	0.002	0.0195	0.159	0.0137	0.0162	0.006	0.0989	0.0174	0.0064	0.0018	0.0021	0.0916	0.0953	0.0085	0.0074	0.0059	0.0242	0.0061	0.016	0.1678
14	rs11621961	94769476	1.03	1.18616718476217	3.1	0.488801954490689	0.00613679108272897	0.134751448446218	0.1319	0.0697	0.0052	0.0015	0.0202	0.0021	0.002	0.0201	0.1573	0.0138	0.0157	0.0065	0.0986	0.017	0.0064	0.0021	0.0021	0.092	0.0943	0.0088	0.0074	0.0061	0.0238	0.006	0.0163	0.1702
14	rs67922411	94769907	1.03	1.18616718476217	3.11	0.470604638115432	0.00610842034051041	0.137489997367732	0.1318	0.0697	0.0054	0.0015	0.0201	0.0021	0.002	0.0201	0.1575	0.0138	0.0157	0.0065	0.0988	0.0173	0.0064	0.002	0.0021	0.0918	0.094	0.0088	0.0074	0.0061	0.0238	0.006	0.0162	0.1703
14	rs78715582	94770184	1.03	1.18616718476217	3.11	0.470604638115432	0.0057758346639861	0.142748515665809	0.1319	0.0696	0.0055	0.0015	0.0201	0.0021	0.002	0.02	0.1578	0.0139	0.0156	0.0065	0.0988	0.0174	0.0064	0.002	0.0021	0.0916	0.094	0.0088	0.0073	0.0061	0.0239	0.006	0.0161	0.1701
14	rs2228543	94772429	1.02	1.26620126232677	3.1	0.488801954490689	0.0185086216803012	0.149303791932718	0.1322	0.0694	0.0055	0.0016	0.02	0.0022	0.0022	0.0198	0.1573	0.0142	0.0152	0.0063	0.0993	0.0181	0.0066	0.0021	0.0021	0.0911	0.0946	0.0085	0.0074	0.0061	0.024	0.0061	0.0161	0.1693
14	rs8022616	94773945	1.02	1.26620126232677	3.1	0.488801954490689	0.0269472452845295	0.146856569611535	0.1323	0.0694	0.0055	0.0016	0.02	0.0022	0.0022	0.0199	0.1571	0.0142	0.0151	0.0063	0.1006	0.0181	0.0067	0.0021	0.0021	0.0911	0.0945	0.0085	0.0074	0.0061	0.024	0.0061	0.0161	0.168
14	rs61980587	94774186	1.02	1.26620126232677	3.11	0.470604638115432	0.0276705057846364	0.146012857315485	0.1323	0.0694	0.0055	0.0016	0.02	0.0022	0.0022	0.0199	0.1571	0.0142	0.0151	0.0063	0.1008	0.0181	0.0067	0.0021	0.0021	0.0911	0.0944	0.0085	0.0074	0.0061	0.024	0.0061	0.0161	0.1679
14	rs2228541	94776221	1.02	1.26620126232677	3.13	0.435575753324506	0.0255927016758895	0.13859106180516	0.1324	0.0692	0.0055	0.0016	0.0199	0.0023	0.0022	0.0199	0.1568	0.0143	0.0151	0.0064	0.1008	0.0181	0.0067	0.0021	0.0021	0.091	0.0949	0.0085	0.0074	0.0061	0.024	0.0061	0.0161	0.1677
14	rs3748320	94780608	1.02	1.26620126232677	3.12	0.452863978564029	0.0234248160825179	0.133843103909658	0.1323	0.0686	0.0054	0.0016	0.0199	0.0023	0.0023	0.0205	0.1567	0.0144	0.0153	0.0064	0.1009	0.0182	0.0066	0.0021	0.0021	0.0916	0.0952	0.0085	0.0074	0.0062	0.0238	0.0063	0.016	0.1667
14	rs76961279	94783374	1.02	1.26620126232677	3.1	0.488801954490689	0.0233282028915411	0.133389780436249	0.1323	0.0685	0.0054	0.0016	0.0199	0.0023	0.0023	0.0206	0.1567	0.0144	0.0153	0.0064	0.1009	0.0182	0.0066	0.0021	0.0021	0.0916	0.0952	0.0084	0.0074	0.0062	0.0238	0.0063	0.016	0.1666
14	rs80140444	94785380	1.02	1.26620126232677	3.1	0.488801954490689	0.0233282028915411	0.133208609778231	0.1323	0.0685	0.0054	0.0016	0.0199	0.0023	0.0023	0.0206	0.1567	0.0144	0.0153	0.0064	0.1009	0.0182	0.0066	0.0021	0.0021	0.0916	0.0952	0.0084	0.0074	0.0062	0.0238	0.0064	0.016	0.1666
14	rs12589136	94793686	1.02	1.26620126232677	3.03	0.629303794260587	0.0238631315078332	0.132304119531872	0.1323	0.0682	0.0054	0.0016	0.0199	0.0023	0.0023	0.0208	0.1568	0.0144	0.0154	0.0065	0.1008	0.0183	0.0066	0.0022	0.0021	0.0918	0.0952	0.0084	0.0074	0.0062	0.0237	0.0065	0.016	0.1663
14	rs4905179	94795492	1.02	1.26620126232677	2.99	0.72022314582581	0.0232126451057134	0.126391940559463	0.1324	0.0681	0.0054	0.0016	0.02	0.0024	0.0024	0.0208	0.1568	0.0144	0.0153	0.0065	0.1007	0.0183	0.0066	0.0022	0.0021	0.0917	0.0952	0.0084	0.0074	0.0062	0.0237	0.0065	0.016	0.1662
14	rs996050	94801368	1.02	1.26620126232677	2.99	0.72022314582581	0.0218854792578804	0.125239297911218	0.1324	0.0681	0.0054	0.0016	0.02	0.0024	0.0024	0.0208	0.1568	0.0144	0.0153	0.0066	0.1007	0.0183	0.0066	0.0022	0.0021	0.0918	0.0952	0.0084	0.0074	0.0063	0.0236	0.0065	0.016	0.1661
14	rs34025389	94809810	1.02	1.26620126232677	2.99	0.72022314582581	0.0254794905393536	0.125504942557122	0.1328	0.0677	0.0053	0.0017	0.0201	0.0025	0.0026	0.0207	0.1569	0.0144	0.0153	0.0065	0.1005	0.0183	0.0066	0.0022	0.0021	0.0917	0.0946	0.0083	0.0076	0.0063	0.0236	0.0066	0.0161	0.166
14	rs79960240	94811056	1.02	1.26620126232677	2.99	0.72022314582581	0.0259657187513382	0.125327822775467	0.1329	0.0676	0.0053	0.0017	0.0201	0.0026	0.0026	0.0207	0.1569	0.0144	0.0153	0.0065	0.1005	0.0183	0.0066	0.0022	0.0021	0.0917	0.0945	0.0083	0.0076	0.0063	0.0236	0.0066	0.0161	0.166
14	rs2749530	94816299	1.02	1.26620126232677	2.99	0.72022314582581	0.028363042094906	0.125859462120879	0.133	0.0675	0.0053	0.0018	0.0201	0.0026	0.0027	0.0207	0.1569	0.0145	0.0153	0.0064	0.1004	0.0183	0.0066	0.0022	0.0021	0.0916	0.0943	0.0083	0.0076	0.0063	0.0236	0.0066	0.0161	0.166
14	rs941595	94832016	1.02	1.26620126232677	2.99	0.72022314582581	0.0353883166059063	0.109608712564774	0.133	0.0667	0.0053	0.0019	0.0202	0.0029	0.0029	0.0207	0.1568	0.0147	0.0153	0.0064	0.0998	0.0183	0.0066	0.0025	0.0022	0.0917	0.0938	0.0083	0.0078	0.0063	0.024	0.0068	0.0161	0.1661
14	rs41310932	94832739	1.02	1.26620126232677	2.98	0.744195120258389	0.0352977391331159	0.108265370041192	0.133	0.0667	0.0053	0.0019	0.0202	0.0029	0.0029	0.0207	0.1568	0.0147	0.0153	0.0064	0.0997	0.0183	0.0066	0.0025	0.0022	0.0917	0.0938	0.0083	0.0078	0.0063	0.024	0.0068	0.0161	0.1661
14	rs4592582	94832796	1.02	1.26620126232677	2.98	0.744195120258389	0.0357783360565546	0.10818162256468	0.133	0.0667	0.0053	0.0019	0.0202	0.0029	0.0029	0.0207	0.1568	0.0147	0.0153	0.0064	0.0997	0.0183	0.0066	0.0025	0.0022	0.0917	0.0938	0.0083	0.0078	0.0063	0.024	0.0068	0.0161	0.1662
14	rs41301763	94832898	1.02	1.26620126232677	2.98	0.744195120258389	0.0362371200609223	0.108014202389962	0.133	0.0668	0.0053	0.0019	0.0202	0.0029	0.0029	0.0207	0.1568	0.0147	0.0153	0.0064	0.0997	0.0183	0.0066	0.0025	0.0022	0.0915	0.0939	0.0083	0.0078	0.0063	0.024	0.0068	0.0161	0.1661
14	rs1956172	94833033	1.02	1.26620126232677	2.98	0.744195120258389	0.0368196471975329	0.108432939731538	0.133	0.0668	0.0053	0.0019	0.0202	0.0029	0.0029	0.0207	0.1568	0.0147	0.0153	0.0064	0.0997	0.0183	0.0066	0.0025	0.0022	0.0915	0.0939	0.0083	0.0078	0.0063	0.024	0.0068	0.0161	0.1661
14	rs142075098	94836611	1.02	1.26620126232677	2.97	0.768670182966371	0.0338829165266921	0.10726204707087	0.1329	0.0667	0.0053	0.002	0.0202	0.003	0.003	0.0207	0.1569	0.0148	0.0153	0.0064	0.0993	0.0183	0.0066	0.0025	0.0022	0.0916	0.0939	0.0083	0.0077	0.0063	0.024	0.0068	0.0161	0.1661
14	rs1243168	94841366	1.02	1.26620126232677	2.95	0.819141413036571	0.0502102292676635	0.0900659459725021	0.1321	0.0661	0.0054	0.0022	0.0203	0.0035	0.0034	0.0206	0.1572	0.0151	0.0151	0.0064	0.0981	0.0182	0.0065	0.0028	0.0023	0.092	0.0937	0.0083	0.0079	0.0063	0.0243	0.007	0.0159	0.1659
14	rs1243164	94844470	1.02	1.26620126232677	2.95	0.819141413036571	0.130070900615753	0.140156389972366	0.1307	0.0654	0.0056	0.0026	0.0204	0.0042	0.004	0.0205	0.1575	0.0155	0.015	0.0064	0.0966	0.0185	0.0066	0.0032	0.0025	0.0926	0.0933	0.0083	0.0082	0.0063	0.0245	0.0073	0.016	0.1653
14	rs2073333	94844562	1.02	1.26620126232677	2.95	0.819141413036571	0.152679762343665	0.140064134304325	0.1306	0.0653	0.0056	0.0025	0.0204	0.0042	0.004	0.0205	0.1577	0.0155	0.015	0.0064	0.0967	0.0185	0.0065	0.0032	0.0025	0.0925	0.0933	0.0083	0.0082	0.0063	0.0245	0.0073	0.016	0.1653
14	rs1243163	94844706	1.02	1.26620126232677	2.95	0.819141413036571	0.160115125881945	0.115559999216445	0.1306	0.0653	0.0056	0.0025	0.0204	0.0042	0.004	0.0205	0.1574	0.0154	0.015	0.0065	0.0968	0.0185	0.0068	0.0032	0.0025	0.0925	0.0934	0.0083	0.0082	0.0063	0.0245	0.0074	0.0159	0.1653
14	rs1303	94844843	1.02	1.26620126232677	2.94	0.845143312120842	0.170057348481748	0.0969473785145671	0.1306	0.0653	0.0057	0.0025	0.0204	0.0043	0.004	0.0204	0.1572	0.0154	0.015	0.0065	0.0969	0.0184	0.007	0.0032	0.0025	0.0924	0.0935	0.0083	0.0082	0.0063	0.0245	0.0074	0.0159	0.1652
14	rs17580	94847262	1.02	1.26620126232677	2.94	0.845143312120842	0.163320940118538	0.0740160700702378	0.1306	0.0651	0.0057	0.0025	0.0204	0.0043	0.004	0.0204	0.157	0.0154	0.015	0.0065	0.0968	0.0184	0.007	0.0032	0.0025	0.0923	0.0939	0.0083	0.0083	0.0063	0.0245	0.0074	0.0159	0.1651
14	rs6647	94847415	1.02	1.26620126232677	2.94	0.845143312120842	0.164990139321454	0.075679389756665	0.1306	0.0651	0.0057	0.0025	0.0204	0.0043	0.004	0.0204	0.157	0.0154	0.015	0.0065	0.0968	0.0184	0.007	0.0032	0.0025	0.0923	0.0939	0.0083	0.0083	0.0063	0.0246	0.0074	0.0159	0.1651
14	rs709932	94849201	1.02	1.26620126232677	2.94	0.845143312120842	0.218785502305764	0.0951883754322282	0.1301	0.0647	0.0058	0.0027	0.0204	0.0044	0.0043	0.0201	0.1579	0.0155	0.0149	0.0062	0.0969	0.0184	0.0068	0.0036	0.0026	0.0921	0.093	0.0081	0.0085	0.0061	0.0253	0.0077	0.0158	0.1647
14	rs1028580	94849882	1.02	1.26620126232677	2.93	0.871659766409689	0.197508695973353	0.100828886621474	0.1297	0.0643	0.006	0.0029	0.0203	0.0045	0.0046	0.0198	0.1588	0.0155	0.015	0.0063	0.0965	0.0183	0.0068	0.0038	0.0028	0.0917	0.0924	0.008	0.0086	0.0062	0.0261	0.0077	0.0158	0.1642
14	rs73349067	94851546	1.02	1.26620126232677	2.93	0.871659766409689	0.165933429166594	0.118840576675322	0.1299	0.0645	0.0061	0.0029	0.0203	0.0045	0.0047	0.0197	0.159	0.0156	0.015	0.0063	0.0963	0.0184	0.0067	0.004	0.0029	0.0912	0.0917	0.008	0.0087	0.0062	0.0261	0.0077	0.0157	0.1642
14	rs72706301	94852219	1.02	1.26620126232677	2.92	0.898693461391643	0.161317241233828	0.123297674736775	0.1299	0.0645	0.0061	0.003	0.0203	0.0045	0.0047	0.0197	0.1591	0.0156	0.0151	0.0063	0.0963	0.0184	0.0067	0.004	0.0029	0.0912	0.0917	0.008	0.0087	0.0062	0.0261	0.0077	0.0157	0.1642
14	rs3748313	94854040	1.02	1.26620126232677	2.92	0.898693461391643	0.151052062412579	0.16020365553302	0.1301	0.0646	0.0061	0.003	0.0203	0.0046	0.0047	0.0197	0.1593	0.0156	0.0151	0.0063	0.0959	0.0186	0.0067	0.0041	0.003	0.0908	0.0912	0.008	0.0088	0.0062	0.0262	0.0077	0.0157	0.1642
14	Affx-11161040	94854877	1.02	1.26620126232677	2.91	0.926247013494653	0.0943505683050158	0.203557499282664	0.1313	0.0644	0.0062	0.0032	0.0202	0.0046	0.0048	0.0193	0.1598	0.0153	0.0152	0.0064	0.095	0.0188	0.0067	0.0042	0.0032	0.0908	0.0905	0.0081	0.0087	0.0061	0.0263	0.0075	0.0159	0.1639
14	rs11558258	94854902	1.02	1.26620126232677	2.89	0.982923819582558	0.0918388510499069	0.207776965015592	0.1313	0.0644	0.0062	0.0032	0.0202	0.0046	0.0048	0.0194	0.1598	0.0153	0.0152	0.0064	0.095	0.0188	0.0067	0.0042	0.0032	0.0908	0.0905	0.0081	0.0087	0.0061	0.0263	0.0075	0.0158	0.1639
14	rs55967149	94855115	1.02	1.26620126232677	2.89	0.982923819582558	0.0860969202581228	0.206402475603754	0.1315	0.0642	0.0062	0.0032	0.0201	0.0046	0.0048	0.0194	0.1599	0.0154	0.0151	0.0063	0.0947	0.0188	0.0066	0.0043	0.0032	0.0909	0.0903	0.0081	0.0088	0.0062	0.0264	0.0075	0.0157	0.1639
14	rs1610317	94858356	1.02	1.26620126232677	2.89	0.982923819582558	0.0336072735704072	0.221902871744182	0.1326	0.0629	0.0062	0.0035	0.0197	0.0047	0.005	0.0202	0.1603	0.0152	0.0154	0.0066	0.0937	0.0189	0.0063	0.0045	0.0035	0.0912	0.0892	0.0081	0.0089	0.0067	0.0266	0.0073	0.0157	0.1635
14	rs28694574	94862557	1.02	1.26620126232677	2.89	0.982923819582558	0.0300726895018029	0.222335677756069	0.1327	0.0629	0.0062	0.0035	0.0197	0.0047	0.005	0.0202	0.1603	0.0152	0.0154	0.0066	0.0937	0.0189	0.0063	0.0044	0.0035	0.0911	0.0892	0.0081	0.0089	0.0067	0.0266	0.0073	0.0156	0.1636
14	rs117327891	94866912	1.02	1.26620126232677	2.89	0.982923819582558	0.024386872534327	0.225155616494644	0.1326	0.0629	0.0062	0.0036	0.0196	0.0047	0.005	0.0203	0.1604	0.0152	0.0155	0.0066	0.0937	0.0189	0.0062	0.0044	0.0035	0.0911	0.0892	0.0081	0.0089	0.0067	0.0267	0.0073	0.0154	0.1637
14	rs17751837	94868244	1.02	1.26620126232677	2.89	0.982923819582558	0.0223871171044194	0.22537301434759	0.1326	0.0631	0.0062	0.0036	0.0196	0.0047	0.005	0.0203	0.1604	0.0152	0.0155	0.0066	0.0936	0.0189	0.0062	0.0044	0.0035	0.0912	0.0892	0.0081	0.0089	0.0067	0.0267	0.0072	0.0153	0.1637
14	rs76483535	94869163	1.02	1.26620126232677	2.89	0.982923819582558	0.0222936025733127	0.231268441210747	0.1326	0.063	0.0062	0.0036	0.0196	0.0047	0.005	0.0203	0.1604	0.0152	0.0155	0.0066	0.0936	0.0189	0.0062	0.0044	0.0035	0.0912	0.0892	0.0081	0.0089	0.0067	0.0267	0.0072	0.0153	0.1638
14	rs28645199	94870274	1.02	1.26620126232677	2.89	0.982923819582558	0.0217475861505387	0.232695058797546	0.1326	0.063	0.0062	0.0036	0.0196	0.0047	0.005	0.0203	0.1604	0.0152	0.0155	0.0066	0.0936	0.0189	0.0062	0.0044	0.0035	0.0912	0.0892	0.0081	0.0089	0.0067	0.0267	0.0072	0.0153	0.1638
14	rs35306951	94873695	1.02	1.26620126232677	2.89	0.982923819582558	0.0215009601007271	0.250819328992232	0.1326	0.0629	0.0062	0.0036	0.0196	0.0046	0.005	0.0203	0.1604	0.0153	0.0156	0.0066	0.0936	0.0189	0.0061	0.0044	0.0035	0.0912	0.0891	0.0081	0.0089	0.0067	0.0267	0.0072	0.0153	0.1638
14	rs118178635	94876353	1.03	1.18616718476217	2.89	0.982923819582558	0.00920443594025286	0.246331596338012	0.1329	0.0627	0.0062	0.0036	0.0197	0.0045	0.0048	0.0201	0.1609	0.0152	0.0157	0.0067	0.0936	0.0187	0.0061	0.0044	0.0036	0.0915	0.0889	0.0081	0.0088	0.0069	0.0267	0.0072	0.0152	0.1632
14	rs79741907	94877494	1.03	1.18616718476217	2.89	0.982923819582558	0.00596461108563309	0.203242205344153	0.1332	0.0625	0.0062	0.0036	0.0197	0.0044	0.0047	0.0202	0.161	0.0152	0.0157	0.0068	0.0936	0.0186	0.0061	0.0044	0.0036	0.0915	0.0888	0.0081	0.0088	0.0069	0.0267	0.0073	0.0152	0.1631
14	rs12586310	94877925	1.03	1.18616718476217	2.89	0.982923819582558	0.00462636959154079	0.175053977552171	0.1333	0.0625	0.0062	0.0036	0.0197	0.0044	0.0047	0.0201	0.1611	0.0152	0.0158	0.0068	0.0936	0.0186	0.0061	0.0044	0.0037	0.0915	0.0887	0.0081	0.0088	0.0069	0.0267	0.0073	0.0152	0.163
14	rs10143337	94881756	1.03	1.18616718476217	2.89	0.982923819582558	0.00214385700205366	0.112739437673692	0.1351	0.0622	0.0063	0.0036	0.0191	0.0039	0.0046	0.0199	0.1617	0.0152	0.016	0.0071	0.0936	0.0183	0.0061	0.0042	0.0038	0.093	0.0876	0.008	0.0088	0.0068	0.0261	0.0071	0.0152	0.163
14	rs10484044	94882773	1.03	1.18616718476217	2.89	0.982923819582558	0.00218125002348815	0.114274638634281	0.1351	0.0622	0.0063	0.0036	0.0191	0.0039	0.0046	0.0199	0.1617	0.0152	0.016	0.0071	0.0936	0.0183	0.0061	0.0042	0.0038	0.093	0.0876	0.008	0.0088	0.0069	0.0261	0.0071	0.0152	0.163
14	rs72631633	94887290	1.03	1.18616718476217	2.9	0.954322971774498	0.00216560635417573	0.114274638634281	0.1351	0.0622	0.0063	0.0035	0.0191	0.0039	0.0045	0.0198	0.1617	0.0152	0.016	0.0071	0.0936	0.0183	0.0061	0.0042	0.0038	0.0932	0.0876	0.008	0.0088	0.0069	0.0261	0.0071	0.0152	0.163
14	rs8009103	94888956	1.03	1.18616718476217	2.9	0.954322971774498	0.00202735670002483	0.120930346404373	0.1352	0.0623	0.0063	0.0035	0.0191	0.0039	0.0045	0.0198	0.1617	0.0152	0.016	0.007	0.0936	0.0183	0.0061	0.0042	0.0038	0.0933	0.0876	0.008	0.0088	0.0069	0.0261	0.007	0.0152	0.163
14	rs55845302	94891783	1.03	1.18616718476217	2.9	0.954322971774498	0.00298300675873614	0.157501188250261	0.1352	0.0623	0.0063	0.0035	0.0191	0.0038	0.0045	0.0198	0.1617	0.0152	0.0159	0.007	0.0934	0.0183	0.0061	0.0042	0.0038	0.0933	0.0875	0.008	0.0088	0.0069	0.0261	0.007	0.0152	0.1631
14	rs76605570	94893687	1.03	1.18616718476217	2.9	0.954322971774498	0.00177618096565268	0.0302319339430998	0.1385	0.062	0.0065	0.0033	0.0189	0.0035	0.0042	0.0195	0.1631	0.0149	0.015	0.0072	0.0913	0.0176	0.0061	0.0039	0.004	0.0945	0.0868	0.0072	0.0086	0.0075	0.0263	0.007	0.0148	0.164
14	rs11626742	94894104	1.03	1.18616718476217	2.9	0.954322971774498	0.00661227046918936	0.0482900699995543	0.1401	0.0616	0.0065	0.0032	0.0188	0.0033	0.004	0.0188	0.1635	0.0148	0.0146	0.0072	0.0917	0.0172	0.0059	0.0038	0.004	0.0951	0.0864	0.0068	0.0085	0.0077	0.0264	0.0068	0.0147	0.1647
14	rs17825157	94894240	1.02	1.26620126232677	2.91	0.926247013494653	0.0117874034839693	0.0649047369682324	0.1403	0.0616	0.0065	0.0032	0.0188	0.0033	0.0041	0.0185	0.1637	0.0149	0.0145	0.0072	0.0916	0.0165	0.006	0.0038	0.0041	0.0955	0.0863	0.0068	0.0085	0.0079	0.0264	0.0067	0.0147	0.1648
14	rs75917487	94900002	1.02	1.26620126232677	2.91	0.926247013494653	0.0146029639985824	0.0372745871565711	0.1404	0.0614	0.0066	0.0032	0.0188	0.0032	0.0042	0.0183	0.1638	0.015	0.0144	0.0071	0.0914	0.0159	0.0061	0.0038	0.0042	0.0959	0.0861	0.0068	0.0085	0.0079	0.0264	0.0067	0.0148	0.165
14	rs11621467	94902929	1.02	1.26620126232677	2.91	0.926247013494653	0.0122980332374398	0.0262816988485832	0.1405	0.0614	0.0066	0.0032	0.0188	0.0032	0.0042	0.0183	0.1638	0.015	0.0144	0.0071	0.0914	0.0159	0.0062	0.0038	0.0042	0.096	0.0862	0.0067	0.0085	0.0079	0.0264	0.0067	0.0149	0.165
14	rs76905609	94907173	1.02	1.26620126232677	2.92	0.898693461391643	0.014095527667158	0.0260095022447337	0.1405	0.0614	0.0066	0.0032	0.0188	0.0032	0.0042	0.0183	0.1638	0.015	0.0143	0.0072	0.0913	0.0159	0.0062	0.0038	0.0042	0.096	0.0862	0.0067	0.0085	0.0079	0.0264	0.0067	0.0149	0.165
14	rs66471177	94910252	1.02	1.26620126232677	2.92	0.898693461391643	0.0145413679795325	0.0251563994761228	0.1406	0.0613	0.0066	0.0032	0.0188	0.0032	0.0042	0.0183	0.1638	0.015	0.0143	0.0072	0.0913	0.0159	0.0062	0.0038	0.0042	0.096	0.0862	0.0067	0.0085	0.0079	0.0264	0.0067	0.0149	0.1651
14	rs12888805	94912799	1.02	1.26620126232677	2.93	0.871659766409689	0.0161842737376225	0.0261454331419271	0.1406	0.0613	0.0066	0.0032	0.0188	0.0032	0.0042	0.0184	0.1637	0.0151	0.0143	0.0072	0.0914	0.0158	0.0062	0.0038	0.0043	0.096	0.0861	0.0067	0.0085	0.0079	0.0264	0.0067	0.0149	0.1651
14	rs57740714	94912896	1.02	1.26620126232677	2.93	0.871659766409689	0.0162064704035413	0.0261908178568244	0.1406	0.0613	0.0066	0.0032	0.0188	0.0032	0.0042	0.0184	0.1637	0.0151	0.0143	0.0072	0.0914	0.0158	0.0062	0.0038	0.0043	0.096	0.0861	0.0067	0.0085	0.0079	0.0264	0.0067	0.0149	0.1651
14	rs117014210	94913128	1.02	1.26620126232677	2.94	0.845143312120842	0.0163624746475311	0.0262362397624773	0.1406	0.0613	0.0066	0.0032	0.0188	0.0032	0.0042	0.0184	0.1637	0.0151	0.0143	0.0072	0.0914	0.0158	0.0062	0.0038	0.0043	0.096	0.0861	0.0067	0.0085	0.0079	0.0263	0.0067	0.0149	0.1651
14	rs77278723	94913890	1.02	1.26620126232677	2.94	0.845143312120842	0.0169133711469084	0.026555233577288	0.1406	0.0613	0.0066	0.0032	0.0188	0.0033	0.0042	0.0184	0.1637	0.0151	0.0143	0.0072	0.0913	0.0158	0.0062	0.0038	0.0043	0.096	0.0861	0.0067	0.0085	0.0079	0.0263	0.0067	0.0149	0.1651
14	rs17825331	94915172	1.02	1.26620126232677	2.95	0.819141413036571	0.0179518596407605	0.0274302294344924	0.1407	0.0612	0.0066	0.0032	0.0188	0.0033	0.0043	0.0184	0.1636	0.015	0.0143	0.0072	0.0913	0.0158	0.0062	0.0038	0.0043	0.096	0.0861	0.0067	0.0085	0.008	0.0263	0.0067	0.0149	0.1652
14	rs1885067	94917013	1.02	1.26620126232677	2.97	0.768670182966371	0.0225373273643121	0.0294116115371278	0.1408	0.0612	0.0066	0.0031	0.0188	0.0033	0.0043	0.0184	0.1633	0.0151	0.0142	0.0072	0.0912	0.0157	0.0062	0.0038	0.0044	0.0961	0.086	0.0067	0.0085	0.008	0.0263	0.0067	0.015	0.1653
14	rs11845116	94918719	1.02	1.26620126232677	2.97	0.768670182966371	0.021784296180905	0.0309644597108265	0.1407	0.0614	0.0066	0.0031	0.0188	0.0034	0.0043	0.0184	0.1633	0.0151	0.0142	0.0072	0.0911	0.0157	0.0062	0.0038	0.0044	0.0961	0.086	0.0067	0.0086	0.008	0.0263	0.0067	0.015	0.1651
14	rs1467535	94927853	1.02	1.26620126232677	2.97	0.768670182966371	0.0211482970243258	0.0297963357880914	0.1408	0.0618	0.0066	0.003	0.0188	0.0033	0.0043	0.0184	0.1635	0.0149	0.0143	0.0071	0.0906	0.0156	0.0062	0.0037	0.0044	0.0962	0.0862	0.0067	0.0086	0.008	0.0263	0.0066	0.015	0.1655
14	rs61761871	94928476	1.02	1.26620126232677	2.97	0.768670182966371	0.0229827639050571	0.0256936337481979	0.1408	0.0619	0.0066	0.003	0.0189	0.0031	0.0043	0.0184	0.1635	0.0148	0.0143	0.0072	0.0907	0.0156	0.0062	0.0037	0.0043	0.0962	0.0862	0.0067	0.0085	0.008	0.0263	0.0066	0.015	0.1656
14	rs2295653	94929149	1.02	1.26620126232677	2.97	0.768670182966371	0.0226127038963107	0.0253795931378097	0.1408	0.0619	0.0066	0.003	0.0189	0.0031	0.0043	0.0184	0.1635	0.0148	0.0143	0.0072	0.0906	0.0156	0.0062	0.0037	0.0043	0.0962	0.0862	0.0067	0.0085	0.008	0.0263	0.0066	0.015	0.1657
14	rs28618118	94933473	1.02	1.26620126232677	2.97	0.768670182966371	0.0273557837092925	0.0297481177898739	0.141	0.0621	0.0065	0.0029	0.0189	0.003	0.0043	0.0184	0.1639	0.0147	0.0142	0.0071	0.0908	0.0156	0.0061	0.0035	0.0041	0.096	0.0863	0.0067	0.0085	0.008	0.0262	0.0065	0.015	0.1661
14	rs17090921	94933695	1.02	1.26620126232677	2.97	0.768670182966371	0.0258409521448236	0.0298928809364368	0.141	0.0621	0.0065	0.0029	0.0189	0.0031	0.0043	0.0184	0.164	0.0147	0.0142	0.0071	0.0907	0.0155	0.0061	0.0036	0.004	0.0962	0.0863	0.0067	0.0085	0.008	0.0262	0.0065	0.015	0.1659
14	rs6575433	94933709	1.02	1.26620126232677	2.97	0.768670182966371	0.0257062710844935	0.0299895715503581	0.1411	0.0621	0.0065	0.0029	0.0189	0.0031	0.0043	0.0184	0.164	0.0147	0.0142	0.0071	0.0907	0.0155	0.0061	0.0035	0.004	0.0962	0.0863	0.0066	0.0085	0.008	0.0262	0.0065	0.015	0.166
14	rs4900231	94935566	1.02	1.26620126232677	2.98	0.744195120258389	0.0325325664812491	0.0682804632597533	0.1411	0.0627	0.0064	0.0027	0.0189	0.0028	0.0039	0.0181	0.1645	0.0144	0.0141	0.0069	0.0909	0.0156	0.0058	0.0031	0.004	0.0979	0.0871	0.0066	0.0086	0.0078	0.0263	0.0063	0.0148	0.1649
14	rs12879019	94935901	1.02	1.26620126232677	2.99	0.72022314582581	0.0392981170473212	0.0689082558075355	0.141	0.0631	0.0064	0.0026	0.019	0.0027	0.0037	0.0181	0.1645	0.0143	0.014	0.0069	0.0908	0.0157	0.0057	0.003	0.004	0.0986	0.0875	0.0066	0.0086	0.0078	0.0265	0.0062	0.0147	0.1641
14	rs59773088	94935985	1.02	1.26620126232677	2.99	0.72022314582581	0.0303509558803208	0.0374351547775901	0.141	0.0632	0.0064	0.0026	0.019	0.0027	0.0037	0.0181	0.1645	0.0144	0.014	0.0069	0.0908	0.0157	0.0057	0.0029	0.0041	0.0988	0.0875	0.0066	0.0087	0.0078	0.0265	0.0062	0.0147	0.1639
14	rs45438596	94936062	1.02	1.26620126232677	3	0.696751202985924	0.044050560891194	0.065041115434425	0.141	0.0631	0.0064	0.0026	0.019	0.0027	0.0037	0.018	0.1647	0.0144	0.0141	0.0068	0.0908	0.0158	0.0057	0.0028	0.0041	0.0986	0.0876	0.0065	0.0087	0.0079	0.0264	0.0063	0.0147	0.1637
14	rs45438398	94936110	1.02	1.26620126232677	3	0.696751202985924	0.0473699364025342	0.0619350029534226	0.1412	0.063	0.0064	0.0026	0.019	0.0027	0.0037	0.0181	0.1649	0.0144	0.0141	0.0069	0.0907	0.0158	0.0057	0.0028	0.0041	0.0986	0.0875	0.0065	0.0088	0.0079	0.0264	0.0062	0.0146	0.1636
14	rs55683719	94936222	1.03	1.18616718476217	3.01	0.673776155564303	0.0422247611238948	0.0505333042179691	0.141	0.0631	0.0064	0.0027	0.019	0.0027	0.0037	0.0179	0.1654	0.0145	0.0141	0.007	0.0905	0.0158	0.0057	0.0028	0.0041	0.0984	0.0876	0.0065	0.0088	0.008	0.0264	0.0062	0.0146	0.1634
14	rs6575434	94937398	1.03	1.18616718476217	3	0.696751202985924	0.0624269107267314	0.0606708402544973	0.142	0.0642	0.0064	0.0028	0.0191	0.0028	0.0038	0.0168	0.1672	0.0144	0.0142	0.0067	0.0896	0.0157	0.0058	0.0027	0.0044	0.0978	0.088	0.0065	0.0089	0.0082	0.026	0.006	0.0147	0.1615
14	rs1547039	94937886	1.03	1.18616718476217	3.02	0.651294786134349	0.0636525229325186	0.05559810062116	0.1418	0.0646	0.0064	0.0028	0.0192	0.0028	0.0039	0.0165	0.168	0.0144	0.0143	0.0067	0.0893	0.0158	0.0059	0.0027	0.0045	0.0977	0.0882	0.0066	0.0089	0.0082	0.0259	0.006	0.0146	0.1609
14	rs78722741	94937946	1.03	1.18616718476217	3.03	0.629303794260587	0.0672240394103963	0.0588280991512616	0.1418	0.0646	0.0064	0.0028	0.0192	0.0028	0.0039	0.0165	0.168	0.0144	0.0143	0.0067	0.0892	0.0158	0.0059	0.0027	0.0045	0.0977	0.0882	0.0065	0.0089	0.0082	0.0259	0.006	0.0146	0.1608
14	rs17752593	94938028	1.03	1.18616718476217	3.03	0.629303794260587	0.0715257640171312	0.0653825876454319	0.1419	0.0647	0.0064	0.0028	0.0192	0.0028	0.0039	0.0165	0.168	0.0144	0.0143	0.0066	0.0892	0.0157	0.0059	0.0027	0.0045	0.0977	0.0882	0.0065	0.0089	0.0082	0.0259	0.0059	0.0146	0.1608
14	rs61978262	94940743	1.04	1.10930661634754	3.02	0.651294786134349	0.144708982069068	0.191074709385667	0.1429	0.067	0.0064	0.0029	0.0194	0.003	0.0039	0.0154	0.1697	0.015	0.0149	0.0062	0.0879	0.0153	0.0059	0.0026	0.0046	0.0973	0.0892	0.0066	0.0089	0.0079	0.0254	0.0056	0.0143	0.1582
14	rs4555087	94943235	1.04	1.10930661634754	3.03	0.629303794260587	0.114255822828083	0.150627545670287	0.143	0.0672	0.0064	0.0029	0.0194	0.003	0.0039	0.0154	0.1698	0.0151	0.0149	0.0062	0.0879	0.0153	0.0059	0.0026	0.0046	0.0973	0.0892	0.0066	0.0089	0.0079	0.0254	0.0056	0.0143	0.158
14	rs2014136	94943635	1.04	1.10930661634754	3.03	0.629303794260587	0.10950603785273	0.14648136960889	0.143	0.0672	0.0064	0.0029	0.0194	0.003	0.0039	0.0154	0.1698	0.0151	0.0149	0.0062	0.0879	0.0153	0.0059	0.0026	0.0046	0.0972	0.0892	0.0066	0.0089	0.0079	0.0254	0.0056	0.0143	0.158
14	rs17825644	94944112	1.04	1.10930661634754	3.03	0.629303794260587	0.112529353643029	0.162922357765626	0.143	0.0672	0.0064	0.0029	0.0194	0.003	0.0039	0.0154	0.1698	0.0151	0.0149	0.0062	0.0878	0.0153	0.0059	0.0026	0.0046	0.0972	0.0893	0.0066	0.0089	0.0079	0.0254	0.0055	0.0143	0.158
14	rs34995628	94944327	1.04	1.10930661634754	3.03	0.629303794260587	0.115293849386256	0.175453581735992	0.143	0.0672	0.0064	0.0029	0.0194	0.003	0.0039	0.0154	0.1698	0.0151	0.0149	0.0062	0.0878	0.0153	0.0059	0.0026	0.0046	0.0972	0.0893	0.0066	0.0089	0.0079	0.0254	0.0055	0.0143	0.158
14	rs17825650	94948399	1.04	1.10930661634754	3.03	0.629303794260587	0.139662284596021	0.22537301434759	0.143	0.0673	0.0064	0.0029	0.0194	0.003	0.0039	0.0154	0.1698	0.0151	0.0149	0.0062	0.0878	0.0153	0.0059	0.0026	0.0046	0.0973	0.0892	0.0066	0.0089	0.0079	0.0254	0.0055	0.0143	0.1577
14	rs77879682	94950248	1.04	1.10930661634754	3.04	0.607799794750251	0.138873556697708	0.217375121483188	0.143	0.0673	0.0064	0.0029	0.0194	0.003	0.0039	0.0154	0.1698	0.0151	0.0149	0.0061	0.0878	0.0153	0.0059	0.0026	0.0046	0.0974	0.0893	0.0066	0.0089	0.0079	0.0254	0.0055	0.0143	0.1577
14	rs7157143	94952000	1.04	1.10930661634754	3.06	0.566238797870229	0.11870016987568	0.175953530831188	0.143	0.0674	0.0064	0.0029	0.0194	0.003	0.004	0.0154	0.1699	0.0151	0.0149	0.0061	0.0878	0.0154	0.0059	0.0026	0.0046	0.0974	0.0892	0.0066	0.0089	0.0079	0.0254	0.0055	0.0143	0.1575
14	rs3736803	94956134	1.04	1.10930661634754	3.06	0.566238797870229	0.129617205182287	0.196866886639905	0.1429	0.0674	0.0063	0.0029	0.0195	0.003	0.004	0.0154	0.1699	0.0151	0.0149	0.0061	0.0877	0.0154	0.0059	0.0026	0.0046	0.0974	0.0893	0.0066	0.0089	0.0079	0.0254	0.0055	0.0143	0.1575
14	rs2281609	94958326	1.04	1.10930661634754	3.05	0.586779315918157	0.126408635624459	0.19272363959309	0.1429	0.0675	0.0063	0.0029	0.0195	0.003	0.004	0.0154	0.1699	0.0151	0.0149	0.0061	0.0877	0.0154	0.0059	0.0026	0.0046	0.0974	0.0893	0.0066	0.0089	0.0079	0.0254	0.0055	0.0143	0.1575
14	rs1951015	94961145	1.05	1.03559017337659	3.05	0.586779315918157	0.12922477784333	0.210747678826595	0.1423	0.068	0.0063	0.0032	0.0195	0.0032	0.0042	0.0152	0.1694	0.0153	0.0148	0.0062	0.0866	0.0157	0.0061	0.0028	0.0049	0.097	0.0894	0.0066	0.0088	0.0079	0.0254	0.0054	0.0143	0.1577
14	rs7144392	94962447	1.05	1.03559017337659	3.05	0.586779315918157	0.186020104154724	0.299785717334006	0.1418	0.0684	0.0062	0.0033	0.0195	0.0034	0.0044	0.0149	0.1689	0.0154	0.0149	0.0062	0.0858	0.0158	0.0063	0.003	0.0051	0.097	0.0894	0.0066	0.0089	0.008	0.0255	0.0054	0.0145	0.1579
14	rs74644698	94966352	1.05	1.03559017337659	3.04	0.607799794750251	0.269773153950491	0.323596878928943	0.1414	0.0684	0.006	0.0035	0.0197	0.0036	0.0045	0.0146	0.1685	0.0154	0.0151	0.0058	0.085	0.0159	0.0065	0.0032	0.0054	0.0971	0.0895	0.0067	0.0089	0.0082	0.0255	0.0054	0.0147	0.1581
14	rs74077730	94966610	1.05	1.03559017337659	3.04	0.607799794750251	0.266380470702752	0.323353680398268	0.1415	0.0684	0.006	0.0035	0.0197	0.0036	0.0045	0.0146	0.1685	0.0154	0.0151	0.0058	0.085	0.0159	0.0065	0.0032	0.0054	0.097	0.0895	0.0067	0.0089	0.0082	0.0255	0.0054	0.0147	0.1581
14	rs116862882	94966717	1.05	1.03559017337659	3.05	0.586779315918157	0.266152073818582	0.326031815698004	0.1414	0.0684	0.006	0.0035	0.0197	0.0036	0.0045	0.0146	0.1683	0.0154	0.0151	0.0058	0.0851	0.0159	0.0065	0.0032	0.0054	0.097	0.0896	0.0067	0.0089	0.0082	0.0255	0.0054	0.0147	0.1581
14	rs112845406	94967155	1.05	1.03559017337659	3.05	0.586779315918157	0.266791852644036	0.337177856360444	0.1414	0.0684	0.006	0.0034	0.0196	0.0036	0.0045	0.0146	0.1683	0.0154	0.0151	0.0058	0.0852	0.0159	0.0065	0.0032	0.0054	0.097	0.0896	0.0067	0.009	0.0082	0.0255	0.0054	0.0147	0.1582
14	rs1956709	94967969	1.05	1.03559017337659	3.05	0.586779315918157	0.271155185232334	0.340876181357564	0.1414	0.0683	0.006	0.0034	0.0195	0.0036	0.0045	0.0144	0.1682	0.0155	0.0151	0.0058	0.0853	0.0159	0.0064	0.0032	0.0054	0.0969	0.0897	0.0067	0.009	0.0082	0.0255	0.0054	0.0147	0.1583
14	rs17825828	94976214	1.05	1.03559017337659	3.05	0.586779315918157	0.303109242784778	0.436763289897696	0.141	0.068	0.006	0.0034	0.0196	0.0036	0.0045	0.0143	0.168	0.0156	0.0152	0.0057	0.0852	0.0162	0.0063	0.0032	0.0054	0.0971	0.0904	0.0067	0.0089	0.0081	0.0255	0.0054	0.0148	0.1584
14	rs61978269	94983029	1.05	1.03559017337659	3.05	0.586779315918157	0.355217537490035	0.524621674245552	0.1411	0.0682	0.0061	0.0033	0.0195	0.0036	0.0045	0.0142	0.1672	0.0156	0.0153	0.0058	0.0849	0.0162	0.0064	0.0032	0.0054	0.0976	0.0908	0.0067	0.0088	0.0082	0.0253	0.0055	0.0148	0.1581
14	rs17090992	94983498	1.05	1.03559017337659	3.05	0.586779315918157	0.387144519797664	0.525592907456007	0.1413	0.0684	0.0061	0.0032	0.0195	0.0036	0.0044	0.0142	0.1666	0.0156	0.0153	0.0058	0.0847	0.0162	0.0065	0.0032	0.0055	0.0977	0.0911	0.0066	0.0088	0.0083	0.0252	0.0055	0.0149	0.1581
14	rs2402475	94983623	1.05	1.03559017337659	3.06	0.566238797870229	0.38276620755848	0.539516402161444	0.1412	0.0685	0.0061	0.0032	0.0195	0.0036	0.0044	0.0142	0.1666	0.0156	0.0153	0.0058	0.0847	0.0162	0.0065	0.0032	0.0055	0.0976	0.0912	0.0066	0.0088	0.0083	0.0253	0.0055	0.0148	0.158
14	rs35262691	94985066	1.07	0.897462410887183	3.06	0.566238797870229	0.340640641461785	0.448579095257192	0.1407	0.0691	0.0062	0.0033	0.0196	0.0037	0.0044	0.0144	0.1666	0.0155	0.0153	0.0059	0.0844	0.0163	0.0065	0.0033	0.0055	0.0968	0.0915	0.0066	0.0089	0.0084	0.0256	0.0055	0.0149	0.1574
14	rs55920391	94987047	1.07	0.897462410887183	3.06	0.566238797870229	0.138307329140719	0.364313935596438	0.1395	0.0705	0.006	0.0033	0.0198	0.0036	0.0042	0.0149	0.167	0.0152	0.0153	0.0063	0.0835	0.0164	0.0069	0.0032	0.0051	0.0962	0.0921	0.0068	0.0092	0.0083	0.0257	0.0056	0.015	0.1565
14	rs1078419	94989917	1.07	0.897462410887183	3.06	0.566238797870229	0.0873683764560646	0.231707098476218	0.139	0.071	0.006	0.0033	0.0198	0.0035	0.0042	0.015	0.167	0.015	0.0152	0.0064	0.0832	0.0163	0.0071	0.0032	0.005	0.0962	0.0925	0.0069	0.0092	0.0084	0.0258	0.0057	0.0151	0.1563
14	rs78358551	94992285	1.07	0.897462410887183	3.06	0.566238797870229	0.0686926405348471	0.22157844819789	0.1391	0.071	0.006	0.0033	0.0197	0.0036	0.0042	0.015	0.1667	0.0149	0.0152	0.0064	0.0833	0.0164	0.0071	0.0033	0.0049	0.0964	0.0922	0.0069	0.0092	0.0084	0.0258	0.0057	0.0151	0.1564
14	rs4905214	94997495	1.07	0.897462410887183	3.06	0.566238797870229	0.0581875050956461	0.207353721949946	0.1392	0.071	0.006	0.0033	0.0197	0.0036	0.0042	0.0151	0.1666	0.0149	0.0152	0.0064	0.0834	0.0165	0.0071	0.0033	0.0049	0.0964	0.0921	0.0069	0.0092	0.0085	0.0258	0.0057	0.0151	0.1565
14	rs72694912	95000798	1.07	0.897462410887183	3.06	0.566238797870229	0.0568895565699024	0.204083351998169	0.1392	0.071	0.006	0.0033	0.0197	0.0036	0.0042	0.0151	0.1666	0.0149	0.0152	0.0064	0.0834	0.0165	0.0071	0.0033	0.0049	0.0965	0.0921	0.0069	0.0092	0.0085	0.0258	0.0057	0.0151	0.1565
14	rs11623139	95007657	1.07	0.897462410887183	3.06	0.566238797870229	0.0444887498191825	0.183105595958384	0.1392	0.0711	0.006	0.0033	0.0198	0.0036	0.0042	0.0151	0.1666	0.0148	0.0152	0.0064	0.0834	0.0165	0.0071	0.0033	0.0049	0.0965	0.092	0.0069	0.0092	0.0085	0.0258	0.0058	0.0151	0.1564
14	rs10484046	95008015	1.07	0.897462410887183	3.05	0.586779315918157	0.0460069910177673	0.181485307142046	0.1391	0.071	0.006	0.0032	0.0198	0.0036	0.0042	0.0151	0.1666	0.0148	0.0152	0.0064	0.0837	0.0165	0.0071	0.0034	0.0049	0.0966	0.0918	0.007	0.0092	0.0085	0.0258	0.0058	0.0151	0.1563
14	rs11160190	95012384	1.07	0.897462410887183	3.05	0.586779315918157	0.0559288434412459	0.182598724583481	0.139	0.0711	0.0061	0.0032	0.0198	0.0034	0.0041	0.0151	0.1667	0.0147	0.0152	0.0064	0.0837	0.0165	0.0071	0.0033	0.0049	0.0965	0.092	0.007	0.0092	0.0085	0.0258	0.0058	0.0152	0.1561
14	rs9671429	95016481	1.07	0.897462410887183	3.05	0.586779315918157	0.0836585191390468	0.11112755530908	0.1384	0.0713	0.0061	0.0028	0.0196	0.0031	0.0036	0.0149	0.1674	0.0145	0.0151	0.0065	0.0818	0.017	0.0072	0.0032	0.0046	0.0973	0.0936	0.0069	0.0087	0.0092	0.026	0.0058	0.0147	0.1572
14	rs72694930	95016997	1.07	0.897462410887183	3.05	0.586779315918157	0.0723609305532941	0.110958399926122	0.1383	0.0713	0.0061	0.0027	0.0196	0.003	0.0035	0.0148	0.1675	0.0145	0.0151	0.0065	0.0816	0.0171	0.0072	0.0031	0.0044	0.0973	0.0939	0.0069	0.0086	0.0092	0.0259	0.0059	0.0146	0.1575
14	rs879362	95029314	1.07	0.897462410887183	3.06	0.566238797870229	0.0518740759584134	0.0728679626828336	0.1383	0.0714	0.0062	0.0027	0.0196	0.0029	0.0035	0.0149	0.1675	0.0145	0.0153	0.0065	0.0816	0.0171	0.0073	0.0031	0.0044	0.0975	0.094	0.0066	0.0087	0.0093	0.0258	0.0059	0.0146	0.1577
14	rs5508	95029852	1.07	0.897462410887183	3.05	0.586779315918157	0.0479258796533764	0.0722254091778441	0.1382	0.0714	0.0062	0.0027	0.0196	0.0029	0.0035	0.0149	0.1675	0.0145	0.0153	0.0065	0.0816	0.0171	0.0073	0.0031	0.0043	0.0974	0.094	0.0066	0.0087	0.0093	0.0258	0.0059	0.0146	0.1577
14	rs17091071	95033708	1.07	0.897462410887183	3.05	0.586779315918157	0.047607659997326	0.0699598861930661	0.1385	0.0713	0.0062	0.0027	0.0196	0.0029	0.0034	0.0148	0.1675	0.0145	0.0153	0.0066	0.0816	0.0171	0.0073	0.003	0.0043	0.0973	0.0941	0.0066	0.0086	0.0093	0.0258	0.0059	0.0145	0.1576
14	rs17753207	95039382	1.07	0.897462410887183	3.06	0.566238797870229	0.0395073806978509	0.0770648527053076	0.1386	0.0713	0.0063	0.0027	0.0196	0.0029	0.0035	0.0148	0.1676	0.0145	0.0154	0.0066	0.0815	0.0171	0.0074	0.0031	0.0043	0.0975	0.0939	0.0067	0.0086	0.0093	0.0258	0.0059	0.0145	0.1574
14	rs1955652	95041478	1.07	0.897462410887183	3.06	0.566238797870229	0.0366734113378578	0.0723679956772017	0.1386	0.0713	0.0063	0.0027	0.0196	0.0029	0.0035	0.0148	0.1676	0.0145	0.0154	0.0066	0.0814	0.0171	0.0074	0.0031	0.0042	0.0975	0.0939	0.0067	0.0086	0.0093	0.0258	0.0059	0.0145	0.1573
14	rs12437294	95044365	1.07	0.897462410887183	3.06	0.566238797870229	0.0312440831074626	0.0683500996985471	0.1388	0.0714	0.0063	0.0024	0.0196	0.003	0.0035	0.0148	0.1675	0.0145	0.0154	0.0066	0.0814	0.0171	0.0074	0.0031	0.0041	0.0975	0.094	0.0067	0.0086	0.0092	0.0258	0.0059	0.0146	0.1574
14	rs61978294	95045356	1.07	0.897462410887183	3.06	0.566238797870229	0.031279712393212	0.0686289413063837	0.1388	0.0714	0.0063	0.0024	0.0196	0.003	0.0035	0.0148	0.1675	0.0145	0.0154	0.0066	0.0814	0.0171	0.0074	0.0031	0.0041	0.0975	0.094	0.0067	0.0086	0.0092	0.0258	0.0059	0.0146	0.1574
14	rs71431648	95045562	1.07	0.897462410887183	3.06	0.566238797870229	0.0295786318667623	0.0687685394845203	0.1388	0.0714	0.0063	0.0024	0.0196	0.003	0.0035	0.0149	0.1675	0.0145	0.0154	0.0066	0.0814	0.0171	0.0074	0.0031	0.0041	0.0976	0.0941	0.0067	0.0086	0.0091	0.0258	0.0059	0.0146	0.1574
14	rs10144453	95045774	1.07	0.897462410887183	3.05	0.586779315918157	0.0285965883842951	0.0706646464046577	0.1388	0.0714	0.0063	0.0024	0.0196	0.003	0.0035	0.0149	0.1676	0.0145	0.0154	0.0065	0.0813	0.0171	0.0073	0.0031	0.0041	0.0978	0.0941	0.0067	0.0086	0.0091	0.0258	0.0059	0.0146	0.1574
14	rs76509258	95046075	1.07	0.897462410887183	3.05	0.586779315918157	0.0250809841637525	0.0703823905035144	0.1388	0.0714	0.0063	0.0024	0.0196	0.003	0.0035	0.0149	0.1675	0.0145	0.0154	0.0065	0.0813	0.0171	0.0073	0.0031	0.004	0.0978	0.0941	0.0067	0.0086	0.009	0.0258	0.006	0.0146	0.1574
14	rs2069958	95052480	1.07	0.897462410887183	3.05	0.586779315918157	0.0294531703696276	0.131672330810134	0.1384	0.0713	0.0062	0.0023	0.0196	0.0028	0.0034	0.0148	0.1676	0.0145	0.0155	0.0066	0.0813	0.0174	0.0073	0.003	0.004	0.0981	0.094	0.0067	0.0086	0.009	0.0258	0.006	0.0146	0.1575
14	rs6118	95053863	1.07	0.897462410887183	3.05	0.586779315918157	0.0393956781503548	0.0834632620091467	0.1377	0.0714	0.0062	0.0022	0.0193	0.0027	0.0032	0.0145	0.1655	0.0146	0.0156	0.0067	0.0809	0.0182	0.0072	0.0029	0.0045	0.0985	0.095	0.0073	0.0089	0.0084	0.0262	0.0063	0.0148	0.1581
14	rs6115	95053890	1.07	0.897462410887183	3.05	0.586779315918157	0.034248668731971	0.0875856385991147	0.1378	0.0715	0.0062	0.0022	0.0193	0.0027	0.0031	0.0145	0.1654	0.0145	0.0156	0.0067	0.0809	0.0182	0.0072	0.0029	0.0044	0.0986	0.095	0.0073	0.0089	0.0082	0.0261	0.0063	0.0148	0.1582
14	rs6119	95054012	1.07	0.897462410887183	3.05	0.586779315918157	0.0388404280125184	0.103449469081106	0.1378	0.0715	0.0062	0.0021	0.0192	0.0027	0.0031	0.0143	0.1652	0.0145	0.0157	0.0067	0.0812	0.0183	0.0072	0.0029	0.0045	0.0984	0.0957	0.0073	0.0089	0.0077	0.0261	0.0064	0.0148	0.1582
14	rs6112	95054176	1.07	0.897462410887183	3.05	0.586779315918157	0.0521774507797284	0.109020217529996	0.1378	0.0716	0.0062	0.0021	0.0193	0.0027	0.0031	0.0143	0.1646	0.0146	0.0157	0.0068	0.0812	0.0183	0.0072	0.0029	0.0046	0.0983	0.0958	0.0073	0.0089	0.0077	0.026	0.0064	0.0149	0.1583
14	rs72694967	95060633	1.07	0.897462410887183	3.06	0.566238797870229	0.0529069947332992	0.096306275913502	0.1376	0.072	0.0064	0.0022	0.0193	0.0027	0.0032	0.0143	0.1639	0.0146	0.0158	0.0069	0.081	0.0183	0.0073	0.0029	0.0047	0.0977	0.0957	0.0074	0.009	0.0079	0.026	0.0065	0.0149	0.1584
14	rs60428566	95061126	1.07	0.897462410887183	3.06	0.566238797870229	0.0562123630535631	0.102627730579959	0.1375	0.072	0.0064	0.0022	0.0193	0.0027	0.0032	0.0143	0.1637	0.0146	0.0158	0.0069	0.081	0.0183	0.0073	0.003	0.0047	0.0978	0.0957	0.0074	0.0091	0.0079	0.026	0.0065	0.0149	0.1583
14	rs10136243	95064435	1.07	0.897462410887183	3.05	0.586779315918157	0.0612169627830254	0.114360159248275	0.1371	0.0716	0.0065	0.0023	0.0194	0.0027	0.0032	0.0143	0.1628	0.0147	0.016	0.007	0.0814	0.0183	0.0073	0.003	0.0049	0.0976	0.0962	0.0075	0.0092	0.0079	0.026	0.0066	0.015	0.1582
14	rs10145747	95067218	1.07	0.897462410887183	3.05	0.586779315918157	0.070820819171508	0.149965144010172	0.1369	0.0716	0.0065	0.0023	0.0194	0.0027	0.0032	0.0144	0.1622	0.0147	0.016	0.0071	0.0814	0.0183	0.0073	0.003	0.0049	0.0977	0.0963	0.0075	0.0092	0.008	0.026	0.0066	0.015	0.1582
14	rs116990560	95068429	1.07	0.897462410887183	3.05	0.586779315918157	0.0808362610907247	0.184425714497837	0.1369	0.0716	0.0065	0.0023	0.0194	0.0027	0.0032	0.0144	0.162	0.0147	0.016	0.0071	0.0815	0.0183	0.0073	0.003	0.0049	0.0976	0.0964	0.0075	0.0093	0.008	0.026	0.0066	0.015	0.1582
14	rs118168154	95069320	1.07	0.897462410887183	3.05	0.586779315918157	0.085605664666523	0.188815300640284	0.137	0.0716	0.0065	0.0023	0.0194	0.0027	0.0032	0.0144	0.1619	0.0147	0.016	0.0071	0.0815	0.0183	0.0073	0.003	0.0049	0.0976	0.0964	0.0076	0.0093	0.0081	0.026	0.0066	0.015	0.1582
14	rs7151480	95076617	1.07	0.897462410887183	3.06	0.566238797870229	0.118814761657872	0.165461279592916	0.1374	0.0715	0.0066	0.0023	0.0193	0.0027	0.0032	0.0143	0.1612	0.0147	0.016	0.0072	0.0815	0.0184	0.0074	0.003	0.005	0.0973	0.0964	0.0076	0.0094	0.0082	0.026	0.0066	0.015	0.158
14	rs1884082	95078677	1.07	0.897462410887183	3.06	0.566238797870229	0.193011111973003	0.175953530831188	0.1374	0.0714	0.0066	0.0023	0.0192	0.0027	0.0032	0.0143	0.1609	0.0148	0.0161	0.0072	0.0817	0.0185	0.0074	0.0031	0.0052	0.0972	0.0965	0.0076	0.0094	0.0082	0.026	0.0066	0.0151	0.1579
14	rs61976122	95080635	1.07	0.897462410887183	3.06	0.566238797870229	0.286466421706209	0.150911752819125	0.1372	0.0711	0.0065	0.0025	0.0193	0.0028	0.0033	0.0143	0.1604	0.0149	0.0161	0.0073	0.0817	0.0185	0.0075	0.0032	0.0055	0.0969	0.0971	0.0076	0.0094	0.0083	0.0262	0.0067	0.0151	0.1566
14	rs71431651	95080659	1.07	0.897462410887183	3.08	0.526582953384854	0.289707128354084	0.154050674514486	0.1372	0.0711	0.0065	0.0025	0.0193	0.0028	0.0033	0.0143	0.1604	0.0149	0.0161	0.0073	0.0817	0.0185	0.0075	0.0032	0.0055	0.0969	0.0971	0.0076	0.0094	0.0083	0.0262	0.0067	0.0151	0.1566
14	rs4934	95080803	1.07	0.897462410887183	3.08	0.526582953384854	0.295908438813292	0.152050501280167	0.1372	0.071	0.0065	0.0025	0.0193	0.0028	0.0033	0.0143	0.1604	0.0149	0.0161	0.0073	0.0817	0.0186	0.0075	0.0032	0.0055	0.0969	0.0972	0.0077	0.0094	0.0083	0.0262	0.0067	0.0152	0.1564
14	rs17826465	95081081	1.07	0.897462410887183	3.07	0.546174590811499	0.397890437327151	0.227987104214197	0.1372	0.071	0.0065	0.0026	0.0193	0.0028	0.0034	0.0143	0.1602	0.0149	0.0161	0.0073	0.0816	0.0186	0.0075	0.0033	0.0056	0.0968	0.0972	0.0077	0.0094	0.0083	0.0262	0.0067	0.0152	0.1563
14	rs17826482	95084402	1.08	0.832982220188166	3.07	0.546174590811499	0.432011401816421	0.248572250592162	0.1378	0.0704	0.0067	0.0027	0.0194	0.0029	0.0035	0.0142	0.159	0.0151	0.0163	0.0075	0.0818	0.0186	0.0077	0.0035	0.0056	0.0965	0.0975	0.0078	0.0096	0.0085	0.0263	0.0071	0.0153	0.1546
14	rs72694987	95087563	1.08	0.832982220188166	3.07	0.546174590811499	0.389259523740022	0.259075095769488	0.138	0.0702	0.0068	0.0028	0.0195	0.0029	0.0035	0.0142	0.1586	0.0152	0.0163	0.0075	0.0819	0.0186	0.0078	0.0035	0.0056	0.0963	0.0976	0.0078	0.0096	0.0085	0.0263	0.0072	0.0154	0.1539
14	rs11625058	95088847	1.08	0.832982220188166	3.06	0.566238797870229	0.366802666380681	0.250032123118875	0.1381	0.0701	0.0068	0.0028	0.0196	0.0029	0.0035	0.0142	0.1584	0.0153	0.0163	0.0076	0.082	0.0187	0.0078	0.0036	0.0056	0.0962	0.0977	0.0079	0.0096	0.0086	0.0263	0.0073	0.0154	0.1536
14	rs80150124	95088894	1.08	0.832982220188166	3.06	0.566238797870229	0.362274681765197	0.2516073173035	0.1381	0.0701	0.0068	0.0028	0.0196	0.0029	0.0035	0.0142	0.1584	0.0153	0.0163	0.0076	0.082	0.0187	0.0078	0.0036	0.0056	0.0962	0.0977	0.0079	0.0097	0.0086	0.0263	0.0073	0.0154	0.1535
14	rs76683768	95088943	1.08	0.832982220188166	3.06	0.566238797870229	0.375288050189728	0.260667970731158	0.1381	0.0701	0.0068	0.0028	0.0196	0.0029	0.0035	0.0142	0.1584	0.0153	0.0163	0.0076	0.082	0.0187	0.0078	0.0035	0.0056	0.0962	0.0977	0.0079	0.0097	0.0086	0.0263	0.0073	0.0154	0.1535
14	rs117583403	95088983	1.08	0.832982220188166	3.05	0.586779315918157	0.379512799671369	0.260781864474684	0.1382	0.0701	0.0068	0.0028	0.0196	0.0029	0.0035	0.0142	0.1582	0.0153	0.0163	0.0076	0.082	0.0187	0.0078	0.0035	0.0056	0.0962	0.0977	0.0079	0.0097	0.0086	0.0263	0.0073	0.0154	0.1535
14	rs17091162	95089232	1.08	0.832982220188166	3.04	0.607799794750251	0.360879001669366	0.246779211477227	0.1383	0.0701	0.0068	0.0028	0.0196	0.0029	0.0035	0.0142	0.1582	0.0153	0.0163	0.0076	0.082	0.0189	0.0078	0.0036	0.0056	0.0962	0.0977	0.0079	0.0097	0.0085	0.0263	0.0073	0.0154	0.1534
14	rs17091171	95092268	1.11	0.657414555049712	3.04	0.607799794750251	0.0878660355746984	0.51438202906353	0.1391	0.0701	0.0072	0.0033	0.0202	0.003	0.0037	0.0141	0.1541	0.0157	0.0169	0.0078	0.0825	0.0192	0.0081	0.0038	0.005	0.0945	0.0979	0.0079	0.0099	0.0087	0.0255	0.0076	0.0164	0.1534
14	rs17091175	95094918	1.1	0.712999886098274	3.02	0.651294786134349	0.0578792885587148	0.739577606369898	0.139	0.0703	0.0075	0.0037	0.0208	0.0032	0.004	0.0143	0.1499	0.0156	0.0174	0.0082	0.0838	0.0195	0.008	0.004	0.0045	0.0931	0.0985	0.0081	0.0102	0.0087	0.0252	0.0077	0.0171	0.1533
14	rs12885542	95095002	1.1	0.712999886098274	3.02	0.651294786134349	0.0394235833665234	0.68175139173571	0.139	0.0703	0.0075	0.0038	0.0208	0.0032	0.004	0.0143	0.1499	0.0156	0.0174	0.0082	0.0838	0.0195	0.008	0.004	0.0045	0.0931	0.0986	0.0081	0.0103	0.0087	0.0252	0.0077	0.0171	0.1533
14	rs58271173	95095588	1.1	0.712999886098274	3.01	0.673776155564303	0.0412811504175638	0.684114964941754	0.139	0.0703	0.0075	0.0038	0.0208	0.0032	0.004	0.0143	0.1498	0.0156	0.0174	0.0082	0.0838	0.0195	0.008	0.004	0.0045	0.0931	0.0986	0.0081	0.0103	0.0087	0.0252	0.0077	0.0171	0.1533
14	rs8018526	95105521	1.1	0.712999886098274	3	0.696751202985924	0.0414976102377512	0.541472894597632	0.1373	0.0705	0.0076	0.0038	0.0211	0.0033	0.0042	0.0145	0.1488	0.0155	0.0175	0.008	0.0838	0.0195	0.0079	0.0041	0.0043	0.0926	0.1015	0.0083	0.0104	0.0086	0.025	0.0077	0.0172	0.1529
14	rs10150203	95105577	1.1	0.712999886098274	3	0.696751202985924	0.0413387971271031	0.544270922024959	0.1373	0.0705	0.0076	0.0038	0.0211	0.0033	0.0042	0.0145	0.1488	0.0155	0.0175	0.008	0.0838	0.0195	0.0079	0.0041	0.0043	0.0926	0.1015	0.0083	0.0104	0.0086	0.025	0.0077	0.0172	0.1529
14	rs72696805	95106927	1.11	0.657414555049712	2.94	0.845143312120842	0.052261932464049	0.557046659093529	0.1375	0.0706	0.0076	0.0038	0.0211	0.0033	0.0042	0.0146	0.1488	0.0155	0.0174	0.008	0.0838	0.0195	0.0079	0.0041	0.0043	0.0923	0.1018	0.0083	0.0104	0.0086	0.0249	0.0077	0.0172	0.1528
14	rs56952063	95107145	1.11	0.657414555049712	2.93	0.871659766409689	0.0532144050989009	0.555920600639061	0.1375	0.0706	0.0077	0.0038	0.0211	0.0033	0.0042	0.0146	0.1488	0.0155	0.0174	0.008	0.0838	0.0195	0.0079	0.0041	0.0043	0.0922	0.1019	0.0083	0.0104	0.0087	0.0249	0.0077	0.0172	0.1528
14	rs67125546	95113708	1.11	0.657414555049712	2.93	0.871659766409689	0.0438701055407545	0.512588432402368	0.1381	0.071	0.0076	0.004	0.021	0.0036	0.0042	0.0145	0.1487	0.0155	0.0174	0.008	0.0834	0.0193	0.0077	0.0041	0.0045	0.0912	0.1026	0.0083	0.0106	0.0086	0.0247	0.0075	0.0172	0.1527
14	rs72696816	95116191	1.11	0.657414555049712	2.93	0.871659766409689	0.0430939610712103	0.51438202906353	0.1382	0.0711	0.0076	0.004	0.021	0.0036	0.0042	0.0146	0.1487	0.0155	0.0174	0.008	0.0834	0.0193	0.0077	0.0041	0.0045	0.0912	0.1025	0.0083	0.0106	0.0086	0.0247	0.0075	0.0172	0.1527
14	rs57134238	95127664	1.11	0.657414555049712	2.93	0.871659766409689	0.0400973985616151	0.507904988062322	0.1389	0.072	0.0075	0.0038	0.0209	0.0036	0.0041	0.0146	0.1482	0.0151	0.0173	0.008	0.0838	0.0193	0.0075	0.0041	0.0043	0.091	0.1024	0.0082	0.0103	0.0086	0.025	0.0073	0.0173	0.1529
14	rs1955651	95133723	1.11	0.657414555049712	2.93	0.871659766409689	0.0345406981700402	0.477597225300816	0.1391	0.072	0.0075	0.0038	0.0209	0.0035	0.0041	0.0146	0.1482	0.0151	0.0173	0.008	0.0838	0.0193	0.0075	0.0041	0.0042	0.0909	0.1026	0.0081	0.0103	0.0085	0.025	0.0072	0.0174	0.153
14	rs17091228	95136698	1.11	0.657414555049712	2.93	0.871659766409689	0.0345025093585799	0.478410021180755	0.1391	0.0721	0.0076	0.0038	0.0209	0.0035	0.0041	0.0145	0.1483	0.0151	0.0173	0.008	0.0838	0.0193	0.0075	0.0041	0.0042	0.0909	0.1026	0.0081	0.0102	0.0085	0.025	0.0072	0.0174	0.153
14	rs79593372	95142001	1.11	0.657414555049712	2.93	0.871659766409689	0.0352848126666353	0.492691392231555	0.1392	0.072	0.0075	0.0037	0.0208	0.0035	0.0041	0.0146	0.1483	0.0151	0.0172	0.008	0.0839	0.0193	0.0075	0.0041	0.0042	0.0908	0.1026	0.0081	0.0102	0.0085	0.025	0.0072	0.0173	0.1532
14	rs72696870	95147238	1.11	0.657414555049712	2.92	0.898693461391643	0.0259865548304204	0.414430970850871	0.1394	0.072	0.0074	0.0037	0.0208	0.0035	0.004	0.0147	0.1484	0.015	0.0172	0.008	0.084	0.0194	0.0075	0.004	0.0041	0.0906	0.1027	0.0082	0.0101	0.0085	0.0249	0.0072	0.0172	0.1535
14	rs11624812	95148486	1.11	0.657414555049712	2.9	0.954322971774498	0.0241882773499093	0.404032420911187	0.1394	0.072	0.0074	0.0037	0.0208	0.0035	0.004	0.0148	0.1484	0.015	0.0172	0.008	0.0841	0.0194	0.0075	0.004	0.0041	0.0906	0.1029	0.0081	0.01	0.0084	0.0249	0.0072	0.0172	0.1536
14	rs8007397	95149319	1.11	0.657414555049712	2.9	0.954322971774498	0.0219500447046945	0.382944786542925	0.1394	0.072	0.0075	0.0037	0.0208	0.0035	0.004	0.0148	0.1484	0.015	0.0171	0.008	0.0843	0.0194	0.0075	0.004	0.0041	0.0906	0.1029	0.0081	0.01	0.0084	0.0249	0.0072	0.0171	0.1536
14	rs12437339	95150150	1.11	0.657414555049712	2.9	0.954322971774498	0.0210137774114791	0.372899798325711	0.1395	0.072	0.0075	0.0037	0.0208	0.0035	0.004	0.0148	0.1485	0.015	0.0171	0.008	0.0843	0.0193	0.0075	0.004	0.0041	0.0906	0.1029	0.0081	0.01	0.0084	0.0249	0.0072	0.0171	0.1536
14	rs10142514	95154860	1.11	0.657414555049712	2.89	0.982923819582558	0.0177848669308485	0.301094249939693	0.1399	0.0723	0.0074	0.0036	0.0206	0.0035	0.004	0.015	0.1478	0.0148	0.0171	0.0081	0.0849	0.0193	0.0075	0.004	0.004	0.0899	0.1032	0.008	0.0098	0.0084	0.0248	0.0073	0.0169	0.1541
14	rs146055518	95159674	1.11	0.657414555049712	2.92	0.898693461391643	0.0158030759707705	0.275603154425905	0.1399	0.0722	0.0074	0.0034	0.0204	0.0034	0.004	0.0152	0.1479	0.0147	0.017	0.0082	0.0865	0.0195	0.0073	0.0039	0.0039	0.0894	0.1026	0.0079	0.0096	0.0083	0.0246	0.0073	0.0167	0.1548
14	rs7150398	95164684	1.11	0.657414555049712	2.92	0.898693461391643	0.0137580241838419	0.253863009859626	0.14	0.0723	0.0074	0.0034	0.0203	0.0034	0.004	0.0152	0.1479	0.0147	0.017	0.0082	0.0864	0.0195	0.0072	0.0038	0.0038	0.0893	0.1029	0.0079	0.0096	0.0083	0.0245	0.0074	0.0167	0.1551
14	rs7150422	95164736	1.11	0.657414555049712	2.93	0.871659766409689	0.0138566599061006	0.253637154796602	0.1399	0.0722	0.0074	0.0034	0.0203	0.0034	0.004	0.0152	0.148	0.0147	0.017	0.0082	0.0864	0.0195	0.0072	0.0038	0.0038	0.0894	0.103	0.0079	0.0096	0.0083	0.0245	0.0074	0.0167	0.1551
14	rs10150038	95165612	1.11	0.657414555049712	2.94	0.845143312120842	0.0148999255778571	0.260667970731158	0.14	0.0721	0.0074	0.0034	0.0202	0.0034	0.004	0.0152	0.148	0.0147	0.017	0.0082	0.0864	0.0196	0.0072	0.0038	0.0038	0.0893	0.1031	0.0079	0.0096	0.0083	0.0244	0.0074	0.0168	0.1551
14	rs11851797	95169718	1.11	0.657414555049712	2.94	0.845143312120842	0.0212473396185276	0.262606279024679	0.1405	0.0719	0.0072	0.0034	0.0202	0.0033	0.0041	0.0152	0.1481	0.0148	0.0168	0.0083	0.0872	0.0196	0.0071	0.0037	0.0039	0.0895	0.103	0.0077	0.0094	0.0082	0.0242	0.007	0.0167	0.1553
14	rs60555840	95171404	1.11	0.657414555049712	2.94	0.845143312120842	0.0320224520576884	0.273982392761181	0.1412	0.0716	0.0071	0.0033	0.0201	0.0032	0.004	0.0153	0.1482	0.0148	0.0167	0.0084	0.0881	0.0197	0.0069	0.0035	0.0039	0.0894	0.1028	0.0077	0.0094	0.0082	0.0239	0.0068	0.0167	0.1555
14	rs11845214	95172608	1.11	0.657414555049712	2.94	0.845143312120842	0.0412523477537079	0.234124505675388	0.1418	0.0717	0.0069	0.0033	0.0203	0.0031	0.004	0.0154	0.1475	0.0148	0.0164	0.0084	0.0886	0.0196	0.0068	0.0033	0.0041	0.089	0.1032	0.0076	0.0093	0.008	0.0244	0.0067	0.0166	0.1556
14	rs61977095	95177845	1.11	0.657414555049712	2.94	0.845143312120842	0.0526857180760252	0.221686572135252	0.1434	0.0716	0.0068	0.0032	0.0203	0.0029	0.0038	0.0154	0.1469	0.0147	0.0162	0.0082	0.0902	0.0198	0.0068	0.0031	0.0039	0.0893	0.1031	0.0074	0.0091	0.0078	0.0244	0.0067	0.0163	0.1552
14	rs78430992	95182186	1.11	0.657414555049712	2.94	0.845143312120842	0.114788142754782	0.24801148331801	0.1442	0.0716	0.0066	0.0031	0.0202	0.0026	0.0039	0.0152	0.1465	0.0147	0.016	0.008	0.0914	0.0198	0.0068	0.0028	0.0039	0.0899	0.1031	0.0073	0.0088	0.0077	0.0244	0.0067	0.016	0.155
14	rs7159811	95188402	1.11	0.657414555049712	2.94	0.845143312120842	0.203951801049712	0.264091538497001	0.145	0.071	0.0065	0.003	0.0202	0.0024	0.0039	0.015	0.1459	0.0147	0.0159	0.0079	0.0926	0.02	0.0068	0.0026	0.0039	0.0903	0.1035	0.0071	0.0084	0.0075	0.0245	0.0068	0.0157	0.1552
14	Affx-35945486	95189602	1.11	0.657414555049712	2.94	0.845143312120842	0.272124877807514	0.253637154796602	0.1454	0.0708	0.0064	0.0031	0.0202	0.0023	0.0039	0.0148	0.1455	0.0145	0.0158	0.0078	0.0934	0.0199	0.0069	0.0024	0.0042	0.0901	0.1035	0.0071	0.0083	0.0074	0.0244	0.0068	0.0156	0.156
14	rs79044207	95190821	1.11	0.657414555049712	2.94	0.845143312120842	0.264510751194477	0.206508097723319	0.1462	0.0703	0.0061	0.0031	0.02	0.0024	0.0039	0.0148	0.1455	0.0142	0.0156	0.0076	0.0938	0.0195	0.0071	0.0023	0.0043	0.0914	0.1038	0.007	0.008	0.0072	0.0242	0.0067	0.0153	0.1564
14	rs79240667	95191262	1.11	0.657414555049712	2.94	0.845143312120842	0.265285134094937	0.206719395934027	0.1463	0.07	0.006	0.003	0.0199	0.0024	0.0039	0.0147	0.1456	0.0142	0.0155	0.0076	0.0942	0.0195	0.0071	0.0023	0.0042	0.0916	0.1039	0.0069	0.0079	0.0072	0.0241	0.0066	0.0152	0.1567
14	rs17091360	95195680	1.11	0.657414555049712	2.94	0.845143312120842	0.246513618983958	0.207776965015592	0.1463	0.0699	0.006	0.003	0.0199	0.0025	0.0039	0.0146	0.1457	0.0141	0.0154	0.0075	0.0944	0.0195	0.0072	0.0022	0.0042	0.0917	0.1039	0.0069	0.0078	0.0072	0.0241	0.0066	0.0152	0.1568
14	rs77663203	95196562	1.11	0.657414555049712	2.95	0.819141413036571	0.239948803240327	0.20334728517	0.1463	0.0698	0.006	0.003	0.0199	0.0025	0.0039	0.0147	0.1457	0.0141	0.0154	0.0075	0.0944	0.0194	0.0072	0.0022	0.0042	0.0915	0.104	0.0069	0.0078	0.0072	0.0241	0.0066	0.0152	0.157
14	rs8004548	95203045	1.11	0.657414555049712	2.95	0.819141413036571	0.284190602919988	0.190354815795888	0.1467	0.0695	0.0059	0.003	0.0197	0.0025	0.0038	0.0147	0.1459	0.0139	0.0154	0.0074	0.095	0.0192	0.0073	0.0022	0.0044	0.0919	0.104	0.0069	0.0076	0.0072	0.0242	0.0063	0.015	0.1569
14	rs8016591	95205277	1.11	0.657414555049712	2.95	0.819141413036571	0.265878137716825	0.189020323484929	0.1466	0.0694	0.0059	0.003	0.0198	0.0025	0.0038	0.0149	0.1458	0.014	0.0156	0.0074	0.0947	0.0193	0.0073	0.0023	0.0045	0.092	0.1039	0.0069	0.0077	0.0071	0.0242	0.0063	0.015	0.1566
14	rs17091377	95209821	1.11	0.657414555049712	2.95	0.819141413036571	0.253309208608683	0.186054927669735	0.1467	0.0694	0.0059	0.0031	0.0199	0.0025	0.0038	0.0149	0.1457	0.0139	0.0156	0.0074	0.0946	0.0192	0.0073	0.0023	0.0045	0.0921	0.1038	0.0069	0.0077	0.0071	0.0243	0.0063	0.015	0.1566
14	rs118188477	95219218	1.11	0.657414555049712	2.95	0.819141413036571	0.29557013782868	0.213305102836358	0.1469	0.0696	0.006	0.0031	0.0199	0.0026	0.0039	0.0149	0.1455	0.0139	0.0158	0.0074	0.0945	0.0191	0.0074	0.0023	0.0046	0.092	0.1036	0.0068	0.0077	0.007	0.0244	0.0063	0.015	0.1563
14	rs61977107	95221588	1.11	0.657414555049712	2.95	0.819141413036571	0.291095119904598	0.202087527088295	0.147	0.0697	0.006	0.0032	0.0199	0.0027	0.0039	0.0148	0.1453	0.0139	0.0159	0.0073	0.0944	0.0191	0.0075	0.0023	0.0047	0.092	0.1035	0.0068	0.0077	0.007	0.0245	0.0063	0.015	0.1561
14	rs17091392	95224653	1.11	0.657414555049712	2.94	0.845143312120842	0.274905725899776	0.205452687075189	0.147	0.0699	0.006	0.0033	0.0199	0.0027	0.0038	0.0148	0.1453	0.0138	0.016	0.0073	0.0944	0.019	0.0076	0.0023	0.0047	0.092	0.1037	0.0067	0.0077	0.007	0.0246	0.0063	0.0148	0.1559
14	rs77886992	95224856	1.11	0.657414555049712	2.95	0.819141413036571	0.274766321313162	0.227550742548961	0.147	0.0698	0.006	0.0033	0.0199	0.0027	0.0038	0.0148	0.1453	0.0138	0.016	0.0073	0.0944	0.019	0.0076	0.0023	0.0047	0.092	0.1037	0.0067	0.0077	0.007	0.0246	0.0063	0.0148	0.1559
14	rs7142257	95224936	1.11	0.657414555049712	2.95	0.819141413036571	0.272124877807514	0.222335677756069	0.147	0.0698	0.006	0.0033	0.0199	0.0027	0.0038	0.0148	0.1453	0.0138	0.016	0.0073	0.0944	0.019	0.0076	0.0024	0.0046	0.092	0.1037	0.0067	0.0077	0.007	0.0246	0.0063	0.0148	0.1559
14	rs75868461	95240576	1.11	0.657414555049712	2.95	0.819141413036571	0.227489024794648	0.195724527824818	0.1445	0.0688	0.0067	0.0037	0.0204	0.0034	0.0042	0.0152	0.1422	0.0142	0.0166	0.008	0.0931	0.0194	0.0085	0.003	0.0051	0.0923	0.1025	0.0068	0.0074	0.0075	0.0257	0.0069	0.0154	0.1546
14	rs1243533	95244010	1.11	0.657414555049712	2.95	0.819141413036571	0.197431318022976	0.209154484200556	0.1437	0.0684	0.0069	0.0038	0.0205	0.0036	0.0044	0.0153	0.1419	0.0144	0.0167	0.0082	0.093	0.0195	0.0087	0.0033	0.0053	0.0924	0.1016	0.0067	0.0073	0.0076	0.0261	0.0071	0.0156	0.1541
14	rs28473246	95248291	1.11	0.657414555049712	2.95	0.819141413036571	0.163251605693464	0.234454778689623	0.1423	0.0677	0.0074	0.004	0.0206	0.0039	0.0046	0.0156	0.1411	0.0147	0.017	0.0086	0.0926	0.0196	0.0091	0.0038	0.0056	0.0927	0.1	0.0068	0.0072	0.008	0.0268	0.0073	0.0159	0.1532
14	rs11625527	95248968	1.11	0.657414555049712	2.95	0.819141413036571	0.171623503469781	0.241647298718266	0.1421	0.0677	0.0074	0.004	0.0207	0.0039	0.0047	0.0156	0.1409	0.0147	0.017	0.0086	0.0926	0.0196	0.0092	0.0038	0.0056	0.0928	0.0998	0.0068	0.0072	0.0081	0.0269	0.0074	0.016	0.1529
14	rs17091417	95250756	1.11	0.657414555049712	2.95	0.819141413036571	0.165269304912022	0.295870434343959	0.1417	0.0675	0.0076	0.0041	0.0208	0.0041	0.0048	0.0158	0.1405	0.015	0.0172	0.0088	0.0925	0.0197	0.0093	0.004	0.0058	0.0929	0.0989	0.0068	0.0072	0.0082	0.0271	0.0076	0.0162	0.1518
14	rs1243590	95251115	1.11	0.657414555049712	2.94	0.845143312120842	0.166774548029565	0.298835134575165	0.1416	0.0676	0.0076	0.0041	0.0208	0.0041	0.0048	0.0158	0.1404	0.015	0.0172	0.0089	0.0925	0.0197	0.0093	0.004	0.0058	0.093	0.0988	0.0068	0.0072	0.0083	0.0271	0.0076	0.0162	0.1517
14	rs12184990	95253783	1.11	0.657414555049712	2.94	0.845143312120842	0.222575146491969	0.308621369479292	0.1408	0.0676	0.0078	0.0042	0.0207	0.0042	0.0052	0.016	0.1395	0.0152	0.0175	0.0094	0.0925	0.0191	0.0095	0.0041	0.006	0.0934	0.0983	0.0069	0.0073	0.0085	0.0272	0.0078	0.0164	0.1506
14	rs1243494	95257025	1.12	0.604706511137083	2.95	0.819141413036571	0.311493680828601	0.380522083691807	0.1395	0.0678	0.008	0.0044	0.0209	0.0043	0.0054	0.0164	0.1384	0.0153	0.0175	0.0098	0.0926	0.0193	0.0097	0.0042	0.0063	0.0939	0.0973	0.007	0.0074	0.0088	0.0273	0.008	0.0168	0.1494
14	rs11844778	95258556	1.12	0.604706511137083	2.93	0.871659766409689	0.3872556904667	0.435573122464594	0.139	0.0676	0.0081	0.0044	0.0211	0.0044	0.0055	0.0164	0.138	0.0154	0.0175	0.0101	0.0926	0.0195	0.0098	0.0043	0.0064	0.094	0.0968	0.007	0.0075	0.0089	0.0276	0.0079	0.017	0.1487
14	rs36000206	95260077	1.12	0.604706511137083	2.93	0.871659766409689	0.408042190590581	0.472052731375092	0.1386	0.0675	0.0083	0.0045	0.021	0.0044	0.0054	0.0163	0.1378	0.0154	0.0175	0.0102	0.0927	0.0196	0.01	0.0043	0.0064	0.0942	0.0965	0.007	0.0076	0.009	0.0278	0.008	0.0173	0.1484
14	rs117397043	95260085	1.12	0.604706511137083	2.94	0.845143312120842	0.40849889566069	0.488055122055751	0.1386	0.0675	0.0083	0.0044	0.0209	0.0045	0.0054	0.0161	0.138	0.0155	0.0175	0.0102	0.0924	0.0196	0.0099	0.0043	0.0065	0.0942	0.0965	0.007	0.0076	0.009	0.0278	0.008	0.0173	0.1483
14	rs72698900	95261971	1.12	0.604706511137083	2.94	0.845143312120842	0.407642783566371	0.467467658461391	0.1384	0.0676	0.0083	0.0045	0.0208	0.0046	0.0054	0.0162	0.1378	0.0155	0.0174	0.0103	0.0925	0.0195	0.0099	0.0044	0.0066	0.094	0.0964	0.0071	0.0077	0.009	0.0279	0.0081	0.0173	0.148
14	rs28590218	95262401	1.12	0.604706511137083	2.94	0.845143312120842	0.418437634691846	0.484245493300183	0.1387	0.0675	0.0083	0.0045	0.0208	0.0046	0.0054	0.0162	0.1378	0.0155	0.0174	0.0103	0.0925	0.0195	0.01	0.0044	0.0066	0.0939	0.0963	0.0071	0.0077	0.009	0.0279	0.0081	0.0173	0.1481
14	rs8004620	95263461	1.12	0.604706511137083	2.94	0.845143312120842	0.474506009308376	0.540634182957787	0.1387	0.0675	0.0083	0.0047	0.0208	0.0047	0.0054	0.0162	0.1377	0.0154	0.0174	0.0103	0.0925	0.0195	0.01	0.0044	0.0067	0.0936	0.0961	0.0071	0.0077	0.009	0.0279	0.0081	0.0173	0.1482
14	rs35003236	95271948	1.14	0.507725131913635	2.94	0.845143312120842	1.05473525441464	0.75419514302598	0.133	0.0761	0.0082	0.0053	0.0217	0.0057	0.0058	0.0169	0.1321	0.0139	0.0181	0.0119	0.086	0.0199	0.0103	0.0058	0.0075	0.0947	0.0912	0.0072	0.0076	0.0104	0.0291	0.0079	0.0181	0.1503
14	rs79363039	95272355	1.14	0.507725131913635	2.94	0.845143312120842	1.03673132911233	0.733868297683813	0.1327	0.0764	0.0082	0.0053	0.0217	0.0058	0.0058	0.0169	0.132	0.0139	0.0182	0.0119	0.0858	0.0199	0.0103	0.0058	0.0076	0.0949	0.091	0.0073	0.0076	0.0104	0.0291	0.008	0.0181	0.1505
14	rs55948337	95273552	1.13	0.554827224596281	2.94	0.845143312120842	1.00110128536752	0.739427236922252	0.1324	0.0773	0.0081	0.0054	0.0218	0.0059	0.0059	0.0168	0.1316	0.0138	0.0182	0.0119	0.085	0.0199	0.0104	0.0059	0.0075	0.0949	0.0907	0.0072	0.0076	0.0104	0.029	0.008	0.0181	0.1512
14	rs17091446	95273677	1.13	0.554827224596281	2.94	0.845143312120842	1.00582837942914	0.745447236799092	0.1324	0.0774	0.0081	0.0054	0.0218	0.0059	0.0058	0.0168	0.1316	0.0138	0.0183	0.0119	0.085	0.02	0.0104	0.0059	0.0075	0.0949	0.0906	0.0072	0.0076	0.0104	0.029	0.008	0.0181	0.1512
14	rs4905246	95274427	1.13	0.554827224596281	2.94	0.845143312120842	0.981432200253616	0.743941234512503	0.1323	0.0778	0.008	0.0054	0.0218	0.006	0.0058	0.0168	0.1314	0.0137	0.0184	0.0119	0.0849	0.02	0.0105	0.0059	0.0075	0.0948	0.0905	0.0072	0.0076	0.0104	0.029	0.008	0.0181	0.1514
14	rs11844932	95276018	1.13	0.554827224596281	2.95	0.819141413036571	0.979899632234631	0.756612267601034	0.1322	0.0782	0.008	0.0054	0.0217	0.006	0.0058	0.0168	0.1316	0.0136	0.0184	0.0118	0.0845	0.0204	0.0105	0.0059	0.0074	0.0946	0.0904	0.0072	0.0076	0.0103	0.0291	0.008	0.018	0.1517
14	rs79972494	95277130	1.13	0.554827224596281	2.95	0.819141413036571	0.954670532186016	0.740931233259208	0.1321	0.0783	0.008	0.0054	0.0217	0.006	0.0058	0.0169	0.1316	0.0136	0.0183	0.0118	0.0843	0.0204	0.0105	0.0059	0.0074	0.0944	0.0904	0.0072	0.0076	0.0103	0.0291	0.008	0.0181	0.1519
14	rs72700817	95279125	1.13	0.554827224596281	2.97	0.768670182966371	0.960656870393267	0.738374838822801	0.132	0.0786	0.0079	0.0055	0.0217	0.006	0.0058	0.0168	0.132	0.0135	0.0184	0.0119	0.0839	0.0205	0.0106	0.0058	0.0073	0.0941	0.0906	0.0072	0.0076	0.0103	0.029	0.0079	0.0181	0.1524
14	rs56126200	95279449	1.13	0.554827224596281	2.98	0.744195120258389	0.947775991865242	0.71874122122417	0.132	0.0786	0.0079	0.0053	0.0217	0.0059	0.0056	0.017	0.1321	0.0135	0.0184	0.0118	0.084	0.0205	0.0106	0.0057	0.0072	0.094	0.0907	0.0072	0.0076	0.0103	0.029	0.008	0.0181	0.1524
14	rs58249361	95282482	1.12	0.604706511137083	2.98	0.744195120258389	0.782543402629903	0.765388393416974	0.1318	0.0786	0.0081	0.0056	0.0218	0.0058	0.0055	0.017	0.1327	0.0135	0.0183	0.012	0.0836	0.0205	0.0107	0.0053	0.0068	0.0933	0.0909	0.0071	0.0076	0.0104	0.029	0.0082	0.0183	0.1529
14	rs1884719	95284959	1.12	0.604706511137083	2.98	0.744195120258389	0.819997822156937	0.808671863291069	0.1318	0.0785	0.0081	0.0057	0.0218	0.0057	0.0056	0.0169	0.1328	0.0134	0.0184	0.0121	0.0833	0.0205	0.0106	0.0052	0.0068	0.0929	0.091	0.0071	0.0075	0.0104	0.0289	0.0082	0.0184	0.1535
14	rs74330809	95291113	1.11	0.657414555049712	3.02	0.651294786134349	1.06052990934119	0.886845834195973	0.1316	0.0797	0.0081	0.0057	0.0219	0.0056	0.0055	0.0168	0.1328	0.0134	0.0183	0.0122	0.0825	0.0207	0.0106	0.0052	0.0069	0.0918	0.0909	0.007	0.0072	0.0105	0.0291	0.0086	0.0186	0.1541
14	rs11622229	95292097	1.11	0.657414555049712	3.04	0.607799794750251	1.03890959440389	0.889033999015946	0.1316	0.08	0.0081	0.0057	0.0219	0.0056	0.0055	0.0168	0.1332	0.0134	0.0182	0.0119	0.0822	0.0208	0.0106	0.005	0.0069	0.0914	0.091	0.0071	0.0072	0.0105	0.0292	0.0086	0.0186	0.1543
14	rs56906827	95293757	1.12	0.604706511137083	3.03	0.629303794260587	1.03681842421723	0.858345365965602	0.131	0.0805	0.0082	0.0057	0.0219	0.0056	0.0054	0.0169	0.1339	0.0134	0.0182	0.0111	0.0816	0.0209	0.0106	0.0046	0.0069	0.0911	0.0912	0.0071	0.0071	0.0105	0.0294	0.0088	0.0187	0.1548
14	rs11626272	95295652	1.12	0.604706511137083	3.03	0.629303794260587	1.25740759989395	0.875765666930169	0.1306	0.0808	0.0081	0.0058	0.0219	0.0057	0.0053	0.017	0.1341	0.0133	0.0182	0.0114	0.0808	0.0209	0.0106	0.0046	0.007	0.0906	0.0913	0.0071	0.0071	0.0104	0.0297	0.0091	0.0187	0.1553
14	rs28673284	95299839	1.11	0.657414555049712	3.02	0.651294786134349	1.39812357051795	0.963271015595443	0.13	0.0811	0.0082	0.0057	0.022	0.0057	0.005	0.0168	0.135	0.0132	0.0183	0.0116	0.0793	0.021	0.0106	0.0047	0.0069	0.0901	0.0914	0.0072	0.0069	0.0107	0.0299	0.0091	0.0189	0.1562
14	rs75836734	95300493	1.12	0.604706511137083	3.02	0.651294786134349	1.37530205806695	0.988434416824634	0.1301	0.0813	0.0082	0.0057	0.022	0.0057	0.005	0.0168	0.1352	0.0132	0.0183	0.0116	0.0792	0.021	0.0105	0.0047	0.0069	0.0902	0.0916	0.0072	0.0069	0.0107	0.0294	0.0091	0.019	0.156
14	rs1243521	95302365	1.12	0.604706511137083	3.02	0.651294786134349	1.39079371423386	1.01163733901099	0.1301	0.0813	0.0082	0.0057	0.0221	0.0057	0.005	0.0168	0.1352	0.0132	0.0184	0.0117	0.079	0.021	0.0105	0.0047	0.0069	0.0903	0.0914	0.0073	0.0068	0.0107	0.0294	0.0092	0.019	0.1559
14	rs7151343	95310641	1.12	0.604706511137083	3.02	0.651294786134349	1.39734103483528	1.04509999372091	0.1301	0.0813	0.0083	0.0058	0.022	0.0057	0.0049	0.0166	0.1357	0.0131	0.0185	0.0115	0.0786	0.021	0.0105	0.0047	0.0068	0.0904	0.0911	0.0073	0.0068	0.0107	0.0295	0.0092	0.0192	0.1561
14	rs61977150	95311289	1.12	0.604706511137083	3.03	0.629303794260587	1.39333310363894	1.04526136983963	0.1301	0.0813	0.0083	0.0058	0.022	0.0057	0.0049	0.0166	0.1358	0.0131	0.0185	0.0115	0.0785	0.021	0.0105	0.0047	0.0068	0.0905	0.0911	0.0073	0.0068	0.0107	0.0295	0.0092	0.0192	0.1561
14	rs1243507	95314433	1.12	0.604706511137083	3.02	0.651294786134349	1.31265227713539	1.03703720996609	0.1297	0.0815	0.0084	0.0057	0.022	0.0056	0.0048	0.0167	0.1365	0.013	0.0186	0.0116	0.0783	0.0207	0.0104	0.0049	0.0067	0.0899	0.0908	0.0073	0.0068	0.0106	0.0297	0.0094	0.0192	0.1566
14	rs78965304	95320478	1.12	0.604706511137083	3.02	0.651294786134349	1.31332107959631	1.07990293963092	0.1293	0.0816	0.0086	0.0057	0.0219	0.0056	0.0047	0.0167	0.137	0.0128	0.0189	0.0117	0.0782	0.0205	0.0105	0.0049	0.0066	0.0894	0.0905	0.0074	0.0068	0.0107	0.0298	0.0096	0.0192	0.157
14	rs941654	95320698	1.12	0.604706511137083	3.02	0.651294786134349	1.31590195639977	1.07827948024545	0.1293	0.0816	0.0086	0.0057	0.0219	0.0056	0.0047	0.0167	0.137	0.0128	0.0189	0.0117	0.0782	0.0205	0.0105	0.0049	0.0066	0.0893	0.0905	0.0074	0.0068	0.0107	0.0298	0.0096	0.0192	0.1571
14	rs8008282	95325489	1.12	0.604706511137083	3.03	0.629303794260587	1.23950694874352	1.07649420088188	0.1294	0.0815	0.0086	0.0058	0.022	0.0057	0.0049	0.0166	0.1377	0.0128	0.019	0.0118	0.0775	0.0205	0.0105	0.005	0.0067	0.0888	0.0902	0.0074	0.0069	0.0108	0.0299	0.0098	0.0192	0.1567
14	rs1543441	95325638	1.12	0.604706511137083	3.03	0.629303794260587	1.2552467990724	1.06887241898745	0.1293	0.0817	0.0086	0.0058	0.022	0.0055	0.0049	0.0166	0.1377	0.0128	0.0189	0.0118	0.0774	0.0205	0.0105	0.005	0.0067	0.0889	0.0901	0.0074	0.0069	0.0107	0.0299	0.0097	0.0191	0.1568
14	rs68148096	95327426	1.12	0.604706511137083	3.04	0.607799794750251	1.29702025334738	1.2111920155293	0.1294	0.0817	0.0086	0.0058	0.0218	0.0056	0.005	0.0164	0.1378	0.013	0.019	0.0117	0.0772	0.0205	0.0106	0.0049	0.0067	0.0887	0.09	0.0073	0.0069	0.0108	0.03	0.0098	0.0191	0.1568
14	rs10142525	95328569	1.13	0.554827224596281	3.03	0.629303794260587	1.19035632737149	1.36482179491125	0.129	0.0811	0.0088	0.0059	0.022	0.0057	0.0052	0.0165	0.1385	0.0131	0.0191	0.0116	0.0763	0.0206	0.0106	0.0051	0.0067	0.0878	0.0895	0.0073	0.007	0.011	0.0304	0.0101	0.019	0.1571
14	rs17091482	95331631	1.14	0.507725131913635	3.03	0.629303794260587	1.04021744080808	1.73313594963826	0.1263	0.0803	0.0093	0.0059	0.0223	0.0062	0.0056	0.0169	0.1406	0.0137	0.0198	0.0119	0.0741	0.0205	0.0104	0.0057	0.0067	0.086	0.0883	0.0072	0.0072	0.0118	0.0317	0.0105	0.0191	0.1567
14	rs35861667	95333167	1.14	0.507725131913635	3.02	0.651294786134349	1.04475645416976	1.82783911340325	0.1253	0.0803	0.0097	0.0058	0.0224	0.0063	0.0057	0.0168	0.1416	0.0138	0.02	0.012	0.0732	0.0206	0.0104	0.0059	0.0066	0.0856	0.0879	0.0072	0.0073	0.012	0.032	0.0106	0.0189	0.1569
14	rs8008349	95334249	1.14	0.507725131913635	3.02	0.651294786134349	1.09102709945683	1.9309193098158	0.1247	0.0801	0.0099	0.0058	0.0224	0.0064	0.0058	0.0168	0.1423	0.0139	0.0203	0.012	0.0724	0.0206	0.0104	0.0059	0.0066	0.0853	0.0877	0.0071	0.0074	0.0121	0.0324	0.0107	0.0188	0.1571
14	rs10141904	95337175	1.15	0.46334549806667	3.02	0.651294786134349	1.07772490304321	1.89759812544837	0.1244	0.0803	0.01	0.0057	0.0225	0.0064	0.0059	0.0168	0.1426	0.014	0.0203	0.0121	0.0722	0.0205	0.0104	0.0059	0.0065	0.0852	0.0876	0.0071	0.0074	0.0121	0.0325	0.0107	0.0188	0.1571
14	rs4905254	95339855	1.15	0.46334549806667	3.02	0.651294786134349	1.14787444645632	2.05562809174209	0.124	0.0805	0.0101	0.0057	0.0225	0.0065	0.0059	0.0168	0.1431	0.0141	0.0204	0.0122	0.0719	0.0205	0.0105	0.006	0.0065	0.0848	0.087	0.0072	0.0075	0.0122	0.0326	0.0107	0.0188	0.1567
14	rs1243545	95340456	1.15	0.46334549806667	3.02	0.651294786134349	1.19228909143336	2.18390022044197	0.1227	0.0805	0.0101	0.0057	0.0226	0.0065	0.0059	0.0169	0.1435	0.0143	0.0205	0.0122	0.0721	0.0204	0.0106	0.006	0.0065	0.0846	0.0877	0.0071	0.0075	0.0123	0.0327	0.0107	0.0187	0.156
14	rs11624074	95341264	1.17	0.382518045708746	3.02	0.651294786134349	1.16324408093294	2.21458059933925	0.1207	0.0801	0.0099	0.0052	0.0228	0.0067	0.0059	0.017	0.1447	0.0146	0.0212	0.0121	0.0729	0.0203	0.0109	0.0058	0.0062	0.0833	0.0885	0.0071	0.0077	0.0124	0.033	0.0103	0.0181	0.1571
14	rs74501817	95341628	1.18	0.345943801679723	3.03	0.629303794260587	1.1758538507113	2.03387156965072	0.1205	0.0798	0.0096	0.0051	0.0225	0.0067	0.0059	0.017	0.1455	0.0145	0.0213	0.0123	0.0734	0.0203	0.0108	0.0058	0.006	0.0828	0.0894	0.0071	0.0075	0.0124	0.0329	0.01	0.018	0.1577
14	rs76041616	95341785	1.18	0.345943801679723	3.03	0.629303794260587	1.22440185151762	2.0031783286819	0.1204	0.0796	0.0095	0.0051	0.0223	0.0067	0.0059	0.0169	0.1459	0.0144	0.0213	0.0124	0.0737	0.0203	0.0107	0.0058	0.006	0.0826	0.0896	0.0071	0.0075	0.0124	0.0329	0.0098	0.0178	0.1579
14	rs61978462	95342891	1.18	0.345943801679723	3.04	0.607799794750251	1.27238426721123	1.37701397624572	0.1199	0.0787	0.009	0.0049	0.0218	0.0066	0.0058	0.0165	0.1487	0.0141	0.0213	0.0126	0.076	0.0199	0.01	0.0057	0.0057	0.0807	0.0917	0.007	0.0076	0.0121	0.033	0.0088	0.0172	0.1594
14	rs11626503	95343149	1.18	0.345943801679723	3.03	0.629303794260587	1.2608866640502	1.34285411469051	0.1199	0.0787	0.0089	0.0049	0.0218	0.0066	0.0058	0.0165	0.1487	0.0141	0.0213	0.0127	0.0761	0.0199	0.0101	0.0057	0.0057	0.0807	0.0916	0.007	0.0076	0.0121	0.033	0.0088	0.0172	0.1595
14	rs7152611	95344154	1.18	0.345943801679723	3.03	0.629303794260587	1.23222519661243	1.30464004718266	0.1199	0.0786	0.0089	0.0049	0.0218	0.0066	0.0059	0.0165	0.1487	0.014	0.0212	0.0127	0.0762	0.0199	0.01	0.0056	0.0057	0.0808	0.0915	0.0071	0.0076	0.0121	0.033	0.0088	0.0172	0.1596
14	rs17754716	95345713	1.18	0.345943801679723	3.03	0.629303794260587	1.24811692387871	1.26578022199153	0.1199	0.0787	0.0089	0.0049	0.0218	0.0066	0.0058	0.0165	0.1488	0.014	0.0212	0.0127	0.0762	0.0199	0.01	0.0056	0.0057	0.0808	0.0915	0.0071	0.0076	0.0121	0.033	0.0087	0.0171	0.1594
14	rs1465110	95345717	1.18	0.345943801679723	3.03	0.629303794260587	1.22914944317283	1.24126348598441	0.1199	0.0787	0.0089	0.0049	0.0218	0.0066	0.0058	0.0165	0.1488	0.014	0.0212	0.0127	0.0762	0.0199	0.01	0.0057	0.0057	0.0808	0.0915	0.0071	0.0076	0.0121	0.033	0.0087	0.0171	0.1594
14	rs28372641	95345803	1.18	0.345943801679723	3.05	0.586779315918157	1.23017436437286	1.24076401428114	0.1199	0.0787	0.0089	0.0049	0.0218	0.0066	0.0058	0.0165	0.1488	0.014	0.0212	0.0127	0.0762	0.0199	0.01	0.0057	0.0057	0.0808	0.0915	0.0071	0.0076	0.0121	0.033	0.0087	0.0171	0.1594
14	rs61978465	95346647	1.18	0.345943801679723	3.05	0.586779315918157	1.25271202904808	1.24942647345169	0.1199	0.0787	0.0089	0.0049	0.0218	0.0066	0.0058	0.0165	0.1488	0.014	0.0212	0.0127	0.0762	0.0199	0.01	0.0057	0.0057	0.0808	0.0915	0.0071	0.0076	0.0121	0.033	0.0087	0.0171	0.1594
14	rs113516484	95348767	1.19	0.311838986457593	3.05	0.586779315918157	1.49169577983015	0.718890651628385	0.1212	0.078	0.0084	0.0045	0.0216	0.0062	0.005	0.0167	0.1524	0.0138	0.0207	0.0127	0.0778	0.0201	0.0091	0.0054	0.0054	0.081	0.0925	0.0069	0.0072	0.0115	0.0329	0.0075	0.016	0.1603
14	rs11848142	95349204	1.19	0.311838986457593	3.05	0.586779315918157	1.74677789273875	0.585091995670587	0.1217	0.0779	0.0082	0.0044	0.0215	0.006	0.0048	0.0166	0.1528	0.0138	0.0206	0.0127	0.0786	0.0201	0.0086	0.0052	0.0052	0.081	0.0933	0.0069	0.0071	0.0112	0.0331	0.0071	0.0158	0.1606
14	rs1243552	95349440	1.19	0.311838986457593	3.02	0.651294786134349	1.75314247844293	0.482886777417975	0.1217	0.0779	0.0082	0.0043	0.0214	0.0059	0.0046	0.0167	0.1531	0.0137	0.0206	0.0126	0.0794	0.0202	0.0084	0.0052	0.0051	0.0809	0.0935	0.0068	0.0071	0.0111	0.0332	0.0069	0.0157	0.161
14	rs118093451	95349509	1.19	0.311838986457593	3.02	0.651294786134349	1.90204522470013	0.481800514305484	0.1218	0.0779	0.0081	0.0042	0.0214	0.0059	0.0046	0.0166	0.1533	0.0137	0.0205	0.0127	0.0794	0.0201	0.0084	0.0052	0.0051	0.081	0.0935	0.0068	0.007	0.0111	0.0333	0.0068	0.0156	0.161
14	rs74815549	95350999	1.18	0.345943801679723	2.98	0.744195120258389	2.23233183924905	0.295988851062191	0.1228	0.0778	0.0075	0.0038	0.0213	0.0056	0.0042	0.0165	0.1554	0.0136	0.0205	0.0121	0.0799	0.0201	0.0077	0.0048	0.0047	0.081	0.0944	0.0067	0.0069	0.0105	0.0353	0.0062	0.015	0.1611
14	rs76372695	95351374	1.18	0.345943801679723	2.96	0.793651312900757	2.21646475658286	0.281882125692061	0.1231	0.0779	0.0074	0.0037	0.0213	0.0055	0.0041	0.0165	0.1557	0.0136	0.0205	0.012	0.0801	0.0201	0.0076	0.0048	0.0046	0.081	0.0945	0.0066	0.0069	0.0104	0.0353	0.0061	0.0149	0.161
14	rs1243554	95351832	1.18	0.345943801679723	2.96	0.793651312900757	2.20120726821536	0.218235188306108	0.1234	0.078	0.0071	0.0037	0.0213	0.0055	0.0041	0.0166	0.1559	0.0136	0.0205	0.0119	0.0804	0.0201	0.0075	0.0047	0.0046	0.0811	0.0951	0.0066	0.0069	0.0103	0.0356	0.006	0.0148	0.1605
14	rs72702537	95352032	1.18	0.345943801679723	2.94	0.845143312120842	2.19777045395085	0.218235188306108	0.1234	0.0779	0.0071	0.0037	0.0213	0.0055	0.0041	0.0166	0.1559	0.0136	0.0205	0.0119	0.0804	0.0201	0.0075	0.0047	0.0046	0.0811	0.0951	0.0066	0.0069	0.0103	0.0356	0.006	0.0148	0.1605
14	rs1768116	95358070	1.18	0.345943801679723	2.92	0.898693461391643	2.07724402709685	0.195102369144182	0.1235	0.078	0.007	0.0037	0.0212	0.0054	0.004	0.0166	0.1566	0.0136	0.0204	0.0118	0.0806	0.02	0.0074	0.0046	0.0046	0.0811	0.0951	0.0066	0.0068	0.0102	0.0355	0.006	0.0148	0.1605
14	rs78156715	95359671	1.18	0.345943801679723	2.88	1.01205197621114	1.90750607497985	0.14648136960889	0.1237	0.078	0.0069	0.0036	0.0211	0.0053	0.004	0.0166	0.1572	0.0135	0.0204	0.0118	0.081	0.0199	0.0074	0.0045	0.0045	0.0814	0.0954	0.0066	0.0068	0.0096	0.0352	0.006	0.0146	0.161
14	rs117579411	95362030	1.18	0.345943801679723	2.88	1.01205197621114	1.93456044121814	0.128172907879279	0.1239	0.0779	0.0067	0.0036	0.021	0.0053	0.0039	0.0165	0.1576	0.0135	0.0203	0.0119	0.0813	0.02	0.0073	0.0044	0.0043	0.0815	0.0956	0.0066	0.0068	0.0095	0.035	0.0059	0.0145	0.1613
14	rs1741240	95362041	1.18	0.345943801679723	2.88	1.01205197621114	1.94005270971337	0.128351514075649	0.1239	0.0779	0.0067	0.0036	0.021	0.0053	0.0039	0.0165	0.1577	0.0135	0.0203	0.0119	0.0813	0.02	0.0073	0.0044	0.0043	0.0814	0.0956	0.0066	0.0068	0.0095	0.035	0.0059	0.0145	0.1613
14	rs17754871	95364150	1.18	0.345943801679723	2.88	1.01205197621114	1.89615348510746	0.125593537459367	0.1238	0.0779	0.0066	0.0036	0.0209	0.0052	0.0038	0.0164	0.1576	0.0134	0.0203	0.0118	0.0819	0.0201	0.0072	0.0043	0.0042	0.0815	0.0959	0.0066	0.0068	0.0094	0.035	0.0059	0.0145	0.1615
14	rs77388469	95364762	1.18	0.345943801679723	2.88	1.01205197621114	1.85551913544618	0.130232445763723	0.1238	0.0779	0.0066	0.0036	0.0209	0.0052	0.0038	0.0164	0.1576	0.0134	0.0202	0.0117	0.082	0.0201	0.0072	0.0042	0.0042	0.0815	0.0959	0.0066	0.0068	0.0093	0.0349	0.0059	0.0145	0.1616
14	rs17091570	95368162	1.19	0.311838986457593	2.87	1.0417097985148	1.7990973225867	0.135024392327929	0.1241	0.0776	0.0066	0.0037	0.021	0.0051	0.0038	0.0165	0.1576	0.0133	0.0203	0.0116	0.0819	0.0201	0.0071	0.0041	0.0042	0.0814	0.0959	0.0066	0.0068	0.0092	0.0349	0.0058	0.0145	0.1621
14	rs183663705	95374734	1.19	0.311838986457593	2.87	1.0417097985148	1.86830713057186	0.133752393892403	0.1247	0.0775	0.0063	0.0035	0.0211	0.0049	0.0037	0.0165	0.1578	0.0132	0.0202	0.0116	0.0815	0.0202	0.0071	0.0041	0.004	0.0816	0.0961	0.0067	0.0067	0.0089	0.0347	0.0057	0.0144	0.163
14	rs1243572	95379499	1.19	0.311838986457593	2.87	1.0417097985148	1.8614759029454	0.126036861781843	0.1249	0.0775	0.0062	0.0034	0.0211	0.0048	0.0037	0.0165	0.1579	0.0131	0.0201	0.0116	0.0814	0.0202	0.0071	0.0041	0.004	0.0819	0.0962	0.0067	0.0067	0.0088	0.0346	0.0056	0.0144	0.1633
14	rs10129901	95382809	1.19	0.311838986457593	2.87	1.0417097985148	2.08894817947134	0.135479749741166	0.1247	0.0773	0.0058	0.0034	0.0212	0.0048	0.0038	0.0165	0.1581	0.0131	0.0201	0.0116	0.0813	0.0203	0.0071	0.0041	0.0039	0.0822	0.0968	0.0067	0.0065	0.0085	0.0347	0.0056	0.0143	0.1635
14	rs17091612	95383192	1.19	0.311838986457593	2.87	1.0417097985148	2.10157688537968	0.138407328021447	0.1247	0.0773	0.0058	0.0034	0.0212	0.0048	0.0038	0.0165	0.1581	0.0131	0.0201	0.0116	0.0815	0.0204	0.0071	0.0041	0.0038	0.0822	0.0968	0.0068	0.0065	0.0084	0.0346	0.0056	0.0143	0.1635
14	rs10147229	95384896	1.19	0.311838986457593	2.87	1.0417097985148	2.04897433621704	0.142841410809335	0.1247	0.0772	0.0058	0.0036	0.0212	0.0048	0.0037	0.0164	0.1582	0.0132	0.02	0.0116	0.0815	0.0204	0.0071	0.0041	0.0037	0.0823	0.0969	0.0068	0.0065	0.0084	0.0346	0.0056	0.0142	0.1635
14	rs79018753	95388863	1.2	0.280131383133392	2.86	1.07189958250627	2.24777393003877	0.200202812698414	0.125	0.0768	0.0057	0.0041	0.0211	0.0048	0.0038	0.0167	0.1584	0.0131	0.0201	0.0117	0.0812	0.0206	0.0072	0.0041	0.0037	0.082	0.0974	0.0069	0.0065	0.0083	0.0346	0.0058	0.0142	0.1621
14	rs3900837	95390020	1.2	0.280131383133392	2.86	1.07189958250627	2.29581487456939	0.215979896308117	0.1251	0.0767	0.0056	0.0042	0.0211	0.0048	0.0038	0.0167	0.1585	0.0131	0.02	0.0117	0.0812	0.0206	0.0072	0.0041	0.0037	0.082	0.0974	0.007	0.0065	0.0083	0.0346	0.0058	0.0142	0.1619
14	rs74839972	95391939	1.2	0.280131383133392	2.86	1.07189958250627	2.36947906307829	0.283166483432737	0.125	0.0765	0.0057	0.0043	0.0211	0.0049	0.004	0.0167	0.1584	0.013	0.0199	0.0116	0.0812	0.0208	0.0072	0.004	0.0037	0.0822	0.0974	0.0071	0.0065	0.0082	0.0346	0.0059	0.0143	0.1614
14	rs181341948	95391973	1.2	0.280131383133392	2.85	1.10262356492582	2.37065241913767	0.283867794437624	0.125	0.0765	0.0057	0.0043	0.0211	0.0049	0.004	0.0167	0.1584	0.013	0.0199	0.0116	0.0812	0.0208	0.0072	0.004	0.0037	0.0822	0.0974	0.0071	0.0065	0.0082	0.0346	0.0059	0.0143	0.1614
14	rs12589500	95392578	1.2	0.280131383133392	2.86	1.07189958250627	2.38345390857958	0.203452383151327	0.125	0.0764	0.0057	0.0044	0.0211	0.0049	0.0041	0.0167	0.1583	0.013	0.02	0.0117	0.0811	0.0209	0.0072	0.004	0.0035	0.0823	0.0973	0.0072	0.0066	0.0083	0.0346	0.0059	0.0144	0.1612
14	rs80206169	95400990	1.2	0.280131383133392	2.84	1.13388392478305	2.22106014470524	0.245548891923571	0.1246	0.0754	0.0063	0.0047	0.0203	0.0051	0.0048	0.018	0.1585	0.0129	0.02	0.0119	0.0801	0.0218	0.0073	0.0041	0.0035	0.0839	0.0957	0.0078	0.0065	0.0085	0.0342	0.0063	0.0153	0.1584
14	rs17783933	95401139	1.2	0.280131383133392	2.87	1.0417097985148	2.21761331494506	0.247227084769851	0.1245	0.0753	0.0063	0.0047	0.0203	0.0051	0.0048	0.018	0.1585	0.0129	0.02	0.0119	0.0801	0.0218	0.0073	0.0041	0.0035	0.0839	0.0957	0.0078	0.0065	0.0085	0.0342	0.0063	0.0153	0.1584
14	rs1105567	95402119	1.19	0.311838986457593	2.86	1.07189958250627	2.1095955541538	0.229954083976979	0.1246	0.0751	0.0064	0.0047	0.0203	0.0052	0.005	0.0181	0.1586	0.0128	0.02	0.0119	0.0797	0.0219	0.0074	0.0041	0.0036	0.0843	0.0955	0.0078	0.0065	0.0085	0.0341	0.0064	0.0152	0.1585
14	rs10137548	95405962	1.19	0.311838986457593	2.87	1.0417097985148	1.51924133694602	0.18912286330841	0.1257	0.0748	0.0069	0.005	0.02	0.0056	0.0051	0.0183	0.1595	0.013	0.0199	0.0116	0.0786	0.0218	0.0075	0.0041	0.0039	0.0852	0.0943	0.008	0.0066	0.0084	0.0336	0.0066	0.0148	0.157
14	rs4900252	95406390	1.19	0.311838986457593	2.87	1.0417097985148	1.49490328506493	0.18330847945307	0.1257	0.0747	0.0069	0.005	0.02	0.0057	0.0051	0.0184	0.1597	0.0131	0.0199	0.0116	0.0785	0.0218	0.0075	0.0041	0.0039	0.0853	0.0942	0.0081	0.0066	0.0084	0.0336	0.0066	0.0147	0.1568
14	rs2789383	95408809	1.18	0.345943801679723	2.87	1.0417097985148	1.2507419030886	0.148078359229789	0.1262	0.074	0.007	0.0052	0.0194	0.0059	0.0052	0.0185	0.1597	0.0131	0.0198	0.0113	0.0788	0.0216	0.0073	0.0042	0.004	0.0865	0.0932	0.0082	0.0066	0.0082	0.0335	0.0068	0.0146	0.1569
14	rs78137347	95409670	1.18	0.345943801679723	2.87	1.0417097985148	1.25834752361009	0.152716186488065	0.1262	0.0739	0.007	0.0052	0.0194	0.006	0.0052	0.0185	0.1597	0.0131	0.0198	0.0113	0.0788	0.0216	0.0073	0.0042	0.0041	0.0866	0.0932	0.0082	0.0066	0.0082	0.0335	0.0068	0.0146	0.1569
14	rs118189431	95410753	1.18	0.345943801679723	2.88	1.01205197621114	1.23950694874352	0.153382911667187	0.1262	0.0739	0.007	0.0052	0.0194	0.006	0.0052	0.0186	0.1596	0.0131	0.0198	0.0113	0.0788	0.0216	0.0073	0.0042	0.0041	0.0867	0.0931	0.0082	0.0066	0.0082	0.0335	0.0068	0.0146	0.1569
14	rs117335059	95411160	1.18	0.345943801679723	2.88	1.01205197621114	1.22672821474447	0.152621024875718	0.1262	0.0739	0.007	0.0053	0.0194	0.006	0.0052	0.0186	0.1597	0.0131	0.0198	0.0113	0.0788	0.0216	0.0073	0.0042	0.0041	0.0867	0.0931	0.0082	0.0066	0.0082	0.0334	0.0068	0.0146	0.1569
14	rs12434305	95412171	1.18	0.345943801679723	2.87	1.0417097985148	1.23175898252711	0.154050674514486	0.1263	0.0739	0.007	0.0053	0.0194	0.006	0.0052	0.0186	0.1596	0.0131	0.0198	0.0113	0.0788	0.0216	0.0073	0.0042	0.0041	0.0868	0.0931	0.0082	0.0066	0.0082	0.0334	0.0068	0.0146	0.1569
14	rs114446668	95412910	1.18	0.345943801679723	2.89	0.982923819582558	1.22989480767685	0.151575649842152	0.1263	0.0739	0.007	0.0053	0.0193	0.006	0.0052	0.0186	0.1596	0.0131	0.0198	0.0113	0.0788	0.0216	0.0073	0.0042	0.0041	0.0868	0.0931	0.0082	0.0066	0.0082	0.0334	0.0068	0.0146	0.1569
14	rs72704649	95413590	1.18	0.345943801679723	2.89	0.982923819582558	1.27389511321447	0.149398206452259	0.1263	0.0738	0.007	0.0053	0.0193	0.006	0.0052	0.0186	0.1596	0.0131	0.0198	0.0114	0.0789	0.0216	0.0073	0.0042	0.0041	0.0866	0.0931	0.0082	0.0066	0.0082	0.0334	0.0068	0.0146	0.1569
14	rs61976479	95414995	1.18	0.345943801679723	2.9	0.954322971774498	1.23483725403725	0.151765526550299	0.1264	0.0738	0.007	0.0053	0.0194	0.0061	0.0052	0.0186	0.1595	0.0131	0.0198	0.0113	0.0789	0.0216	0.0073	0.0042	0.0041	0.0866	0.0932	0.0082	0.0066	0.0082	0.0333	0.0068	0.0146	0.1568
14	rs75740615	95416264	1.18	0.345943801679723	2.9	0.954322971774498	1.20040156734983	0.154528282011522	0.1265	0.0735	0.0071	0.0053	0.0194	0.0062	0.0052	0.0186	0.1594	0.0131	0.0197	0.0113	0.079	0.0216	0.0074	0.004	0.0042	0.0867	0.0935	0.0082	0.0066	0.0083	0.0332	0.0068	0.0147	0.1567
14	rs80023287	95418468	1.18	0.345943801679723	2.9	0.954322971774498	1.14452023347415	0.162338419146868	0.1266	0.0733	0.0071	0.0053	0.0194	0.0063	0.0053	0.0186	0.1593	0.0131	0.0197	0.0112	0.0791	0.0216	0.0074	0.004	0.0043	0.0866	0.0936	0.0082	0.0068	0.0083	0.033	0.0068	0.0147	0.1566
14	rs2789372	95422511	1.18	0.345943801679723	2.91	0.926247013494653	1.05219316159101	0.136209492044999	0.1267	0.0729	0.0071	0.0052	0.0191	0.0064	0.0053	0.0187	0.1593	0.013	0.0196	0.0111	0.0799	0.0216	0.0073	0.004	0.0043	0.0867	0.0938	0.0082	0.0069	0.0083	0.0327	0.0068	0.0146	0.1567
14	rs2798819	95423041	1.18	0.345943801679723	2.91	0.926247013494653	1.00935811899598	0.124708639575844	0.1267	0.0729	0.0071	0.0052	0.0191	0.0064	0.0053	0.0187	0.1593	0.013	0.0196	0.0111	0.0801	0.0216	0.0073	0.004	0.0043	0.0868	0.0939	0.0082	0.0069	0.0083	0.0324	0.0067	0.0145	0.1568
14	rs10145630	95426517	1.18	0.345943801679723	2.9	0.954322971774498	1.26861015564438	0.143492290886994	0.126	0.0723	0.007	0.0052	0.019	0.0068	0.0055	0.0188	0.1593	0.0129	0.0197	0.011	0.0815	0.0214	0.0073	0.004	0.0044	0.0873	0.0938	0.0081	0.0068	0.0079	0.0325	0.0068	0.014	0.1566
14	rs10498640	95426850	1.18	0.345943801679723	2.9	0.954322971774498	1.21659779521383	0.148360828589878	0.1259	0.0722	0.007	0.0052	0.0189	0.0068	0.0055	0.0188	0.1593	0.0129	0.0196	0.011	0.0815	0.0214	0.0073	0.004	0.0045	0.0874	0.0938	0.0081	0.0068	0.0079	0.0325	0.0068	0.014	0.1566
14	rs117832018	95428901	1.18	0.345943801679723	2.9	0.954322971774498	1.04135144558184	0.140710388880104	0.1253	0.0715	0.0071	0.0052	0.0187	0.0069	0.0056	0.0188	0.1599	0.0127	0.0195	0.011	0.0815	0.0212	0.0074	0.0041	0.0047	0.0878	0.0941	0.0081	0.0067	0.0079	0.0324	0.0069	0.0139	0.1567
14	rs10132201	95429283	1.18	0.345943801679723	2.9	0.954322971774498	0.961839097967144	0.147044299516954	0.1252	0.0715	0.0071	0.0052	0.0187	0.0069	0.0056	0.0188	0.1601	0.0127	0.0194	0.011	0.0815	0.0212	0.0074	0.0041	0.0048	0.0879	0.0941	0.0081	0.0067	0.0079	0.0324	0.007	0.0139	0.1566
14	rs74427070	95431316	1.18	0.345943801679723	2.91	0.926247013494653	0.797621681766227	0.174455164014898	0.1252	0.0724	0.0072	0.0053	0.0185	0.0069	0.0058	0.0185	0.1594	0.0126	0.0194	0.011	0.0811	0.0212	0.0076	0.0043	0.0053	0.0883	0.0941	0.0079	0.0065	0.0079	0.0318	0.0071	0.0136	0.1569
14	rs61976500	95432829	1.18	0.345943801679723	2.91	0.926247013494653	0.718189496890888	0.227114652465071	0.125	0.073	0.0073	0.0054	0.0184	0.0069	0.006	0.0184	0.1587	0.0125	0.0195	0.011	0.0807	0.0213	0.0077	0.0046	0.0057	0.0883	0.094	0.0079	0.0064	0.008	0.0314	0.0072	0.0134	0.1571
14	rs72704666	95434863	1.18	0.345943801679723	2.91	0.926247013494653	0.690112596877034	0.324813677246017	0.1247	0.0736	0.0074	0.0056	0.0183	0.0071	0.0062	0.0183	0.1576	0.0125	0.0195	0.0112	0.0801	0.0214	0.0078	0.0051	0.0062	0.0882	0.0937	0.0078	0.0063	0.0083	0.0311	0.0073	0.0133	0.1572
14	rs114012897	95437671	1.18	0.345943801679723	2.91	0.926247013494653	0.703497733264766	0.338532550552452	0.1246	0.0737	0.0074	0.0056	0.0183	0.0071	0.0062	0.0183	0.1574	0.0125	0.0195	0.0112	0.08	0.0215	0.0079	0.0052	0.0063	0.0881	0.0937	0.0078	0.0062	0.0083	0.031	0.0073	0.0133	0.1572
14	rs8015314	95439228	1.18	0.345943801679723	2.91	0.926247013494653	0.74721666406333	0.362301975511484	0.1247	0.0737	0.0074	0.0056	0.0182	0.0071	0.0063	0.0183	0.1574	0.0125	0.0195	0.0112	0.0798	0.0215	0.0079	0.0052	0.0064	0.0882	0.0938	0.0078	0.0063	0.0084	0.031	0.0074	0.0133	0.1572
14	rs77314650	95445982	1.18	0.345943801679723	2.91	0.926247013494653	0.720875199154812	0.34594937803244	0.1247	0.0741	0.0075	0.0056	0.0181	0.007	0.0063	0.0183	0.1568	0.0124	0.0196	0.0111	0.0797	0.0216	0.0079	0.0052	0.0065	0.0879	0.0936	0.0081	0.0062	0.0084	0.0312	0.0075	0.0135	0.1575
14	rs12147578	95446155	1.18	0.345943801679723	2.91	0.926247013494653	0.737308639892566	0.344710019622778	0.1247	0.0741	0.0075	0.0056	0.0181	0.007	0.0063	0.0183	0.1568	0.0123	0.0196	0.0111	0.0797	0.0216	0.0079	0.0052	0.0065	0.0879	0.0936	0.0081	0.0062	0.0084	0.0312	0.0075	0.0135	0.1575
14	rs8011194	95447773	1.18	0.345943801679723	2.92	0.898693461391643	0.777210629688615	0.366707233927898	0.1247	0.074	0.0075	0.0057	0.018	0.007	0.0063	0.0183	0.1567	0.0123	0.0196	0.0111	0.0797	0.0216	0.0079	0.0052	0.0066	0.0878	0.0938	0.0081	0.0062	0.0084	0.0313	0.0075	0.0135	0.1574
14	Affx-11169853	95455288	1.18	0.345943801679723	2.95	0.819141413036571	0.798246139745906	0.483701888811307	0.1247	0.0735	0.0076	0.0058	0.018	0.007	0.0064	0.0182	0.1562	0.0123	0.0197	0.0113	0.0799	0.0216	0.008	0.0057	0.0068	0.0875	0.0939	0.0081	0.0061	0.0085	0.0312	0.0075	0.0135	0.1573
14	rs10438041	95457278	1.18	0.345943801679723	2.95	0.819141413036571	0.748354878591747	0.47597270842021	0.1247	0.0734	0.0076	0.0059	0.0179	0.0071	0.0064	0.0183	0.1562	0.0123	0.0197	0.0113	0.0799	0.0214	0.008	0.0057	0.0069	0.0871	0.0941	0.0082	0.0061	0.0085	0.031	0.0076	0.0135	0.1572
14	rs73342588	95459215	1.18	0.345943801679723	2.96	0.793651312900757	0.819602963730913	0.578262523583105	0.1241	0.0731	0.0076	0.006	0.0179	0.0072	0.0065	0.0185	0.1561	0.0123	0.0198	0.0113	0.0796	0.0215	0.0081	0.0059	0.007	0.0869	0.094	0.0083	0.0062	0.0086	0.0312	0.0077	0.0135	0.1571
14	rs17091694	95460173	1.18	0.345943801679723	2.96	0.793651312900757	0.839445614239575	0.573862141309478	0.124	0.0731	0.0076	0.006	0.0178	0.0072	0.0065	0.0185	0.1558	0.0123	0.0198	0.0113	0.0797	0.0215	0.0082	0.0059	0.0071	0.087	0.094	0.0083	0.0062	0.0086	0.0312	0.0077	0.0134	0.1572
14	rs10150661	95463154	1.19	0.311838986457593	2.97	0.768670182966371	0.81826105606171	0.732667579725419	0.1244	0.0725	0.0078	0.0063	0.0176	0.0072	0.007	0.0185	0.1543	0.0126	0.0195	0.0116	0.079	0.0209	0.0087	0.0063	0.0076	0.0867	0.093	0.0087	0.0062	0.0087	0.0313	0.0079	0.0129	0.1582
14	rs11852060	95463950	1.19	0.311838986457593	2.99	0.72022314582581	0.822289610772761	0.730867315733538	0.125	0.072	0.0078	0.0063	0.0174	0.0072	0.0071	0.0183	0.1542	0.0127	0.0193	0.0118	0.0787	0.0208	0.009	0.0063	0.0076	0.0866	0.0927	0.0088	0.0062	0.0087	0.0314	0.008	0.0128	0.1586
14	rs79834521	95468288	1.21	0.250745108472337	2.99	0.72022314582581	0.705789042969981	0.625307655947901	0.1269	0.0709	0.0076	0.0064	0.0177	0.0064	0.0072	0.017	0.1564	0.0135	0.0195	0.0116	0.0778	0.0195	0.0089	0.0063	0.0075	0.087	0.093	0.0091	0.0061	0.0088	0.0311	0.0084	0.0128	0.158
14	rs1954423	95469357	1.2	0.280131383133392	3.01	0.673776155564303	0.744336593350721	0.607419602363929	0.1273	0.0706	0.0076	0.0064	0.0176	0.0063	0.0072	0.0168	0.1569	0.0137	0.0195	0.0115	0.0776	0.0192	0.0089	0.0064	0.0075	0.0871	0.0931	0.0092	0.0061	0.0089	0.031	0.0084	0.0128	0.1579
14	rs117886030	95473544	1.2	0.280131383133392	3.01	0.673776155564303	0.782620805655488	0.603684512874963	0.1276	0.0704	0.0075	0.0064	0.0177	0.0062	0.0072	0.0167	0.1572	0.0137	0.0195	0.0116	0.0774	0.019	0.0089	0.0064	0.0074	0.0872	0.0932	0.0092	0.0061	0.0089	0.031	0.0085	0.0128	0.1575
14	rs72704678	95473868	1.2	0.280131383133392	3.01	0.673776155564303	0.781537465887971	0.602392874208329	0.1276	0.0704	0.0075	0.0064	0.0177	0.0062	0.0072	0.0167	0.1572	0.0137	0.0196	0.0116	0.0774	0.019	0.0089	0.0064	0.0074	0.0872	0.0933	0.0092	0.0061	0.0089	0.031	0.0085	0.0128	0.1574
14	rs61976526	95474079	1.2	0.280131383133392	3.01	0.673776155564303	0.780686727702501	0.601388721743427	0.1276	0.0704	0.0075	0.0064	0.0177	0.0062	0.0072	0.0167	0.1572	0.0137	0.0196	0.0116	0.0774	0.019	0.0089	0.0064	0.0074	0.0872	0.0933	0.0092	0.0061	0.0089	0.031	0.0085	0.0128	0.1574
14	rs79308079	95474678	1.2	0.280131383133392	3.01	0.673776155564303	0.795125963061783	0.601962474318456	0.1276	0.0704	0.0075	0.0064	0.0177	0.0062	0.0072	0.0168	0.1572	0.0137	0.0196	0.0116	0.0774	0.019	0.0089	0.0064	0.0074	0.0872	0.0933	0.0092	0.0061	0.0089	0.031	0.0084	0.0128	0.1575
14	rs75947453	95479704	1.2	0.280131383133392	3.01	0.673776155564303	0.867079380857941	0.575706472233127	0.1277	0.0705	0.0075	0.0064	0.0177	0.0061	0.0072	0.0168	0.157	0.0137	0.0196	0.0116	0.0774	0.019	0.0089	0.0063	0.0074	0.0873	0.0933	0.0091	0.0061	0.0089	0.031	0.0085	0.0127	0.1576
14	rs78270938	95482903	1.2	0.280131383133392	3.01	0.673776155564303	0.887072888647256	0.568762268258605	0.1276	0.0705	0.0076	0.0064	0.0177	0.0061	0.0072	0.0168	0.157	0.0137	0.0196	0.0116	0.0774	0.019	0.0089	0.0063	0.0075	0.0873	0.0933	0.0091	0.0061	0.0089	0.0311	0.0084	0.0127	0.1576
14	rs34877263	95490825	1.2	0.280131383133392	3.01	0.673776155564303	1.01729682612469	0.524066885930117	0.1277	0.0706	0.0076	0.0064	0.0177	0.0059	0.0072	0.0167	0.1568	0.0137	0.0196	0.0117	0.0774	0.0189	0.0089	0.0062	0.0075	0.0875	0.0934	0.0091	0.0061	0.0089	0.0311	0.0084	0.0127	0.1577
14	rs8021127	95491088	1.2	0.280131383133392	3.01	0.673776155564303	1.02690867395401	0.522957750860194	0.1278	0.0706	0.0076	0.0064	0.0177	0.0059	0.0072	0.0166	0.1569	0.0137	0.0196	0.0117	0.0774	0.0189	0.0089	0.0062	0.0075	0.0875	0.0934	0.0091	0.0061	0.0089	0.0311	0.0084	0.0127	0.1577
14	rs117848891	95492010	1.2	0.280131383133392	3	0.696751202985924	1.04895339185067	0.517282711529045	0.1278	0.0705	0.0076	0.0064	0.0177	0.0058	0.0071	0.0166	0.1569	0.0137	0.0196	0.0117	0.0773	0.0189	0.0089	0.0063	0.0075	0.0876	0.0934	0.0091	0.006	0.009	0.031	0.0085	0.0127	0.1577
14	rs12147552	95495550	1.2	0.280131383133392	3	0.696751202985924	1.14633284150384	0.49460370636102	0.1278	0.0704	0.0077	0.0064	0.0176	0.0057	0.0071	0.0166	0.1569	0.0138	0.0196	0.0118	0.077	0.0189	0.0089	0.0063	0.0075	0.0883	0.0934	0.0091	0.006	0.0091	0.0308	0.0086	0.0127	0.1577
14	rs11622396	95505380	1.2	0.280131383133392	3	0.696751202985924	1.1262764036579	0.47137772545368	0.1278	0.0704	0.0077	0.0064	0.0176	0.0057	0.0071	0.0166	0.1569	0.0138	0.0196	0.0118	0.0771	0.0189	0.0089	0.0061	0.0075	0.0883	0.0935	0.0091	0.006	0.0091	0.0307	0.0086	0.0127	0.1577
14	rs12884470	95517718	1.2	0.280131383133392	3.01	0.673776155564303	1.05666538627283	0.451913144428778	0.1273	0.0707	0.0077	0.0064	0.0177	0.0056	0.007	0.0164	0.1572	0.0137	0.0195	0.0117	0.0775	0.0186	0.0088	0.006	0.0074	0.0886	0.0937	0.0089	0.0059	0.0091	0.0307	0.0085	0.0126	0.1584
14	rs28429931	95519151	1.2	0.280131383133392	3	0.696751202985924	1.01021979529191	0.444985676013186	0.1272	0.0707	0.0077	0.0064	0.0177	0.0056	0.0069	0.0163	0.1571	0.0137	0.0195	0.0117	0.0776	0.0185	0.0088	0.0059	0.0074	0.0888	0.0939	0.0089	0.0058	0.0092	0.0305	0.0085	0.0126	0.1587
14	rs2096297	95519519	1.2	0.280131383133392	3	0.696751202985924	0.990391744895842	0.449112104246552	0.1272	0.0706	0.0077	0.0064	0.0177	0.0056	0.0069	0.0163	0.1571	0.0137	0.0195	0.0117	0.0776	0.0185	0.0088	0.006	0.0074	0.0889	0.0939	0.0088	0.0057	0.0092	0.0304	0.0085	0.0126	0.1587
14	rs2185942	95520592	1.2	0.280131383133392	3	0.696751202985924	0.955344276381811	0.461685665671575	0.1272	0.0706	0.0077	0.0064	0.0177	0.0056	0.0069	0.0163	0.1571	0.0137	0.0195	0.0117	0.0778	0.0185	0.0088	0.006	0.0073	0.0891	0.0939	0.0088	0.0057	0.0092	0.0303	0.0085	0.0126	0.1588
14	rs74476582	95528384	1.21	0.250745108472337	3	0.696751202985924	0.812588162943816	0.444985676013186	0.1272	0.0703	0.0077	0.0064	0.0178	0.0055	0.0068	0.0164	0.1577	0.0136	0.0194	0.0116	0.0781	0.0184	0.0087	0.006	0.0072	0.0893	0.094	0.0087	0.0056	0.0093	0.0298	0.0084	0.0125	0.1591
14	rs11622458	95535498	1.21	0.250745108472337	3	0.696751202985924	0.749417898221556	0.44924538265958	0.1272	0.0701	0.0077	0.0063	0.0178	0.0055	0.0068	0.0164	0.158	0.0135	0.0193	0.0116	0.0783	0.0183	0.0087	0.006	0.0071	0.0895	0.094	0.0087	0.0056	0.0093	0.0296	0.0084	0.0125	0.1593
14	rs8014827	95541409	1.21	0.250745108472337	3	0.696751202985924	0.17240971342238	0.218880969822173	0.1339	0.0674	0.0074	0.0054	0.0175	0.0047	0.0047	0.0178	0.1603	0.0125	0.0173	0.01	0.0817	0.0167	0.0068	0.0039	0.0048	0.0932	0.0949	0.0083	0.0054	0.01	0.0281	0.0072	0.013	0.1628
14	rs4905278	95543306	1.21	0.250745108472337	3	0.696751202985924	0.152779752865897	0.191589483714304	0.134	0.0673	0.0074	0.0053	0.0175	0.0046	0.0047	0.0178	0.1607	0.0125	0.0173	0.01	0.0818	0.0167	0.0068	0.0038	0.0047	0.0935	0.0946	0.0083	0.0054	0.01	0.0281	0.0073	0.013	0.1628
14	rs61976546	95548334	1.21	0.250745108472337	3	0.696751202985924	0.144483128309896	0.188610353570671	0.1345	0.067	0.0073	0.0053	0.0175	0.0046	0.0046	0.0176	0.161	0.0125	0.0174	0.01	0.082	0.0166	0.0068	0.0038	0.0047	0.0938	0.0943	0.0082	0.0054	0.01	0.0281	0.0073	0.0131	0.1627
14	rs72708433	95549861	1.21	0.250745108472337	3	0.696751202985924	0.14441863727434	0.188917802593623	0.1345	0.067	0.0073	0.0053	0.0175	0.0046	0.0046	0.0176	0.161	0.0125	0.0174	0.01	0.0821	0.0166	0.0067	0.0038	0.0047	0.0938	0.0943	0.0082	0.0055	0.01	0.0281	0.0073	0.0131	0.1627
14	rs1057035	95554142	1.21	0.250745108472337	3.03	0.629303794260587	0.143999863781458	0.191177626640573	0.1346	0.0671	0.0073	0.0052	0.0175	0.0046	0.0046	0.0176	0.1611	0.0124	0.0174	0.01	0.0821	0.0166	0.0067	0.0038	0.0047	0.0939	0.0943	0.0082	0.0055	0.01	0.0282	0.0072	0.0131	0.1626
14	rs77524520	95579189	1.21	0.250745108472337	3	0.696751202985924	0.149632176217126	0.189943862760681	0.1347	0.067	0.0073	0.0052	0.0174	0.0045	0.0046	0.0176	0.1612	0.0124	0.0174	0.01	0.0822	0.0166	0.0067	0.0038	0.0047	0.094	0.094	0.0082	0.0055	0.01	0.0284	0.0072	0.0131	0.1625
14	rs117493892	95581496	1.21	0.250745108472337	3	0.696751202985924	0.152479897422568	0.17695490567372	0.1346	0.0668	0.0073	0.0052	0.0174	0.0044	0.0046	0.0176	0.1614	0.0124	0.0174	0.0099	0.0823	0.0167	0.0067	0.0038	0.0047	0.094	0.094	0.0083	0.0055	0.01	0.0283	0.0072	0.0131	0.1626
14	rs34244651	95591629	1.21	0.250745108472337	2.99	0.72022314582581	0.158918287957358	0.187586756472022	0.1348	0.0668	0.0073	0.0052	0.0175	0.0044	0.0046	0.0176	0.1615	0.0125	0.0175	0.0099	0.0824	0.0168	0.0066	0.0038	0.0047	0.0941	0.0939	0.0082	0.0056	0.0099	0.0283	0.0072	0.0132	0.1625
14	rs10142995	95592608	1.21	0.250745108472337	2.99	0.72022314582581	0.160320827961577	0.190457601211917	0.1348	0.0667	0.0073	0.0052	0.0175	0.0044	0.0046	0.0176	0.1615	0.0125	0.0175	0.0099	0.0824	0.0168	0.0066	0.0038	0.0047	0.0941	0.0939	0.0082	0.0056	0.0099	0.0283	0.0072	0.0132	0.1625
14	rs55758041	95594818	1.21	0.250745108472337	2.99	0.72022314582581	0.162179126774927	0.193549903792206	0.1348	0.0667	0.0073	0.0052	0.0175	0.0044	0.0046	0.0176	0.1615	0.0125	0.0175	0.0099	0.0824	0.0168	0.0066	0.0038	0.0047	0.094	0.0939	0.0082	0.0056	0.0099	0.0283	0.0072	0.0132	0.1625
14	rs117227971	95611008	1.21	0.250745108472337	2.98	0.744195120258389	0.16663418905623	0.178963540689277	0.1346	0.0667	0.0074	0.0051	0.0175	0.0044	0.0045	0.0176	0.1617	0.0125	0.0175	0.0099	0.0825	0.0169	0.0066	0.0038	0.0046	0.094	0.0938	0.0082	0.0056	0.0099	0.0282	0.0071	0.0132	0.1624
14	rs80305747	95617976	1.21	0.250745108472337	2.98	0.744195120258389	0.173916459238441	0.177657036884668	0.1345	0.0668	0.0074	0.0051	0.0175	0.0043	0.0045	0.0176	0.1618	0.0125	0.0176	0.01	0.0825	0.0169	0.0065	0.0039	0.0045	0.0941	0.0938	0.0081	0.0056	0.0099	0.0282	0.0071	0.0133	0.1623
14	rs72708477	95621338	1.21	0.250745108472337	2.99	0.72022314582581	0.175286265032534	0.170778274654062	0.1345	0.0668	0.0074	0.0051	0.0175	0.0043	0.0045	0.0176	0.1619	0.0125	0.0176	0.01	0.0825	0.0169	0.0065	0.0039	0.0045	0.094	0.0937	0.0081	0.0057	0.0099	0.0282	0.0071	0.0133	0.1623
14	rs28564498	95626503	1.21	0.250745108472337	2.99	0.72022314582581	0.202889440909401	0.160397311838853	0.1345	0.0668	0.0074	0.0051	0.0175	0.0043	0.0045	0.0176	0.162	0.0125	0.0177	0.01	0.0825	0.017	0.0065	0.0039	0.0044	0.094	0.0937	0.0081	0.0057	0.0098	0.0282	0.0071	0.0134	0.1622
14	rs75901131	95626714	1.21	0.250745108472337	2.99	0.72022314582581	0.201947759497452	0.159816591465539	0.1345	0.0668	0.0074	0.0051	0.0175	0.0043	0.0045	0.0176	0.162	0.0125	0.0177	0.01	0.0825	0.017	0.0065	0.0039	0.0044	0.094	0.0937	0.0081	0.0057	0.0098	0.0282	0.0071	0.0134	0.1622
14	rs78322855	95635144	1.21	0.250745108472337	2.98	0.744195120258389	0.188158344499402	0.129245929711277	0.1345	0.0668	0.0074	0.0051	0.0175	0.0042	0.0045	0.0176	0.162	0.0125	0.0177	0.01	0.0825	0.0171	0.0065	0.0038	0.0044	0.094	0.0937	0.0081	0.0057	0.0098	0.0282	0.0071	0.0134	0.1623
14	rs116900665	95641415	1.21	0.250745108472337	2.97	0.768670182966371	0.184676862679438	0.116419935678412	0.1345	0.0668	0.0074	0.0051	0.0175	0.0042	0.0045	0.0176	0.1621	0.0125	0.0176	0.01	0.0825	0.0171	0.0065	0.0038	0.0044	0.0941	0.0938	0.0081	0.0057	0.0098	0.0281	0.0071	0.0134	0.1623
14	rs4900260	95645104	1.22	0.223600634562227	2.97	0.768670182966371	0.196697088160954	0.103778876033603	0.1346	0.0668	0.0074	0.005	0.0175	0.0041	0.0044	0.0177	0.1622	0.0124	0.0176	0.01	0.0825	0.0171	0.0064	0.0037	0.0043	0.0941	0.094	0.0081	0.0057	0.0098	0.028	0.007	0.0134	0.1625
14	rs12893595	95649403	1.22	0.223600634562227	2.97	0.768670182966371	0.210632640744148	0.0958265468292413	0.1348	0.0667	0.0072	0.0049	0.0176	0.004	0.0043	0.0178	0.1624	0.0124	0.0175	0.01	0.0827	0.0169	0.0063	0.0034	0.0043	0.0942	0.0945	0.0081	0.0057	0.0099	0.0277	0.0068	0.0136	0.1629
14	rs3829946	95651589	1.22	0.223600634562227	2.97	0.768670182966371	0.221748215305148	0.106678437841221	0.1349	0.0667	0.0072	0.0049	0.0176	0.004	0.0042	0.0178	0.1626	0.0124	0.0175	0.01	0.0828	0.0169	0.0063	0.0034	0.0043	0.0941	0.0945	0.0081	0.0057	0.0099	0.0276	0.0068	0.0136	0.163
14	rs75541050	95654091	1.22	0.223600634562227	2.97	0.768670182966371	0.220387538187495	0.0943136355729378	0.135	0.0666	0.0072	0.0049	0.0176	0.004	0.0042	0.0177	0.1627	0.0124	0.0175	0.01	0.0828	0.0168	0.0063	0.0034	0.0042	0.0941	0.0945	0.008	0.0057	0.0099	0.0276	0.0067	0.0136	0.1631
14	rs3180753	95659747	1.22	0.223600634562227	2.97	0.768670182966371	0.286133926126784	0.103778876033603	0.1353	0.0662	0.0071	0.0049	0.0175	0.004	0.0042	0.0178	0.163	0.0123	0.0176	0.01	0.0831	0.0168	0.0062	0.0033	0.0041	0.0942	0.0945	0.0079	0.0056	0.0099	0.0275	0.0066	0.0136	0.1634
14	rs2282267	95659895	1.22	0.223600634562227	2.97	0.768670182966371	0.279621241958025	0.0995284336681809	0.1356	0.0663	0.0071	0.0048	0.0175	0.0041	0.0043	0.0178	0.1629	0.0123	0.0176	0.01	0.0829	0.0168	0.0062	0.0033	0.0041	0.094	0.0945	0.0079	0.0056	0.0099	0.0275	0.0066	0.0137	0.1635
14	rs1187629	95662391	1.23	0.19861485684188	2.97	0.768670182966371	0.267340896928327	0.0705234598699202	0.1368	0.0665	0.0065	0.0048	0.0176	0.0042	0.004	0.0176	0.1636	0.0122	0.0177	0.0098	0.0827	0.0168	0.0059	0.0033	0.004	0.0935	0.095	0.0078	0.0056	0.0097	0.0272	0.0063	0.0139	0.1639
14	rs7156411	95663814	1.23	0.19861485684188	2.97	0.768670182966371	0.261425503792067	0.0608033889332652	0.1369	0.0663	0.0065	0.0047	0.0177	0.0042	0.004	0.0176	0.1635	0.0122	0.0177	0.0098	0.0827	0.0168	0.0058	0.0032	0.0039	0.0933	0.0952	0.0078	0.0056	0.0097	0.0273	0.0063	0.0138	0.1639
14	rs1202669	95665600	1.23	0.19861485684188	2.98	0.744195120258389	0.257058534489753	0.0581108038099986	0.137	0.066	0.0065	0.0047	0.0177	0.0042	0.004	0.0176	0.1635	0.0122	0.0178	0.0097	0.0829	0.0169	0.0058	0.0032	0.0039	0.0932	0.0955	0.0077	0.0056	0.0097	0.0272	0.0063	0.0138	0.1639
14	rs12432400	95665890	1.23	0.19861485684188	2.98	0.744195120258389	0.254243720454103	0.0577211380326175	0.137	0.066	0.0065	0.0047	0.0177	0.0042	0.004	0.0176	0.1635	0.0122	0.0178	0.0097	0.0829	0.0169	0.0058	0.0032	0.0039	0.0932	0.0955	0.0077	0.0056	0.0097	0.0272	0.0063	0.0138	0.1639
14	rs1187618	95668918	1.23	0.19861485684188	2.98	0.744195120258389	0.238355087245008	0.0552157708384631	0.1371	0.066	0.0065	0.0047	0.0177	0.0042	0.004	0.0176	0.1635	0.0123	0.0178	0.0097	0.083	0.0169	0.0058	0.0032	0.0039	0.0932	0.0955	0.0077	0.0056	0.0096	0.0271	0.0063	0.0138	0.164
14	rs1187614	95671871	1.23	0.19861485684188	2.97	0.768670182966371	0.23335408955678	0.0683500996985471	0.1372	0.0659	0.0064	0.0047	0.0176	0.0042	0.004	0.0176	0.1636	0.0123	0.0178	0.0097	0.083	0.0169	0.0058	0.0032	0.0039	0.0931	0.0955	0.0077	0.0056	0.0096	0.027	0.0063	0.0138	0.164
14	rs10147447	95675223	1.23	0.19861485684188	2.95	0.819141413036571	0.212483123041916	0.0560455860480293	0.1371	0.0658	0.0065	0.0046	0.0176	0.0042	0.0039	0.0176	0.164	0.0123	0.0178	0.0097	0.0832	0.0169	0.0058	0.0032	0.0039	0.0931	0.0952	0.0077	0.0056	0.0097	0.027	0.0064	0.0138	0.1638
14	rs1187602	95680203	1.23	0.19861485684188	2.9	0.954322971774498	0.185012148562106	0.0466813831772201	0.1373	0.0658	0.0065	0.0045	0.0176	0.0041	0.0039	0.0176	0.1639	0.0124	0.0177	0.0098	0.0834	0.0169	0.0058	0.0032	0.0039	0.0932	0.0948	0.0078	0.0057	0.0096	0.0269	0.0064	0.0138	0.1638
14	rs7493473	95681299	1.24	0.175701215111077	2.9	0.954322971774498	0.187293857977912	0.0380265792643698	0.1371	0.0655	0.0064	0.0044	0.0174	0.0041	0.0038	0.0176	0.164	0.0127	0.0177	0.0099	0.0838	0.017	0.0056	0.0032	0.0039	0.0936	0.0951	0.0078	0.0057	0.0094	0.0267	0.0063	0.0138	0.1638
14	rs77159339	95690968	1.25	0.154769873779188	2.9	0.954322971774498	0.165968426194661	0.0326548949177395	0.1362	0.0639	0.0061	0.0038	0.017	0.0041	0.0032	0.0177	0.164	0.0136	0.0177	0.0098	0.0852	0.0174	0.0054	0.0032	0.0038	0.0949	0.0959	0.008	0.0063	0.0092	0.0259	0.0061	0.0142	0.1636
14	rs72710124	95691859	1.25	0.154769873779188	2.9	0.954322971774498	0.166108457428483	0.0303291330216578	0.1362	0.0639	0.0061	0.0038	0.017	0.0041	0.0032	0.0178	0.164	0.0136	0.0177	0.0098	0.0853	0.0174	0.0054	0.0032	0.0038	0.095	0.0959	0.008	0.0063	0.0092	0.0258	0.0061	0.0142	0.1636
14	rs75715652	95710096	1.24	0.175701215111077	2.89	0.982923819582558	0.198787923404913	0.0262362397624773	0.1356	0.0631	0.006	0.0037	0.017	0.004	0.003	0.0178	0.1639	0.0139	0.0179	0.0098	0.0861	0.0178	0.0053	0.0031	0.0037	0.0956	0.0962	0.008	0.0064	0.009	0.0258	0.0061	0.0145	0.163
14	rs75754252	95711763	1.24	0.175701215111077	2.89	0.982923819582558	0.19561790404603	0.0320036463383413	0.1353	0.0629	0.0059	0.0036	0.0171	0.0041	0.003	0.0179	0.1638	0.014	0.0179	0.0098	0.086	0.0179	0.0053	0.0031	0.0037	0.0962	0.0962	0.008	0.0064	0.009	0.0257	0.0061	0.0146	0.163
14	rs75616654	95713530	1.24	0.175701215111077	2.9	0.954322971774498	0.160801402649172	0.0312104434218983	0.1351	0.0627	0.0059	0.0036	0.0171	0.0041	0.003	0.0179	0.1637	0.014	0.0179	0.0098	0.0859	0.018	0.0055	0.0031	0.0037	0.0965	0.0962	0.008	0.0064	0.009	0.0256	0.006	0.0146	0.163
14	rs112068687	95718322	1.24	0.175701215111077	2.89	0.982923819582558	0.160286533511115	0.0270601819196288	0.1351	0.0627	0.0059	0.0036	0.0171	0.0041	0.003	0.0179	0.1637	0.014	0.0179	0.0098	0.0858	0.018	0.0055	0.0031	0.0037	0.0965	0.0963	0.008	0.0064	0.009	0.0256	0.006	0.0146	0.163
14	rs8014194	95720678	1.24	0.175701215111077	2.89	0.982923819582558	0.156844980884074	0.0256936337481979	0.1351	0.0626	0.0059	0.0036	0.0171	0.0041	0.003	0.018	0.1637	0.014	0.0179	0.0098	0.0858	0.018	0.0055	0.0031	0.0038	0.0966	0.0963	0.008	0.0064	0.009	0.0256	0.006	0.0146	0.163
14	rs4905288	95737220	1.24	0.175701215111077	2.89	0.982923819582558	0.169596219325132	0.0352158317848792	0.1349	0.0622	0.0057	0.0036	0.0171	0.0042	0.0031	0.0179	0.1637	0.014	0.018	0.0098	0.086	0.0181	0.0055	0.0032	0.0038	0.0968	0.0963	0.008	0.0065	0.009	0.0255	0.0061	0.0148	0.1626
14	rs76446311	95742664	1.24	0.175701215111077	2.91	0.926247013494653	0.175647776035857	0.0297481177898739	0.1349	0.0622	0.0057	0.0035	0.0172	0.0042	0.003	0.018	0.1637	0.014	0.018	0.0098	0.086	0.0181	0.0055	0.0032	0.0038	0.0969	0.0963	0.008	0.0065	0.009	0.0255	0.0061	0.0148	0.1625
14	rs2144818	95742771	1.24	0.175701215111077	2.92	0.898693461391643	0.145128982511053	0.0281304315236123	0.1349	0.0621	0.0059	0.0035	0.0172	0.0042	0.003	0.018	0.1637	0.014	0.018	0.0098	0.0859	0.0181	0.0057	0.0032	0.0038	0.0969	0.0962	0.008	0.0065	0.009	0.0255	0.0061	0.0148	0.1625
14	rs11628095	95749011	1.24	0.175701215111077	2.93	0.871659766409689	0.151052062412579	0.0271524720398265	0.1347	0.0619	0.0059	0.0035	0.0171	0.0042	0.0029	0.018	0.1637	0.0141	0.018	0.0099	0.0859	0.0182	0.0057	0.0031	0.0038	0.0972	0.0963	0.008	0.0066	0.009	0.0254	0.0061	0.0149	0.1625
14	rs75685422	95752666	1.24	0.175701215111077	2.93	0.871659766409689	0.143613947009192	0.117368653990586	0.1348	0.06	0.0054	0.0027	0.0173	0.0041	0.0029	0.0197	0.1637	0.0146	0.0184	0.0097	0.0843	0.019	0.0063	0.0031	0.0034	0.099	0.0951	0.0077	0.0073	0.0084	0.0234	0.0062	0.0164	0.1632
14	rs66519953	95759141	1.24	0.175701215111077	2.93	0.871659766409689	0.139220267335393	0.139326887209051	0.1344	0.0602	0.0054	0.0028	0.0174	0.0041	0.0029	0.0198	0.1638	0.0147	0.0185	0.0098	0.0839	0.0191	0.0064	0.0032	0.0034	0.099	0.095	0.0077	0.0073	0.0083	0.0232	0.0062	0.0165	0.1635
14	rs78149822	95766741	1.24	0.175701215111077	2.93	0.871659766409689	0.159430572357541	0.17206704779392	0.1343	0.0602	0.0053	0.0027	0.0174	0.004	0.0029	0.0198	0.1636	0.0147	0.0186	0.0097	0.0834	0.0191	0.0064	0.0032	0.0033	0.0995	0.0949	0.0077	0.0073	0.0083	0.0231	0.0062	0.0165	0.164
14	rs8014681	95775202	1.23	0.19861485684188	2.93	0.871659766409689	0.218293884251717	0.237323412800166	0.1341	0.06	0.0051	0.0025	0.0174	0.0039	0.0029	0.02	0.1631	0.0148	0.019	0.0096	0.082	0.0192	0.0064	0.0032	0.0031	0.1007	0.0945	0.0077	0.0074	0.0085	0.023	0.0061	0.0167	0.1656
14	rs61132163	95777861	1.23	0.19861485684188	2.91	0.926247013494653	0.245857123674008	0.277459056015846	0.1343	0.06	0.0052	0.0025	0.0174	0.0039	0.003	0.02	0.1629	0.015	0.0192	0.0097	0.0812	0.0192	0.0064	0.0031	0.0031	0.1008	0.0948	0.0077	0.0073	0.0085	0.0229	0.006	0.0168	0.1658
14	rs12433541	95779849	1.23	0.19861485684188	2.91	0.926247013494653	0.248268972871562	0.270749743764592	0.1343	0.0597	0.0054	0.0025	0.0174	0.0038	0.0029	0.02	0.1628	0.015	0.0191	0.0096	0.081	0.0192	0.0063	0.003	0.003	0.1008	0.0949	0.0077	0.0074	0.0085	0.0229	0.006	0.0168	0.1663
14	rs72710152	95781907	1.23	0.19861485684188	2.91	0.926247013494653	0.245857123674008	0.281882125692061	0.1346	0.0597	0.0054	0.0024	0.0174	0.0037	0.0028	0.0201	0.1627	0.015	0.0191	0.0096	0.0809	0.0191	0.0064	0.003	0.003	0.1008	0.095	0.0077	0.0073	0.0085	0.0229	0.0059	0.0168	0.1665
14	rs80254884	95782482	1.23	0.19861485684188	2.9	0.954322971774498	0.246864142936019	0.285740545131732	0.1346	0.0597	0.0055	0.0024	0.0174	0.0037	0.0028	0.0201	0.1627	0.015	0.0191	0.0097	0.0809	0.0191	0.0064	0.003	0.003	0.1008	0.095	0.0077	0.0073	0.0085	0.0229	0.0059	0.0168	0.1665
14	rs79633772	95784273	1.23	0.19861485684188	2.9	0.954322971774498	0.240899196397716	0.276182711614721	0.1346	0.0596	0.0055	0.0024	0.0174	0.0037	0.0028	0.0201	0.1627	0.015	0.0191	0.0097	0.0809	0.0191	0.0064	0.003	0.003	0.1007	0.0951	0.0077	0.0073	0.0085	0.0229	0.0059	0.0168	0.1666
14	rs80288032	95786115	1.23	0.19861485684188	2.89	0.982923819582558	0.237238685797318	0.260326382971281	0.1346	0.0596	0.0055	0.0024	0.0174	0.0037	0.0028	0.0201	0.1627	0.0149	0.0191	0.0097	0.0809	0.0191	0.0064	0.003	0.003	0.1007	0.0951	0.0077	0.0073	0.0085	0.0229	0.0059	0.0168	0.1666
14	rs12588088	95795523	1.23	0.19861485684188	2.87	1.0417097985148	0.246207134853371	0.282115512348375	0.1344	0.0589	0.0059	0.0024	0.0175	0.0037	0.0029	0.0203	0.1628	0.0151	0.0191	0.0096	0.0806	0.0191	0.0064	0.0029	0.003	0.1001	0.0955	0.0077	0.0074	0.0085	0.023	0.0059	0.0171	0.1667
14	rs8005008	95796001	1.23	0.19861485684188	2.86	1.07189958250627	0.25553732757947	0.268333068128423	0.1343	0.0589	0.0059	0.0024	0.0174	0.0037	0.0029	0.0204	0.1628	0.0151	0.0191	0.0096	0.0806	0.0191	0.0064	0.0029	0.003	0.1001	0.0955	0.0077	0.0074	0.0085	0.023	0.0059	0.0171	0.1667
14	rs77899833	95796599	1.23	0.19861485684188	2.85	1.10262356492582	0.282207238085871	0.281998811628189	0.1343	0.0588	0.0059	0.0024	0.0174	0.0036	0.0029	0.0204	0.1628	0.0151	0.0191	0.0097	0.081	0.0191	0.0064	0.0029	0.003	0.1001	0.0955	0.0077	0.0074	0.0085	0.023	0.0056	0.0172	0.1668
14	rs35155516	95798660	1.23	0.19861485684188	2.86	1.07189958250627	0.311593040376098	0.293505109976614	0.1343	0.0583	0.0059	0.0024	0.0174	0.0036	0.003	0.0204	0.1628	0.015	0.0192	0.0097	0.0809	0.0191	0.0064	0.0029	0.003	0.1	0.0954	0.0077	0.0075	0.0085	0.023	0.0056	0.0174	0.1669
14	rs7140190	95801653	1.23	0.19861485684188	2.84	1.13388392478305	0.354048283013864	0.329449702406831	0.1342	0.0577	0.0059	0.0025	0.0175	0.0036	0.003	0.0204	0.1628	0.015	0.0192	0.0097	0.0809	0.0192	0.0064	0.0029	0.0031	0.1	0.0954	0.0078	0.0076	0.0085	0.023	0.0056	0.0177	0.1671
14	rs2010649	95803335	1.23	0.19861485684188	2.83	1.16568278487026	0.350341136075277	0.318985330996762	0.1341	0.0577	0.0059	0.0025	0.0175	0.0036	0.003	0.0204	0.1628	0.015	0.0192	0.0097	0.0808	0.0192	0.0063	0.003	0.0031	0.1001	0.0955	0.0078	0.0076	0.0085	0.0229	0.0056	0.0177	0.1671
14	rs2273389	95804937	1.23	0.19861485684188	2.83	1.16568278487026	0.339912288381368	0.286678328200725	0.1335	0.0579	0.006	0.0026	0.0175	0.0035	0.003	0.0206	0.164	0.0149	0.0192	0.0097	0.0821	0.0191	0.0063	0.003	0.003	0.0991	0.0947	0.0078	0.0075	0.0086	0.0232	0.0056	0.0177	0.1666
14	rs76344727	95808247	1.23	0.19861485684188	2.83	1.16568278487026	0.311245355043571	0.297292378186107	0.1332	0.058	0.0059	0.0026	0.0175	0.0034	0.003	0.0206	0.1641	0.0149	0.0192	0.0096	0.0823	0.0191	0.0064	0.003	0.003	0.0993	0.0947	0.0078	0.0075	0.0085	0.0232	0.0055	0.0177	0.1665
14	rs28626529	95811161	1.22	0.223600634562227	2.83	1.16568278487026	0.206601602826308	0.395765968581526	0.1301	0.0574	0.006	0.003	0.0178	0.0037	0.0034	0.0205	0.1617	0.0151	0.0196	0.0088	0.0843	0.0189	0.0068	0.0036	0.0036	0.1016	0.0943	0.008	0.0074	0.008	0.0224	0.0057	0.018	0.167
14	rs12884539	95811544	1.22	0.223600634562227	2.83	1.16568278487026	0.187143745589348	0.383966154547333	0.1292	0.0579	0.0059	0.0031	0.0179	0.0038	0.0035	0.0205	0.1606	0.015	0.0194	0.0087	0.0851	0.0187	0.0069	0.0036	0.0036	0.1028	0.0946	0.008	0.0073	0.008	0.0221	0.0056	0.018	0.1668
14	rs4494473	95812973	1.22	0.223600634562227	2.83	1.16568278487026	0.180717476192639	0.371886772123431	0.1296	0.0579	0.0058	0.0032	0.018	0.0039	0.0037	0.0207	0.1601	0.0149	0.0191	0.0085	0.0853	0.0186	0.0071	0.0038	0.0038	0.1029	0.0944	0.0078	0.0073	0.008	0.0219	0.0055	0.0181	0.1665
14	rs2181744	95818353	1.22	0.223600634562227	2.84	1.13388392478305	0.201282237916597	0.384860473236646	0.1295	0.0579	0.0058	0.0033	0.018	0.0039	0.0037	0.0207	0.1601	0.0148	0.019	0.0085	0.0857	0.0186	0.007	0.0038	0.0038	0.1032	0.0941	0.0077	0.0072	0.008	0.0218	0.0055	0.0181	0.1668
14	rs755567	95823649	1.22	0.223600634562227	2.84	1.13388392478305	0.197160631089572	0.364565652655966	0.1295	0.0578	0.0057	0.0033	0.018	0.0039	0.0037	0.0208	0.16	0.0147	0.019	0.0085	0.0861	0.0186	0.007	0.0038	0.0037	0.1033	0.0942	0.0078	0.0071	0.008	0.0218	0.0054	0.018	0.167
14	rs75279078	95827137	1.22	0.223600634562227	2.84	1.13388392478305	0.19362267970822	0.336070644071642	0.1293	0.0578	0.0056	0.0034	0.018	0.0038	0.0037	0.0207	0.16	0.0146	0.0189	0.0085	0.0867	0.0186	0.0069	0.0039	0.0037	0.1034	0.0942	0.0078	0.0071	0.008	0.0217	0.0054	0.0179	0.1671
14	rs8016302	95828479	1.22	0.223600634562227	2.84	1.13388392478305	0.208232665284528	0.343967020522088	0.1291	0.0578	0.0056	0.0034	0.0181	0.0038	0.0037	0.0207	0.1599	0.0145	0.0188	0.0085	0.087	0.0186	0.0069	0.0039	0.0037	0.1035	0.0942	0.0078	0.0071	0.008	0.0216	0.0054	0.0179	0.1672
14	rs17784090	95828774	1.22	0.223600634562227	2.85	1.10262356492582	0.204543359149927	0.356035074889477	0.1291	0.0578	0.0055	0.0034	0.0181	0.0037	0.0037	0.0207	0.1599	0.0145	0.0188	0.0085	0.0873	0.0186	0.0069	0.0039	0.0038	0.1037	0.094	0.0078	0.0071	0.008	0.0217	0.0053	0.0179	0.1672
14	rs59502192	95830343	1.22	0.223600634562227	2.85	1.10262356492582	0.240985698491251	0.373153176008252	0.1288	0.0577	0.0056	0.0035	0.0181	0.0037	0.0037	0.0206	0.1595	0.0144	0.0188	0.0084	0.0877	0.0186	0.0068	0.004	0.0037	0.1041	0.0941	0.0078	0.0071	0.008	0.0217	0.0053	0.018	0.1671
14	rs61983036	95830414	1.22	0.223600634562227	2.85	1.10262356492582	0.246688846778303	0.381924177883476	0.1288	0.0577	0.0056	0.0035	0.0181	0.0037	0.0037	0.0205	0.1594	0.0144	0.0188	0.0084	0.0877	0.0186	0.0068	0.004	0.0037	0.1041	0.0942	0.0078	0.0071	0.008	0.0217	0.0053	0.018	0.1671
14	rs56284075	95830657	1.22	0.223600634562227	2.85	1.10262356492582	0.229420803068019	0.369989442003854	0.129	0.0577	0.0055	0.0035	0.0181	0.0037	0.0037	0.0204	0.1593	0.0143	0.0188	0.0084	0.0877	0.0186	0.0068	0.0039	0.0037	0.1042	0.0944	0.0077	0.007	0.008	0.0217	0.0052	0.0179	0.1671
14	rs75876505	95831537	1.22	0.223600634562227	2.85	1.10262356492582	0.234758687747633	0.36318181909393	0.1294	0.0575	0.0055	0.0035	0.0181	0.0037	0.0037	0.0204	0.1595	0.0143	0.0188	0.0084	0.088	0.0186	0.0067	0.0039	0.0037	0.1042	0.0944	0.0077	0.007	0.008	0.0217	0.0051	0.0179	0.1671
14	rs1187717	95836056	1.22	0.223600634562227	2.84	1.13388392478305	0.247741649056487	0.304193935517477	0.1316	0.0568	0.0053	0.0035	0.0178	0.0038	0.0037	0.02	0.1599	0.0139	0.0184	0.0084	0.0882	0.0184	0.0066	0.004	0.0038	0.1044	0.0945	0.0078	0.007	0.008	0.0215	0.0051	0.0178	0.1663
14	rs8012238	95836846	1.22	0.223600634562227	2.85	1.10262356492582	0.232802044925929	0.286795616918561	0.1315	0.0568	0.0054	0.0035	0.0176	0.0039	0.0037	0.0199	0.16	0.0139	0.0184	0.0084	0.0881	0.0184	0.0067	0.0041	0.0038	0.1043	0.0946	0.0078	0.007	0.008	0.0214	0.0052	0.0177	0.1662
14	rs12587772	95837284	1.23	0.19861485684188	2.85	1.10262356492582	0.227447130498016	0.272942033827766	0.1315	0.0566	0.0053	0.0037	0.0175	0.004	0.0037	0.0195	0.1603	0.0138	0.0182	0.0085	0.0881	0.0184	0.0067	0.0043	0.004	0.104	0.0949	0.0077	0.0071	0.0081	0.0215	0.0052	0.0175	0.1662
14	rs78505988	95837365	1.23	0.19861485684188	2.85	1.10262356492582	0.216048561307619	0.344957788719271	0.1316	0.0566	0.0053	0.0038	0.0175	0.0041	0.0037	0.0193	0.1603	0.0137	0.0182	0.0085	0.0878	0.0184	0.0065	0.0043	0.0041	0.104	0.0948	0.0077	0.0071	0.0081	0.0215	0.0053	0.0175	0.1667
14	rs79940182	95839726	1.23	0.19861485684188	2.85	1.10262356492582	0.462833406710549	0.858034944729138	0.1336	0.0568	0.0049	0.0045	0.0176	0.0052	0.004	0.0171	0.1604	0.0137	0.0174	0.0082	0.0872	0.0177	0.0062	0.0045	0.0064	0.1027	0.0923	0.0081	0.0082	0.0078	0.0214	0.0055	0.0165	0.1682
14	rs6575510	95844527	1.23	0.19861485684188	2.82	1.19802221324668	0.639498901252407	0.971538650892468	0.1336	0.057	0.0048	0.0046	0.0177	0.0053	0.004	0.0168	0.1607	0.0137	0.0173	0.0081	0.0872	0.0176	0.0062	0.0045	0.0067	0.1026	0.0921	0.0082	0.0083	0.0078	0.0214	0.0055	0.0164	0.1681
14	rs35629427	95847191	1.23	0.19861485684188	2.82	1.19802221324668	0.69958802327854	0.975677639648889	0.1336	0.0565	0.005	0.0046	0.0179	0.0054	0.004	0.0169	0.1602	0.0137	0.0173	0.0081	0.0867	0.0183	0.0062	0.0045	0.0069	0.1022	0.092	0.0083	0.0083	0.0078	0.0212	0.006	0.0163	0.1683
14	rs942323	95849997	1.23	0.19861485684188	2.81	1.23090422469309	0.746079210365189	1.02303633223596	0.1337	0.0564	0.0051	0.0047	0.018	0.0054	0.004	0.0168	0.16	0.0137	0.0174	0.0081	0.0869	0.0184	0.0063	0.0045	0.007	0.1023	0.0921	0.0083	0.0083	0.0078	0.0213	0.0059	0.0163	0.1681
14	rs1187723	95850623	1.23	0.19861485684188	2.81	1.23090422469309	0.75002563528552	1.02721670462015	0.1334	0.0564	0.0051	0.0047	0.018	0.0054	0.004	0.0167	0.1601	0.0137	0.0174	0.0081	0.0869	0.0184	0.0063	0.0045	0.007	0.1024	0.0921	0.0083	0.0084	0.0078	0.0213	0.0059	0.0163	0.1681
14	rs7150458	95854116	1.23	0.19861485684188	2.81	1.23090422469309	0.782311213501731	0.980776482290259	0.1354	0.0565	0.0052	0.0046	0.0182	0.0056	0.004	0.0168	0.1606	0.0134	0.0171	0.0079	0.0867	0.0181	0.0061	0.0045	0.007	0.101	0.0926	0.0085	0.0085	0.008	0.021	0.0061	0.0163	0.1672
14	rs61981376	95855045	1.23	0.19861485684188	2.83	1.16568278487026	0.754895306850609	0.988913421216458	0.1355	0.0565	0.0051	0.0046	0.0181	0.0056	0.004	0.0167	0.1605	0.0134	0.017	0.0079	0.0867	0.018	0.0061	0.0045	0.007	0.101	0.0925	0.0085	0.0085	0.008	0.021	0.0061	0.0163	0.1673
14	rs34975020	95855207	1.23	0.19861485684188	2.85	1.10262356492582	0.744715270810912	0.986838060646024	0.1355	0.0565	0.0051	0.0046	0.0181	0.0056	0.004	0.0167	0.1606	0.0134	0.017	0.0079	0.0867	0.018	0.0061	0.0045	0.007	0.1009	0.0925	0.0085	0.0085	0.008	0.021	0.0061	0.0163	0.1673
14	rs117339099	95856248	1.23	0.19861485684188	2.84	1.13388392478305	0.738742073023194	0.981733090858469	0.1355	0.0565	0.0051	0.0046	0.0181	0.0056	0.0041	0.0167	0.1606	0.0134	0.017	0.0079	0.0867	0.018	0.0061	0.0045	0.007	0.1009	0.0925	0.0085	0.0085	0.008	0.021	0.0061	0.0163	0.1673
14	rs113856225	95864207	1.23	0.19861485684188	2.85	1.10262356492582	0.701726095474958	0.972811819984546	0.1356	0.0565	0.0051	0.0046	0.0181	0.0055	0.0041	0.0167	0.1606	0.0134	0.017	0.0079	0.0868	0.018	0.0061	0.0045	0.007	0.1009	0.0925	0.0085	0.0085	0.008	0.021	0.0061	0.0163	0.1673
14	rs11628744	95864369	1.23	0.19861485684188	2.87	1.0417097985148	0.700841023166401	0.978226413895689	0.1355	0.0566	0.0051	0.0046	0.0181	0.0055	0.0041	0.0167	0.1605	0.0134	0.0171	0.0079	0.0868	0.0181	0.0061	0.0045	0.007	0.1008	0.0925	0.0085	0.0085	0.008	0.021	0.0061	0.0163	0.1674
14	rs77330521	95867700	1.23	0.19861485684188	2.87	1.0417097985148	0.870236232351517	0.945986014880569	0.1352	0.0566	0.0056	0.0046	0.0183	0.0057	0.0042	0.0166	0.1604	0.0135	0.0169	0.008	0.0871	0.018	0.0059	0.0045	0.0072	0.0995	0.0925	0.009	0.0087	0.0082	0.0211	0.0065	0.0164	0.1665
14	rs72692728	95869110	1.22	0.223600634562227	2.87	1.0417097985148	1.04589245429732	0.915691112456729	0.135	0.0566	0.0058	0.0046	0.0184	0.0058	0.0043	0.0166	0.1603	0.0135	0.0168	0.0081	0.0871	0.018	0.0058	0.0045	0.0073	0.0989	0.0925	0.0092	0.0089	0.0083	0.0211	0.0068	0.0165	0.1661
14	rs17111972	95871863	1.22	0.223600634562227	2.88	1.01205197621114	1.09431832382241	0.957555399412234	0.1349	0.0566	0.0059	0.0047	0.0184	0.0059	0.0043	0.0166	0.1603	0.0136	0.0167	0.0081	0.0872	0.0179	0.0057	0.0045	0.0073	0.0988	0.0925	0.0092	0.0089	0.0083	0.0211	0.0068	0.0165	0.1659
14	rs12892702	95876466	1.22	0.223600634562227	2.88	1.01205197621114	1.04764111957184	0.970743085672727	0.1348	0.0565	0.0059	0.0048	0.0184	0.0058	0.0044	0.0165	0.1605	0.0136	0.0167	0.0081	0.0872	0.0178	0.0058	0.0044	0.0074	0.0985	0.0926	0.0092	0.009	0.0083	0.0212	0.0068	0.0165	0.166
14	rs75858809	95877965	1.22	0.223600634562227	2.88	1.01205197621114	1.02838399685758	0.95692074381311	0.1348	0.0565	0.006	0.0048	0.0184	0.0058	0.0044	0.0165	0.1605	0.0137	0.0166	0.0082	0.0871	0.0178	0.0058	0.0044	0.0074	0.0984	0.0926	0.0092	0.009	0.0083	0.0212	0.0068	0.0165	0.166
14	rs11622137	95878889	1.22	0.223600634562227	2.88	1.01205197621114	1.06158485483629	0.990989626346242	0.1348	0.0564	0.006	0.0048	0.0184	0.0058	0.0044	0.0165	0.1606	0.0137	0.0166	0.0082	0.0871	0.0178	0.0058	0.0044	0.0074	0.0983	0.0926	0.0092	0.009	0.0083	0.0212	0.0068	0.0165	0.1661
14	rs17755459	95881905	1.21	0.250745108472337	2.88	1.01205197621114	1.03046826712696	1.07665647621209	0.1343	0.0564	0.0064	0.0049	0.0185	0.0058	0.0045	0.016	0.161	0.0138	0.0166	0.0082	0.0857	0.0178	0.006	0.0043	0.0074	0.0983	0.0929	0.0093	0.0093	0.0083	0.0213	0.0068	0.0166	0.1663
14	rs63633661	95883464	1.2	0.280131383133392	2.88	1.01205197621114	0.988511744357314	0.95692074381311	0.1339	0.0564	0.0066	0.0049	0.0185	0.0057	0.0045	0.0159	0.1614	0.014	0.0166	0.0082	0.0848	0.0178	0.0061	0.0042	0.0073	0.0984	0.0931	0.0094	0.0094	0.0083	0.0214	0.0067	0.0168	0.1665
14	rs17755477	95883921	1.2	0.280131383133392	2.88	1.01205197621114	0.87088439165771	1.02078671112082	0.1343	0.0564	0.0067	0.005	0.0185	0.0056	0.0045	0.0158	0.1612	0.014	0.0165	0.0081	0.0846	0.0179	0.0062	0.0042	0.0072	0.0984	0.0929	0.0094	0.0094	0.0083	0.0215	0.0067	0.0168	0.1672
14	rs12434757	95884323	1.2	0.280131383133392	2.88	1.01205197621114	0.885277024912756	1.08103963173597	0.1347	0.0564	0.0067	0.0051	0.0184	0.0056	0.0045	0.0157	0.1613	0.0139	0.0165	0.0077	0.0844	0.018	0.0062	0.0042	0.0072	0.0985	0.0929	0.0093	0.0094	0.0083	0.0214	0.0067	0.0166	0.1674
14	rs12589502	95885578	1.2	0.280131383133392	2.9	0.954322971774498	0.912705846449185	1.14602704277842	0.1346	0.0563	0.0067	0.005	0.0184	0.0056	0.0045	0.0156	0.1618	0.0139	0.0165	0.0077	0.0843	0.018	0.0062	0.0042	0.0072	0.0986	0.0929	0.0093	0.0092	0.0084	0.0214	0.0066	0.0166	0.1674
14	rs1211172	95889102	1.19	0.311838986457593	2.9	0.954322971774498	0.699146026768855	1.20075573731386	0.1349	0.0575	0.0069	0.005	0.0186	0.0054	0.0048	0.0158	0.1594	0.0143	0.0171	0.0075	0.0854	0.0179	0.0069	0.0039	0.007	0.0983	0.0911	0.0093	0.0095	0.0093	0.0209	0.0062	0.0169	0.1674
14	rs11622847	95889297	1.19	0.311838986457593	2.9	0.954322971774498	0.643679594876821	1.11965444856147	0.1349	0.0574	0.0069	0.005	0.0186	0.0053	0.0048	0.0158	0.1594	0.0143	0.0171	0.0075	0.0854	0.0179	0.0069	0.0039	0.007	0.0983	0.0911	0.0093	0.0095	0.0093	0.0211	0.0062	0.0169	0.1674
14	rs77669861	95890821	1.19	0.311838986457593	2.9	0.954322971774498	0.62129349149295	1.12946965972113	0.1346	0.0574	0.0068	0.005	0.0186	0.0053	0.0049	0.0159	0.1593	0.0143	0.0171	0.0074	0.0858	0.0179	0.0069	0.0039	0.007	0.0983	0.0912	0.0093	0.0095	0.0093	0.0211	0.0061	0.0169	0.1674
14	rs1187755	95892131	1.19	0.311838986457593	2.91	0.926247013494653	0.704975617891282	1.22612851126682	0.134	0.0573	0.0068	0.005	0.0185	0.0053	0.0049	0.0159	0.1592	0.0143	0.0171	0.0074	0.0866	0.0178	0.0068	0.004	0.0069	0.0983	0.0914	0.0093	0.0095	0.0093	0.0212	0.0061	0.0168	0.1673
14	rs910786	95894280	1.19	0.311838986457593	2.92	0.898693461391643	0.693484808148175	1.18521402711444	0.134	0.0574	0.0068	0.005	0.0184	0.0053	0.0049	0.016	0.1591	0.0143	0.0171	0.0074	0.0867	0.0178	0.0068	0.004	0.0069	0.0985	0.0914	0.0093	0.0095	0.0093	0.0212	0.0061	0.0168	0.1673
14	rs910785	95894343	1.19	0.311838986457593	2.92	0.898693461391643	0.698336023482958	1.18719606800701	0.134	0.0574	0.0068	0.005	0.0184	0.0053	0.0049	0.016	0.1589	0.0143	0.0171	0.0073	0.0868	0.0178	0.0068	0.004	0.0069	0.0985	0.0914	0.0093	0.0095	0.0093	0.0212	0.0061	0.0168	0.1674
14	rs68148732	95894948	1.19	0.311838986457593	2.92	0.898693461391643	0.697452861385295	1.08640131581082	0.134	0.0574	0.0068	0.005	0.0184	0.0053	0.0049	0.0161	0.1588	0.0143	0.017	0.0073	0.087	0.0177	0.0068	0.0039	0.0069	0.0987	0.0914	0.0093	0.0095	0.0094	0.021	0.006	0.0168	0.1673
14	rs4513028	95896632	1.19	0.311838986457593	2.92	0.898693461391643	0.913615151670825	1.12030830824712	0.1343	0.0575	0.0068	0.0049	0.0183	0.0052	0.0048	0.0166	0.1585	0.0144	0.0169	0.0072	0.0875	0.0175	0.0066	0.0038	0.0068	0.0989	0.0909	0.0098	0.0096	0.0095	0.0208	0.006	0.0169	0.167
14	rs1187749	95898041	1.18	0.345943801679723	2.92	0.898693461391643	0.838010163060877	1.06142263543199	0.1343	0.0576	0.0069	0.005	0.0183	0.005	0.0048	0.0173	0.1577	0.0147	0.0169	0.0072	0.088	0.0174	0.0065	0.0037	0.0066	0.0986	0.0912	0.0097	0.0096	0.0095	0.0211	0.006	0.017	0.1666
14	rs12436479	95900399	1.18	0.345943801679723	2.93	0.871659766409689	0.797231502804825	1.04671396674769	0.1333	0.0579	0.007	0.0051	0.0182	0.0048	0.0049	0.0174	0.1582	0.0146	0.0167	0.0074	0.0875	0.0172	0.0063	0.0038	0.0065	0.0992	0.0909	0.0091	0.0098	0.0095	0.0216	0.006	0.0172	0.1672
14	rs17092227	95900494	1.18	0.345943801679723	2.93	0.871659766409689	0.798948907415416	1.03123935282336	0.1334	0.0581	0.007	0.0051	0.0182	0.0048	0.0049	0.0174	0.1582	0.0146	0.0167	0.0073	0.0875	0.0172	0.0062	0.0037	0.0065	0.0991	0.0911	0.0091	0.0098	0.0095	0.0216	0.006	0.0171	0.1671
14	rs7153895	95900758	1.18	0.345943801679723	2.93	0.871659766409689	0.767590251454964	1.02625171485949	0.1336	0.0584	0.007	0.005	0.0182	0.0048	0.0048	0.0174	0.1583	0.0146	0.0167	0.0073	0.0874	0.0172	0.0063	0.0037	0.0065	0.099	0.0911	0.0091	0.0098	0.0094	0.0216	0.006	0.0172	0.167
14	rs7146220	95902885	1.17	0.382518045708746	2.94	0.845143312120842	0.480178848976177	0.833739857207203	0.1338	0.0589	0.0068	0.0048	0.018	0.0046	0.0047	0.0179	0.1582	0.0146	0.0166	0.0074	0.0879	0.017	0.0063	0.0038	0.0061	0.0992	0.0907	0.009	0.0098	0.0093	0.0215	0.0059	0.0171	0.1673
14	rs78849563	95903060	1.17	0.382518045708746	2.94	0.845143312120842	0.425809523504343	0.823570266747714	0.1339	0.059	0.0068	0.0048	0.018	0.0046	0.0047	0.018	0.1584	0.0146	0.0166	0.0073	0.0879	0.017	0.0063	0.0038	0.006	0.0991	0.0906	0.0089	0.0098	0.0092	0.0215	0.0058	0.0171	0.1674
14	rs75942423	95903435	1.17	0.382518045708746	2.94	0.845143312120842	0.272124877807514	0.651488453204774	0.134	0.0595	0.0067	0.0044	0.0179	0.0046	0.0047	0.0183	0.1594	0.0145	0.0166	0.0072	0.0882	0.0168	0.0062	0.0039	0.0056	0.0993	0.0901	0.0089	0.0097	0.009	0.0216	0.0057	0.0171	0.1674
14	rs4905303	95903733	1.17	0.382518045708746	2.94	0.845143312120842	0.233566607365832	0.561838622287762	0.1341	0.06	0.0067	0.0041	0.0177	0.0046	0.0046	0.0185	0.1599	0.0145	0.0166	0.0072	0.0885	0.0166	0.0062	0.0039	0.0053	0.0995	0.0897	0.0089	0.0097	0.0089	0.0216	0.0056	0.017	0.1673
14	rs4905305	95903839	1.17	0.382518045708746	2.94	0.845143312120842	0.251711563950364	0.62414990590903	0.1342	0.0601	0.0068	0.0041	0.0177	0.0046	0.0046	0.0186	0.16	0.0145	0.0166	0.0071	0.0885	0.0166	0.0061	0.0038	0.0053	0.0995	0.0897	0.0089	0.0097	0.0088	0.0215	0.0055	0.017	0.1673
14	rs17092230	95905695	1.16	0.421630287221885	2.94	0.845143312120842	0.246820312487709	0.462491324204394	0.1336	0.061	0.0068	0.004	0.0175	0.0045	0.0044	0.0193	0.1609	0.0143	0.0166	0.007	0.0886	0.0163	0.0061	0.0036	0.0047	0.1003	0.0892	0.009	0.0095	0.0088	0.0215	0.0052	0.017	0.1675
14	rs9671369	95906321	1.16	0.421630287221885	2.94	0.845143312120842	0.290663984942176	0.463566107571362	0.1334	0.0606	0.0068	0.004	0.0175	0.0045	0.0043	0.0194	0.1612	0.0143	0.0166	0.0069	0.0895	0.0163	0.006	0.0036	0.0047	0.1007	0.0882	0.0089	0.0095	0.0088	0.0215	0.0052	0.017	0.1677
14	rs11160248	95908833	1.17	0.382518045708746	2.94	0.845143312120842	0.297166787781838	0.359540704723624	0.1336	0.0594	0.0067	0.004	0.0175	0.0043	0.0042	0.0195	0.1621	0.0142	0.0166	0.0068	0.0894	0.0162	0.006	0.0035	0.0044	0.1012	0.0887	0.0086	0.0095	0.0088	0.0215	0.0051	0.0169	0.1686
14	rs57108097	95909162	1.17	0.382518045708746	2.93	0.871659766409689	0.273050132417209	0.368221072650091	0.1337	0.0595	0.0067	0.004	0.0175	0.0043	0.0041	0.0195	0.1621	0.0141	0.0165	0.0068	0.0894	0.0162	0.0061	0.0034	0.0045	0.1011	0.0885	0.0086	0.0095	0.0087	0.0215	0.0051	0.0169	0.1689
14	rs9919887	95911008	1.17	0.382518045708746	2.93	0.871659766409689	0.254956991438765	0.393449533257248	0.1336	0.0597	0.0066	0.004	0.0174	0.0043	0.0042	0.0194	0.1623	0.0141	0.0164	0.0068	0.0894	0.0162	0.0061	0.0035	0.0045	0.1012	0.0883	0.0086	0.0093	0.0087	0.0214	0.0051	0.0169	0.169
14	rs117511324	95911061	1.17	0.382518045708746	2.94	0.845143312120842	0.259709960774506	0.384604894468253	0.1336	0.0597	0.0066	0.004	0.0174	0.0043	0.0042	0.0194	0.1623	0.0141	0.0164	0.0066	0.0894	0.0162	0.0061	0.0035	0.0045	0.1013	0.0883	0.0086	0.0093	0.0087	0.0215	0.0051	0.0169	0.169
14	rs61749972	95912388	1.17	0.382518045708746	2.93	0.871659766409689	0.258854493725841	0.353162798546631	0.1333	0.0596	0.0066	0.0041	0.0173	0.0041	0.0043	0.0194	0.1624	0.0141	0.0164	0.0065	0.0897	0.0162	0.0062	0.0035	0.0045	0.1016	0.0882	0.0086	0.0093	0.0087	0.0215	0.0051	0.0168	0.1689
14	rs17092292	95913968	1.17	0.382518045708746	2.93	0.871659766409689	0.289133823056639	0.412345501795286	0.1332	0.0596	0.0066	0.0042	0.0173	0.0041	0.0045	0.0194	0.1623	0.0142	0.0164	0.0065	0.0898	0.0163	0.0062	0.0036	0.0045	0.1019	0.0881	0.0086	0.0093	0.0087	0.0215	0.0051	0.0168	0.1686
14	rs10148435	95916566	1.17	0.382518045708746	2.93	0.871659766409689	0.245463688037318	0.413387878526973	0.1331	0.0597	0.0064	0.0041	0.0173	0.0041	0.0044	0.0194	0.1624	0.0141	0.0164	0.0065	0.09	0.0163	0.0062	0.0035	0.0044	0.1018	0.0879	0.0087	0.0093	0.0087	0.0216	0.0052	0.0168	0.1687
14	rs4905319	95918741	1.17	0.382518045708746	2.93	0.871659766409689	0.245551088260889	0.412215255089743	0.1329	0.0591	0.0064	0.0041	0.0172	0.0041	0.0044	0.0193	0.1629	0.0141	0.0163	0.0065	0.0911	0.0163	0.0062	0.0037	0.0044	0.1017	0.0875	0.0085	0.0093	0.0086	0.0216	0.0052	0.0167	0.1688
14	rs10134916	95919581	1.17	0.382518045708746	2.93	0.871659766409689	0.167970385352974	0.540354684006104	0.1344	0.0591	0.0064	0.0042	0.0171	0.0041	0.0044	0.0189	0.1629	0.0141	0.0163	0.0065	0.0912	0.0163	0.0062	0.0037	0.0044	0.1018	0.0875	0.0085	0.0093	0.0073	0.0216	0.0052	0.0167	0.1689
14	rs78514201	95919846	1.17	0.382518045708746	2.94	0.845143312120842	0.158168690470311	0.489553860288026	0.1344	0.0591	0.0064	0.0042	0.0171	0.0041	0.0044	0.0189	0.1629	0.0141	0.0163	0.0065	0.0912	0.0163	0.0062	0.0037	0.0044	0.1018	0.0874	0.0085	0.0093	0.0073	0.0216	0.0052	0.0167	0.1689
14	rs8007606	95923806	1.17	0.382518045708746	2.94	0.845143312120842	0.132476191382959	0.369989442003854	0.1351	0.059	0.0064	0.0042	0.017	0.0042	0.0044	0.0188	0.1628	0.0139	0.0162	0.0065	0.0913	0.0163	0.0062	0.0037	0.0044	0.1023	0.0867	0.0085	0.0093	0.0073	0.0214	0.0053	0.0166	0.1688
14	rs28514890	95925444	1.17	0.382518045708746	2.94	0.845143312120842	0.122780416089261	0.34805922380685	0.1351	0.059	0.0064	0.0042	0.017	0.0042	0.0045	0.0188	0.1628	0.0139	0.0162	0.0065	0.0912	0.0163	0.0062	0.0037	0.0044	0.1029	0.086	0.0085	0.0093	0.0073	0.0214	0.0053	0.0166	0.1688
14	rs1535188	95927413	1.16	0.421630287221885	2.94	0.845143312120842	0.136492247762186	0.390495125114985	0.1332	0.0589	0.0067	0.0045	0.0172	0.0043	0.0048	0.0188	0.163	0.0146	0.0163	0.0066	0.0872	0.017	0.0066	0.004	0.0047	0.1037	0.0859	0.0082	0.0103	0.0079	0.022	0.0056	0.0164	0.1686
14	rs999683	95928156	1.14	0.507725131913635	2.94	0.845143312120842	0.186469094529839	0.368221072650091	0.1334	0.0577	0.0069	0.0045	0.0172	0.0043	0.0048	0.017	0.1636	0.0147	0.0166	0.0068	0.0847	0.0174	0.0067	0.0039	0.0047	0.1068	0.0852	0.0085	0.0108	0.0083	0.0218	0.0058	0.0163	0.1684
14	rs2012192	95928334	1.14	0.507725131913635	2.94	0.845143312120842	0.210432050478868	0.363684858623505	0.1333	0.0577	0.0069	0.0046	0.0172	0.0043	0.0048	0.0168	0.1635	0.0147	0.0166	0.0068	0.0843	0.0174	0.0068	0.0039	0.0048	0.1068	0.0852	0.0085	0.0109	0.0084	0.0218	0.0058	0.0163	0.1685
14	rs45456402	95928470	1.14	0.507725131913635	2.93	0.871659766409689	0.180533666834422	0.323353680398268	0.1333	0.0577	0.0069	0.0046	0.0172	0.0042	0.0048	0.0167	0.1636	0.0146	0.0166	0.0069	0.0843	0.0175	0.0068	0.0039	0.0048	0.1069	0.0852	0.0084	0.0109	0.0084	0.0218	0.0059	0.0163	0.1687
14	rs45526637	95928527	1.14	0.507725131913635	2.93	0.871659766409689	0.178957361173402	0.320197003853536	0.1333	0.0576	0.0069	0.0046	0.0172	0.0042	0.0048	0.0167	0.1636	0.0146	0.0166	0.0069	0.0843	0.0175	0.0068	0.0039	0.0047	0.1069	0.0852	0.0084	0.0109	0.0084	0.0218	0.0058	0.0163	0.1687
14	rs76828844	95930458	1.14	0.507725131913635	2.93	0.871659766409689	0.187331396866501	0.334718823273538	0.1333	0.0573	0.007	0.0046	0.0173	0.0043	0.0048	0.0164	0.1632	0.0146	0.0167	0.007	0.0843	0.0175	0.0069	0.004	0.0047	0.1074	0.0855	0.0084	0.0109	0.0084	0.0218	0.0058	0.0163	0.1686
14	rs4905326	95931254	1.14	0.507725131913635	2.93	0.871659766409689	0.199760162415445	0.350919581074007	0.1334	0.0573	0.007	0.0046	0.0173	0.0043	0.0049	0.0164	0.1632	0.0146	0.0167	0.007	0.0843	0.0175	0.0069	0.004	0.0047	0.1073	0.0854	0.0084	0.0109	0.0084	0.0218	0.0058	0.0163	0.1686
14	rs4905329	95934649	1.14	0.507725131913635	2.93	0.871659766409689	0.178591922364072	0.291499107875393	0.1336	0.0575	0.007	0.0047	0.0173	0.0043	0.0049	0.0164	0.1628	0.0147	0.0167	0.0072	0.0841	0.0176	0.0068	0.0041	0.0048	0.1072	0.0849	0.0085	0.0108	0.0085	0.0219	0.0058	0.0163	0.1684
14	rs113215467	95934789	1.14	0.507725131913635	2.93	0.871659766409689	0.168782161392889	0.267414200360068	0.1336	0.0575	0.007	0.0047	0.0173	0.0043	0.0049	0.0164	0.1628	0.0147	0.0167	0.0072	0.0841	0.0176	0.0068	0.0041	0.0048	0.1072	0.0848	0.0084	0.0108	0.0085	0.0218	0.0058	0.0163	0.1684
14	rs8023231	95935176	1.14	0.507725131913635	2.92	0.898693461391643	0.164502263511014	0.268677895816773	0.1334	0.0577	0.007	0.0047	0.0173	0.0043	0.0049	0.0163	0.1627	0.0147	0.0167	0.0073	0.0841	0.0177	0.0068	0.0041	0.0048	0.1072	0.0846	0.0084	0.0109	0.0085	0.0218	0.0058	0.0163	0.1684
14	rs61981453	95935689	1.14	0.507725131913635	2.92	0.898693461391643	0.124778319163627	0.202507155376648	0.1335	0.0578	0.007	0.0045	0.0172	0.0043	0.0049	0.0162	0.1626	0.0148	0.0167	0.0073	0.0842	0.0178	0.0069	0.0042	0.0048	0.1071	0.0846	0.0085	0.011	0.0084	0.0218	0.0059	0.0163	0.1684
14	rs61981457	95937402	1.13	0.554827224596281	2.91	0.926247013494653	0.0879847905876434	0.246219732924627	0.1327	0.0582	0.0069	0.0046	0.0174	0.0044	0.0048	0.0163	0.1618	0.0151	0.0168	0.0074	0.0846	0.018	0.0069	0.0044	0.0049	0.1072	0.0845	0.0084	0.0111	0.0082	0.0216	0.0062	0.0164	0.1677
14	rs77846150	95941222	1.13	0.554827224596281	2.9	0.954322971774498	0.125725303005316	0.293386994562684	0.132	0.0579	0.007	0.0047	0.0175	0.0044	0.0046	0.0159	0.1619	0.0155	0.0167	0.0075	0.0849	0.0183	0.0069	0.0047	0.005	0.1072	0.0843	0.0085	0.0114	0.008	0.0217	0.0064	0.0164	0.1669
14	rs76872319	95941923	1.13	0.554827224596281	2.89	0.982923819582558	0.127991836588613	0.301570504342006	0.1319	0.0578	0.007	0.0047	0.0175	0.0044	0.0046	0.0159	0.1619	0.0156	0.0167	0.0074	0.085	0.0184	0.0069	0.0047	0.005	0.1072	0.0844	0.0085	0.0114	0.0079	0.0217	0.0065	0.0164	0.1669
14	rs56176164	95942238	1.13	0.554827224596281	2.88	1.01205197621114	0.107959381415327	0.260098735734669	0.1318	0.0579	0.007	0.0042	0.0175	0.0045	0.0046	0.0159	0.1619	0.0156	0.0167	0.0075	0.085	0.0184	0.0069	0.0047	0.005	0.1072	0.0844	0.0085	0.0115	0.0079	0.0218	0.0065	0.0164	0.1669
14	rs17829075	95943026	1.13	0.554827224596281	2.87	1.0417097985148	0.110188693528692	0.255672128969427	0.1317	0.0579	0.007	0.0042	0.0175	0.0045	0.0046	0.0159	0.1619	0.0156	0.0167	0.0075	0.085	0.0184	0.0069	0.0048	0.005	0.1071	0.0844	0.0085	0.0115	0.0079	0.0218	0.0065	0.0164	0.1669
14	rs12586386	95944152	1.13	0.554827224596281	2.88	1.01205197621114	0.109833385334325	0.250481859145932	0.1316	0.058	0.007	0.0043	0.0175	0.0046	0.0046	0.0159	0.1619	0.0156	0.0167	0.0075	0.085	0.0184	0.0069	0.0048	0.0051	0.1071	0.0843	0.0085	0.0115	0.0078	0.0218	0.0066	0.0164	0.1668
14	rs12588783	95944492	1.13	0.554827224596281	2.88	1.01205197621114	0.10701642311765	0.258393372625069	0.1316	0.0578	0.0071	0.0043	0.0176	0.0046	0.0046	0.0158	0.1618	0.0156	0.0166	0.0076	0.085	0.0184	0.0068	0.0048	0.0051	0.107	0.0843	0.0085	0.0116	0.0078	0.0218	0.0066	0.0164	0.1669
14	rs74080284	95946060	1.12	0.604706511137083	2.88	1.01205197621114	0.130950764076528	0.259643628469326	0.1309	0.058	0.0072	0.0043	0.0176	0.0047	0.0046	0.0156	0.1611	0.0159	0.0165	0.008	0.0848	0.0186	0.0068	0.005	0.0052	0.1065	0.0841	0.0087	0.0116	0.0079	0.0218	0.0066	0.0166	0.1674
14	rs878599	95946375	1.12	0.604706511137083	2.88	1.01205197621114	0.137836531967605	0.321774202084784	0.1308	0.0581	0.0072	0.0043	0.0177	0.0047	0.0046	0.0156	0.1608	0.0159	0.0165	0.0081	0.0845	0.0187	0.0068	0.005	0.0052	0.1064	0.0844	0.0087	0.0116	0.0079	0.0218	0.0066	0.0166	0.1674
14	rs942320	95947045	1.12	0.604706511137083	2.88	1.01205197621114	0.136087392827292	0.423063602767457	0.1322	0.0584	0.0072	0.0044	0.0181	0.0047	0.0048	0.0155	0.1595	0.0167	0.0168	0.0083	0.0826	0.0192	0.007	0.0052	0.0051	0.1061	0.0844	0.0091	0.0116	0.0078	0.0217	0.0067	0.0161	0.1665
14	rs17092509	95947560	1.12	0.604706511137083	2.88	1.01205197621114	0.179762845991945	0.569469922386885	0.1329	0.0589	0.007	0.0045	0.0183	0.0046	0.0047	0.0155	0.1577	0.0175	0.0169	0.0085	0.0832	0.0199	0.0072	0.0051	0.005	0.1046	0.0852	0.0092	0.0116	0.0077	0.0213	0.0066	0.016	0.1662
14	rs4905330	95947695	1.12	0.604706511137083	2.88	1.01205197621114	0.205808591384981	0.639967241396184	0.133	0.0591	0.0069	0.0045	0.0184	0.0046	0.0046	0.0154	0.1573	0.0177	0.017	0.0085	0.0834	0.0203	0.0073	0.0051	0.005	0.1044	0.0853	0.0093	0.0116	0.0077	0.0212	0.0066	0.016	0.1658
14	rs4905331	95947747	1.12	0.604706511137083	2.83	1.16568278487026	0.198205874033917	0.660856768907697	0.1331	0.0591	0.0069	0.0045	0.0184	0.0046	0.0046	0.0155	0.157	0.0177	0.017	0.0084	0.0834	0.0203	0.0073	0.0051	0.005	0.1042	0.0854	0.0093	0.0116	0.0077	0.0212	0.0066	0.016	0.1658
14	rs76765687	95948005	1.11	0.657414555049712	2.83	1.16568278487026	0.245551088260889	0.830501246002097	0.1335	0.0594	0.007	0.0045	0.0187	0.0046	0.0045	0.0154	0.156	0.018	0.0173	0.0083	0.0838	0.0207	0.0073	0.0051	0.0049	0.1034	0.0857	0.0094	0.0116	0.0077	0.021	0.0065	0.0159	0.1656
14	rs1187739	95949056	1.08	0.832982220188166	2.83	1.16568278487026	0.445203567928198	1.31758159612677	0.135	0.0613	0.0068	0.0041	0.0194	0.004	0.0042	0.0155	0.1526	0.0188	0.0179	0.0085	0.0846	0.0211	0.007	0.0046	0.0046	0.1007	0.0884	0.0094	0.0112	0.0076	0.0204	0.0062	0.0156	0.1659
14	rs17829209	95950162	1.08	0.832982220188166	2.83	1.16568278487026	0.481044973154082	1.29608036497685	0.135	0.0618	0.0069	0.0042	0.0196	0.0039	0.0042	0.0155	0.1514	0.019	0.018	0.0087	0.0847	0.0212	0.007	0.0045	0.0046	0.0999	0.0891	0.0095	0.011	0.0078	0.0204	0.0063	0.0156	0.1659
14	rs10143770	95950175	1.08	0.832982220188166	2.83	1.16568278487026	0.482779489537365	1.30111430913891	0.135	0.0618	0.0069	0.0042	0.0196	0.0039	0.0042	0.0155	0.1514	0.019	0.018	0.0087	0.0847	0.0212	0.007	0.0045	0.0046	0.0999	0.0891	0.0095	0.011	0.0078	0.0205	0.0063	0.0156	0.1659
14	rs76344881	95951141	1.08	0.832982220188166	2.82	1.19802221324668	0.571487884317459	1.505219915521	0.135	0.0618	0.0067	0.0042	0.02	0.0037	0.0042	0.0154	0.1511	0.0191	0.0183	0.0088	0.0841	0.0212	0.007	0.0044	0.0047	0.1003	0.0893	0.0095	0.0109	0.0078	0.0206	0.0063	0.0156	0.1658
14	rs78470517	95951463	1.07	0.897462410887183	2.8	1.26433078213629	0.579778761478843	1.55520685223416	0.135	0.0618	0.0067	0.0042	0.0201	0.0037	0.0041	0.0154	0.151	0.0191	0.0184	0.0088	0.0838	0.0213	0.0071	0.0044	0.0047	0.1002	0.0891	0.0096	0.0109	0.0078	0.0206	0.0064	0.0157	0.1663
14	rs77674653	95951489	1.07	0.897462410887183	2.78	1.33282513578435	0.580658283037982	1.55745361238813	0.135	0.0618	0.0067	0.0042	0.0201	0.0037	0.0041	0.0154	0.151	0.0191	0.0184	0.0088	0.0838	0.0213	0.0071	0.0044	0.0047	0.1002	0.0891	0.0096	0.0109	0.0078	0.0206	0.0064	0.0157	0.1663
14	rs734314	95956305	1.07	0.897462410887183	2.78	1.33282513578435	0.556134477556728	1.58237436793033	0.1352	0.062	0.0066	0.0042	0.0202	0.0037	0.0041	0.0154	0.1507	0.019	0.0186	0.0088	0.0832	0.0214	0.0071	0.0043	0.0047	0.1011	0.0891	0.0096	0.0108	0.0078	0.0207	0.0064	0.0157	0.1657
14	rs12147611	95957256	1.07	0.897462410887183	2.77	1.36789661096653	0.539015214146271	1.57094474258212	0.1352	0.062	0.0066	0.0041	0.0202	0.0037	0.0041	0.0154	0.1507	0.0189	0.0186	0.0088	0.0831	0.0214	0.0072	0.0043	0.0047	0.1011	0.0891	0.0096	0.0108	0.0078	0.0207	0.0064	0.0157	0.1657
14	rs12883807	95957894	1.07	0.897462410887183	2.76	1.40351999273484	0.535556532220924	1.56921410159401	0.1352	0.0621	0.0066	0.0041	0.0202	0.0037	0.0041	0.0154	0.1507	0.0189	0.0186	0.0088	0.083	0.0214	0.0072	0.0042	0.0047	0.1012	0.0891	0.0096	0.0108	0.0078	0.0207	0.0064	0.0157	0.1656
14	rs112630472	95959399	1.07	0.897462410887183	2.75	1.43969700504398	0.489061228632452	1.52638990555582	0.1353	0.0622	0.0066	0.0041	0.0201	0.0037	0.0041	0.0154	0.1508	0.0188	0.0186	0.0088	0.0829	0.0214	0.0071	0.0042	0.0047	0.1014	0.0891	0.0096	0.0108	0.0077	0.0207	0.0065	0.0157	0.1656
14	rs12587716	95960714	1.07	0.897462410887183	2.73	1.51371859856499	0.457503191823679	1.50195393207735	0.1354	0.0623	0.0066	0.0041	0.0201	0.0037	0.004	0.0154	0.1508	0.0188	0.0186	0.0089	0.0828	0.0214	0.0072	0.0042	0.0047	0.1014	0.0891	0.0096	0.0108	0.0077	0.0207	0.0065	0.0157	0.1655
14	rs10484050	95961766	1.07	0.897462410887183	2.72	1.55156641274857	0.480921194828134	1.49765830164787	0.1354	0.0623	0.0065	0.0041	0.0201	0.0037	0.004	0.0154	0.1508	0.0188	0.0186	0.0088	0.0828	0.0214	0.0072	0.0042	0.0048	0.1015	0.0892	0.0096	0.0108	0.0077	0.0207	0.0065	0.0157	0.1653
14	rs4999523	95963227	1.07	0.897462410887183	2.72	1.55156641274857	0.481106868103731	1.47021288135807	0.1354	0.0624	0.0066	0.0043	0.0201	0.0037	0.004	0.0154	0.1509	0.0187	0.0186	0.0088	0.0828	0.0214	0.0072	0.0042	0.0048	0.1015	0.0893	0.0096	0.0108	0.0077	0.0207	0.0065	0.0156	0.1652
14	rs17756392	95965302	1.07	0.897462410887183	2.71	1.5899743257468	0.530031614891764	1.50143835335027	0.1354	0.0624	0.0066	0.0043	0.0201	0.0037	0.004	0.0153	0.1509	0.0187	0.0186	0.0089	0.0827	0.0214	0.0071	0.0042	0.0047	0.1015	0.0891	0.0096	0.0107	0.0077	0.0206	0.0065	0.0156	0.1653
14	rs78721469	95967217	1.07	0.897462410887183	2.71	1.5899743257468	0.566727472122089	1.45463972767808	0.1351	0.0627	0.0064	0.0044	0.0201	0.0037	0.0038	0.0153	0.1512	0.0188	0.0186	0.0089	0.0828	0.0213	0.0071	0.0042	0.0047	0.1014	0.0889	0.0097	0.0106	0.0079	0.0205	0.0065	0.0156	0.1654
14	rs179163	95969513	1.07	0.897462410887183	2.71	1.5899743257468	0.861344773948748	1.54726084385919	0.1355	0.0637	0.0064	0.0047	0.0203	0.0036	0.0039	0.0154	0.1518	0.0192	0.0186	0.009	0.0815	0.0213	0.0072	0.0042	0.0048	0.1008	0.0877	0.0097	0.0102	0.0082	0.0203	0.0066	0.0154	0.1661
14	rs17092600	95970759	1.07	0.897462410887183	2.69	1.66847647402654	0.916096997863627	1.52397796398186	0.1354	0.0637	0.0064	0.0048	0.0203	0.0037	0.0039	0.0155	0.1519	0.0193	0.0185	0.009	0.0814	0.0213	0.0072	0.0042	0.0048	0.1008	0.0877	0.0097	0.0102	0.0082	0.0202	0.0067	0.0153	0.1661
14	rs117658385	95976723	1.07	0.897462410887183	2.65	1.83226616032001	1.02690867395401	1.48341087544075	0.1353	0.0637	0.0064	0.0049	0.0202	0.0037	0.0039	0.0156	0.1521	0.0193	0.0185	0.0089	0.0812	0.0213	0.0071	0.0041	0.0048	0.1008	0.0877	0.0098	0.0102	0.0081	0.0201	0.0069	0.0152	0.1662
14	rs7155612	95976755	1.07	0.897462410887183	2.63	1.91757534882317	1.02768962027603	1.48444008148287	0.1353	0.0637	0.0064	0.0049	0.0202	0.0037	0.0039	0.0156	0.1521	0.0193	0.0185	0.0089	0.0812	0.0213	0.0071	0.0041	0.0048	0.1008	0.0877	0.0098	0.0102	0.0081	0.0201	0.0069	0.0152	0.1662
14	rs179145	95983975	1.07	0.897462410887183	2.61	2.00517432126373	1.05763098484427	1.39975254168175	0.1355	0.0636	0.0063	0.005	0.0201	0.0038	0.0039	0.0155	0.1519	0.0193	0.0183	0.0088	0.0813	0.0213	0.0073	0.004	0.0048	0.1006	0.0879	0.0099	0.0103	0.0081	0.02	0.007	0.0152	0.1669
14	rs179144	95984785	1.07	0.897462410887183	2.61	2.00517432126373	1.02751605584463	1.36769887879821	0.1354	0.0635	0.0063	0.005	0.0201	0.0038	0.004	0.0155	0.152	0.0193	0.0183	0.0089	0.0814	0.0213	0.0073	0.004	0.0048	0.1004	0.0878	0.0099	0.0103	0.0081	0.0199	0.0071	0.0151	0.1669
14	rs76883386	95986559	1.07	0.897462410887183	2.59	2.09507262640648	1.00118715140975	1.31102407485312	0.1354	0.0635	0.0063	0.005	0.0201	0.0038	0.004	0.0155	0.1521	0.0192	0.0183	0.0089	0.0814	0.0212	0.0073	0.004	0.0048	0.1004	0.0878	0.0099	0.0103	0.0081	0.0198	0.0071	0.015	0.167
14	rs17834941	95989104	1.07	0.897462410887183	2.59	2.09507262640648	1.01341060047354	1.27079380907253	0.1354	0.0635	0.0063	0.005	0.0201	0.0038	0.004	0.0155	0.1521	0.0191	0.0182	0.0089	0.0814	0.0212	0.0073	0.004	0.0048	0.1005	0.0878	0.0098	0.0103	0.0081	0.0198	0.0071	0.015	0.1672
14	rs86990	95989208	1.07	0.897462410887183	2.52	2.42795128480415	1.01738325539351	1.27514167859847	0.1354	0.0635	0.0063	0.005	0.0201	0.0038	0.004	0.0155	0.1521	0.0191	0.0182	0.0089	0.0814	0.0212	0.0073	0.004	0.0048	0.1005	0.0878	0.0098	0.0103	0.0081	0.0198	0.0071	0.015	0.1672
14	rs11623011	95998464	1.08	0.832982220188166	2.52	2.42795128480415	0.92447319382289	0.984923094435062	0.1349	0.0637	0.0065	0.0055	0.0197	0.0042	0.0043	0.0158	0.1513	0.0181	0.0177	0.0095	0.0812	0.021	0.0074	0.0043	0.0048	0.1016	0.0882	0.0096	0.0102	0.008	0.0192	0.0074	0.0152	0.1673
14	rs75244448	96002141	1.08	0.832982220188166	2.51	2.47783454765566	0.843598361093214	0.952797502864837	0.1349	0.0637	0.0065	0.0056	0.0197	0.0042	0.0043	0.0158	0.1513	0.0179	0.0177	0.0095	0.081	0.021	0.0075	0.0043	0.0048	0.1015	0.0882	0.0096	0.0102	0.008	0.0192	0.0074	0.0153	0.1675
14	rs12050232	96009962	1.08	0.832982220188166	2.51	2.47783454765566	1.07657512129058	1.18158182049418	0.1348	0.0637	0.0064	0.0057	0.0197	0.0042	0.0044	0.0157	0.1513	0.0178	0.0176	0.0095	0.0808	0.021	0.0075	0.0043	0.0049	0.1015	0.0881	0.0096	0.0101	0.008	0.0193	0.0074	0.0156	0.1679
14	rs12586486	96011535	1.08	0.832982220188166	2.51	2.47783454765566	1.07189264008275	1.14799715767407	0.1349	0.0637	0.0064	0.0057	0.0197	0.0042	0.0044	0.0157	0.1513	0.0177	0.0176	0.0095	0.0808	0.021	0.0075	0.0043	0.0049	0.1015	0.0881	0.0096	0.0101	0.008	0.0193	0.0074	0.0155	0.1679
14	rs17835086	96012465	1.08	0.832982220188166	2.53	2.37865226610881	1.03507708462373	1.14044838475036	0.135	0.0638	0.0064	0.0057	0.0197	0.0042	0.0044	0.0157	0.1513	0.0177	0.0177	0.0095	0.0808	0.021	0.0075	0.0043	0.0049	0.1013	0.0879	0.0096	0.0101	0.008	0.0192	0.0074	0.0156	0.168
14	rs78761621	96022446	1.09	0.771508143262462	2.54	2.32993654496619	0.685798139814032	0.849352586622381	0.1359	0.0651	0.0062	0.0057	0.0196	0.0041	0.0044	0.0158	0.1506	0.0169	0.0174	0.0093	0.0812	0.0206	0.0075	0.0043	0.0048	0.1006	0.0884	0.0096	0.0102	0.0078	0.0193	0.0071	0.0157	0.1685
14	rs8005962	96027153	1.09	0.771508143262462	2.54	2.32993654496619	0.674521396794242	0.919467191990025	0.1362	0.0657	0.0061	0.0057	0.0196	0.0041	0.0044	0.0158	0.1501	0.0166	0.0172	0.0092	0.0814	0.0207	0.0074	0.0043	0.0047	0.1003	0.0887	0.0096	0.0103	0.0077	0.0194	0.0069	0.0159	0.1687
14	rs72694849	96030245	1.09	0.771508143262462	2.54	2.32993654496619	0.651221760299487	0.879507894959757	0.1363	0.0657	0.006	0.0058	0.0196	0.0042	0.0044	0.0158	0.1503	0.0165	0.0172	0.0092	0.0814	0.0207	0.0074	0.0043	0.0047	0.1002	0.0887	0.0096	0.0103	0.0077	0.0194	0.0069	0.0159	0.1688
14	rs12433744	96038182	1.09	0.771508143262462	2.54	2.32993654496619	0.827515629270066	0.919152399836835	0.1364	0.0652	0.0059	0.006	0.0193	0.0045	0.0045	0.0158	0.1507	0.016	0.0171	0.0093	0.0816	0.0205	0.0074	0.0043	0.0048	0.0997	0.0887	0.0097	0.0103	0.0074	0.0197	0.0069	0.0159	0.1693
14	rs117842300	96038323	1.09	0.771508143262462	2.54	2.32993654496619	0.794346744793121	0.872805386023012	0.1364	0.0652	0.0059	0.006	0.0193	0.0045	0.0045	0.0158	0.1507	0.0159	0.0171	0.0093	0.0816	0.0205	0.0074	0.0043	0.0047	0.0997	0.0887	0.0097	0.0103	0.0074	0.0197	0.0069	0.0159	0.1694
14	rs17092828	96047601	1.09	0.771508143262462	2.58	2.14088688606063	0.819050299142749	0.982530403167368	0.1364	0.0649	0.0059	0.0059	0.0194	0.0045	0.0046	0.0158	0.1505	0.0158	0.0171	0.0094	0.0818	0.0204	0.0073	0.0043	0.0047	0.1	0.0888	0.0097	0.0104	0.0073	0.0196	0.0069	0.016	0.1693
14	rs117410836	96051974	1.09	0.771508143262462	2.58	2.14088688606063	0.734219622344752	0.851676426757715	0.1373	0.065	0.0058	0.0059	0.0194	0.0044	0.0045	0.0158	0.1505	0.0156	0.0171	0.0095	0.0817	0.0203	0.0073	0.0043	0.0047	0.0998	0.0886	0.0096	0.0104	0.0072	0.0196	0.007	0.0161	0.1693
14	rs11628343	96052451	1.09	0.771508143262462	2.59	2.09507262640648	0.739044004632524	0.850901667316806	0.1374	0.065	0.0058	0.0059	0.0194	0.0044	0.0045	0.0158	0.1505	0.0156	0.0171	0.0095	0.0817	0.0203	0.0073	0.0043	0.0047	0.0998	0.0886	0.0096	0.0104	0.0072	0.0196	0.007	0.0161	0.1693
14	rs11160266	96059898	1.09	0.771508143262462	2.6	2.04983547874889	0.640914696715403	0.811585585120243	0.1384	0.0648	0.0058	0.0057	0.0193	0.0043	0.0045	0.0158	0.1507	0.0155	0.0171	0.0095	0.0815	0.0203	0.0073	0.0043	0.0047	0.1001	0.0883	0.0096	0.0103	0.0071	0.0198	0.007	0.0161	0.1692
14	rs2369031	96067304	1.09	0.771508143262462	2.61	2.00517432126373	0.402184989238463	0.773730756444771	0.1389	0.0641	0.0056	0.0053	0.0193	0.004	0.0044	0.0159	0.1508	0.0151	0.0171	0.0096	0.0818	0.0205	0.0071	0.0044	0.0046	0.0995	0.0884	0.0096	0.0104	0.0069	0.0204	0.0068	0.0161	0.1706
14	rs72696909	96068911	1.1	0.712999886098274	2.62	1.96108800414928	0.373866946382378	0.755705648667215	0.139	0.0641	0.0056	0.0052	0.0193	0.004	0.0044	0.0158	0.1508	0.0151	0.0171	0.0096	0.0819	0.0205	0.007	0.0045	0.0046	0.0996	0.0883	0.0096	0.0104	0.0069	0.0204	0.0066	0.0161	0.1706
14	rs117593121	96076744	1.1	0.712999886098274	2.64	1.87463514709589	0.290663984942176	0.741533019458123	0.1396	0.0639	0.0056	0.005	0.0193	0.0038	0.0043	0.0158	0.1508	0.015	0.0172	0.0095	0.082	0.0205	0.007	0.0044	0.0046	0.0999	0.0881	0.0096	0.0103	0.0068	0.0205	0.0065	0.0162	0.1708
14	rs72696922	96078199	1.1	0.712999886098274	2.65	1.83226616032001	0.284806010666514	0.730267444865262	0.1397	0.0638	0.0055	0.005	0.0193	0.0038	0.0043	0.0158	0.151	0.015	0.0171	0.0094	0.082	0.0205	0.007	0.0044	0.0046	0.0999	0.0881	0.0096	0.0103	0.0068	0.0205	0.0065	0.0161	0.1708
14	rs117729567	96085849	1.1	0.712999886098274	2.68	1.70857362779915	0.237839465271857	0.687367899464906	0.1402	0.0637	0.0055	0.0048	0.0193	0.0037	0.0042	0.0157	0.151	0.015	0.0172	0.0094	0.0822	0.0204	0.0069	0.0043	0.0045	0.1002	0.088	0.0096	0.0103	0.0067	0.0205	0.0064	0.0162	0.1709
14	rs12887637	96086595	1.1	0.712999886098274	2.69	1.66847647402654	0.241158754030628	0.690031983603367	0.1403	0.0637	0.0055	0.0048	0.0193	0.0037	0.0041	0.0157	0.151	0.015	0.0172	0.0094	0.0821	0.0204	0.0069	0.0043	0.0045	0.1002	0.0879	0.0096	0.0103	0.0067	0.0206	0.0064	0.0162	0.1709
14	rs1957388	96094691	1.1	0.712999886098274	2.71	1.5899743257468	0.191031146777917	0.665552425747356	0.1403	0.0637	0.0055	0.0045	0.0193	0.0036	0.004	0.0157	0.1508	0.0149	0.0173	0.0094	0.0828	0.0204	0.0069	0.0042	0.0045	0.1004	0.0879	0.0096	0.0103	0.0068	0.0206	0.0063	0.0162	0.1711
14	rs17757383	96102338	1.1	0.712999886098274	2.71	1.5899743257468	0.106025153363216	0.602249399442963	0.1406	0.0634	0.0055	0.0043	0.0194	0.0035	0.0039	0.0157	0.1506	0.015	0.0174	0.0091	0.0829	0.0204	0.0065	0.0041	0.0044	0.1009	0.088	0.0097	0.0103	0.0068	0.0205	0.0063	0.0163	0.1714
14	rs4905366	96103099	1.1	0.712999886098274	2.76	1.40351999273484	0.107473791089714	0.644191009472617	0.1407	0.0633	0.0055	0.0043	0.0194	0.0035	0.0038	0.0158	0.1506	0.015	0.0174	0.0091	0.0829	0.0204	0.0065	0.004	0.0044	0.101	0.088	0.0097	0.0103	0.0068	0.0205	0.0063	0.0163	0.1715
14	rs6575532	96109433	1.1	0.712999886098274	2.76	1.40351999273484	0.100120094618522	0.924506795762413	0.1401	0.0622	0.0055	0.0041	0.0202	0.0035	0.0037	0.0158	0.15	0.0146	0.0177	0.0088	0.0824	0.0207	0.0066	0.0038	0.0044	0.1014	0.0884	0.0098	0.0104	0.0069	0.0205	0.0063	0.0173	0.1718
14	rs7156576	96117681	1.1	0.712999886098274	2.79	1.29830379804321	0.116790810488244	0.943612188701178	0.14	0.0622	0.0055	0.0041	0.0203	0.0035	0.0037	0.0158	0.15	0.0146	0.0177	0.0088	0.0826	0.0209	0.0065	0.0038	0.0044	0.1013	0.0883	0.0098	0.0104	0.0069	0.0204	0.0063	0.0174	0.1717
14	rs7140965	96120568	1.1	0.712999886098274	2.85	1.10262356492582	0.121556216812483	1.00971316975915	0.14	0.0622	0.0055	0.0041	0.0203	0.0036	0.0037	0.0157	0.15	0.0146	0.0177	0.0089	0.0827	0.0209	0.0065	0.0038	0.0044	0.1012	0.0884	0.0098	0.0103	0.0069	0.0204	0.0063	0.0174	0.1716
14	rs66502040	96120734	1.1	0.712999886098274	2.86	1.07189958250627	0.121207818931615	1.01003381579451	0.14	0.0622	0.0055	0.0041	0.0203	0.0036	0.0037	0.0157	0.15	0.0146	0.0177	0.0089	0.0827	0.0209	0.0065	0.0038	0.0044	0.1012	0.0884	0.0098	0.0103	0.0069	0.0204	0.0063	0.0174	0.1716
14	rs116435801	96123220	1.1	0.712999886098274	2.87	1.0417097985148	0.121178813315778	1.00682823605241	0.14	0.0622	0.0055	0.0041	0.0203	0.0035	0.0037	0.0157	0.15	0.0146	0.0177	0.0089	0.0826	0.0209	0.0065	0.0038	0.0044	0.1012	0.0884	0.0098	0.0103	0.0069	0.0204	0.0063	0.0174	0.1716
14	rs7150527	96125876	1.1	0.712999886098274	2.88	1.01205197621114	0.130434547288052	1.03365437613912	0.1401	0.0621	0.0055	0.0042	0.0203	0.0035	0.0037	0.0157	0.15	0.0146	0.0177	0.0088	0.0825	0.0209	0.0065	0.0038	0.0044	0.1014	0.0885	0.0098	0.0103	0.0069	0.0203	0.0063	0.0174	0.1716
14	rs117405881	96128738	1.11	0.657414555049712	2.89	0.982923819582558	0.128111808503019	1.02303633223596	0.1399	0.0622	0.0055	0.0042	0.0204	0.0035	0.0037	0.0158	0.15	0.0146	0.0177	0.0088	0.0826	0.0209	0.0065	0.0037	0.0044	0.1014	0.0886	0.0099	0.0102	0.0069	0.0203	0.0063	0.0174	0.1715
14	rs1743490	96130617	1.11	0.657414555049712	2.89	0.982923819582558	0.156303814953888	1.21003164152994	0.1391	0.0628	0.0055	0.0041	0.021	0.0034	0.0035	0.016	0.1502	0.0143	0.018	0.0088	0.0828	0.0209	0.0064	0.0037	0.0044	0.1019	0.0891	0.0099	0.0099	0.0068	0.0199	0.0062	0.0176	0.1709
14	rs116068986	96130918	1.11	0.657414555049712	2.9	0.954322971774498	0.166038433187222	1.24292864469373	0.139	0.0628	0.0056	0.0041	0.021	0.0034	0.0035	0.016	0.1502	0.0143	0.018	0.0088	0.083	0.0209	0.0064	0.0036	0.0044	0.102	0.0893	0.0099	0.0098	0.0068	0.0197	0.0061	0.0176	0.1708
14	rs17093191	96133492	1.1	0.712999886098274	2.9	0.954322971774498	0.228243856284691	1.45463972767808	0.138	0.0631	0.0058	0.0039	0.0211	0.0032	0.0032	0.0163	0.1512	0.0145	0.0184	0.0088	0.0822	0.0209	0.0064	0.0034	0.0042	0.1035	0.0902	0.0101	0.0092	0.0067	0.019	0.0058	0.0178	0.1701
14	rs1748963	96133913	1.1	0.712999886098274	2.9	0.954322971774498	0.245725939996513	1.4818672801143	0.1381	0.0631	0.0058	0.0039	0.0211	0.0032	0.0032	0.0163	0.1512	0.0145	0.0185	0.0088	0.0823	0.0208	0.0064	0.0034	0.0041	0.1034	0.0904	0.0101	0.0091	0.0067	0.0188	0.0058	0.0178	0.1702
14	rs17093192	96134197	1.1	0.712999886098274	2.9	0.954322971774498	0.28088913368436	1.53604365791976	0.1381	0.063	0.0058	0.0039	0.0211	0.0032	0.0032	0.0163	0.1511	0.0146	0.0184	0.0089	0.0824	0.0208	0.0064	0.0036	0.0041	0.1033	0.0903	0.0101	0.0091	0.0067	0.0188	0.0058	0.0179	0.1701
14	rs2296310	96136775	1.1	0.712999886098274	2.9	0.954322971774498	0.277141381186069	1.56039244483564	0.1379	0.0627	0.0062	0.0038	0.0212	0.0032	0.0034	0.0163	0.151	0.0148	0.0184	0.009	0.0825	0.0205	0.0063	0.0036	0.0043	0.1035	0.0899	0.0101	0.0091	0.0069	0.0189	0.0057	0.0179	0.1703
14	Affx-11179244	96136794	1.1	0.712999886098274	2.91	0.926247013494653	0.277748549187644	1.55745361238813	0.1379	0.0626	0.0062	0.0038	0.0212	0.0032	0.0034	0.0162	0.1511	0.0148	0.0183	0.009	0.0825	0.0205	0.0063	0.0036	0.0043	0.1034	0.0899	0.0101	0.0091	0.0069	0.0189	0.0057	0.0179	0.1703
14	rs1743498	96140260	1.1	0.712999886098274	2.91	0.926247013494653	0.264237732783461	1.5141641316589	0.139	0.0627	0.006	0.0038	0.0213	0.0032	0.0034	0.016	0.1521	0.0148	0.0183	0.009	0.0819	0.0205	0.0065	0.0034	0.0042	0.1022	0.0898	0.0101	0.0091	0.0069	0.019	0.0055	0.0178	0.1705
14	rs17757649	96140731	1.1	0.712999886098274	2.94	0.845143312120842	0.241895003871059	1.4442155828309	0.1391	0.0627	0.006	0.0038	0.0212	0.0032	0.0034	0.016	0.1523	0.0148	0.0183	0.009	0.0819	0.0205	0.0065	0.0034	0.0042	0.1021	0.0898	0.0101	0.0092	0.0069	0.019	0.0054	0.0178	0.1705
14	rs112286420	96141601	1.1	0.712999886098274	2.94	0.845143312120842	0.235868628474484	1.41591011691733	0.1391	0.0627	0.0059	0.0038	0.0212	0.0031	0.0034	0.016	0.1525	0.0148	0.0182	0.009	0.0818	0.0205	0.0065	0.0034	0.0042	0.102	0.0897	0.0101	0.0092	0.0069	0.0191	0.0054	0.0177	0.1705
14	rs1748938	96141642	1.1	0.712999886098274	2.94	0.845143312120842	0.23681007162089	1.41744240651171	0.1391	0.0627	0.0059	0.0038	0.0212	0.0031	0.0034	0.016	0.1526	0.0148	0.0182	0.009	0.0818	0.0205	0.0065	0.0034	0.0042	0.1019	0.0898	0.0101	0.0093	0.0069	0.0191	0.0054	0.0177	0.1705
14	rs1748947	96147835	1.11	0.657414555049712	2.94	0.845143312120842	0.0966275591275397	1.09404613819163	0.1392	0.0643	0.0059	0.0039	0.0212	0.0033	0.0037	0.0153	0.1516	0.0144	0.0182	0.0087	0.0824	0.0202	0.0067	0.0033	0.0039	0.1	0.0919	0.0102	0.0094	0.0067	0.0202	0.0056	0.0173	0.1696
14	rs1748951	96149209	1.1	0.712999886098274	2.94	0.845143312120842	0.0526347425233728	0.924191659288763	0.1396	0.0644	0.0059	0.0035	0.0212	0.003	0.0037	0.0148	0.1517	0.0142	0.0183	0.0085	0.0814	0.0197	0.007	0.0031	0.0035	0.1003	0.094	0.0101	0.0094	0.0067	0.0207	0.0057	0.0171	0.1694
14	rs10141005	96150565	1.11	0.657414555049712	2.94	0.845143312120842	0.0514881576188338	0.892474754398224	0.1399	0.0645	0.0058	0.0034	0.0213	0.0029	0.0036	0.0147	0.1516	0.0142	0.0183	0.0085	0.0813	0.0196	0.007	0.0031	0.0034	0.0999	0.0953	0.01	0.0093	0.0066	0.0209	0.0058	0.017	0.1692
14	rs1748952	96151684	1.11	0.657414555049712	2.95	0.819141413036571	0.052482014390359	0.902656311601802	0.1401	0.0647	0.0058	0.0034	0.0213	0.0029	0.0036	0.0149	0.1508	0.0142	0.0183	0.0085	0.0816	0.0196	0.007	0.0031	0.0034	0.0995	0.0952	0.0101	0.0093	0.0066	0.0211	0.0058	0.0168	0.1693
14	rs710301	96158812	1.11	0.657414555049712	2.95	0.819141413036571	0.0391729261144079	0.705023318079175	0.1405	0.0655	0.0057	0.0038	0.0214	0.0028	0.0037	0.0152	0.15	0.0141	0.0182	0.008	0.0827	0.0192	0.0069	0.0029	0.0035	0.0985	0.0949	0.0101	0.0095	0.0066	0.0215	0.006	0.0166	0.1694
14	rs113536769	96160837	1.11	0.657414555049712	2.95	0.819141413036571	0.0356219717810896	0.650173510988834	0.1406	0.0656	0.0056	0.0038	0.0214	0.0028	0.0037	0.0152	0.1498	0.0141	0.0182	0.0079	0.0828	0.0192	0.0069	0.0029	0.0035	0.0984	0.0948	0.0101	0.0095	0.0066	0.0216	0.006	0.0166	0.1696
14	rs75222693	96160866	1.11	0.657414555049712	2.95	0.819141413036571	0.0355959573083955	0.650027444196401	0.1406	0.0656	0.0056	0.0038	0.0214	0.0028	0.0037	0.0152	0.1498	0.0141	0.0182	0.0079	0.0828	0.0192	0.0069	0.0029	0.0035	0.0984	0.0948	0.0101	0.0095	0.0066	0.0216	0.006	0.0166	0.1696
14	rs78986913	96162418	1.11	0.657414555049712	2.96	0.793651312900757	0.035104187628462	0.627769544278177	0.1407	0.0656	0.0056	0.0038	0.0213	0.0028	0.0037	0.0151	0.1497	0.014	0.0182	0.0079	0.083	0.0191	0.0069	0.0028	0.0034	0.0983	0.0948	0.0102	0.0096	0.0066	0.0216	0.006	0.0166	0.1697
14	rs76623060	96165763	1.11	0.657414555049712	2.96	0.793651312900757	0.0343373643858685	0.594227847243236	0.1409	0.0658	0.0055	0.0038	0.0213	0.0027	0.0036	0.015	0.1494	0.0139	0.0181	0.0078	0.0832	0.0191	0.0069	0.0028	0.0034	0.0981	0.0947	0.0102	0.0096	0.0066	0.0218	0.006	0.0166	0.17
14	rs7159713	96169577	1.11	0.657414555049712	2.96	0.793651312900757	0.0382769225550469	0.611304124352362	0.1411	0.0659	0.0055	0.0038	0.0213	0.0027	0.0036	0.0149	0.149	0.0138	0.018	0.0076	0.0835	0.0191	0.0069	0.0027	0.0034	0.0979	0.0947	0.0103	0.0097	0.0066	0.022	0.006	0.0166	0.1703
14	rs2369049	96171851	1.11	0.657414555049712	2.96	0.793651312900757	0.0458830158772409	0.605982382047486	0.141	0.0655	0.0055	0.0039	0.0213	0.0027	0.0038	0.015	0.1489	0.0138	0.018	0.0076	0.0834	0.0191	0.0069	0.0027	0.0035	0.0979	0.0947	0.0103	0.0098	0.0067	0.0221	0.0061	0.0166	0.1704
14	rs57017643	96171954	1.11	0.657414555049712	2.97	0.768670182966371	0.0427831958469441	0.593655863591561	0.1411	0.0655	0.0055	0.0039	0.0213	0.0027	0.0038	0.015	0.1489	0.0138	0.018	0.0076	0.0834	0.0191	0.0069	0.0027	0.0036	0.0979	0.0946	0.0103	0.0098	0.0067	0.0221	0.0061	0.0166	0.1703
14	rs117072025	96173916	1.11	0.657414555049712	2.97	0.768670182966371	0.0363029921546007	0.537282563494739	0.1408	0.0656	0.0055	0.0038	0.0213	0.0027	0.0039	0.015	0.1487	0.0138	0.0178	0.0076	0.0833	0.0191	0.0069	0.0027	0.0036	0.0978	0.0948	0.0103	0.0099	0.0068	0.0222	0.0061	0.0166	0.1705
14	rs11849538	96175978	1.11	0.657414555049712	2.97	0.768670182966371	0.0348088445610157	0.504468240767327	0.1405	0.0658	0.0056	0.0039	0.0214	0.0027	0.0039	0.015	0.1484	0.0137	0.0176	0.0075	0.0832	0.0192	0.0068	0.0027	0.0036	0.0977	0.0949	0.0103	0.0099	0.0068	0.0223	0.0062	0.0166	0.1706
14	rs17093294	96178688	1.11	0.657414555049712	2.99	0.72022314582581	0.0290790394058167	0.452046641999105	0.1403	0.0664	0.0056	0.0038	0.0214	0.0026	0.0038	0.0149	0.1478	0.0137	0.0175	0.0075	0.0832	0.0192	0.0068	0.0027	0.0036	0.0975	0.0953	0.0103	0.01	0.0069	0.0223	0.0062	0.0165	0.1714
14	rs10131341	96182616	1.1	0.712999886098274	3.03	0.629303794260587	0.0300495820532954	0.476514054630334	0.1402	0.0666	0.0057	0.0038	0.0213	0.0025	0.0038	0.0148	0.1476	0.0137	0.0175	0.0075	0.0831	0.0192	0.0067	0.0027	0.0036	0.0974	0.0954	0.0103	0.01	0.007	0.0222	0.0062	0.0165	0.1716
14	rs117202504	96182912	1.11	0.657414555049712	3.07	0.546174590811499	0.029567210727264	0.469758737588602	0.1402	0.0666	0.0057	0.0038	0.0213	0.0025	0.0038	0.0148	0.1475	0.0137	0.0175	0.0075	0.0832	0.0192	0.0067	0.0027	0.0036	0.0974	0.0953	0.0103	0.01	0.007	0.0222	0.0062	0.0165	0.1716
14	rs72698905	96184569	1.11	0.657414555049712	3.07	0.546174590811499	0.028685915057468	0.456190216880892	0.1402	0.0667	0.0057	0.0038	0.0213	0.0025	0.0038	0.0148	0.1475	0.0137	0.0175	0.0075	0.0833	0.0192	0.0067	0.0027	0.0036	0.0974	0.0953	0.0103	0.01	0.007	0.0222	0.0062	0.0165	0.1717
14	rs58701215	96192566	1.11	0.657414555049712	3.07	0.546174590811499	0.0268724636869753	0.43161218300432	0.1403	0.0668	0.0057	0.0037	0.0212	0.0024	0.0036	0.0148	0.1474	0.0136	0.0175	0.0075	0.0839	0.0192	0.0067	0.0026	0.0036	0.0974	0.095	0.0103	0.01	0.007	0.0221	0.0062	0.0164	0.1719
14	rs76326044	96194300	1.11	0.657414555049712	3.07	0.546174590811499	0.0265642247710214	0.41704182307281	0.1402	0.0668	0.0057	0.0037	0.0212	0.0024	0.0036	0.0148	0.1473	0.0136	0.0175	0.0075	0.0839	0.0192	0.0067	0.0026	0.0036	0.0974	0.095	0.0103	0.01	0.007	0.0221	0.0062	0.0165	0.1719
14	rs55738909	96202150	1.11	0.657414555049712	3.07	0.546174590811499	0.0259448945763076	0.403125993137984	0.1401	0.0669	0.0057	0.0037	0.0212	0.0024	0.0036	0.0149	0.1473	0.0136	0.0175	0.0075	0.084	0.0192	0.0067	0.0026	0.0036	0.0974	0.095	0.0103	0.0101	0.007	0.0221	0.0063	0.0165	0.172
14	rs2369304	96206070	1.11	0.657414555049712	3.07	0.546174590811499	0.0227924499126096	0.407014605699748	0.1384	0.0676	0.0057	0.0038	0.0213	0.0025	0.0036	0.0152	0.1469	0.0139	0.0173	0.0075	0.0848	0.019	0.0067	0.0027	0.0038	0.0968	0.0943	0.0103	0.0103	0.0071	0.0221	0.0063	0.0167	0.1722
14	rs74087837	96210856	1.11	0.657414555049712	3.07	0.546174590811499	0.0231454265733782	0.439146223520979	0.1383	0.0678	0.0057	0.0039	0.0212	0.0025	0.0037	0.0152	0.1467	0.014	0.0174	0.0075	0.085	0.0189	0.0067	0.0028	0.0039	0.0968	0.0938	0.0103	0.0103	0.007	0.022	0.0064	0.0167	0.1724
14	rs72698916	96211676	1.11	0.657414555049712	3.08	0.526582953384854	0.0227829640619478	0.435176592956744	0.1382	0.0678	0.0057	0.0039	0.0212	0.0025	0.0037	0.0152	0.1467	0.014	0.0174	0.0075	0.0851	0.0189	0.0067	0.0028	0.0039	0.0968	0.0938	0.0103	0.0103	0.007	0.022	0.0064	0.0167	0.1724
14	rs74997046	96214323	1.11	0.657414555049712	3.08	0.526582953384854	0.0226127038963107	0.430952969911439	0.1381	0.0679	0.0057	0.0039	0.0212	0.0025	0.0037	0.0152	0.1466	0.014	0.0174	0.0075	0.0852	0.0189	0.0067	0.0028	0.0039	0.0968	0.0937	0.0103	0.0103	0.007	0.022	0.0064	0.0167	0.1724
14	rs113960857	96214514	1.11	0.657414555049712	3.08	0.526582953384854	0.0226127038963107	0.430030526005735	0.1381	0.0679	0.0057	0.0039	0.0212	0.0025	0.0037	0.0152	0.1466	0.014	0.0174	0.0075	0.0852	0.0189	0.0067	0.0028	0.0039	0.0968	0.0937	0.0103	0.0103	0.007	0.022	0.0064	0.0167	0.1723
14	rs6575540	96215404	1.11	0.657414555049712	3.09	0.50746005104726	0.0226599062465266	0.433327400364691	0.1381	0.0679	0.0057	0.0039	0.0212	0.0025	0.0037	0.0152	0.1466	0.014	0.0174	0.0075	0.0852	0.0189	0.0067	0.0028	0.0039	0.0969	0.0936	0.0103	0.0103	0.007	0.022	0.0064	0.0167	0.1723
14	rs28490018	96220437	1.11	0.657414555049712	3.09	0.50746005104726	0.0225561545190013	0.470568050243746	0.1378	0.0681	0.0057	0.0039	0.0212	0.0026	0.0037	0.0151	0.1463	0.0141	0.0175	0.0076	0.085	0.0191	0.0067	0.0028	0.004	0.0971	0.0936	0.0103	0.0104	0.007	0.022	0.0063	0.0166	0.1725
14	rs117986151	96223718	1.11	0.657414555049712	3.09	0.50746005104726	0.0210585483252398	0.433327400364691	0.1378	0.0682	0.0057	0.0039	0.0212	0.0026	0.0037	0.0151	0.1462	0.0141	0.0174	0.0075	0.085	0.0191	0.0067	0.0028	0.004	0.0972	0.0936	0.0103	0.0104	0.007	0.022	0.0064	0.0166	0.1726
14	rs74684948	96230553	1.11	0.657414555049712	3.1	0.488801954490689	0.0101769079601875	0.357786665923323	0.1366	0.0687	0.0057	0.0039	0.021	0.0027	0.0038	0.0153	0.1453	0.0141	0.0174	0.0075	0.0851	0.019	0.0066	0.003	0.0039	0.0975	0.0934	0.0105	0.0104	0.0071	0.0221	0.0065	0.0162	0.1736
14	rs75657415	96231410	1.11	0.657414555049712	3.1	0.488801954490689	0.00752259748243481	0.322745919414455	0.1357	0.069	0.0057	0.004	0.0209	0.0028	0.0038	0.0154	0.1447	0.0142	0.0173	0.0074	0.0852	0.019	0.0065	0.0031	0.004	0.0977	0.0933	0.0106	0.0104	0.0071	0.0221	0.0066	0.016	0.1744
14	rs117990360	96233430	1.11	0.657414555049712	3.1	0.488801954490689	0.00469230504305895	0.241536117976837	0.1348	0.0697	0.0057	0.0041	0.0207	0.003	0.0038	0.0156	0.1439	0.014	0.0172	0.0073	0.0845	0.0189	0.0064	0.0033	0.0042	0.0984	0.0928	0.0106	0.0104	0.0072	0.022	0.0068	0.0155	0.1757
14	rs12880517	96233500	1.11	0.657414555049712	3.1	0.488801954490689	0.0047386055180756	0.243316969283838	0.1348	0.0697	0.0057	0.0041	0.0207	0.003	0.0038	0.0156	0.1439	0.014	0.0172	0.0073	0.0845	0.0189	0.0064	0.0033	0.0042	0.0984	0.0928	0.0106	0.0104	0.0072	0.022	0.0068	0.0155	0.1757
14	rs75069111	96244795	1.11	0.657414555049712	3.09	0.50746005104726	0.00349894392850024	0.27780746404759	0.1346	0.07	0.0057	0.0041	0.0207	0.0032	0.0038	0.0156	0.1439	0.014	0.0173	0.0071	0.0846	0.0189	0.0062	0.0034	0.0043	0.099	0.0923	0.0107	0.0104	0.0072	0.0221	0.0069	0.0156	0.1754
14	rs17093427	96246076	1.11	0.657414555049712	3.09	0.50746005104726	0.00339048406836725	0.294332320499874	0.1346	0.07	0.0057	0.0041	0.0207	0.0032	0.0038	0.0156	0.144	0.014	0.0173	0.0071	0.0846	0.0189	0.0062	0.0034	0.0043	0.099	0.0922	0.0107	0.0104	0.0072	0.0222	0.0069	0.0156	0.1754
14	rs28709534	96248992	1.11	0.657414555049712	3.1	0.488801954490689	0.00302761381576996	0.277342949892001	0.1345	0.07	0.0057	0.0041	0.0207	0.0033	0.0038	0.0156	0.1439	0.0137	0.0174	0.0071	0.0847	0.0188	0.0061	0.0034	0.0043	0.0991	0.0922	0.0107	0.0104	0.0071	0.0221	0.0069	0.0155	0.1755
14	rs73350824	96255955	1.11	0.657414555049712	3.1	0.488801954490689	0.00333505989670912	0.376705534595236	0.1345	0.0699	0.0055	0.0043	0.0207	0.0036	0.004	0.0153	0.144	0.0138	0.0174	0.0071	0.0855	0.0186	0.0061	0.0039	0.0043	0.0986	0.0911	0.0108	0.0101	0.007	0.0217	0.0069	0.0154	0.1764
14	rs942619	96256471	1.11	0.657414555049712	3.1	0.488801954490689	0.00328470668171674	0.375055049758403	0.1344	0.0699	0.0055	0.0043	0.0207	0.0036	0.004	0.0153	0.1439	0.0138	0.0174	0.0071	0.0855	0.0186	0.0061	0.0039	0.0044	0.0985	0.0911	0.0108	0.0101	0.007	0.0217	0.0069	0.0154	0.1765
14	rs74448035	96261837	1.12	0.604706511137083	3.11	0.470604638115432	0.00739049304408666	0.512312634925016	0.1335	0.0714	0.0053	0.0045	0.0208	0.004	0.0043	0.0149	0.1427	0.0139	0.0176	0.0072	0.0849	0.0184	0.0064	0.0043	0.0044	0.0983	0.0899	0.0109	0.0099	0.0071	0.0218	0.0069	0.0158	0.1772
14	rs12433854	96262184	1.12	0.604706511137083	3.11	0.470604638115432	0.0116362029607161	0.555920600639061	0.1331	0.0721	0.0053	0.0046	0.0208	0.0041	0.0044	0.0148	0.1421	0.0139	0.0177	0.0073	0.0846	0.0183	0.0065	0.0046	0.0044	0.0982	0.0893	0.0109	0.0099	0.0074	0.0218	0.007	0.016	0.1776
14	rs58126277	96263269	1.12	0.604706511137083	3.12	0.452863978564029	0.00752259748243481	0.499666778159283	0.1325	0.0733	0.0053	0.0044	0.0208	0.0042	0.0044	0.0148	0.1428	0.0138	0.0176	0.0072	0.0855	0.0177	0.0065	0.0045	0.0046	0.0983	0.0877	0.0108	0.0094	0.0075	0.022	0.0071	0.0165	0.177
14	rs57807096	96264563	1.12	0.604706511137083	3.12	0.452863978564029	0.00733733735731701	0.49638112222445	0.1325	0.0733	0.0053	0.0044	0.0208	0.0043	0.0044	0.0149	0.1428	0.0138	0.0176	0.0072	0.0855	0.0177	0.0065	0.0045	0.0046	0.0982	0.0877	0.0108	0.0094	0.0075	0.022	0.0071	0.0165	0.177
14	rs61981068	96264948	1.12	0.604706511137083	3.11	0.470604638115432	0.00730070962760423	0.494193765148481	0.1326	0.0733	0.0053	0.0044	0.0208	0.0043	0.0044	0.0149	0.1429	0.0138	0.0176	0.0072	0.0855	0.0177	0.0065	0.0045	0.0046	0.0982	0.0877	0.0108	0.0094	0.0075	0.022	0.0071	0.0165	0.177
14	rs74514981	96270219	1.11	0.657414555049712	3.11	0.470604638115432	0.00649638858176854	0.439278710089211	0.1327	0.0738	0.0054	0.0044	0.0208	0.0044	0.0043	0.0151	0.1425	0.0139	0.0176	0.0073	0.0849	0.0176	0.0066	0.0046	0.0045	0.098	0.0875	0.0108	0.0096	0.0074	0.0221	0.0073	0.0165	0.1768
14	rs36061591	96273598	1.11	0.657414555049712	3.12	0.452863978564029	0.00659722898845389	0.439543715181825	0.1327	0.0738	0.0054	0.0044	0.0209	0.0044	0.0043	0.0151	0.1425	0.0139	0.0176	0.0073	0.0848	0.0176	0.0066	0.0046	0.0045	0.098	0.0875	0.0108	0.0096	0.0074	0.0222	0.0073	0.0165	0.1768
14	rs35755240	96276982	1.11	0.657414555049712	3.12	0.452863978564029	0.00613323917106988	0.427266383842805	0.1327	0.0737	0.0054	0.0044	0.0209	0.0044	0.0044	0.0151	0.1425	0.0139	0.0176	0.0073	0.0847	0.0176	0.0066	0.0045	0.0045	0.098	0.0875	0.0108	0.0096	0.0074	0.0224	0.0073	0.0165	0.1769
14	rs72698961	96278663	1.11	0.657414555049712	3.12	0.452863978564029	0.00555217467168923	0.409352667664287	0.1325	0.0737	0.0055	0.0044	0.0209	0.0044	0.0044	0.0152	0.1422	0.0139	0.0175	0.0073	0.0846	0.0176	0.0066	0.0045	0.0046	0.0979	0.0873	0.0108	0.0095	0.0078	0.0224	0.0073	0.0166	0.1768
14	rs17093479	96282197	1.11	0.657414555049712	3.11	0.470604638115432	0.00559834350619245	0.409742700032215	0.132	0.0738	0.0056	0.0045	0.021	0.0045	0.0045	0.0154	0.1421	0.014	0.0175	0.0075	0.0845	0.0176	0.0067	0.0047	0.0047	0.0978	0.0868	0.0108	0.0094	0.0078	0.0225	0.0073	0.0168	0.1765
14	rs116950605	96287909	1.11	0.657414555049712	3.06	0.566238797870229	0.00583368134929287	0.4314803187659	0.1319	0.0738	0.0057	0.0044	0.021	0.0045	0.0045	0.0154	0.1422	0.014	0.0174	0.0076	0.0844	0.0176	0.0068	0.0047	0.0047	0.0978	0.0867	0.0108	0.0094	0.0078	0.0225	0.0073	0.0168	0.1765
14	rs28615594	96299252	1.11	0.657414555049712	3.06	0.566238797870229	0.00603092438225468	0.407793553039966	0.1311	0.0739	0.0058	0.0045	0.021	0.0046	0.0045	0.0155	0.1423	0.0141	0.0173	0.0078	0.0842	0.0176	0.0069	0.0049	0.0049	0.0979	0.0864	0.0106	0.0093	0.0078	0.0226	0.0074	0.0169	0.1764
14	rs1885155	96307897	1.11	0.657414555049712	3.06	0.566238797870229	0.00795579552944604	0.451379258282042	0.131	0.0739	0.0059	0.0045	0.021	0.0045	0.0045	0.0155	0.1424	0.0142	0.0173	0.0078	0.0841	0.0176	0.0069	0.0049	0.005	0.0978	0.0864	0.0106	0.0093	0.0078	0.0226	0.0074	0.017	0.1762
14	rs77966687	96310848	1.11	0.657414555049712	3.05	0.586779315918157	0.0137252618366673	0.490099148503449	0.1305	0.074	0.0061	0.0047	0.0211	0.0044	0.0045	0.0155	0.1429	0.0142	0.0173	0.0079	0.0835	0.0176	0.007	0.005	0.0051	0.0976	0.0863	0.0107	0.0094	0.0079	0.0225	0.0075	0.0173	0.1755
14	rs75637643	96312217	1.11	0.657414555049712	3.05	0.586779315918157	0.0219777576127306	0.432799447041781	0.1301	0.0741	0.0063	0.0049	0.0212	0.0044	0.0045	0.0156	0.1433	0.0143	0.0173	0.008	0.0829	0.0176	0.0071	0.0051	0.0052	0.0975	0.0861	0.0107	0.0094	0.008	0.0226	0.0075	0.0175	0.1749
14	rs76834478	96314028	1.11	0.657414555049712	3.05	0.586779315918157	0.0255617904037889	0.442461577657479	0.1299	0.0741	0.0063	0.0049	0.0212	0.0043	0.0045	0.0156	0.1434	0.0143	0.0173	0.0081	0.0826	0.0177	0.0072	0.0051	0.0052	0.0975	0.086	0.0108	0.0094	0.008	0.0227	0.0076	0.0176	0.1747
14	rs1885152	96325206	1.1	0.712999886098274	3.04	0.607799794750251	0.173592944305763	0.497612594724942	0.1269	0.0744	0.0065	0.0051	0.022	0.0043	0.0045	0.0158	0.1444	0.0145	0.0176	0.0089	0.0796	0.0179	0.0083	0.0054	0.0055	0.0969	0.0846	0.0111	0.0096	0.0085	0.0235	0.0083	0.0191	0.1729
14	rs78669735	96336488	1.1	0.712999886098274	3.04	0.607799794750251	0.186020104154724	0.517420941719866	0.1268	0.0743	0.0066	0.0051	0.0221	0.0043	0.0045	0.0158	0.1445	0.0145	0.0176	0.009	0.0794	0.0179	0.0083	0.0054	0.0055	0.0968	0.0845	0.011	0.0096	0.0086	0.0235	0.0084	0.0192	0.1728
14	rs35321855	96342131	1.09	0.771508143262462	3.04	0.607799794750251	0.196311276959745	0.518527117784857	0.1267	0.0743	0.0066	0.0051	0.0221	0.0044	0.0045	0.0158	0.1445	0.0145	0.0176	0.009	0.0793	0.0179	0.0084	0.0054	0.0055	0.0968	0.0845	0.011	0.0096	0.0086	0.0236	0.0084	0.0192	0.1728
14	rs117971465	96343136	1.09	0.771508143262462	3.04	0.607799794750251	0.199993900905824	0.518942086999148	0.1267	0.0743	0.0066	0.0051	0.0222	0.0044	0.0045	0.0158	0.1445	0.0145	0.0176	0.009	0.0793	0.0179	0.0084	0.0054	0.0055	0.0968	0.0845	0.011	0.0096	0.0086	0.0236	0.0084	0.0193	0.1728
14	rs78372749	96348112	1.09	0.771508143262462	3.04	0.607799794750251	0.196234166492383	0.538259584883026	0.1267	0.0742	0.0066	0.005	0.0222	0.0044	0.0045	0.0158	0.1445	0.0145	0.0176	0.009	0.0794	0.018	0.0084	0.0054	0.0056	0.0968	0.0844	0.011	0.0096	0.0086	0.0236	0.0084	0.0193	0.1727
14	rs11160295	96348651	1.09	0.771508143262462	3.03	0.629303794260587	0.19874908991839	0.541472894597632	0.1267	0.0742	0.0066	0.005	0.0222	0.0044	0.0045	0.0158	0.1444	0.0145	0.0176	0.009	0.0794	0.018	0.0085	0.0054	0.0056	0.0968	0.0844	0.0109	0.0096	0.0086	0.0236	0.0084	0.0194	0.1726
14	rs114988956	96351155	1.09	0.771508143262462	3.03	0.629303794260587	0.207078237154174	0.549737300390044	0.1267	0.0742	0.0067	0.005	0.0222	0.0044	0.0045	0.0158	0.1444	0.0145	0.0176	0.009	0.0794	0.018	0.0085	0.0054	0.0056	0.0968	0.0843	0.0109	0.0096	0.0086	0.0236	0.0084	0.0194	0.1726
14	rs55918224	96351572	1.09	0.771508143262462	3.03	0.629303794260587	0.209230770323809	0.550439091075101	0.1267	0.0741	0.0067	0.005	0.0222	0.0044	0.0045	0.0158	0.1445	0.0145	0.0176	0.009	0.0793	0.018	0.0085	0.0054	0.0056	0.0968	0.0843	0.0109	0.0096	0.0086	0.0236	0.0084	0.0194	0.1726
14	rs2369319	96355334	1.09	0.771508143262462	3.03	0.629303794260587	0.215519750479155	0.662910180572044	0.1267	0.0732	0.0067	0.005	0.0226	0.0048	0.0046	0.0157	0.1447	0.0145	0.0177	0.0092	0.0784	0.018	0.0086	0.0056	0.0057	0.0975	0.0842	0.0111	0.0096	0.0086	0.0236	0.0085	0.0195	0.172
14	rs877524	96357331	1.08	0.832982220188166	2.99	0.72022314582581	0.261154220131208	0.850127053893421	0.1266	0.0724	0.0068	0.0049	0.0231	0.005	0.0047	0.0159	0.1451	0.0147	0.0179	0.0093	0.0771	0.0181	0.0088	0.0058	0.0058	0.0979	0.0843	0.0112	0.0096	0.0086	0.0237	0.0087	0.0195	0.1707
14	rs79120365	96358829	1.07	0.897462410887183	2.97	0.768670182966371	0.401335544416463	0.85260633064038	0.1259	0.0709	0.0068	0.0048	0.0233	0.0052	0.0047	0.0157	0.144	0.0148	0.0178	0.0093	0.0752	0.0177	0.0088	0.0062	0.0058	0.1013	0.086	0.0112	0.0095	0.0085	0.0235	0.0088	0.0195	0.1706
14	rs35085213	96360339	1.07	0.897462410887183	2.97	0.768670182966371	0.434481040820311	0.88419025260488	0.1258	0.0707	0.0068	0.0048	0.0233	0.0052	0.0047	0.0157	0.1439	0.0148	0.0178	0.0093	0.075	0.0177	0.0088	0.0062	0.0059	0.1016	0.0862	0.0112	0.0095	0.0085	0.0236	0.0089	0.0196	0.1705
14	rs717952	96360669	1.07	0.897462410887183	2.96	0.793651312900757	0.472356460537269	0.911761014656723	0.1257	0.0707	0.0068	0.0048	0.0234	0.0052	0.0047	0.0157	0.1439	0.0148	0.0178	0.0093	0.075	0.0177	0.0088	0.0062	0.0059	0.1016	0.0862	0.0112	0.0095	0.0085	0.0236	0.0089	0.0196	0.1705
14	rs11848308	96363514	1.07	0.897462410887183	2.95	0.819141413036571	0.328726390064156	0.782853666006665	0.1265	0.0703	0.0068	0.0046	0.0233	0.005	0.0045	0.0153	0.1443	0.0147	0.0178	0.0094	0.0752	0.0177	0.009	0.0056	0.0057	0.1023	0.0869	0.0111	0.0093	0.0085	0.0236	0.0089	0.0195	0.1702
14	rs59277341	96363683	1.07	0.897462410887183	2.95	0.819141413036571	0.321562720265355	0.767510049386105	0.1265	0.0702	0.0068	0.0046	0.0232	0.0051	0.0044	0.0154	0.1444	0.0147	0.0178	0.0094	0.0752	0.0177	0.009	0.0055	0.0057	0.1026	0.0869	0.0111	0.0093	0.0085	0.0237	0.0089	0.0195	0.17
14	rs78635318	96365058	1.08	0.832982220188166	2.95	0.819141413036571	0.281124266541481	0.748310474967442	0.1264	0.0701	0.0068	0.0046	0.0232	0.005	0.0044	0.0152	0.1446	0.0147	0.0178	0.0095	0.075	0.0177	0.009	0.0055	0.0056	0.1028	0.0871	0.0111	0.0093	0.0085	0.0236	0.0089	0.0194	0.1701
14	rs72700929	96369915	1.08	0.832982220188166	2.95	0.819141413036571	0.225524634813044	0.714112307472454	0.1258	0.0699	0.0069	0.0045	0.023	0.0051	0.0045	0.0149	0.1453	0.0146	0.0178	0.0096	0.0744	0.0176	0.0092	0.0055	0.0054	0.1036	0.0876	0.0111	0.0091	0.0086	0.0235	0.0089	0.0193	0.1704
14	rs75521255	96376748	1.08	0.832982220188166	2.95	0.819141413036571	0.208312414593265	0.699077500661378	0.1255	0.0698	0.0069	0.0044	0.023	0.0051	0.0045	0.0148	0.1456	0.0146	0.0178	0.0097	0.0741	0.0176	0.0092	0.0054	0.0053	0.1039	0.0879	0.011	0.009	0.0087	0.0235	0.0089	0.0192	0.1705
14	rs4905404	96377673	1.08	0.832982220188166	2.95	0.819141413036571	0.214951075296947	0.67835701055769	0.1255	0.0698	0.0069	0.0044	0.023	0.0051	0.0045	0.0148	0.1457	0.0146	0.0178	0.0097	0.0741	0.0176	0.0093	0.0054	0.0053	0.104	0.0879	0.011	0.0091	0.0087	0.0234	0.0089	0.0192	0.1705
14	rs12880795	96379833	1.08	0.832982220188166	2.96	0.793651312900757	0.212967356115863	0.671138383438495	0.1253	0.0699	0.0069	0.0045	0.023	0.0051	0.0045	0.0148	0.1455	0.0146	0.0178	0.0097	0.0739	0.0175	0.0093	0.0054	0.0053	0.1043	0.088	0.011	0.0091	0.0087	0.0234	0.0088	0.0191	0.1707
14	rs112943476	96408463	1.1	0.712999886098274	2.96	0.793651312900757	0.460649216103131	0.71083131663907	0.1202	0.071	0.0067	0.0044	0.0219	0.005	0.0042	0.0151	0.1447	0.0146	0.0181	0.0092	0.0763	0.0179	0.0103	0.0045	0.0045	0.1038	0.0926	0.0107	0.0088	0.0083	0.0235	0.0088	0.019	0.1714
14	rs117971740	96410942	1.1	0.712999886098274	2.96	0.793651312900757	0.458591006729192	0.677177259139428	0.1202	0.071	0.0067	0.0044	0.0219	0.005	0.0042	0.0151	0.1447	0.0146	0.0181	0.0092	0.0763	0.0179	0.0103	0.0045	0.0045	0.1038	0.0926	0.0107	0.0088	0.0083	0.0235	0.0088	0.019	0.1714
14	rs6575557	96417442	1.1	0.712999886098274	2.97	0.768670182966371	0.45322470451805	0.655436954114355	0.1202	0.0711	0.0067	0.0044	0.0219	0.005	0.0042	0.0151	0.1447	0.0147	0.0181	0.0092	0.0764	0.0179	0.0103	0.0045	0.0045	0.1038	0.0927	0.0106	0.0088	0.0083	0.0235	0.0088	0.019	0.1714
14	rs58640944	96424085	1.1	0.712999886098274	2.97	0.768670182966371	0.411932334677105	0.649735333369442	0.12	0.0705	0.0067	0.0042	0.022	0.0049	0.0041	0.0148	0.145	0.0147	0.018	0.0092	0.0762	0.0184	0.0103	0.0046	0.0044	0.1045	0.0927	0.0106	0.0087	0.0083	0.0241	0.0088	0.0187	0.1711
14	rs1998245	96428578	1.1	0.712999886098274	2.97	0.768670182966371	0.402298316719142	0.638221366200776	0.1201	0.0699	0.0067	0.0042	0.022	0.0049	0.004	0.0149	0.1449	0.0147	0.018	0.0092	0.0761	0.0184	0.0103	0.0045	0.0043	0.105	0.0929	0.0106	0.0087	0.0083	0.0243	0.0088	0.0187	0.1711
14	rs74354221	96430457	1.1	0.712999886098274	2.98	0.744195120258389	0.398059519474037	0.643170888784072	0.12	0.07	0.0067	0.0042	0.022	0.0049	0.004	0.015	0.1449	0.0147	0.0181	0.0092	0.0762	0.0184	0.0103	0.0045	0.0043	0.105	0.093	0.0106	0.0087	0.0083	0.0243	0.0088	0.0187	0.1711
14	rs58525755	96430937	1.1	0.712999886098274	2.98	0.744195120258389	0.39620160515429	0.649735333369442	0.1198	0.07	0.0067	0.0042	0.022	0.0049	0.004	0.0147	0.1468	0.0147	0.018	0.0092	0.0762	0.0184	0.0103	0.0045	0.0043	0.1048	0.0928	0.0106	0.0086	0.0082	0.0243	0.0087	0.0187	0.1704
14	rs36076222	96435819	1.1	0.712999886098274	2.98	0.744195120258389	0.383872255582577	0.610008631946609	0.1192	0.0701	0.0067	0.0041	0.022	0.0048	0.0039	0.015	0.1469	0.0147	0.018	0.0092	0.0766	0.0184	0.0102	0.0045	0.0042	0.1047	0.0931	0.0107	0.0086	0.0081	0.0245	0.0087	0.0184	0.1706
14	rs117257974	96444720	1.1	0.712999886098274	2.97	0.768670182966371	0.354207609968877	0.529482328127282	0.1186	0.0702	0.0067	0.004	0.0218	0.0047	0.0038	0.0153	0.1469	0.0146	0.018	0.0093	0.077	0.0184	0.0103	0.0045	0.004	0.1045	0.0935	0.0107	0.0085	0.0081	0.0248	0.0087	0.0181	0.1707
14	rs61982678	96445401	1.1	0.712999886098274	2.97	0.768670182966371	0.348284453325609	0.519495509115706	0.1186	0.07	0.0067	0.004	0.0218	0.0047	0.0038	0.0155	0.1468	0.0146	0.018	0.0094	0.0771	0.0184	0.0103	0.0045	0.004	0.1046	0.0936	0.0107	0.0085	0.0081	0.0248	0.0087	0.0182	0.1707
14	rs11847484	96445515	1.1	0.712999886098274	2.97	0.768670182966371	0.348337110697016	0.506117140511513	0.1185	0.07	0.0067	0.004	0.0218	0.0047	0.0038	0.0155	0.1467	0.0146	0.018	0.0094	0.0771	0.0184	0.0103	0.0045	0.004	0.1046	0.0937	0.0107	0.0085	0.0081	0.0248	0.0087	0.0182	0.1707
14	rs12586587	96446600	1.1	0.712999886098274	2.97	0.768670182966371	0.357828913390194	0.520325920224184	0.1182	0.0702	0.0067	0.004	0.0218	0.0047	0.0037	0.0155	0.1467	0.0147	0.018	0.0094	0.0774	0.0184	0.0102	0.0045	0.0038	0.1042	0.0938	0.0107	0.0085	0.0081	0.0249	0.0087	0.0182	0.1711
14	rs11628091	96448563	1.1	0.712999886098274	2.97	0.768670182966371	0.346391526599159	0.52448296337943	0.1181	0.0701	0.0066	0.004	0.0216	0.0046	0.0036	0.0155	0.1469	0.0147	0.0179	0.0095	0.0779	0.0184	0.0101	0.0044	0.0037	0.1034	0.0941	0.0107	0.0084	0.0081	0.0251	0.0086	0.0183	0.1714
14	rs1957124	96453546	1.1	0.712999886098274	2.97	0.768670182966371	0.317936549967042	0.651342318214483	0.1166	0.0699	0.0065	0.0039	0.0216	0.0045	0.0036	0.0157	0.1469	0.0147	0.0179	0.0096	0.0789	0.0185	0.01	0.0043	0.0036	0.103	0.0952	0.0107	0.0084	0.0083	0.0251	0.0086	0.0183	0.1712
14	rs11628394	96466190	1.11	0.657414555049712	2.97	0.768670182966371	0.310203527067266	0.771908940406853	0.1162	0.0702	0.0065	0.0039	0.0215	0.0045	0.0035	0.0158	0.1471	0.0146	0.0179	0.0097	0.0792	0.0184	0.01	0.0041	0.0036	0.1026	0.0951	0.0106	0.0084	0.0083	0.025	0.0087	0.0183	0.1719
14	rs34613020	96471093	1.11	0.657414555049712	2.96	0.793651312900757	0.309609024052005	0.769936352466618	0.1162	0.0702	0.0065	0.0039	0.0215	0.0045	0.0035	0.0158	0.1471	0.0146	0.0179	0.0097	0.0792	0.0184	0.01	0.0041	0.0036	0.1026	0.0951	0.0106	0.0084	0.0083	0.025	0.0087	0.0183	0.172
14	rs72702841	96477291	1.11	0.657414555049712	2.96	0.793651312900757	0.306596275358189	0.737623327531853	0.116	0.0702	0.0065	0.0039	0.0215	0.0045	0.0035	0.0158	0.1471	0.0145	0.0179	0.0097	0.0792	0.0184	0.01	0.0041	0.0036	0.1027	0.0952	0.0106	0.0084	0.0083	0.025	0.0087	0.0183	0.172
14	rs117566253	96481608	1.11	0.657414555049712	2.96	0.793651312900757	0.306891921175014	0.745597873680777	0.116	0.0703	0.0065	0.0038	0.0215	0.0045	0.0035	0.0158	0.1472	0.0145	0.0179	0.0097	0.0792	0.0184	0.01	0.0041	0.0036	0.1027	0.0951	0.0106	0.0084	0.0083	0.025	0.0087	0.0183	0.172
14	rs78889277	96486317	1.11	0.657414555049712	2.96	0.793651312900757	0.308965658263482	0.755705648667215	0.116	0.0703	0.0065	0.0038	0.0215	0.0045	0.0035	0.0158	0.1472	0.0145	0.0179	0.0097	0.0793	0.0184	0.01	0.0041	0.0036	0.1027	0.0951	0.0106	0.0084	0.0083	0.025	0.0087	0.0183	0.1721
14	rs17784150	96495103	1.11	0.657414555049712	2.96	0.793651312900757	0.30571024180909	0.737923911871257	0.1158	0.0702	0.0065	0.0038	0.0214	0.0045	0.0035	0.0159	0.1472	0.0145	0.0178	0.0097	0.0795	0.0184	0.0099	0.0041	0.0036	0.1025	0.095	0.0106	0.0083	0.0084	0.025	0.0087	0.0183	0.1724
14	rs35374043	96522287	1.11	0.657414555049712	2.96	0.793651312900757	0.280466160762785	0.801626795434755	0.1143	0.0701	0.0063	0.0035	0.0211	0.0043	0.0034	0.0165	0.1474	0.0145	0.0178	0.0097	0.0812	0.0186	0.0099	0.0039	0.0035	0.1006	0.0944	0.0104	0.0082	0.0086	0.0247	0.0091	0.0184	0.1752
14	rs942210	96526471	1.11	0.657414555049712	2.96	0.793651312900757	0.272078659578787	0.776009326743441	0.114	0.07	0.0064	0.0035	0.021	0.0043	0.0034	0.0166	0.1474	0.0145	0.0178	0.0097	0.0816	0.0186	0.0099	0.0039	0.0035	0.1001	0.0941	0.0104	0.0081	0.0087	0.0246	0.0091	0.0184	0.1758
14	rs72702871	96526885	1.11	0.657414555049712	2.96	0.793651312900757	0.292823069092734	0.828035503882191	0.114	0.07	0.0064	0.0035	0.021	0.0043	0.0034	0.0166	0.1475	0.0145	0.0178	0.0097	0.0815	0.0186	0.0099	0.0039	0.0035	0.0999	0.0941	0.0104	0.0081	0.0087	0.0246	0.0091	0.0185	0.1759
14	rs117462230	96531394	1.12	0.604706511137083	2.96	0.793651312900757	0.179213425175455	0.862227582561818	0.1132	0.0716	0.0062	0.0033	0.0205	0.004	0.0031	0.0173	0.1455	0.0143	0.0176	0.0093	0.0845	0.0189	0.0093	0.0038	0.0034	0.0985	0.0949	0.0105	0.0082	0.009	0.0245	0.009	0.0183	0.1766
14	rs8014434	96532311	1.11	0.657414555049712	2.96	0.793651312900757	0.166669272330753	0.747255318582958	0.1129	0.0721	0.0062	0.0033	0.0204	0.004	0.003	0.0175	0.1449	0.0143	0.0176	0.0092	0.0855	0.0189	0.0092	0.0038	0.0033	0.098	0.0951	0.0105	0.0083	0.0091	0.0245	0.009	0.0182	0.1768
14	rs28621530	96534880	1.11	0.657414555049712	2.92	0.898693461391643	0.164432635948122	0.773123381570637	0.1129	0.0722	0.0061	0.0032	0.0204	0.004	0.0031	0.0175	0.1447	0.0143	0.0175	0.0092	0.0855	0.019	0.0092	0.0038	0.0033	0.098	0.0951	0.0105	0.0083	0.0091	0.0245	0.0089	0.0182	0.1771
14	rs7145993	96538402	1.11	0.657414555049712	2.92	0.898693461391643	0.157217671781513	0.725023221357615	0.1134	0.0721	0.006	0.0032	0.0204	0.004	0.0031	0.0178	0.1446	0.0142	0.0175	0.0091	0.0854	0.0191	0.009	0.0039	0.0033	0.0974	0.0951	0.0104	0.0083	0.0092	0.0243	0.0088	0.0181	0.1777
14	rs1951804	96544063	1.11	0.657414555049712	2.92	0.898693461391643	0.149303109007987	0.6702556811725	0.1137	0.0722	0.006	0.0032	0.0204	0.004	0.0031	0.0178	0.1448	0.0143	0.0174	0.0091	0.0852	0.0191	0.009	0.004	0.0032	0.0974	0.0951	0.0103	0.0083	0.0092	0.0242	0.0088	0.018	0.1779
14	rs75891465	96545726	1.11	0.657414555049712	2.92	0.898693461391643	0.145096649040723	0.693439471781699	0.1137	0.0721	0.0059	0.0032	0.0204	0.0039	0.0031	0.0178	0.1448	0.0143	0.0173	0.0091	0.0852	0.0191	0.009	0.004	0.0032	0.0976	0.0954	0.0103	0.0083	0.0092	0.0242	0.0088	0.018	0.1778
14	rs77653783	96545859	1.11	0.657414555049712	2.92	0.898693461391643	0.154720512664462	0.710384169938908	0.1137	0.0721	0.0059	0.0032	0.0204	0.0039	0.0031	0.0178	0.1447	0.0143	0.0173	0.0091	0.0851	0.0191	0.009	0.004	0.0032	0.0977	0.0953	0.0103	0.0083	0.0092	0.0242	0.0088	0.0181	0.1778
14	rs1951803	96549767	1.11	0.657414555049712	2.91	0.926247013494653	0.185609075706952	0.892005401697344	0.1145	0.0719	0.006	0.0032	0.0202	0.0038	0.003	0.0177	0.1445	0.0143	0.017	0.009	0.0851	0.0191	0.009	0.004	0.0031	0.0973	0.0955	0.0103	0.0085	0.0094	0.0241	0.0089	0.018	0.1779
14	rs34678586	96551652	1.12	0.604706511137083	2.92	0.898693461391643	0.211798187602567	1.01580878018623	0.1146	0.0719	0.006	0.0031	0.0201	0.0037	0.0029	0.0177	0.1447	0.0143	0.0169	0.009	0.0851	0.0192	0.009	0.0039	0.0031	0.0972	0.0955	0.0103	0.0085	0.0094	0.024	0.0089	0.0179	0.1782
14	rs3208738	96555417	1.12	0.604706511137083	2.92	0.898693461391643	0.209710817154585	1.03752064310971	0.1146	0.072	0.006	0.0031	0.0201	0.0036	0.0029	0.0177	0.1449	0.0143	0.0169	0.009	0.085	0.0192	0.009	0.0039	0.003	0.0971	0.0955	0.0103	0.0085	0.0095	0.024	0.0089	0.0178	0.1784
14	rs45498093	96555526	1.12	0.604706511137083	2.92	0.898693461391643	0.205848201012636	1.03719834959845	0.1146	0.072	0.006	0.0031	0.0201	0.0036	0.0029	0.0177	0.1449	0.0143	0.0169	0.009	0.085	0.0192	0.009	0.0039	0.003	0.0971	0.0955	0.0103	0.0087	0.0095	0.0239	0.0089	0.0178	0.1784
14	rs55763059	96556825	1.12	0.604706511137083	2.92	0.898693461391643	0.234886609972087	1.10854956754667	0.1147	0.072	0.006	0.0031	0.0201	0.0036	0.0028	0.0177	0.1449	0.0144	0.0169	0.009	0.0851	0.0192	0.009	0.0039	0.003	0.097	0.0956	0.0102	0.0086	0.0095	0.0239	0.0089	0.0178	0.1784
14	rs749973	96562048	1.12	0.604706511137083	2.92	0.898693461391643	0.230305721254642	1.21649907740857	0.1157	0.0718	0.0058	0.0031	0.0199	0.0034	0.0028	0.0178	0.1461	0.0144	0.0169	0.0089	0.0858	0.0194	0.0089	0.0039	0.003	0.0952	0.0962	0.01	0.0087	0.0096	0.0238	0.0087	0.0172	0.1785
14	rs942208	96562633	1.12	0.604706511137083	2.92	0.898693461391643	0.310798631760241	1.55313336855134	0.117	0.0721	0.0058	0.0029	0.0188	0.0032	0.0026	0.018	0.1479	0.0141	0.0165	0.0086	0.0887	0.0203	0.009	0.0035	0.0031	0.0914	0.0965	0.0098	0.0087	0.0096	0.0233	0.0082	0.0166	0.1792
14	rs6575571	96563245	1.12	0.604706511137083	2.93	0.871659766409689	0.444607799488288	1.1288148259391	0.1182	0.0722	0.0059	0.0031	0.0185	0.0036	0.0029	0.018	0.1482	0.0141	0.0157	0.0087	0.091	0.0207	0.0092	0.0039	0.0034	0.0876	0.0958	0.0096	0.0087	0.0097	0.0227	0.008	0.0156	0.1802
14	rs17093741	96563642	1.12	0.604706511137083	2.93	0.871659766409689	0.576334325868164	1.57319501770161	0.1179	0.0721	0.006	0.0031	0.0184	0.0036	0.0029	0.0179	0.1482	0.0141	0.0156	0.0086	0.0914	0.0208	0.0093	0.004	0.0034	0.0876	0.0959	0.0095	0.0087	0.0097	0.0227	0.008	0.0156	0.1803
14	rs11849747	96565458	1.12	0.604706511137083	2.94	0.845143312120842	0.523115396964336	1.21898816821555	0.1176	0.072	0.0061	0.0031	0.0183	0.0036	0.003	0.0178	0.148	0.0141	0.0155	0.0086	0.0917	0.0208	0.0093	0.004	0.0034	0.0876	0.0961	0.0094	0.0087	0.0098	0.0227	0.0081	0.0155	0.1803
14	rs76852572	96565750	1.12	0.604706511137083	3.07	0.546174590811499	0.593241642405578	1.34184166494826	0.1176	0.072	0.0061	0.0031	0.0183	0.0036	0.003	0.0178	0.148	0.0141	0.0155	0.0086	0.0917	0.0208	0.0093	0.004	0.0034	0.0876	0.0961	0.0094	0.0087	0.0098	0.0227	0.0081	0.0155	0.1803
14	rs7141681	96567869	1.13	0.554827224596281	3.08	0.526582953384854	0.772124565093522	0.71874122122417	0.1186	0.0702	0.006	0.0032	0.0185	0.0038	0.0033	0.0179	0.1494	0.0136	0.0149	0.0082	0.0913	0.0209	0.0098	0.0043	0.0038	0.0885	0.0978	0.009	0.0085	0.0097	0.0228	0.0077	0.0148	0.1787
14	rs2104288	96569042	1.12	0.604706511137083	3.08	0.526582953384854	0.826326651640587	0.287969307323229	0.1196	0.069	0.0059	0.0033	0.0188	0.0038	0.0038	0.0176	0.1532	0.0132	0.0143	0.008	0.0927	0.0208	0.0099	0.0044	0.0041	0.0874	0.0982	0.0084	0.0081	0.0093	0.0223	0.0077	0.0142	0.1773
14	rs79746610	96569341	1.12	0.604706511137083	3.07	0.546174590811499	0.800277086429663	0.343471944883084	0.1195	0.0688	0.006	0.0033	0.0188	0.0039	0.0039	0.0176	0.1533	0.0132	0.0143	0.0081	0.0926	0.0208	0.0099	0.0045	0.0041	0.0872	0.0982	0.0083	0.008	0.0093	0.0223	0.0077	0.0142	0.1774
14	rs1107736	96570353	1.11	0.657414555049712	3.07	0.546174590811499	0.604294181897633	0.220390224613023	0.1193	0.0685	0.006	0.0034	0.0188	0.004	0.004	0.0176	0.1535	0.0132	0.0143	0.0081	0.0925	0.0207	0.0098	0.0046	0.0042	0.0869	0.0982	0.0083	0.0081	0.0094	0.0224	0.0077	0.0142	0.1776
14	rs58824315	96571656	1.11	0.657414555049712	3.08	0.526582953384854	0.587852890793505	0.225481738887739	0.1193	0.0685	0.0061	0.0035	0.0189	0.004	0.0041	0.0177	0.1533	0.0132	0.0144	0.008	0.0926	0.0207	0.0098	0.0046	0.0043	0.0868	0.0981	0.0083	0.0081	0.0094	0.0224	0.0077	0.0142	0.1778
14	rs745378	96572622	1.11	0.657414555049712	3.07	0.546174590811499	0.526535790792032	0.1665395885509	0.1193	0.0685	0.0061	0.0035	0.0189	0.004	0.0041	0.0177	0.1532	0.0132	0.0144	0.0081	0.0926	0.0207	0.0098	0.0046	0.0043	0.0869	0.0981	0.0084	0.0081	0.0094	0.0224	0.0076	0.0142	0.1778
14	rs1807200	96573082	1.11	0.657414555049712	3.07	0.546174590811499	0.515410348186438	0.148549249188577	0.1194	0.0685	0.0061	0.0035	0.0189	0.004	0.0041	0.0177	0.1531	0.0132	0.0144	0.0081	0.0925	0.0207	0.0097	0.0046	0.0043	0.0869	0.0979	0.0084	0.0081	0.0094	0.0224	0.0076	0.0142	0.1779
14	rs73351314	96574813	1.11	0.657414555049712	3.08	0.526582953384854	0.550114053403893	0.187995967475814	0.1194	0.0683	0.0061	0.0035	0.0189	0.004	0.0041	0.0177	0.1532	0.0132	0.0143	0.0081	0.0925	0.0207	0.0097	0.0046	0.0043	0.0871	0.0977	0.0084	0.0081	0.0094	0.0224	0.0076	0.0142	0.178
14	rs78916750	96577576	1.11	0.657414555049712	3.08	0.526582953384854	0.52298653315019	0.203452383151327	0.1196	0.0682	0.0061	0.0035	0.019	0.004	0.0041	0.0177	0.1534	0.0131	0.0142	0.008	0.0926	0.0206	0.0097	0.0046	0.0044	0.087	0.0974	0.0084	0.0081	0.0094	0.0224	0.0076	0.0141	0.1779
14	rs77645672	96581776	1.11	0.657414555049712	3.08	0.526582953384854	0.469293911010964	0.118927376045535	0.1199	0.0679	0.0062	0.0035	0.019	0.004	0.0042	0.0178	0.1535	0.0131	0.0142	0.008	0.0926	0.0206	0.0097	0.0046	0.0045	0.087	0.0972	0.0084	0.0082	0.0094	0.0224	0.0076	0.0141	0.178
14	rs72702895	96582859	1.11	0.657414555049712	3.08	0.526582953384854	0.465144414364212	0.111889973197969	0.1199	0.0679	0.0062	0.0035	0.019	0.004	0.0042	0.0178	0.1535	0.0131	0.0142	0.008	0.0926	0.0206	0.0097	0.0046	0.0045	0.0871	0.0971	0.0084	0.0082	0.0094	0.0224	0.0076	0.0141	0.178
14	rs12879817	96583059	1.11	0.657414555049712	3.09	0.50746005104726	0.464474860764925	0.109608712564774	0.1199	0.0679	0.0062	0.0035	0.019	0.004	0.0042	0.0178	0.1535	0.0131	0.0142	0.008	0.0926	0.0206	0.0097	0.0046	0.0045	0.0871	0.0971	0.0084	0.0082	0.0094	0.0224	0.0076	0.0141	0.178
14	rs8005543	96583738	1.11	0.657414555049712	3.11	0.470604638115432	0.469416226834157	0.106012960317206	0.12	0.068	0.0062	0.0035	0.019	0.004	0.0042	0.0178	0.1536	0.0131	0.0142	0.008	0.0926	0.0205	0.0097	0.0046	0.0045	0.0871	0.0971	0.0084	0.0082	0.0094	0.0224	0.0076	0.014	0.178
14	rs4905438	96586657	1.11	0.657414555049712	3.15	0.402339212139645	0.477338340119474	0.108852299542982	0.12	0.068	0.0062	0.0035	0.019	0.004	0.0042	0.0178	0.1536	0.0131	0.0142	0.008	0.0926	0.0205	0.0097	0.0046	0.0045	0.0871	0.0971	0.0084	0.0082	0.0094	0.0224	0.0076	0.014	0.178
14	rs117185802	96587833	1.11	0.657414555049712	3.16	0.386381943985473	0.528865119547599	0.136483516162505	0.1199	0.0677	0.0062	0.0035	0.0191	0.004	0.0042	0.0179	0.1536	0.0131	0.0144	0.0079	0.0932	0.0205	0.0097	0.0047	0.0046	0.0865	0.0975	0.0083	0.0081	0.0094	0.0224	0.0075	0.0139	0.1779
14	rs61985276	96589122	1.11	0.657414555049712	3.16	0.386381943985473	0.583164930810919	0.099852929030262	0.1198	0.067	0.0064	0.0035	0.0191	0.004	0.0042	0.0182	0.1536	0.013	0.0146	0.0079	0.0945	0.0204	0.0098	0.0048	0.0048	0.0853	0.098	0.0081	0.0078	0.0093	0.0223	0.0077	0.0135	0.1777
14	rs77349831	96589410	1.1	0.712999886098274	3.16	0.386381943985473	0.595362437866369	0.100828886621474	0.1197	0.0669	0.0064	0.0035	0.0191	0.004	0.0042	0.0183	0.1536	0.0129	0.0147	0.0079	0.0947	0.0204	0.0099	0.0048	0.0049	0.085	0.0981	0.0081	0.0078	0.0093	0.0223	0.0077	0.0135	0.1777
14	rs74088308	96591837	1.1	0.712999886098274	3.16	0.386381943985473	0.588533750814475	0.0908466920878404	0.1197	0.0668	0.0065	0.0035	0.0192	0.004	0.0042	0.0183	0.1535	0.0129	0.0147	0.0079	0.0949	0.0204	0.0099	0.0049	0.0049	0.0849	0.0982	0.0081	0.0078	0.0093	0.0223	0.0077	0.0134	0.1777
14	rs113193431	96593128	1.1	0.712999886098274	3.16	0.386381943985473	0.594814800466247	0.0932839656326749	0.1197	0.0668	0.0065	0.0035	0.0192	0.004	0.0042	0.0183	0.1535	0.0129	0.0147	0.0079	0.0949	0.0204	0.0099	0.0049	0.0049	0.0849	0.0982	0.0081	0.0078	0.0093	0.0223	0.0077	0.0134	0.1777
14	rs61985277	96595552	1.1	0.712999886098274	3.16	0.386381943985473	0.602434074605962	0.0878169919829966	0.1197	0.0668	0.0065	0.0035	0.0192	0.004	0.0042	0.0183	0.1536	0.0129	0.0147	0.0079	0.0949	0.0204	0.0099	0.0049	0.0049	0.0849	0.0983	0.0081	0.0078	0.0093	0.0223	0.0077	0.0135	0.1776
14	rs117458474	96595948	1.1	0.712999886098274	3.16	0.386381943985473	0.602984941690685	0.0874315386263172	0.1197	0.0668	0.0065	0.0035	0.0192	0.004	0.0042	0.0183	0.1536	0.0129	0.0147	0.0079	0.0949	0.0204	0.0099	0.0049	0.0049	0.0849	0.0983	0.008	0.0078	0.0093	0.0223	0.0077	0.0135	0.1776
14	rs8014643	96597495	1.1	0.712999886098274	3.16	0.386381943985473	0.60463893646433	0.0806105214512356	0.1197	0.0668	0.0065	0.0035	0.0192	0.004	0.0042	0.0184	0.1536	0.0129	0.0148	0.0079	0.095	0.0204	0.0099	0.0049	0.0049	0.0848	0.0984	0.008	0.0078	0.0093	0.0223	0.0077	0.0135	0.1775
14	rs17784186	96598441	1.1	0.712999886098274	3.15	0.402339212139645	0.712534283185381	0.086585931532156	0.1195	0.0668	0.0065	0.0035	0.0192	0.004	0.0042	0.0184	0.1539	0.0129	0.0148	0.0078	0.0951	0.0205	0.01	0.0049	0.0049	0.0846	0.0983	0.0079	0.0078	0.0092	0.0223	0.0077	0.0134	0.1779
14	rs61985278	96598569	1.1	0.712999886098274	3.16	0.386381943985473	0.744563789669325	0.0839173532368919	0.1194	0.0668	0.0065	0.0035	0.0192	0.004	0.0042	0.0184	0.1539	0.0129	0.0148	0.0078	0.0951	0.0205	0.01	0.0049	0.0049	0.0845	0.0983	0.0079	0.0078	0.0092	0.0223	0.0076	0.0134	0.178
14	rs75633052	96598630	1.1	0.712999886098274	3.13	0.435575753324506	0.759702367613289	0.0811330067505299	0.1194	0.0668	0.0065	0.0035	0.0191	0.004	0.0042	0.0184	0.154	0.0129	0.0148	0.0078	0.0951	0.0205	0.01	0.0049	0.0049	0.0845	0.0983	0.0079	0.0078	0.0092	0.0223	0.0076	0.0134	0.178
14	rs11160313	96602672	1.1	0.712999886098274	3.13	0.435575753324506	0.982624877045287	0.0880485892603067	0.1186	0.0672	0.0064	0.0033	0.019	0.0038	0.004	0.0184	0.1554	0.013	0.0148	0.0077	0.0967	0.0207	0.0101	0.0045	0.0048	0.0831	0.0986	0.0075	0.0077	0.0089	0.0221	0.0077	0.0131	0.1789
14	rs61985293	96604333	1.1	0.712999886098274	3.13	0.435575753324506	0.978623243390223	0.0918656599200028	0.1185	0.0672	0.0065	0.0033	0.0189	0.0038	0.004	0.0184	0.1555	0.013	0.0148	0.0077	0.0967	0.0208	0.0101	0.0045	0.0048	0.083	0.0985	0.0075	0.0077	0.0089	0.0221	0.0077	0.0131	0.1789
14	rs72704805	96606391	1.1	0.712999886098274	3.13	0.435575753324506	0.978197932266917	0.0988806819688679	0.1185	0.0672	0.0065	0.0033	0.0189	0.0038	0.004	0.0184	0.1555	0.013	0.0148	0.0077	0.0967	0.0208	0.0101	0.0046	0.0049	0.0829	0.0985	0.0075	0.0077	0.0089	0.022	0.0078	0.0131	0.179
14	rs10140368	96616571	1.1	0.712999886098274	3.13	0.435575753324506	1.0230075557583	0.118493618503065	0.1184	0.0672	0.0066	0.0033	0.0188	0.0038	0.004	0.0184	0.1556	0.013	0.0148	0.0077	0.0968	0.0209	0.0101	0.0046	0.0049	0.0829	0.0984	0.0075	0.0076	0.0089	0.022	0.0079	0.0131	0.179
14	rs34985854	96617940	1.1	0.712999886098274	3.13	0.435575753324506	0.944336481956587	0.124885432141754	0.1184	0.0673	0.0067	0.0033	0.0188	0.0038	0.004	0.0184	0.1557	0.013	0.0148	0.0077	0.0968	0.0209	0.0101	0.0045	0.0049	0.0829	0.0984	0.0075	0.0076	0.0089	0.022	0.0079	0.0131	0.1789
14	rs10144552	96635447	1.1	0.712999886098274	3.13	0.435575753324506	1.00153064564312	0.127192227947889	0.1179	0.0673	0.0067	0.0035	0.0187	0.0037	0.004	0.0185	0.1559	0.0132	0.0148	0.0077	0.0967	0.0211	0.0101	0.0047	0.0048	0.0833	0.098	0.0076	0.0077	0.0089	0.0217	0.008	0.0132	0.1786
14	rs35480526	96636473	1.1	0.712999886098274	3.13	0.435575753324506	1.00651671329567	0.126391940559463	0.1179	0.0672	0.0067	0.0035	0.0187	0.0037	0.004	0.0185	0.156	0.0132	0.0148	0.0077	0.0967	0.0211	0.01	0.0047	0.0048	0.0835	0.098	0.0076	0.0077	0.0089	0.0217	0.008	0.0131	0.1786
14	rs10149669	96642130	1.1	0.712999886098274	3.12	0.452863978564029	0.818655636749211	0.123121727008339	0.1175	0.0671	0.0069	0.0036	0.0188	0.0037	0.004	0.0186	0.1565	0.0132	0.0148	0.0078	0.0966	0.0212	0.0099	0.0047	0.0048	0.0834	0.0979	0.0075	0.0078	0.009	0.0218	0.0081	0.0131	0.1782
14	rs7158485	96642255	1.1	0.712999886098274	3.07	0.546174590811499	0.784169564161257	0.112654380909882	0.1175	0.0672	0.0069	0.0036	0.0188	0.0037	0.004	0.0187	0.1564	0.0132	0.0148	0.0078	0.0965	0.0211	0.0099	0.0047	0.0049	0.0834	0.0979	0.0075	0.0078	0.0091	0.0218	0.0081	0.0131	0.1779
14	rs11621015	96643519	1.1	0.712999886098274	3.07	0.546174590811499	0.835779324956719	0.0748096758917711	0.1161	0.0674	0.0069	0.0037	0.0191	0.0038	0.0042	0.0193	0.1564	0.0133	0.015	0.0078	0.0959	0.0213	0.0099	0.0051	0.0051	0.0833	0.0994	0.0075	0.0081	0.0092	0.0223	0.0083	0.0134	0.1745
14	rs7142070	96643551	1.1	0.712999886098274	3.07	0.546174590811499	0.804189015123638	0.0649047369682324	0.1161	0.0675	0.007	0.0037	0.0191	0.0038	0.0042	0.0193	0.1563	0.0133	0.015	0.0078	0.0958	0.0213	0.0099	0.0051	0.005	0.083	0.0993	0.0077	0.0081	0.0092	0.0223	0.0082	0.0134	0.1745
14	rs7154058	96645356	1.09	0.771508143262462	3.06	0.566238797870229	0.813138949291831	0.038242683594239	0.1145	0.0669	0.0073	0.0037	0.0199	0.0043	0.0049	0.0205	0.156	0.0139	0.0151	0.0078	0.0946	0.0221	0.0095	0.0055	0.0055	0.083	0.1012	0.0082	0.0085	0.0098	0.0231	0.0082	0.0137	0.1681
14	rs11624761	96646219	1.09	0.771508143262462	3.06	0.566238797870229	0.774049394225451	0.040323211082813	0.1142	0.0669	0.0074	0.0037	0.02	0.0046	0.0048	0.0205	0.1563	0.014	0.0152	0.0078	0.0943	0.0222	0.0094	0.0056	0.0054	0.0831	0.1012	0.0083	0.0085	0.0098	0.0232	0.0082	0.0137	0.1674
14	rs7160911	96646550	1.09	0.771508143262462	3.06	0.566238797870229	0.750329584866935	0.0473338785593356	0.1141	0.0669	0.0074	0.0037	0.02	0.0046	0.0049	0.0205	0.1562	0.014	0.0152	0.0078	0.0941	0.0222	0.0094	0.0057	0.0054	0.0831	0.1014	0.0083	0.0085	0.0098	0.0233	0.0082	0.0137	0.1671
14	rs75867666	96647777	1.09	0.771508143262462	3.06	0.566238797870229	0.706010958631718	0.0689781582488729	0.1139	0.0671	0.0075	0.0038	0.0202	0.0047	0.005	0.0206	0.1559	0.0141	0.0153	0.0079	0.0933	0.0224	0.0096	0.0057	0.0054	0.0831	0.1015	0.0084	0.0086	0.0101	0.0234	0.0084	0.0138	0.166
14	rs59647594	96649263	1.08	0.832982220188166	3.06	0.566238797870229	0.682151313024344	0.0884351260480472	0.1136	0.0672	0.0078	0.0039	0.0203	0.0049	0.0053	0.0207	0.1554	0.0143	0.0155	0.0081	0.0924	0.0225	0.0097	0.0058	0.0056	0.083	0.1017	0.0085	0.0087	0.0102	0.0236	0.0085	0.014	0.1644
14	rs4905455	96653615	1.08	0.832982220188166	3.06	0.566238797870229	0.635824508019161	0.150438181088848	0.1132	0.0672	0.0082	0.0042	0.0207	0.0051	0.0056	0.021	0.1546	0.0144	0.0158	0.0083	0.0905	0.0227	0.0098	0.0059	0.0059	0.0834	0.1022	0.0087	0.009	0.0104	0.0238	0.0087	0.0142	0.1626
14	rs79757340	96653724	1.08	0.832982220188166	3.06	0.566238797870229	0.641127188943406	0.151860496844653	0.1132	0.0672	0.0082	0.0042	0.0207	0.0051	0.0056	0.021	0.1546	0.0144	0.0158	0.0083	0.0905	0.0227	0.0098	0.0059	0.006	0.0834	0.1022	0.0087	0.009	0.0104	0.0238	0.0087	0.0142	0.1625
14	rs56152739	96654055	1.08	0.832982220188166	3.03	0.629303794260587	0.63215977036939	0.148549249188577	0.1131	0.0671	0.0082	0.0042	0.0207	0.0051	0.0056	0.021	0.1547	0.0144	0.0158	0.0083	0.0905	0.0227	0.0098	0.0059	0.0059	0.0834	0.1022	0.0087	0.009	0.0104	0.0238	0.0087	0.0142	0.1626
14	rs60615338	96655360	1.08	0.832982220188166	3.03	0.629303794260587	0.621363320072063	0.151101331023699	0.113	0.0672	0.0082	0.0042	0.0207	0.0052	0.0056	0.021	0.1541	0.0145	0.0159	0.0083	0.0904	0.0227	0.0097	0.0058	0.0059	0.0836	0.1023	0.0087	0.009	0.0105	0.0239	0.0087	0.0142	0.1626
14	rs7161404	96655386	1.08	0.832982220188166	2.99	0.72022314582581	0.620106956044595	0.150532852689932	0.113	0.0672	0.0082	0.0042	0.0207	0.0052	0.0056	0.021	0.1541	0.0145	0.0159	0.0083	0.0904	0.0227	0.0097	0.0058	0.0059	0.0836	0.1023	0.0087	0.009	0.0105	0.0239	0.0087	0.0142	0.1626
14	rs116889083	96658618	1.08	0.832982220188166	2.99	0.72022314582581	0.603191576739639	0.168407900013418	0.1127	0.0671	0.0082	0.0042	0.0207	0.0053	0.0056	0.0212	0.1539	0.0145	0.016	0.0083	0.0903	0.0227	0.0098	0.0058	0.0061	0.0837	0.1019	0.0087	0.009	0.0104	0.024	0.0089	0.0142	0.1624
14	rs11160318	96659919	1.08	0.832982220188166	2.99	0.72022314582581	0.640843873096287	0.17685467971828	0.1126	0.0671	0.0082	0.0043	0.0208	0.0054	0.0056	0.0212	0.1537	0.0145	0.016	0.0083	0.0903	0.0228	0.0098	0.0058	0.0062	0.0837	0.1019	0.0087	0.009	0.0104	0.0241	0.0089	0.0142	0.1622
14	rs34164656	96661571	1.08	0.832982220188166	2.98	0.744195120258389	0.633075048610521	0.176253736723342	0.1129	0.067	0.0082	0.0042	0.0208	0.0054	0.0056	0.0212	0.1536	0.0145	0.016	0.0082	0.0906	0.0228	0.0097	0.0058	0.0062	0.0838	0.1019	0.0086	0.009	0.0104	0.0241	0.0089	0.0143	0.162
14	rs4900311	96661656	1.08	0.832982220188166	2.99	0.72022314582581	0.623669680113269	0.175453581735992	0.1129	0.067	0.0082	0.0042	0.0208	0.0054	0.0056	0.0212	0.1536	0.0145	0.016	0.0082	0.0906	0.0227	0.0097	0.0058	0.0062	0.0838	0.1019	0.0086	0.009	0.0104	0.0242	0.0089	0.0143	0.162
14	rs875042	96663971	1.08	0.832982220188166	2.99	0.72022314582581	0.450822969539702	0.177155416492405	0.1131	0.067	0.0081	0.0042	0.0209	0.0054	0.0056	0.0213	0.153	0.0146	0.0162	0.0083	0.0903	0.0223	0.0096	0.0057	0.0062	0.0839	0.1021	0.0087	0.009	0.0104	0.0246	0.0089	0.0143	0.1616
14	rs115717142	96664048	1.08	0.832982220188166	2.99	0.72022314582581	0.44603830341522	0.177857822252424	0.1131	0.067	0.0081	0.0042	0.0209	0.0054	0.0056	0.0214	0.153	0.0146	0.0162	0.0083	0.0903	0.0222	0.0096	0.0057	0.0062	0.0839	0.1021	0.0087	0.009	0.0104	0.0246	0.0089	0.0143	0.1616
14	rs113126999	96666501	1.08	0.832982220188166	2.99	0.72022314582581	0.327756261862191	0.176153648403941	0.1133	0.067	0.0081	0.0042	0.0211	0.0055	0.0055	0.0215	0.1528	0.0147	0.0164	0.0084	0.09	0.0218	0.0096	0.0057	0.0062	0.0838	0.102	0.0087	0.009	0.0104	0.0251	0.0091	0.0142	0.1613
14	rs72704843	96666612	1.08	0.832982220188166	2.99	0.72022314582581	0.327705243956836	0.184222407867754	0.1133	0.067	0.0081	0.0042	0.0211	0.0055	0.0055	0.0215	0.1528	0.0147	0.0164	0.0084	0.09	0.0218	0.0096	0.0057	0.0062	0.0838	0.102	0.0087	0.009	0.0104	0.0251	0.0091	0.0142	0.1613
14	rs61982594	96668454	1.08	0.832982220188166	2.99	0.72022314582581	0.312338769370348	0.236439561525388	0.1135	0.0672	0.008	0.0043	0.021	0.0056	0.0055	0.0217	0.1529	0.0146	0.0166	0.0084	0.0896	0.0219	0.0095	0.0057	0.0062	0.0834	0.1019	0.0088	0.009	0.0104	0.0256	0.0091	0.0143	0.1603
14	rs28628499	96668722	1.08	0.832982220188166	2.99	0.72022314582581	0.407813934012731	0.314272812070233	0.1137	0.0671	0.008	0.0043	0.021	0.0057	0.0055	0.0218	0.1523	0.0147	0.0167	0.0084	0.0893	0.0219	0.0099	0.0057	0.0062	0.0831	0.1023	0.0088	0.009	0.0104	0.0257	0.0091	0.0143	0.1602
14	rs1800510	96670352	1.08	0.832982220188166	3.01	0.673776155564303	0.337058733139327	0.419787997705509	0.1149	0.0675	0.0076	0.0041	0.0208	0.0058	0.0051	0.0221	0.1527	0.0148	0.0173	0.0085	0.0881	0.0221	0.0098	0.0055	0.0057	0.0834	0.1022	0.0093	0.009	0.0102	0.0266	0.0092	0.0142	0.1584
14	rs1799722	96671139	1.08	0.832982220188166	3.02	0.651294786134349	0.311046769592939	0.452180149977879	0.1156	0.0676	0.0076	0.004	0.0209	0.0059	0.0051	0.0224	0.1526	0.0149	0.0177	0.0086	0.0872	0.0221	0.0097	0.0055	0.0056	0.0836	0.1017	0.0096	0.0091	0.0101	0.0272	0.0093	0.0142	0.1571
14	rs79825401	96672464	1.08	0.832982220188166	3.02	0.651294786134349	0.284569230978131	0.592512291966854	0.1166	0.069	0.0075	0.0037	0.021	0.0057	0.0047	0.0221	0.153	0.0149	0.018	0.0085	0.0858	0.0216	0.0094	0.0051	0.0053	0.0832	0.1015	0.0102	0.0088	0.0097	0.0274	0.0094	0.014	0.1589
14	rs8016905	96675933	1.06	0.964986553882562	3.02	0.651294786134349	0.505729037463347	0.737773616337841	0.118	0.0712	0.0074	0.0028	0.0211	0.0051	0.004	0.0215	0.1542	0.0147	0.0185	0.0084	0.0842	0.021	0.0088	0.0044	0.0047	0.081	0.1018	0.0111	0.0082	0.009	0.0266	0.0096	0.0137	0.1643
14	rs8008168	96677713	1.06	0.964986553882562	3.03	0.629303794260587	0.408384695406053	0.456190216880892	0.118	0.0713	0.0074	0.0028	0.0211	0.0051	0.004	0.0216	0.1544	0.0147	0.0184	0.0084	0.0845	0.021	0.0088	0.0043	0.0047	0.0807	0.1017	0.0112	0.0082	0.009	0.0265	0.0096	0.0138	0.1642
14	rs8009545	96677950	1.06	0.964986553882562	3.03	0.629303794260587	0.408213425007163	0.453783056671463	0.1179	0.0714	0.0074	0.0028	0.021	0.0051	0.004	0.0216	0.1545	0.0147	0.0184	0.0084	0.0845	0.021	0.0088	0.0043	0.0047	0.0808	0.1017	0.0112	0.0082	0.009	0.0265	0.0096	0.0138	0.1642
14	rs4900314	96679203	1.06	0.964986553882562	3.03	0.629303794260587	0.378083571539282	0.417956671785973	0.1181	0.0714	0.0074	0.0028	0.0209	0.0051	0.004	0.0216	0.1547	0.0146	0.0185	0.0084	0.0841	0.021	0.0087	0.0043	0.0047	0.0809	0.102	0.0112	0.0082	0.0089	0.0264	0.0096	0.0137	0.1642
14	rs4905463	96681345	1.06	0.964986553882562	3.03	0.629303794260587	0.371577120496086	0.413648584576686	0.1184	0.0714	0.0074	0.0027	0.0209	0.0051	0.004	0.0216	0.1548	0.0146	0.0185	0.0084	0.0843	0.0209	0.0087	0.0042	0.0047	0.0809	0.1019	0.011	0.0082	0.0089	0.0264	0.0095	0.0137	0.1644
14	rs78867244	96687178	1.06	0.964986553882562	3.03	0.629303794260587	0.355217537490035	0.423719548513915	0.1189	0.0713	0.0073	0.0026	0.0206	0.0051	0.0039	0.0216	0.155	0.0145	0.0184	0.0084	0.0839	0.0207	0.0085	0.0041	0.0046	0.0812	0.1015	0.0111	0.008	0.0088	0.0262	0.0095	0.0136	0.1658
14	rs117207253	96687816	1.06	0.964986553882562	3.03	0.629303794260587	0.344713401407434	0.424638333008418	0.119	0.0712	0.0073	0.0026	0.0206	0.0051	0.0039	0.0216	0.155	0.0145	0.0183	0.0084	0.0839	0.0207	0.0085	0.0041	0.0045	0.0813	0.1015	0.0111	0.008	0.0088	0.0262	0.0095	0.0136	0.1661
14	rs8012552	96688767	1.06	0.964986553882562	3.03	0.629303794260587	0.319394495684305	0.369357607049417	0.1191	0.0712	0.0073	0.0026	0.0205	0.0051	0.0039	0.0216	0.1551	0.0145	0.0183	0.0084	0.0838	0.0207	0.0084	0.004	0.0045	0.0814	0.1013	0.0111	0.008	0.0088	0.0262	0.0095	0.0136	0.1665
14	rs6575578	96691556	1.06	0.964986553882562	3.03	0.629303794260587	0.30042253794006	0.314031705047368	0.12	0.0708	0.0073	0.0026	0.0203	0.005	0.0037	0.0214	0.1555	0.0145	0.0181	0.0083	0.0832	0.0206	0.0082	0.0039	0.0044	0.0817	0.1014	0.0111	0.0079	0.0086	0.0262	0.0095	0.0135	0.1677
14	rs11624191	96691574	1.06	0.964986553882562	3.03	0.629303794260587	0.303697117865715	0.314272812070233	0.12	0.0707	0.0073	0.0026	0.0203	0.005	0.0037	0.0214	0.1555	0.0145	0.0181	0.0083	0.0832	0.0206	0.0082	0.0039	0.0044	0.0817	0.1014	0.0111	0.0079	0.0086	0.0262	0.0095	0.0135	0.1677
14	rs7149163	96693643	1.06	0.964986553882562	3.03	0.629303794260587	0.288942856095741	0.326153703112434	0.1205	0.0706	0.0072	0.0026	0.0202	0.005	0.0037	0.0214	0.1557	0.0144	0.018	0.0082	0.0831	0.0206	0.0082	0.0038	0.0043	0.0819	0.1013	0.0109	0.0079	0.0085	0.0263	0.0095	0.0134	0.1681
14	rs78541972	96694104	1.06	0.964986553882562	3.03	0.629303794260587	0.301593358612973	0.368221072650091	0.1205	0.0706	0.0072	0.0025	0.0204	0.005	0.0037	0.0213	0.1557	0.0144	0.018	0.0082	0.0831	0.0206	0.0081	0.0038	0.0043	0.0819	0.1013	0.0109	0.0079	0.0085	0.0263	0.0095	0.0134	0.1681
14	rs117654977	96700137	1.06	0.964986553882562	3.03	0.629303794260587	0.287798470119097	0.488191322183654	0.1209	0.0703	0.0072	0.0025	0.0202	0.0047	0.0034	0.0212	0.1565	0.0141	0.0178	0.008	0.0827	0.0206	0.0081	0.0038	0.0041	0.0825	0.1015	0.0108	0.0077	0.0085	0.0264	0.0095	0.0132	0.1693
14	rs2069571	96701915	1.06	0.964986553882562	3.03	0.629303794260587	0.253042550624231	0.46302863424001	0.1214	0.0701	0.0072	0.0024	0.0201	0.0046	0.0032	0.021	0.1569	0.014	0.0177	0.0079	0.0824	0.0206	0.008	0.0037	0.004	0.0828	0.1015	0.0108	0.0077	0.0085	0.0264	0.0095	0.0131	0.17
14	rs1046248	96703484	1.06	0.964986553882562	3.03	0.629303794260587	0.264192244589239	0.434912293615256	0.1215	0.07	0.0072	0.0024	0.02	0.0045	0.0031	0.021	0.1571	0.0139	0.0177	0.0079	0.0822	0.0206	0.008	0.0037	0.004	0.0829	0.1015	0.0107	0.0076	0.0085	0.0264	0.0095	0.0131	0.1703
14	rs76159059	96705747	1.06	0.964986553882562	3.03	0.629303794260587	0.269589171535848	0.479358734994368	0.1215	0.0701	0.0072	0.0024	0.02	0.0044	0.0031	0.0209	0.1573	0.0138	0.0176	0.0079	0.0821	0.0205	0.008	0.0037	0.0039	0.083	0.1015	0.0107	0.0076	0.0084	0.0263	0.0095	0.0131	0.1706
14	rs2069585	96705964	1.06	0.964986553882562	3.03	0.629303794260587	0.27027945555026	0.478545521942798	0.1215	0.0701	0.0072	0.0024	0.0199	0.0044	0.0031	0.0209	0.1574	0.0138	0.0176	0.0079	0.0821	0.0205	0.008	0.0037	0.0039	0.083	0.1015	0.0107	0.0076	0.0084	0.0263	0.0095	0.0131	0.1706
14	rs2069587	96706404	1.06	0.964986553882562	3.03	0.629303794260587	0.266106407183178	0.477190961625673	0.1216	0.0701	0.0072	0.0024	0.0199	0.0044	0.0031	0.0209	0.1574	0.0138	0.0176	0.0079	0.0821	0.0205	0.008	0.0037	0.0039	0.0831	0.1015	0.0107	0.0076	0.0084	0.0264	0.0095	0.0131	0.1707
14	rs2069591	96708832	1.06	0.964986553882562	3.04	0.607799794750251	0.258584665509436	0.412866600623244	0.1216	0.0701	0.0072	0.0024	0.0199	0.0044	0.003	0.0209	0.1574	0.0138	0.0176	0.0079	0.082	0.0205	0.008	0.0037	0.0039	0.0831	0.1014	0.0107	0.0076	0.0084	0.0263	0.0095	0.0131	0.1708
14	rs2069602	96714276	1.06	0.964986553882562	3.04	0.607799794750251	0.239862506588121	0.266496312868419	0.1215	0.0702	0.0073	0.0024	0.0199	0.0045	0.0029	0.0208	0.1576	0.0137	0.0176	0.0079	0.0818	0.0204	0.008	0.0038	0.0038	0.0835	0.1014	0.0107	0.0075	0.0084	0.0262	0.0096	0.0131	0.1711
14	rs2069608	96716149	1.06	0.964986553882562	3.04	0.607799794750251	0.237152928692063	0.282699237565896	0.1215	0.0703	0.0073	0.0024	0.0198	0.0045	0.0029	0.0208	0.1576	0.0137	0.0176	0.0079	0.0818	0.0204	0.008	0.0038	0.0038	0.0836	0.1014	0.0106	0.0075	0.0085	0.0262	0.0096	0.0131	0.1712
14	rs2069609	96716250	1.05	1.03559017337659	3.04	0.607799794750251	0.238140169810605	0.282465703172052	0.1215	0.0703	0.0073	0.0024	0.0198	0.0045	0.0029	0.0208	0.1576	0.0137	0.0176	0.0079	0.0818	0.0204	0.008	0.0038	0.0038	0.0836	0.1014	0.0106	0.0075	0.0085	0.0262	0.0096	0.0131	0.1712
14	rs61982613	96723708	1.05	1.03559017337659	3.03	0.629303794260587	0.238484089094074	0.326885308073674	0.1217	0.0705	0.0073	0.0024	0.0198	0.0044	0.0028	0.0207	0.1578	0.0135	0.0177	0.0078	0.0816	0.0202	0.0079	0.0038	0.0038	0.0838	0.1013	0.0106	0.0074	0.0086	0.026	0.0096	0.0131	0.1713
14	rs12050217	96728753	1.05	1.03559017337659	3.03	0.629303794260587	0.171231181634954	0.180374233113658	0.1219	0.0708	0.0074	0.0024	0.0197	0.0043	0.0028	0.0207	0.158	0.0134	0.0178	0.0078	0.0815	0.0201	0.0078	0.0038	0.0037	0.0841	0.1013	0.0106	0.0074	0.0087	0.0258	0.0095	0.013	0.1716
14	rs2071083	96729846	1.05	1.03559017337659	3.03	0.629303794260587	0.152913133776621	0.162922357765626	0.1221	0.0709	0.0074	0.0024	0.0196	0.0042	0.0028	0.0207	0.1581	0.0133	0.0179	0.0078	0.0815	0.02	0.0077	0.0038	0.0037	0.0841	0.1013	0.0106	0.0073	0.0087	0.0258	0.0095	0.013	0.1716
14	rs2071084	96730142	1.05	1.03559017337659	3.03	0.629303794260587	0.151350253750212	0.154623866827518	0.1222	0.0709	0.0074	0.0024	0.0196	0.0042	0.0028	0.0206	0.1581	0.0133	0.0179	0.0077	0.0815	0.02	0.0077	0.0038	0.0037	0.0841	0.1014	0.0106	0.0073	0.0086	0.0258	0.0095	0.013	0.1717
14	rs8010460	96732112	1.05	1.03559017337659	3.03	0.629303794260587	0.133673429652285	0.116764586706999	0.1229	0.0711	0.0074	0.0023	0.0194	0.0041	0.0027	0.0205	0.1582	0.0131	0.0178	0.0077	0.0815	0.02	0.0076	0.0039	0.0036	0.0842	0.1015	0.0105	0.0072	0.0084	0.0257	0.0094	0.013	0.1722
14	rs11621078	96738473	1.06	0.964986553882562	3.03	0.629303794260587	0.0865899667850829	0.171769339030634	0.1249	0.0716	0.0074	0.0023	0.0189	0.0039	0.0027	0.0205	0.1591	0.0127	0.0174	0.0074	0.0807	0.0196	0.0073	0.0038	0.0036	0.0859	0.1012	0.0104	0.0069	0.008	0.0251	0.009	0.0128	0.173
14	rs75170279	96739663	1.06	0.964986553882562	3.03	0.629303794260587	0.0820349653370204	0.191074709385667	0.125	0.0716	0.0073	0.0023	0.0188	0.0039	0.0027	0.0205	0.1592	0.0127	0.0174	0.0073	0.0807	0.0196	0.0072	0.0038	0.0036	0.0861	0.1012	0.0104	0.0069	0.0079	0.025	0.0089	0.0128	0.1731
14	rs4243715	96740116	1.06	0.964986553882562	3.03	0.629303794260587	0.0779877837248247	0.208942361440764	0.1251	0.0716	0.0073	0.0023	0.0187	0.0039	0.0027	0.0205	0.1593	0.0126	0.0173	0.0074	0.0806	0.0196	0.0072	0.0038	0.0036	0.0861	0.1012	0.0104	0.0069	0.0079	0.025	0.0089	0.0127	0.1732
14	rs2369523	96740160	1.06	0.964986553882562	3.03	0.629303794260587	0.0704700484679694	0.163019752748501	0.1253	0.0716	0.0073	0.0023	0.0186	0.0039	0.0027	0.0205	0.1595	0.0126	0.0173	0.0074	0.0806	0.0195	0.0072	0.0038	0.0036	0.0862	0.1013	0.0104	0.0069	0.0079	0.025	0.0089	0.0127	0.1732
14	rs11626903	96741224	1.06	0.964986553882562	3.03	0.629303794260587	0.0487599793496677	0.525870485250927	0.1273	0.0729	0.007	0.0021	0.0183	0.0037	0.0027	0.0204	0.1586	0.0123	0.0165	0.0072	0.0809	0.0186	0.0069	0.0036	0.0033	0.088	0.1014	0.01	0.0068	0.0075	0.0251	0.0085	0.0123	0.174
14	rs6575579	96745730	1.06	0.964986553882562	3.03	0.629303794260587	0.062560197930995	0.739577606369898	0.1279	0.0735	0.007	0.002	0.0185	0.0035	0.0027	0.0201	0.1589	0.0121	0.0165	0.0071	0.0813	0.0182	0.0069	0.0034	0.003	0.0884	0.1018	0.01	0.0064	0.0065	0.0252	0.0082	0.013	0.174
14	rs10134160	96747986	1.06	0.964986553882562	3.03	0.629303794260587	0.0611418596274265	0.709937086029865	0.1277	0.0735	0.007	0.002	0.0185	0.0035	0.0027	0.0201	0.1589	0.0121	0.0165	0.0071	0.0813	0.0182	0.0069	0.0034	0.003	0.0884	0.1018	0.01	0.0064	0.0065	0.0253	0.0082	0.013	0.174
14	rs112004111	96752390	1.06	0.964986553882562	3.03	0.629303794260587	0.057608235370751	0.615194496992373	0.1276	0.0735	0.0071	0.002	0.0186	0.0034	0.0027	0.02	0.1589	0.0121	0.0166	0.0071	0.0813	0.0181	0.0069	0.0033	0.003	0.0885	0.1017	0.01	0.0064	0.0066	0.0253	0.0082	0.013	0.1739
14	rs8008950	96753019	1.06	0.964986553882562	3.03	0.629303794260587	0.0519077256192894	0.585804508730541	0.1276	0.0735	0.0071	0.002	0.0186	0.0034	0.0027	0.02	0.1589	0.0121	0.0167	0.0071	0.0813	0.0181	0.0069	0.0033	0.003	0.0886	0.1017	0.01	0.0064	0.0066	0.0253	0.0082	0.0131	0.1739
14	rs117788923	96760415	1.06	0.964986553882562	3.03	0.629303794260587	0.0542477428153461	0.684558341186051	0.1277	0.0735	0.0071	0.002	0.0186	0.0034	0.0027	0.02	0.1592	0.0122	0.0166	0.0071	0.0814	0.018	0.0069	0.0032	0.0029	0.0886	0.1017	0.01	0.0064	0.0065	0.0253	0.0081	0.0131	0.1738
14	rs74999006	96766881	1.06	0.964986553882562	3.03	0.629303794260587	0.0481654869047464	0.635168759600052	0.1278	0.0734	0.0071	0.002	0.0186	0.0034	0.0027	0.02	0.1592	0.0122	0.0166	0.0071	0.0815	0.018	0.0069	0.0032	0.0029	0.0886	0.1017	0.01	0.0064	0.0065	0.0253	0.0081	0.0131	0.1737
14	rs72704876	96768051	1.06	0.964986553882562	3.04	0.607799794750251	0.0478302630464499	0.621257737629935	0.1278	0.0734	0.0071	0.002	0.0186	0.0034	0.0027	0.02	0.1592	0.0122	0.0166	0.0071	0.0815	0.018	0.0069	0.0032	0.0029	0.0886	0.1017	0.01	0.0064	0.0065	0.0253	0.0081	0.0131	0.1737
14	rs61985181	96768544	1.06	0.964986553882562	3.04	0.607799794750251	0.0479418283213281	0.622848039580166	0.1278	0.0734	0.0071	0.002	0.0186	0.0034	0.0027	0.02	0.1592	0.0122	0.0166	0.0071	0.0815	0.018	0.0069	0.0032	0.0029	0.0886	0.1017	0.01	0.0064	0.0065	0.0253	0.0081	0.0131	0.1737
14	rs2289622	96771959	1.06	0.964986553882562	3.04	0.607799794750251	0.0434808507615707	0.597805725299287	0.1278	0.0735	0.0071	0.002	0.0186	0.0034	0.0027	0.02	0.1592	0.0122	0.0166	0.0071	0.0815	0.018	0.0069	0.0031	0.0029	0.0887	0.1016	0.01	0.0064	0.0065	0.0253	0.0081	0.0131	0.1737
14	rs3759601	96777468	1.06	0.964986553882562	3.04	0.607799794750251	0.0392007225360027	0.597519306331917	0.1279	0.0735	0.0071	0.002	0.0186	0.0033	0.0027	0.02	0.1593	0.0122	0.0166	0.007	0.0815	0.018	0.0069	0.0031	0.0029	0.0887	0.1016	0.01	0.0064	0.0065	0.0253	0.0081	0.0131	0.1737
14	rs9323945	96781912	1.06	0.964986553882562	3.04	0.607799794750251	0.0273882228121706	0.595944588185918	0.1279	0.0735	0.0071	0.002	0.0186	0.0033	0.0027	0.02	0.1592	0.0123	0.0167	0.007	0.0813	0.018	0.0069	0.0031	0.0029	0.0886	0.1015	0.01	0.0064	0.0069	0.0253	0.008	0.0131	0.1737
14	rs76710123	96783416	1.06	0.964986553882562	3.04	0.607799794750251	0.0268297976135454	0.599095015823208	0.1279	0.0735	0.0071	0.002	0.0186	0.0033	0.0027	0.02	0.1592	0.0123	0.0167	0.007	0.0812	0.018	0.0069	0.0031	0.0029	0.0886	0.1015	0.01	0.0064	0.0069	0.0253	0.008	0.0131	0.1737
14	rs118141139	96787278	1.06	0.964986553882562	3.04	0.607799794750251	0.0248077160512691	0.588371280491316	0.128	0.0734	0.0071	0.002	0.0186	0.0033	0.0027	0.0201	0.1593	0.0124	0.0167	0.007	0.0813	0.018	0.0069	0.0031	0.0029	0.0886	0.1013	0.01	0.0063	0.0069	0.0254	0.008	0.0131	0.1738
14	rs61985183	96787771	1.06	0.964986553882562	3.03	0.629303794260587	0.0244267311696001	0.602823347295869	0.128	0.0735	0.0071	0.002	0.0186	0.0033	0.0027	0.0201	0.1592	0.0124	0.0167	0.007	0.0813	0.0179	0.0069	0.0031	0.0029	0.0885	0.1013	0.01	0.0063	0.0069	0.0254	0.0079	0.0131	0.1737
14	rs1822372	96797724	1.06	0.964986553882562	3.02	0.651294786134349	0.0278124180213517	0.665111884349685	0.128	0.0735	0.0071	0.002	0.0186	0.0033	0.0027	0.0202	0.1593	0.0124	0.0167	0.007	0.0813	0.0179	0.0069	0.0031	0.0029	0.0885	0.1013	0.01	0.0063	0.0069	0.0254	0.0079	0.0131	0.1737
14	rs72704892	96801814	1.06	0.964986553882562	3.03	0.629303794260587	0.026458520954306	0.630958876673931	0.128	0.0736	0.0071	0.002	0.0186	0.0033	0.0027	0.0202	0.1594	0.0124	0.0167	0.007	0.0813	0.0179	0.0069	0.0031	0.0029	0.0885	0.1013	0.01	0.0062	0.0069	0.0255	0.008	0.0131	0.1736
14	rs79570059	96810287	1.06	0.964986553882562	3.03	0.629303794260587	0.0257062710844935	0.651342318214483	0.128	0.0736	0.0071	0.002	0.0186	0.0033	0.0027	0.0202	0.1594	0.0124	0.0167	0.007	0.0814	0.0179	0.0069	0.003	0.0029	0.0884	0.1013	0.01	0.0062	0.0069	0.0255	0.008	0.0131	0.1736
14	rs8013088	96815354	1.06	0.964986553882562	3.02	0.651294786134349	0.0233764736569037	0.592512291966854	0.128	0.0736	0.0071	0.002	0.0186	0.0033	0.0027	0.0202	0.1594	0.0124	0.0167	0.007	0.0814	0.0179	0.0069	0.003	0.0029	0.0885	0.1013	0.01	0.0062	0.0069	0.0255	0.008	0.0131	0.1736
14	rs117138393	96822062	1.06	0.964986553882562	3.02	0.651294786134349	0.0403521085007664	0.776313245070125	0.128	0.0736	0.0071	0.002	0.0186	0.0033	0.0027	0.0201	0.1595	0.0124	0.0167	0.007	0.0813	0.0178	0.0069	0.0031	0.0029	0.0885	0.1012	0.01	0.0063	0.0069	0.0254	0.008	0.0131	0.1735
14	rs72706803	96828337	1.06	0.964986553882562	3.01	0.673776155564303	0.0380858061609069	0.765236895203094	0.1279	0.0736	0.0071	0.002	0.0186	0.0033	0.0027	0.0201	0.1595	0.0125	0.0167	0.007	0.0813	0.0178	0.007	0.0031	0.0029	0.0885	0.1012	0.01	0.0063	0.0069	0.0254	0.008	0.0131	0.1735
14	rs72706804	96829302	1.06	0.964986553882562	3.01	0.673776155564303	0.0380721802668311	0.767964855138326	0.1279	0.0736	0.0071	0.002	0.0186	0.0033	0.0027	0.0201	0.1595	0.0125	0.0167	0.007	0.0813	0.0178	0.007	0.0031	0.0029	0.0885	0.1012	0.0101	0.0063	0.0069	0.0254	0.008	0.0131	0.1735
14	rs78119171	96838361	1.06	0.964986553882562	3.01	0.673776155564303	0.0388542431017539	0.772516109531515	0.1279	0.0737	0.007	0.002	0.0186	0.0033	0.0027	0.0201	0.1595	0.0125	0.0167	0.007	0.0813	0.0178	0.007	0.0031	0.0029	0.0885	0.1012	0.0101	0.0063	0.0069	0.0254	0.008	0.0131	0.1735
14	rs77319263	96855832	1.06	0.964986553882562	3.01	0.673776155564303	0.0337323710276183	0.731017300426127	0.1279	0.0737	0.0071	0.002	0.0186	0.0033	0.0027	0.0199	0.1596	0.0125	0.0166	0.007	0.0813	0.0178	0.007	0.0031	0.0029	0.0885	0.1011	0.0101	0.0063	0.007	0.0255	0.008	0.0131	0.1733
14	rs10130335	96856579	1.07	0.897462410887183	3	0.696751202985924	0.0391868226266934	0.776009326743441	0.1279	0.0737	0.0071	0.002	0.0186	0.0033	0.0027	0.0199	0.1596	0.0125	0.0166	0.007	0.0813	0.0178	0.007	0.0031	0.0029	0.0885	0.101	0.0101	0.0063	0.0069	0.0255	0.008	0.0131	0.1733
14	rs11852212	96861343	1.07	0.897462410887183	3	0.696751202985924	0.0215100582158862	0.778897583647716	0.1283	0.0738	0.0071	0.0024	0.0189	0.0035	0.0026	0.0194	0.1581	0.0127	0.0156	0.0071	0.0842	0.0172	0.0072	0.0032	0.0029	0.0878	0.1003	0.0103	0.006	0.0072	0.0256	0.0083	0.0127	0.1734
14	rs41301765	96864327	1.05	1.03559017337659	3	0.696751202985924	0.0715049655132359	0.586659799601227	0.1287	0.0731	0.0066	0.0026	0.0185	0.0032	0.0029	0.0197	0.1552	0.0132	0.0149	0.007	0.0878	0.016	0.0069	0.0033	0.0029	0.0876	0.1003	0.0104	0.0056	0.0069	0.0268	0.0094	0.0124	0.174
14	rs41317306	96864374	1.05	1.03559017337659	3	0.696751202985924	0.0710276845880508	0.581248037712447	0.1287	0.0731	0.0066	0.0026	0.0185	0.0032	0.0029	0.0197	0.1552	0.0132	0.0149	0.007	0.0878	0.016	0.0069	0.0033	0.0029	0.0876	0.1003	0.0104	0.0056	0.0069	0.0268	0.0094	0.0124	0.174
14	rs10782486	96868179	1.05	1.03559017337659	3	0.696751202985924	0.104853791959419	0.698929000074762	0.1289	0.0728	0.0066	0.0027	0.0184	0.0031	0.003	0.0197	0.1546	0.0132	0.0148	0.007	0.0883	0.0159	0.0069	0.0034	0.0029	0.0874	0.1003	0.0104	0.0055	0.007	0.027	0.0096	0.0124	0.1739
14	rs8008113	96869192	1.05	1.03559017337659	3	0.696751202985924	0.0897302254395749	0.5416127111726	0.1289	0.0728	0.0066	0.0026	0.0185	0.0033	0.003	0.0197	0.1544	0.0133	0.0148	0.007	0.0885	0.0158	0.0069	0.0034	0.003	0.0874	0.1003	0.0104	0.0055	0.007	0.0271	0.0097	0.0124	0.1739
14	rs79282552	96870527	1.05	1.03559017337659	3	0.696751202985924	0.0820122435972977	0.446182630966478	0.1288	0.0728	0.0066	0.0026	0.0185	0.0034	0.003	0.0197	0.154	0.0133	0.0149	0.007	0.0886	0.0159	0.0069	0.0034	0.003	0.0874	0.1002	0.0104	0.0054	0.0069	0.0272	0.0097	0.0124	0.1741
14	rs2275554	96871104	1.04	1.10930661634754	2.99	0.72022314582581	0.0798050296895221	0.410653169499924	0.129	0.0728	0.0067	0.0026	0.0185	0.0035	0.003	0.0197	0.1539	0.0133	0.015	0.0069	0.0886	0.0159	0.0068	0.0034	0.0029	0.0873	0.1001	0.0104	0.0054	0.0069	0.0272	0.0097	0.0124	0.1742
14	rs8009774	96871337	1.04	1.10930661634754	2.99	0.72022314582581	0.0815812958912538	0.407793553039966	0.129	0.0728	0.0067	0.0026	0.0185	0.0035	0.003	0.0197	0.1538	0.0133	0.015	0.0069	0.0885	0.0159	0.0068	0.0034	0.0029	0.0873	0.1001	0.0104	0.0054	0.0069	0.0272	0.0097	0.0124	0.1742
14	rs74086457	96874362	1.04	1.10930661634754	2.99	0.72022314582581	0.0903088210385636	0.0616679452004823	0.1296	0.0726	0.0066	0.0026	0.0185	0.0035	0.0029	0.0196	0.1543	0.014	0.0154	0.0068	0.0883	0.0165	0.0063	0.0035	0.0029	0.0866	0.099	0.0107	0.0053	0.0066	0.0271	0.0098	0.0129	0.1743
14	rs4900324	96874987	1.04	1.10930661634754	2.98	0.744195120258389	0.0886994606543486	0.053258562144801	0.1296	0.0726	0.0066	0.0026	0.0185	0.0035	0.0029	0.0196	0.1543	0.0141	0.0155	0.0068	0.0884	0.0165	0.0063	0.0035	0.0029	0.0864	0.0989	0.0107	0.0053	0.0066	0.0272	0.0098	0.0129	0.1744
14	rs2275556	96875317	1.04	1.10930661634754	2.98	0.744195120258389	0.0893218113040786	0.05791583074535	0.1296	0.0726	0.0066	0.0026	0.0185	0.0035	0.0029	0.0196	0.1543	0.0141	0.0155	0.0068	0.0884	0.0165	0.0063	0.0035	0.0029	0.0864	0.0989	0.0107	0.0053	0.0066	0.0272	0.0098	0.0129	0.1744
14	rs9671929	96882432	1.04	1.10930661634754	2.98	0.744195120258389	0.0874393606792596	0.0473338785593356	0.1295	0.0726	0.0067	0.0026	0.0185	0.0035	0.0029	0.0197	0.1543	0.0141	0.0155	0.0068	0.0883	0.0165	0.0064	0.0035	0.0029	0.0863	0.0989	0.0107	0.0053	0.0067	0.0271	0.0099	0.0129	0.1743
14	rs79879001	96883826	1.03	1.18616718476217	2.98	0.744195120258389	0.0868725123684755	0.045213328493622	0.1295	0.0726	0.0067	0.0026	0.0185	0.0035	0.0029	0.0197	0.1543	0.0141	0.0155	0.0069	0.0883	0.0165	0.0064	0.0035	0.003	0.0863	0.0989	0.0107	0.0053	0.0067	0.0271	0.0099	0.013	0.1743
14	rs9671874	96885231	1.03	1.18616718476217	2.98	0.744195120258389	0.0865429327685648	0.0415503506278953	0.1295	0.0725	0.0067	0.0026	0.0185	0.0035	0.0029	0.0197	0.1543	0.0141	0.0155	0.0069	0.0883	0.0165	0.0064	0.0035	0.003	0.0862	0.0989	0.0107	0.0053	0.0067	0.0271	0.0099	0.013	0.1744
14	rs8015440	96891549	1.03	1.18616718476217	2.98	0.744195120258389	0.0935579755890727	0.0358436157932095	0.1294	0.0725	0.0068	0.0026	0.0185	0.0035	0.0029	0.0197	0.1543	0.0141	0.0155	0.0069	0.0883	0.0165	0.0064	0.0035	0.003	0.0861	0.0988	0.0108	0.0053	0.0068	0.027	0.01	0.0131	0.1744
14	rs1952775	96905344	1.03	1.18616718476217	2.98	0.744195120258389	0.102169418619725	0.0290292214773337	0.1294	0.0725	0.0067	0.0026	0.0184	0.0035	0.0028	0.0197	0.1539	0.0142	0.0156	0.0068	0.0884	0.0165	0.0064	0.0036	0.0029	0.0864	0.0988	0.0108	0.0053	0.0068	0.027	0.01	0.0131	0.1745
14	rs116856736	96908485	1.03	1.18616718476217	2.98	0.744195120258389	0.102509135134293	0.029172343869827	0.1294	0.0725	0.0067	0.0026	0.0184	0.0035	0.0028	0.0197	0.1539	0.0142	0.0156	0.0068	0.0884	0.0165	0.0064	0.0036	0.0029	0.0864	0.0988	0.0108	0.0053	0.0068	0.027	0.01	0.0131	0.1745
14	rs117963790	96914836	1.03	1.18616718476217	2.98	0.744195120258389	0.102980673048959	0.0287914154135492	0.1294	0.0725	0.0067	0.0026	0.0184	0.0035	0.0028	0.0197	0.1539	0.0142	0.0156	0.0068	0.0884	0.0165	0.0064	0.0036	0.003	0.0864	0.0988	0.0108	0.0053	0.0068	0.027	0.01	0.0131	0.1745
14	rs7145192	96918359	1.03	1.18616718476217	2.98	0.744195120258389	0.102535296302787	0.0289339893107652	0.1294	0.0727	0.0067	0.0026	0.0184	0.0035	0.0028	0.0195	0.1538	0.0142	0.0156	0.0068	0.0884	0.0165	0.0064	0.0036	0.003	0.0865	0.0988	0.0108	0.0053	0.0068	0.027	0.01	0.0131	0.1745
14	rs11850396	96919620	1.03	1.18616718476217	2.98	0.744195120258389	0.103059393851501	0.0278026392690001	0.1294	0.0727	0.0067	0.0026	0.0184	0.0036	0.0028	0.0193	0.1538	0.0142	0.0156	0.0068	0.0884	0.0165	0.0064	0.0036	0.003	0.0865	0.0988	0.0108	0.0053	0.0068	0.027	0.01	0.0131	0.1746
14	rs35799372	96919791	1.03	1.18616718476217	2.98	0.744195120258389	0.103006909152154	0.0283185502207691	0.1294	0.0727	0.0067	0.0026	0.0184	0.0036	0.0028	0.0193	0.1538	0.0142	0.0156	0.0068	0.0884	0.0165	0.0064	0.0036	0.003	0.0865	0.0988	0.0108	0.0053	0.0068	0.027	0.01	0.0131	0.1746
14	rs2369679	96922752	1.03	1.18616718476217	3	0.696751202985924	0.102744735491175	0.0314078799091107	0.1294	0.0727	0.0067	0.0026	0.0184	0.0035	0.0028	0.0193	0.1538	0.0142	0.0155	0.0068	0.0884	0.0165	0.0064	0.0035	0.003	0.0866	0.0988	0.0108	0.0053	0.0068	0.027	0.01	0.0131	0.1746
14	rs17094134	96926636	1.03	1.18616718476217	3	0.696751202985924	0.104191845781579	0.03982596682484	0.1294	0.0727	0.0067	0.0026	0.0185	0.0035	0.0028	0.0193	0.1537	0.0142	0.0155	0.0068	0.0885	0.0165	0.0064	0.0035	0.003	0.0866	0.0988	0.0108	0.0053	0.0068	0.0269	0.01	0.0131	0.1746
14	rs59137893	96929587	1.03	1.18616718476217	3	0.696751202985924	0.107797367262773	0.0509012607836079	0.1294	0.0727	0.0068	0.0026	0.0186	0.0035	0.0028	0.0193	0.1536	0.0142	0.0154	0.0068	0.0885	0.0166	0.0064	0.0034	0.003	0.0866	0.0988	0.0107	0.0053	0.0068	0.0269	0.01	0.0131	0.1746
14	rs55981844	96933414	1.03	1.18616718476217	3	0.696751202985924	0.139062607381439	0.0608033889332652	0.1292	0.0726	0.0073	0.0028	0.0186	0.0035	0.0028	0.0192	0.1535	0.0142	0.0155	0.0068	0.0886	0.0166	0.0064	0.0034	0.003	0.0866	0.0987	0.0107	0.0053	0.0068	0.0268	0.01	0.0132	0.1742
14	rs74812999	96938285	1.03	1.18616718476217	3	0.696751202985924	0.138307329140719	0.0574619843297904	0.1282	0.0716	0.0077	0.0028	0.0191	0.0033	0.0026	0.0192	0.1527	0.0145	0.0157	0.0071	0.0896	0.0171	0.0067	0.0033	0.003	0.086	0.0991	0.0109	0.0059	0.0072	0.0262	0.0102	0.0138	0.1726
14	rs118157872	96946142	1.01	1.34943643539615	2.99	0.72022314582581	0.219195657147684	0.156347993447435	0.1269	0.0712	0.0081	0.0029	0.0194	0.0031	0.0025	0.0191	0.1508	0.0149	0.016	0.0077	0.0906	0.0175	0.007	0.0034	0.0032	0.0852	0.0998	0.0112	0.0065	0.008	0.0261	0.0106	0.0144	0.1701
14	rs74450743	96946452	1.01	1.34943643539615	2.99	0.72022314582581	0.225482942355434	0.160784872734272	0.1269	0.0712	0.0081	0.0029	0.0194	0.0031	0.0025	0.0191	0.1507	0.0149	0.016	0.0077	0.0906	0.0175	0.007	0.0034	0.0032	0.0851	0.0998	0.0112	0.0065	0.008	0.0261	0.0106	0.0145	0.1701
14	rs1038439	96946830	1.01	1.34943643539615	2.99	0.72022314582581	0.22921038720417	0.168802158004557	0.1268	0.0712	0.0081	0.0029	0.0194	0.0031	0.0025	0.0191	0.1506	0.0149	0.016	0.0077	0.0906	0.0175	0.007	0.0034	0.0032	0.0851	0.0998	0.0113	0.0066	0.0081	0.0262	0.0106	0.0145	0.17
14	rs117102809	96948032	1.01	1.34943643539615	2.99	0.72022314582581	0.22988409562584	0.172166323934022	0.1267	0.0712	0.0081	0.0029	0.0194	0.0031	0.0025	0.0191	0.1506	0.015	0.016	0.0077	0.0906	0.0176	0.007	0.0034	0.0032	0.0851	0.0998	0.0113	0.0066	0.0081	0.0262	0.0106	0.0145	0.17
14	rs76515935	96997773	1.01	1.34943643539615	2.99	0.72022314582581	0.271940030325413	0.18118205421371	0.1264	0.0712	0.0082	0.0029	0.0193	0.0032	0.0025	0.0191	0.1503	0.0151	0.0161	0.0078	0.0906	0.0176	0.007	0.0034	0.0032	0.085	0.0998	0.0113	0.0066	0.0082	0.0263	0.0107	0.0145	0.1697
14	rs79516790	97004648	1.01	1.34943643539615	2.99	0.72022314582581	0.271940030325413	0.181384203457618	0.1264	0.0712	0.0082	0.0029	0.0193	0.0032	0.0025	0.0191	0.1503	0.0151	0.0161	0.0078	0.0906	0.0176	0.007	0.0034	0.0032	0.085	0.0998	0.0113	0.0066	0.0082	0.0263	0.0107	0.0145	0.1697
14	rs77599703	97005468	1.01	1.34943643539615	2.99	0.72022314582581	0.271847632017841	0.181384203457618	0.1264	0.0712	0.0082	0.0029	0.0193	0.0032	0.0025	0.0191	0.1503	0.0151	0.0161	0.0078	0.0906	0.0176	0.007	0.0034	0.0032	0.085	0.0998	0.0113	0.0066	0.0082	0.0263	0.0107	0.0145	0.1698
14	rs117255265	97020786	1.01	1.34943643539615	2.99	0.72022314582581	0.273235386748757	0.180677020444862	0.1265	0.0711	0.0082	0.0029	0.0193	0.0032	0.0025	0.0191	0.1503	0.0151	0.0161	0.0078	0.0906	0.0176	0.007	0.0034	0.0032	0.085	0.0997	0.0113	0.0066	0.0082	0.0263	0.0107	0.0145	0.1698
14	rs4126971	97036715	1.01	1.34943643539615	2.94	0.845143312120842	0.322169178893118	0.18912286330841	0.1262	0.071	0.0083	0.003	0.0193	0.0033	0.0025	0.0191	0.1504	0.0152	0.016	0.0078	0.0907	0.0176	0.0071	0.0033	0.0032	0.0849	0.0999	0.0113	0.0067	0.0081	0.0264	0.0108	0.0145	0.1697
14	rs11848778	97039486	1.01	1.34943643539615	2.94	0.845143312120842	0.316181625389904	0.181283119146183	0.1262	0.071	0.0083	0.003	0.0193	0.0033	0.0025	0.019	0.1503	0.0152	0.016	0.0078	0.0907	0.0176	0.0071	0.0033	0.0032	0.0849	0.1	0.0113	0.0067	0.0081	0.0264	0.0108	0.0145	0.1696
14	rs12588101	97052762	1.02	1.26620126232677	2.94	0.845143312120842	0.208073218371334	0.102709789909883	0.1267	0.0686	0.0083	0.0031	0.0194	0.0034	0.0029	0.0185	0.1505	0.015	0.0159	0.008	0.0907	0.0174	0.0069	0.0035	0.0031	0.0847	0.1011	0.011	0.0068	0.008	0.0263	0.0105	0.0151	0.1707
14	rs78447234	97057589	1.02	1.26620126232677	2.94	0.845143312120842	0.150787295777849	0.0757520520348393	0.1269	0.0675	0.0081	0.0033	0.0195	0.0035	0.0031	0.0182	0.1504	0.0152	0.0161	0.0083	0.0906	0.0172	0.0067	0.0035	0.0032	0.0848	0.1011	0.0109	0.0071	0.0081	0.0264	0.0102	0.0154	0.171
14	rs4905506	97057641	1.02	1.26620126232677	2.94	0.845143312120842	0.0987341956584494	0.032906986185002	0.1271	0.0678	0.007	0.0033	0.0195	0.0035	0.0031	0.0182	0.1508	0.0152	0.0161	0.0084	0.091	0.0172	0.0067	0.0034	0.0032	0.0849	0.1012	0.0109	0.0071	0.0078	0.0263	0.0102	0.0154	0.1712
14	rs117161356	97057712	1.02	1.26620126232677	2.94	0.845143312120842	0.097867790427927	0.0347483228224148	0.1271	0.0678	0.007	0.0033	0.0195	0.0035	0.0031	0.0182	0.1508	0.0152	0.0161	0.0084	0.091	0.0172	0.0066	0.0034	0.0032	0.0849	0.1012	0.0109	0.0071	0.0078	0.0263	0.0102	0.0154	0.1712
14	rs7149784	97057998	1.02	1.26620126232677	2.94	0.845143312120842	0.0936321022164462	0.02775595903243	0.1272	0.0678	0.0069	0.0034	0.0195	0.0035	0.0031	0.0182	0.1508	0.0153	0.0161	0.0084	0.0912	0.0172	0.0066	0.0034	0.0032	0.0848	0.1011	0.0109	0.0071	0.0078	0.0261	0.0101	0.0154	0.1712
14	rs8019325	97059276	1.02	1.26620126232677	2.94	0.845143312120842	0.0660324710638971	0.0646323411909048	0.1271	0.0675	0.007	0.0035	0.0196	0.0037	0.0032	0.0182	0.1505	0.0153	0.0161	0.0087	0.0914	0.0172	0.0065	0.0034	0.0032	0.0848	0.101	0.0109	0.0072	0.0078	0.0261	0.0098	0.0154	0.171
14	rs77845447	97059369	1.02	1.26620126232677	2.94	0.845143312120842	0.081966812205468	0.0740880721507569	0.1271	0.0674	0.007	0.0035	0.0196	0.0037	0.0032	0.0182	0.1505	0.0155	0.0161	0.0087	0.0913	0.0172	0.0065	0.0034	0.0032	0.0848	0.1009	0.0109	0.0072	0.0078	0.0261	0.0099	0.0154	0.171
14	rs114208076	97065387	1.02	1.26620126232677	2.94	0.845143312120842	0.12042615409792	0.0300379713805366	0.1266	0.066	0.0069	0.004	0.0197	0.0043	0.0037	0.0177	0.1497	0.0157	0.0162	0.009	0.0913	0.0174	0.0065	0.0036	0.0036	0.0855	0.0997	0.0108	0.0074	0.0088	0.026	0.0099	0.0157	0.1703
14	rs59419158	97066020	1.02	1.26620126232677	2.94	0.845143312120842	0.13630530185783	0.0390580037421088	0.1265	0.0659	0.0069	0.0041	0.0197	0.0044	0.0037	0.0176	0.1495	0.0157	0.0162	0.0092	0.0914	0.0174	0.0065	0.0036	0.0036	0.0856	0.0996	0.0107	0.0074	0.0088	0.0259	0.01	0.0157	0.1702
14	rs73355224	97067091	1.02	1.26620126232677	2.94	0.845143312120842	0.157353324909769	0.0441692079154671	0.1264	0.0656	0.0069	0.0041	0.0197	0.0045	0.0038	0.0175	0.1495	0.0157	0.0162	0.0093	0.0915	0.0174	0.0065	0.0036	0.0037	0.0856	0.0995	0.0107	0.0075	0.0089	0.0258	0.01	0.0157	0.1702
14	rs71415040	97068404	1.02	1.26620126232677	2.94	0.845143312120842	0.20198694663557	0.0451550381444514	0.1261	0.0656	0.007	0.0042	0.0197	0.0046	0.0039	0.0174	0.1494	0.0157	0.0162	0.0095	0.0915	0.0173	0.0066	0.0037	0.0039	0.0857	0.099	0.0107	0.0075	0.009	0.0257	0.0103	0.0158	0.1699
14	rs76489839	97069192	1.02	1.26620126232677	2.91	0.926247013494653	0.214464310867523	0.0462682393468934	0.126	0.0657	0.0071	0.0042	0.0198	0.0047	0.004	0.0173	0.1494	0.0158	0.0162	0.0096	0.0914	0.0173	0.0067	0.0038	0.004	0.0856	0.0987	0.0106	0.0075	0.0091	0.0257	0.0105	0.0158	0.1697
14	rs117906829	97069820	1.02	1.26620126232677	2.9	0.954322971774498	0.214423775143532	0.0617346638076259	0.1259	0.0658	0.0072	0.0043	0.0198	0.0047	0.004	0.0172	0.1493	0.0158	0.0161	0.0096	0.0913	0.0173	0.0067	0.0039	0.004	0.0856	0.0986	0.0106	0.0075	0.0092	0.0256	0.0106	0.0158	0.1696
14	rs3928207	97070392	1.02	1.26620126232677	2.87	1.0417097985148	0.301495697968278	0.0936003114649581	0.1255	0.0659	0.0076	0.0044	0.02	0.0049	0.0042	0.017	0.149	0.0159	0.016	0.0097	0.0911	0.0173	0.0069	0.0042	0.0042	0.0854	0.0979	0.0105	0.0075	0.0096	0.0255	0.011	0.0157	0.1689
14	rs1570558	97071607	1.02	1.26620126232677	2.87	1.0417097985148	0.51266265099507	0.186565060719387	0.1244	0.0658	0.0077	0.0047	0.0205	0.0053	0.0044	0.0166	0.1481	0.0163	0.0163	0.0104	0.0917	0.017	0.0071	0.0045	0.0045	0.0856	0.0986	0.0102	0.0076	0.0098	0.025	0.0114	0.0155	0.1668
14	rs234604	97072324	1.03	1.18616718476217	2.84	1.13388392478305	0.683900701904153	0.27780746404759	0.1231	0.0655	0.0079	0.0049	0.0206	0.0056	0.0045	0.0166	0.1484	0.0165	0.0166	0.0107	0.0915	0.0168	0.0073	0.0046	0.0046	0.0859	0.0989	0.0099	0.0075	0.01	0.0248	0.0116	0.0152	0.1664
14	rs17280289	97073528	1.03	1.18616718476217	2.84	1.13388392478305	0.868131125075065	0.350795078060429	0.1222	0.0651	0.0081	0.0051	0.0207	0.0058	0.0046	0.0163	0.1482	0.0168	0.0168	0.011	0.0913	0.0167	0.0075	0.005	0.0048	0.0866	0.0989	0.0096	0.0075	0.0102	0.025	0.0118	0.0151	0.1652
14	rs71415042	97075479	1.03	1.18616718476217	2.84	1.13388392478305	1.02032362593821	0.565085922672098	0.1212	0.0646	0.0085	0.0055	0.0209	0.006	0.0048	0.0157	0.1479	0.0171	0.0171	0.0117	0.0912	0.0165	0.008	0.0055	0.005	0.0874	0.0988	0.0094	0.0074	0.0103	0.0252	0.012	0.0149	0.163
14	rs234601	97076516	1.03	1.18616718476217	2.84	1.13388392478305	1.13303658760218	0.651780745892723	0.1205	0.0643	0.0086	0.0056	0.021	0.0061	0.0049	0.0155	0.1482	0.0172	0.0172	0.0119	0.0911	0.0164	0.0082	0.0058	0.0051	0.0881	0.0987	0.0093	0.0075	0.0104	0.0252	0.012	0.0149	0.1619
14	rs234599	97080633	1.03	1.18616718476217	2.84	1.13388392478305	1.00625856559653	0.690476223788165	0.1203	0.0645	0.0088	0.0056	0.0209	0.0061	0.0049	0.0153	0.1479	0.0171	0.0174	0.012	0.0914	0.0164	0.0083	0.0058	0.0052	0.0887	0.0985	0.0092	0.0075	0.0104	0.0254	0.0119	0.0148	0.1612
14	rs234596	97081288	1.03	1.18616718476217	2.81	1.23090422469309	0.883971905282115	0.690031983603367	0.1203	0.0646	0.0088	0.0056	0.0209	0.0062	0.0048	0.0153	0.1479	0.0171	0.0174	0.012	0.0914	0.0164	0.0083	0.0058	0.0052	0.0888	0.0985	0.0092	0.0075	0.0104	0.0254	0.0119	0.0148	0.1611
14	rs117933773	97083836	1.03	1.18616718476217	2.81	1.23090422469309	0.809758085222679	0.684558341186051	0.1204	0.0646	0.0089	0.0055	0.021	0.0062	0.0048	0.0152	0.1477	0.017	0.0173	0.012	0.0912	0.0164	0.0084	0.0058	0.0052	0.0892	0.0989	0.0091	0.0075	0.0103	0.0255	0.0118	0.0149	0.1607
14	rs8022082	97084614	1.03	1.18616718476217	2.81	1.23090422469309	0.815264914579856	0.682785226846624	0.1204	0.0646	0.0089	0.0055	0.021	0.0062	0.0048	0.0152	0.1477	0.017	0.0173	0.012	0.0912	0.0164	0.0084	0.0058	0.0052	0.0892	0.0989	0.0091	0.0075	0.0103	0.0255	0.0117	0.0149	0.1606
14	rs72706878	97087050	1.03	1.18616718476217	2.8	1.26433078213629	0.779913678748586	0.696108836861133	0.1204	0.0646	0.0089	0.0055	0.021	0.0062	0.0048	0.0152	0.1477	0.017	0.0173	0.012	0.0912	0.0164	0.0084	0.0058	0.0052	0.0893	0.099	0.0091	0.0075	0.0103	0.0255	0.0117	0.0149	0.1606
14	rs35291807	97090293	1.03	1.18616718476217	2.8	1.26433078213629	0.728583788590266	0.744995366120845	0.1203	0.0646	0.009	0.0055	0.021	0.0062	0.0048	0.0151	0.1476	0.017	0.0174	0.012	0.0911	0.0164	0.0084	0.0057	0.0052	0.0896	0.0991	0.009	0.0074	0.0102	0.0256	0.0116	0.0149	0.1604
14	rs75113600	97096151	1.03	1.18616718476217	2.8	1.26433078213629	0.680403934493636	0.76553989812178	0.12	0.0646	0.0091	0.0054	0.021	0.0062	0.0047	0.015	0.1475	0.017	0.0175	0.0122	0.091	0.0164	0.0086	0.0057	0.0052	0.0902	0.0993	0.0089	0.0074	0.0102	0.0257	0.0115	0.0149	0.16
14	rs113509630	97102479	1.03	1.18616718476217	2.8	1.26433078213629	0.670178776683053	0.793678612483421	0.1198	0.0645	0.0092	0.0053	0.0211	0.0062	0.0047	0.0149	0.1474	0.017	0.0176	0.0123	0.0908	0.0164	0.0087	0.0057	0.0053	0.0909	0.0996	0.0087	0.0074	0.0101	0.0258	0.0113	0.0151	0.1595
14	rs17094273	97103807	1.03	1.18616718476217	2.8	1.26433078213629	0.744412322070921	0.802851085256366	0.1195	0.0645	0.0093	0.0053	0.0211	0.0062	0.0046	0.0149	0.1472	0.0171	0.0178	0.0124	0.0906	0.0164	0.0088	0.0058	0.0053	0.0915	0.0998	0.0086	0.0074	0.0099	0.0259	0.0112	0.0153	0.1591
14	rs234574	97103853	1.03	1.18616718476217	2.8	1.26433078213629	0.829419516478308	0.830038802497907	0.1196	0.0645	0.0093	0.0053	0.0211	0.0062	0.0046	0.0149	0.1471	0.0171	0.0178	0.0123	0.0909	0.0164	0.0088	0.0058	0.0047	0.0916	0.0998	0.0086	0.0074	0.0099	0.026	0.0112	0.0153	0.1591
14	rs35120856	97105916	1.03	1.18616718476217	2.79	1.29830379804321	0.668012204493672	0.94487808251207	0.1195	0.0645	0.0093	0.0052	0.0211	0.0062	0.0047	0.0148	0.1467	0.0171	0.0178	0.0125	0.0906	0.0164	0.009	0.0059	0.0047	0.0923	0.1	0.0085	0.0074	0.0099	0.0262	0.011	0.0154	0.1583
14	rs61982763	97117785	1.03	1.18616718476217	2.79	1.29830379804321	0.656797093903599	0.964542058305909	0.1195	0.0646	0.0093	0.0052	0.0211	0.0062	0.0047	0.0149	0.1465	0.0171	0.0178	0.0125	0.0906	0.0164	0.0091	0.0059	0.0047	0.0925	0.1	0.0085	0.0074	0.0099	0.0262	0.011	0.0154	0.1581
14	rs79876069	97123529	1.03	1.18616718476217	2.79	1.29830379804321	0.65529392498026	0.971538650892468	0.1195	0.0646	0.0093	0.0052	0.0211	0.0062	0.0047	0.0149	0.1465	0.0171	0.0179	0.0125	0.0905	0.0164	0.0091	0.0059	0.0047	0.0925	0.1	0.0085	0.0074	0.0099	0.0262	0.011	0.0154	0.158
14	rs61982766	97127302	1.03	1.18616718476217	2.79	1.29830379804321	0.65164986742133	0.999462856111653	0.1195	0.0645	0.0093	0.0052	0.0211	0.0062	0.0047	0.0149	0.1464	0.0171	0.0179	0.0125	0.0905	0.0164	0.0092	0.0059	0.0047	0.0927	0.1	0.0085	0.0074	0.0099	0.0263	0.0111	0.0154	0.1578
14	rs736889	97141290	1.03	1.18616718476217	2.79	1.29830379804321	0.674593880721298	1.0186986250498	0.1194	0.0645	0.0094	0.0051	0.0211	0.0062	0.0048	0.0149	0.1461	0.0171	0.018	0.0126	0.0904	0.0164	0.0093	0.006	0.0047	0.093	0.1001	0.0084	0.0074	0.0099	0.0264	0.0112	0.0155	0.1573
14	rs116881997	97148984	1.03	1.18616718476217	2.79	1.29830379804321	0.626470512599153	1.04703681780913	0.1192	0.0645	0.0094	0.0051	0.0211	0.0062	0.0049	0.015	0.1457	0.017	0.018	0.0127	0.0903	0.0165	0.0094	0.0061	0.0047	0.0938	0.1002	0.0084	0.0074	0.0099	0.0266	0.0112	0.0152	0.1566
14	rs17244398	97150802	1.03	1.18616718476217	2.79	1.29830379804321	0.633779520018472	1.02802099472667	0.1192	0.0645	0.0094	0.0051	0.0211	0.0063	0.0049	0.015	0.1457	0.017	0.018	0.0127	0.0902	0.0166	0.0094	0.0061	0.0047	0.0939	0.1002	0.0084	0.0074	0.0099	0.0266	0.0112	0.0151	0.1565
14	rs74424656	97153102	1.03	1.18616718476217	2.79	1.29830379804321	0.632089389388768	1.04284122301051	0.1192	0.0645	0.0094	0.0051	0.0211	0.0063	0.0049	0.015	0.1456	0.017	0.018	0.0127	0.0902	0.0166	0.0094	0.0061	0.0047	0.0939	0.1002	0.0084	0.0074	0.0099	0.0266	0.0112	0.0151	0.1564
14	rs11160360	97160381	1.03	1.18616718476217	2.78	1.33282513578435	0.650152050694014	1.01099587114294	0.1191	0.0645	0.0095	0.0051	0.0211	0.0063	0.0049	0.015	0.1455	0.017	0.0181	0.0127	0.0902	0.0166	0.0095	0.0062	0.0047	0.0941	0.1002	0.0084	0.0075	0.0098	0.0266	0.0112	0.0151	0.1562
14	rs17214493	97164965	1.03	1.18616718476217	2.78	1.33282513578435	0.917670288120828	1.19380712310948	0.118	0.0644	0.0097	0.0054	0.0212	0.0068	0.0051	0.0153	0.1439	0.0171	0.0184	0.013	0.0898	0.0169	0.01	0.0065	0.0049	0.0954	0.1005	0.0082	0.0073	0.0101	0.0267	0.0113	0.0146	0.1542
14	rs11847405	97165610	1.03	1.18616718476217	2.78	1.33282513578435	1.06044201625464	1.23128073229507	0.1177	0.0643	0.0097	0.0054	0.0212	0.007	0.0052	0.0154	0.1435	0.0172	0.0185	0.0131	0.0896	0.0169	0.0102	0.0067	0.005	0.0958	0.1006	0.0081	0.0073	0.0102	0.0267	0.0114	0.0147	0.1535
14	rs1123246	97168153	1.03	1.18616718476217	2.78	1.33282513578435	1.10546652273174	1.28233798386336	0.1174	0.0639	0.0098	0.0053	0.0213	0.0071	0.0053	0.0155	0.1433	0.0172	0.0185	0.0133	0.0891	0.0169	0.0104	0.0068	0.005	0.0962	0.1013	0.0081	0.0073	0.0102	0.0269	0.0114	0.0147	0.1531
14	rs7159711	97169037	1.03	1.18616718476217	2.78	1.33282513578435	1.1338488839929	1.35467546465922	0.1175	0.0634	0.0098	0.0053	0.0214	0.0071	0.0053	0.0154	0.1431	0.0171	0.0185	0.0133	0.0893	0.0169	0.0106	0.0068	0.005	0.0964	0.1012	0.008	0.0073	0.0102	0.0269	0.0114	0.0147	0.153
14	rs11625269	97171916	1.03	1.18616718476217	2.78	1.33282513578435	1.2329712808396	1.46045514670892	0.1171	0.0625	0.0101	0.0054	0.0215	0.0072	0.0054	0.0155	0.143	0.0171	0.0185	0.0134	0.089	0.0171	0.0108	0.0068	0.0049	0.0968	0.1014	0.0079	0.0073	0.0102	0.027	0.0114	0.0147	0.1528
14	rs12434918	97175053	1.04	1.10930661634754	2.79	1.29830379804321	1.93302354922347	1.46096845117284	0.1181	0.0616	0.01	0.0056	0.0218	0.0076	0.0055	0.0166	0.1422	0.0172	0.0185	0.0138	0.0881	0.0172	0.0112	0.0067	0.0048	0.0976	0.1006	0.0075	0.0074	0.0099	0.0264	0.011	0.0149	0.153
14	rs12886991	97176198	1.04	1.10930661634754	2.79	1.29830379804321	2.23486475137028	1.18917869851086	0.1197	0.0617	0.0092	0.0053	0.0222	0.0073	0.0051	0.0177	0.1419	0.0172	0.0183	0.0134	0.0862	0.0176	0.0111	0.0062	0.0044	0.1007	0.102	0.008	0.0073	0.0089	0.0256	0.0103	0.0152	0.1525
14	rs9323949	97176209	1.04	1.10930661634754	2.79	1.29830379804321	2.15882828788049	1.19628794946627	0.1195	0.0617	0.0092	0.0053	0.0221	0.0073	0.0052	0.0177	0.1419	0.0172	0.0183	0.0134	0.0862	0.0176	0.0111	0.0062	0.0044	0.1006	0.102	0.008	0.0073	0.0088	0.0255	0.0104	0.0152	0.1527
14	rs115293589	97176595	1.04	1.10930661634754	2.79	1.29830379804321	2.11027364832759	1.15884369949226	0.1198	0.0623	0.0091	0.0052	0.0221	0.0072	0.0051	0.0179	0.1421	0.017	0.0182	0.0133	0.0866	0.0178	0.0111	0.0059	0.0042	0.101	0.1026	0.0081	0.0075	0.0087	0.0257	0.0101	0.015	0.1518
14	rs17280457	97180186	1.03	1.18616718476217	2.79	1.29830379804321	1.93972302528781	1.08542609755239	0.1215	0.0635	0.0089	0.0046	0.022	0.0065	0.0045	0.0183	0.143	0.0168	0.018	0.0129	0.086	0.0182	0.0107	0.0052	0.0038	0.1025	0.1037	0.008	0.0075	0.0082	0.0258	0.0096	0.0145	0.151
14	rs17280464	97180674	1.03	1.18616718476217	2.79	1.29830379804321	1.93258451307883	1.05576088396983	0.1216	0.0635	0.0089	0.0046	0.022	0.0065	0.0045	0.0183	0.143	0.0168	0.018	0.0129	0.0859	0.0182	0.0107	0.0051	0.0038	0.1025	0.1038	0.008	0.0075	0.0082	0.0258	0.0096	0.0145	0.151
14	rs117263072	97184721	1.03	1.18616718476217	2.79	1.29830379804321	1.91275348984252	1.06935861312465	0.1221	0.0638	0.0088	0.0045	0.0222	0.0063	0.0043	0.0184	0.1432	0.0168	0.0179	0.0127	0.0856	0.0183	0.0106	0.0049	0.0036	0.1032	0.1041	0.008	0.0075	0.0081	0.026	0.0094	0.0143	0.1506
14	rs115706194	97186593	1.03	1.18616718476217	2.79	1.29830379804321	1.89549923113678	0.986997673739614	0.1223	0.0639	0.0087	0.0044	0.0222	0.0063	0.0043	0.0184	0.1433	0.0168	0.0178	0.0127	0.0856	0.0183	0.0105	0.0048	0.0036	0.1034	0.1042	0.008	0.0075	0.0081	0.026	0.0094	0.0143	0.1505
14	rs17094372	97188009	1.03	1.18616718476217	2.79	1.29830379804321	1.89375492946133	0.881224170755779	0.1223	0.0639	0.0087	0.0044	0.0222	0.0062	0.0043	0.0184	0.1434	0.0168	0.0178	0.0127	0.0856	0.0183	0.0105	0.0048	0.0036	0.1035	0.1042	0.008	0.0075	0.0081	0.0261	0.0094	0.0142	0.1505
14	rs17310190	97190794	1.03	1.18616718476217	2.79	1.29830379804321	1.88482396851354	0.784985643148094	0.1224	0.064	0.0087	0.0044	0.0223	0.0062	0.0042	0.0184	0.1433	0.0169	0.0178	0.0126	0.0856	0.0183	0.0105	0.0047	0.0035	0.1037	0.1043	0.0081	0.0075	0.0081	0.0262	0.0094	0.0142	0.1506
14	rs55964883	97193762	1.03	1.18616718476217	2.79	1.29830379804321	1.78262990579652	0.629363737668811	0.1227	0.0644	0.0087	0.0042	0.0223	0.0061	0.0041	0.0184	0.1433	0.0169	0.0177	0.0123	0.0855	0.0182	0.0103	0.0046	0.0034	0.1042	0.1041	0.0081	0.0074	0.008	0.0267	0.0092	0.014	0.1509
14	rs117697112	97193907	1.03	1.18616718476217	2.79	1.29830379804321	1.77953477235575	0.626900383599131	0.1227	0.0644	0.0087	0.0042	0.0223	0.0061	0.0041	0.0184	0.1433	0.0169	0.0177	0.0123	0.0855	0.0182	0.0103	0.0046	0.0034	0.1042	0.1041	0.0081	0.0074	0.008	0.0268	0.0092	0.014	0.1509
14	rs74088517	97195171	1.03	1.18616718476217	2.78	1.33282513578435	1.78177588957562	0.552545784052689	0.1229	0.0647	0.0087	0.0041	0.0223	0.006	0.004	0.0185	0.1433	0.0168	0.0178	0.0122	0.0854	0.0183	0.0102	0.0045	0.0034	0.1045	0.1041	0.0081	0.0075	0.0079	0.027	0.0091	0.0138	0.1509
14	rs77496377	97198098	1.03	1.18616718476217	2.79	1.29830379804321	1.74614187830608	0.559018603811544	0.1234	0.0647	0.0086	0.0039	0.0223	0.0058	0.0038	0.0184	0.143	0.0167	0.0179	0.0121	0.0857	0.0185	0.0101	0.0042	0.0032	0.1047	0.1044	0.0082	0.0075	0.0079	0.0274	0.0088	0.0136	0.1511
14	rs10135821	97199889	1.03	1.18616718476217	2.79	1.29830379804321	1.72826073795857	0.568054828184009	0.1236	0.0648	0.0085	0.0038	0.0223	0.0058	0.0038	0.0184	0.1428	0.0167	0.018	0.012	0.0858	0.0185	0.0101	0.0042	0.0031	0.1048	0.1045	0.0082	0.0075	0.0079	0.0274	0.0088	0.0135	0.1511
14	rs184183381	97204819	1.03	1.18616718476217	2.79	1.29830379804321	1.59752084916567	0.545531196764305	0.1241	0.0652	0.0085	0.0037	0.0224	0.0056	0.0036	0.0184	0.1428	0.0167	0.018	0.0118	0.0865	0.0186	0.0097	0.004	0.003	0.1048	0.1046	0.0082	0.0075	0.0078	0.0274	0.0088	0.0134	0.1512
14	rs2887581	97209485	1.02	1.26620126232677	2.82	1.19802221324668	1.59402998254281	0.536445467586196	0.1243	0.0654	0.0085	0.0036	0.0224	0.0055	0.0035	0.0184	0.1428	0.0168	0.0181	0.0117	0.0869	0.0187	0.0094	0.0038	0.0029	0.1049	0.1046	0.0082	0.0074	0.0078	0.0274	0.0088	0.0133	0.1512
14	rs4905539	97210266	1.02	1.26620126232677	2.82	1.19802221324668	1.54392497354277	0.535190432221631	0.1244	0.0654	0.0084	0.0036	0.0224	0.0055	0.0035	0.0184	0.1429	0.0168	0.018	0.0116	0.087	0.0187	0.0093	0.0038	0.0029	0.1049	0.1047	0.0081	0.0074	0.0078	0.0273	0.0088	0.0133	0.1512
14	rs10143296	97212702	1.02	1.26620126232677	2.81	1.23090422469309	1.46692330713764	0.510796419709572	0.1245	0.0655	0.0084	0.0035	0.0224	0.0054	0.0033	0.0184	0.1431	0.0167	0.018	0.0115	0.0872	0.0186	0.0091	0.0037	0.0028	0.1051	0.1049	0.0081	0.0073	0.0078	0.0273	0.0088	0.0133	0.1513
14	rs41443751	97215139	1.02	1.26620126232677	2.79	1.29830379804321	1.41351381117687	0.531847251604536	0.1246	0.0656	0.0083	0.0034	0.0225	0.0053	0.0033	0.0184	0.1432	0.0167	0.018	0.0115	0.0872	0.0186	0.009	0.0036	0.0028	0.1051	0.1049	0.0081	0.0073	0.0078	0.0272	0.0087	0.0133	0.1514
14	rs79647376	97219110	1.02	1.26620126232677	2.8	1.26433078213629	1.40213662715705	0.540075220878735	0.1247	0.0658	0.0083	0.0033	0.0225	0.0053	0.0032	0.0184	0.1434	0.0167	0.018	0.0114	0.0872	0.0186	0.0089	0.0035	0.0027	0.1052	0.105	0.0082	0.0074	0.0078	0.0272	0.0087	0.0133	0.1515
14	rs74528625	97220268	1.02	1.26620126232677	2.8	1.26433078213629	1.40233249558796	0.542871462315135	0.1248	0.0658	0.0083	0.0033	0.0225	0.0053	0.0032	0.0184	0.1434	0.0167	0.018	0.0114	0.0872	0.0186	0.0089	0.0035	0.0027	0.1053	0.105	0.0082	0.0074	0.0078	0.0272	0.0086	0.0133	0.1515
14	rs34434810	97222518	1.02	1.26620126232677	2.8	1.26433078213629	1.38260136021957	0.547913677463002	0.1249	0.0659	0.0083	0.0032	0.0225	0.0052	0.0032	0.0184	0.1434	0.0167	0.018	0.0114	0.0872	0.0186	0.0089	0.0035	0.0027	0.1052	0.105	0.0082	0.0074	0.0078	0.0272	0.0086	0.0133	0.1516
14	rs146864469	97227257	1.02	1.26620126232677	2.8	1.26433078213629	1.38562262383418	0.566781976218896	0.125	0.066	0.0083	0.0031	0.0225	0.0052	0.0031	0.0184	0.1435	0.0167	0.018	0.0113	0.0872	0.0186	0.0088	0.0034	0.0027	0.1053	0.1051	0.0082	0.0074	0.0077	0.0271	0.0086	0.0133	0.1518
14	rs112499110	97230364	1.02	1.26620126232677	2.79	1.29830379804321	1.3894270668707	0.58808595051836	0.125	0.066	0.0082	0.0031	0.0225	0.0051	0.0031	0.0184	0.1436	0.0167	0.0179	0.0113	0.0872	0.0185	0.0088	0.0034	0.0026	0.1053	0.1051	0.0082	0.0074	0.0077	0.0271	0.0086	0.0133	0.1518
14	rs77154201	97242052	1.02	1.26620126232677	2.8	1.26433078213629	1.404879711909	0.607850925944076	0.1251	0.0662	0.0082	0.003	0.0225	0.0051	0.003	0.0184	0.1437	0.0166	0.0179	0.0113	0.0871	0.0185	0.0087	0.0033	0.0026	0.1055	0.1052	0.0081	0.0074	0.0077	0.0271	0.0085	0.0133	0.152
14	rs17094430	97244170	1.02	1.26620126232677	2.8	1.26433078213629	1.42522068738688	0.568479266529112	0.1252	0.0662	0.0082	0.003	0.0225	0.0051	0.003	0.0184	0.1438	0.0166	0.0179	0.0113	0.0871	0.0185	0.0087	0.0032	0.0026	0.1055	0.1053	0.0081	0.0074	0.0077	0.0271	0.0085	0.0133	0.1521
14	rs145901372	97250737	1.02	1.26620126232677	2.8	1.26433078213629	1.37851196995868	0.615482904557837	0.1254	0.0664	0.0081	0.0028	0.0225	0.005	0.0028	0.0184	0.144	0.0166	0.0179	0.0112	0.0871	0.0185	0.0086	0.0031	0.0025	0.1055	0.1055	0.0081	0.0074	0.0077	0.0271	0.0084	0.0133	0.1522
14	rs58579744	97254141	1.02	1.26620126232677	2.82	1.19802221324668	1.36695001095692	0.623426568011435	0.1256	0.0665	0.0081	0.0028	0.0225	0.0049	0.0028	0.0184	0.1441	0.0166	0.0178	0.0112	0.0871	0.0186	0.0085	0.0031	0.0025	0.1055	0.1056	0.0081	0.0074	0.0076	0.027	0.0084	0.0133	0.1522
14	rs11622799	97259042	1.02	1.26620126232677	2.82	1.19802221324668	1.28411124267891	0.607707143348125	0.1259	0.0667	0.008	0.0027	0.0225	0.0048	0.0027	0.0184	0.1444	0.0166	0.0177	0.0111	0.0869	0.0186	0.0084	0.003	0.0025	0.1055	0.1058	0.0081	0.0074	0.0076	0.027	0.0083	0.0133	0.1523
14	rs67804110	97262856	1.02	1.26620126232677	2.82	1.19802221324668	1.20723997342113	0.566781976218896	0.1263	0.067	0.0079	0.0026	0.0225	0.0047	0.0027	0.0184	0.1447	0.0166	0.0176	0.0111	0.0866	0.0186	0.0083	0.0029	0.0025	0.1056	0.1059	0.0081	0.0073	0.0076	0.0269	0.0082	0.0133	0.1523
14	rs72711018	97273452	1.02	1.26620126232677	2.82	1.19802221324668	1.11146045147372	0.535190432221631	0.1265	0.0671	0.0079	0.0027	0.0225	0.0047	0.0027	0.0184	0.1449	0.0166	0.0175	0.011	0.0866	0.0186	0.0082	0.0029	0.0025	0.1055	0.1059	0.0082	0.0073	0.0075	0.0269	0.0082	0.0134	0.1523
14	rs76904997	97277922	1.02	1.26620126232677	2.82	1.19802221324668	1.09877220239395	0.528231375657549	0.1265	0.0672	0.0079	0.0027	0.0225	0.0047	0.0027	0.0184	0.1449	0.0166	0.0175	0.011	0.0866	0.0186	0.0082	0.0029	0.0024	0.1055	0.1059	0.0082	0.0073	0.0075	0.0269	0.0082	0.0135	0.1523
14	rs117094021	97301959	1.02	1.26620126232677	2.82	1.19802221324668	1.03533821005337	0.512450528976324	0.1266	0.0673	0.0078	0.0028	0.0224	0.0046	0.0027	0.0184	0.145	0.0166	0.0175	0.0109	0.0866	0.0186	0.0082	0.0029	0.0024	0.1055	0.1059	0.0082	0.0073	0.0075	0.0269	0.0081	0.0135	0.1523
14	rs115309734	97303580	1.02	1.26620126232677	2.81	1.23090422469309	1.03107650138695	0.509694432018193	0.1266	0.0673	0.0078	0.0028	0.0224	0.0046	0.0027	0.0184	0.145	0.0166	0.0175	0.0109	0.0866	0.0186	0.0082	0.0029	0.0024	0.1055	0.1059	0.0082	0.0073	0.0075	0.0268	0.0081	0.0135	0.1523
14	rs2230532	97321689	1.02	1.26620126232677	2.81	1.23090422469309	1.01392841424845	0.501723116668054	0.1266	0.0673	0.0078	0.0028	0.0224	0.0046	0.0027	0.0184	0.145	0.0166	0.0175	0.0109	0.0866	0.0186	0.0082	0.0029	0.0024	0.1055	0.1059	0.0082	0.0073	0.0075	0.0268	0.0081	0.0135	0.1522
14	rs76226562	97341007	1.02	1.26620126232677	2.82	1.19802221324668	0.837691316385917	0.456591736073712	0.1265	0.0672	0.0078	0.0028	0.0224	0.0046	0.0028	0.0184	0.146	0.0166	0.0175	0.0108	0.0863	0.0186	0.0081	0.003	0.0025	0.1055	0.1056	0.0083	0.0074	0.0076	0.0266	0.0081	0.0136	0.1518
14	rs4905557	97341828	1.02	1.26620126232677	2.82	1.19802221324668	0.852813314086676	0.456190216880892	0.1265	0.0672	0.0077	0.0028	0.0224	0.0046	0.0028	0.0184	0.146	0.0166	0.0175	0.0109	0.0863	0.0186	0.0081	0.003	0.0025	0.1055	0.1056	0.0083	0.0074	0.0076	0.0266	0.0081	0.0135	0.1518
14	rs10142862	97360102	1.02	1.26620126232677	2.82	1.19802221324668	0.753600453097383	0.470298239049356	0.1268	0.0675	0.0078	0.0028	0.0224	0.0045	0.0028	0.0184	0.1465	0.0167	0.0175	0.0106	0.0865	0.0186	0.008	0.003	0.0025	0.1054	0.1055	0.0084	0.0075	0.0077	0.0261	0.0081	0.0136	0.1514
14	rs74554565	97363155	1.02	1.26620126232677	2.83	1.16568278487026	0.646094433394764	0.466794368066354	0.1273	0.0676	0.0078	0.0027	0.0224	0.0044	0.0027	0.0184	0.1473	0.0168	0.0174	0.0103	0.0865	0.0186	0.0079	0.003	0.0025	0.1056	0.105	0.0084	0.0077	0.0077	0.026	0.0082	0.0136	0.1509
14	rs117888552	97371667	1.02	1.26620126232677	2.83	1.16568278487026	0.610929295095298	0.43782194431907	0.1275	0.0676	0.0078	0.0027	0.0224	0.0044	0.0027	0.0184	0.1477	0.0167	0.0174	0.0102	0.0863	0.0186	0.0078	0.003	0.0024	0.1057	0.1047	0.0084	0.0078	0.0077	0.026	0.0082	0.0136	0.1507
14	rs11160377	97379482	1.02	1.26620126232677	2.83	1.16568278487026	0.626961248647291	0.45244719715075	0.1276	0.0676	0.0078	0.0026	0.0224	0.0045	0.0027	0.0184	0.1479	0.0167	0.0174	0.0102	0.0862	0.0185	0.0078	0.0031	0.0024	0.1058	0.1046	0.0084	0.0078	0.0077	0.026	0.0081	0.0137	0.1506
14	rs57973784	97381288	1.02	1.26620126232677	2.82	1.19802221324668	0.58465774947024	0.444586880700226	0.1277	0.0676	0.0078	0.0026	0.0224	0.0045	0.0027	0.0184	0.1478	0.0167	0.0173	0.0102	0.0862	0.0185	0.0078	0.0031	0.0024	0.1058	0.1045	0.0084	0.0078	0.0077	0.026	0.0081	0.0138	0.1506
14	rs79300185	97384939	1.02	1.26620126232677	2.82	1.19802221324668	0.541763533767432	0.437424868728634	0.1279	0.0677	0.0078	0.0026	0.0224	0.0044	0.0026	0.0184	0.1479	0.0167	0.0173	0.0102	0.0862	0.0186	0.0078	0.0031	0.0024	0.1057	0.1045	0.0084	0.0078	0.0077	0.026	0.008	0.0138	0.1507
14	rs76327510	97391478	1.02	1.26620126232677	2.82	1.19802221324668	0.472663248468327	0.428187232058917	0.1282	0.0678	0.0079	0.0026	0.0224	0.0043	0.0026	0.0183	0.1481	0.0166	0.0172	0.0101	0.0862	0.0186	0.0077	0.0031	0.0024	0.1055	0.1045	0.0085	0.0078	0.0077	0.0259	0.0079	0.0137	0.1508
14	rs116995245	97396533	1.02	1.26620126232677	2.81	1.23090422469309	0.402525019792148	0.406625284789071	0.1286	0.0678	0.0079	0.0025	0.0224	0.0043	0.0026	0.0183	0.1483	0.0165	0.0171	0.01	0.0861	0.0186	0.0077	0.0031	0.0024	0.1053	0.1045	0.0085	0.0078	0.0077	0.0259	0.0078	0.0138	0.1509
14	rs78772712	97402654	1.03	1.18616718476217	2.81	1.23090422469309	0.371468260087932	0.403255448632083	0.1288	0.0679	0.0079	0.0025	0.0224	0.0042	0.0026	0.0183	0.1484	0.0165	0.017	0.01	0.086	0.0186	0.0077	0.0032	0.0024	0.1052	0.1045	0.0085	0.0078	0.0078	0.0259	0.0077	0.0139	0.1509
14	rs118002924	97407978	1.03	1.18616718476217	2.83	1.16568278487026	0.347600281629358	0.397054497702307	0.129	0.0679	0.008	0.0024	0.0224	0.0042	0.0025	0.0182	0.1486	0.0164	0.0169	0.01	0.0859	0.0186	0.0077	0.0032	0.0024	0.1051	0.1044	0.0086	0.0078	0.0078	0.0258	0.0076	0.0139	0.151
14	rs17094665	97412941	1.03	1.18616718476217	2.84	1.13388392478305	0.335559162252012	0.401832065863168	0.1291	0.0679	0.008	0.0024	0.0224	0.0041	0.0025	0.0182	0.1487	0.0164	0.0168	0.0099	0.0859	0.0187	0.0077	0.0032	0.0024	0.105	0.1044	0.0086	0.0078	0.0078	0.0258	0.0076	0.0139	0.1511
14	rs17760121	97413069	1.03	1.18616718476217	2.84	1.13388392478305	0.335404232623463	0.401444110477265	0.1291	0.0679	0.008	0.0024	0.0224	0.0041	0.0025	0.0182	0.1487	0.0164	0.0168	0.0099	0.0859	0.0187	0.0077	0.0032	0.0024	0.105	0.1044	0.0086	0.0078	0.0078	0.0258	0.0076	0.0139	0.1511
14	rs1884064	97423869	1.03	1.18616718476217	2.84	1.13388392478305	0.314831314942137	0.398215160568717	0.1294	0.0679	0.008	0.0024	0.0224	0.0041	0.0025	0.0181	0.1488	0.0164	0.0168	0.0099	0.0858	0.0187	0.0077	0.0032	0.0024	0.1048	0.1044	0.0087	0.0078	0.0078	0.0258	0.0076	0.014	0.151
14	rs1738910	97437707	1.03	1.18616718476217	2.84	1.13388392478305	0.314431806741307	0.397054497702307	0.1294	0.068	0.008	0.0024	0.0225	0.0041	0.0025	0.0181	0.1489	0.0163	0.0167	0.0099	0.0857	0.0187	0.0077	0.0033	0.0025	0.1047	0.1045	0.0087	0.0079	0.0078	0.0259	0.0076	0.014	0.151
14	rs72694216	97437931	1.03	1.18616718476217	2.84	1.13388392478305	0.313783175291198	0.396281241577212	0.1294	0.068	0.008	0.0024	0.0225	0.0041	0.0025	0.0181	0.1489	0.0163	0.0167	0.0099	0.0857	0.0187	0.0077	0.0033	0.0025	0.1047	0.1045	0.0087	0.0079	0.0078	0.0259	0.0076	0.014	0.151
14	rs17094773	97451559	1.03	1.18616718476217	2.84	1.13388392478305	0.285422131529279	0.359791480993366	0.1297	0.0687	0.008	0.0023	0.0225	0.004	0.0025	0.0181	0.1489	0.0163	0.0167	0.0098	0.0856	0.0186	0.0076	0.0034	0.0024	0.1045	0.1049	0.0087	0.0079	0.0078	0.0258	0.0076	0.014	0.1503
14	rs79777481	97452179	1.03	1.18616718476217	2.84	1.13388392478305	0.277048034189816	0.355035268164582	0.1296	0.0687	0.008	0.0023	0.0225	0.004	0.0025	0.0181	0.1489	0.0162	0.0166	0.0098	0.0856	0.0186	0.0076	0.0034	0.0024	0.1045	0.1049	0.0087	0.0079	0.0078	0.0258	0.0076	0.014	0.1503
14	rs17761058	97460022	1.03	1.18616718476217	2.85	1.10262356492582	0.264055805506604	0.343100773282828	0.1295	0.0689	0.008	0.0023	0.0225	0.004	0.0025	0.0181	0.1489	0.0162	0.0166	0.0097	0.0855	0.0186	0.0076	0.0034	0.0024	0.1045	0.1049	0.0088	0.0079	0.0078	0.0258	0.0076	0.014	0.1502
14	rs12590067	97474908	1.03	1.18616718476217	2.85	1.10262356492582	0.233991964538172	0.303835793958286	0.1286	0.0701	0.008	0.0022	0.0228	0.004	0.0026	0.0181	0.1491	0.0161	0.0161	0.0097	0.0852	0.0186	0.0076	0.0038	0.0025	0.1042	0.1045	0.0092	0.0079	0.008	0.0256	0.0077	0.0142	0.15
14	rs72694230	97475963	1.03	1.18616718476217	2.85	1.10262356492582	0.231319373318746	0.300499250035185	0.1286	0.0701	0.008	0.0022	0.0228	0.004	0.0026	0.0181	0.1491	0.0161	0.0161	0.0097	0.0852	0.0186	0.0076	0.0038	0.0025	0.1042	0.1045	0.0092	0.0079	0.008	0.0256	0.0077	0.0142	0.1499
14	rs1569802	97480744	1.03	1.18616718476217	2.84	1.13388392478305	0.215682384039708	0.275950843732749	0.1284	0.0704	0.0081	0.0023	0.0228	0.0041	0.0027	0.0181	0.1491	0.0161	0.016	0.0096	0.0852	0.0186	0.0076	0.004	0.0026	0.1038	0.1044	0.0093	0.0079	0.0081	0.0256	0.0078	0.0142	0.1498
14	rs856280	97484756	1.03	1.18616718476217	2.85	1.10262356492582	0.231107992022345	0.271441454797163	0.1283	0.0706	0.0081	0.0023	0.0229	0.0042	0.0028	0.0181	0.1488	0.0161	0.0159	0.0096	0.0851	0.0186	0.0077	0.0041	0.0026	0.1035	0.1044	0.0093	0.0079	0.0081	0.0256	0.0078	0.0142	0.15
14	rs78670613	97486526	1.03	1.18616718476217	2.85	1.10262356492582	0.221830831052027	0.281765454544118	0.1281	0.0707	0.0081	0.0025	0.0231	0.0041	0.0029	0.0182	0.1485	0.0161	0.016	0.0097	0.0847	0.0187	0.0077	0.0043	0.0026	0.1031	0.1041	0.0094	0.0077	0.008	0.0258	0.0078	0.0142	0.1502
14	rs74558040	97497783	1.03	1.18616718476217	2.92	0.898693461391643	0.244721476458796	0.293268893540152	0.1279	0.0708	0.0082	0.0026	0.0233	0.0041	0.0031	0.0183	0.1481	0.0161	0.016	0.01	0.0843	0.0187	0.0079	0.0045	0.0027	0.1027	0.1037	0.0094	0.0076	0.008	0.0259	0.0079	0.0142	0.1504
14	rs12884656	97501656	1.03	1.18616718476217	3	0.696751202985924	0.247785569216127	0.293032734685178	0.128	0.0708	0.0083	0.0026	0.0232	0.0041	0.0031	0.0183	0.1481	0.0161	0.0161	0.01	0.0843	0.0186	0.008	0.0045	0.0027	0.1025	0.1036	0.0094	0.0076	0.008	0.026	0.0079	0.0143	0.1504
14	rs6575606	97504088	1.03	1.18616718476217	3.04	0.607799794750251	0.219195657147684	0.289850242052787	0.1279	0.0709	0.0083	0.0026	0.0231	0.0041	0.0031	0.0183	0.1483	0.016	0.0161	0.01	0.0843	0.0186	0.0081	0.0045	0.0028	0.1024	0.1035	0.0094	0.0075	0.008	0.0259	0.0079	0.0142	0.1503
14	rs1955579	97508605	1.03	1.18616718476217	3.04	0.607799794750251	0.213452209190493	0.278853494106014	0.1278	0.071	0.0083	0.0026	0.0231	0.0041	0.0031	0.0183	0.1483	0.016	0.0161	0.01	0.0844	0.0186	0.0081	0.0045	0.0028	0.1023	0.1034	0.0094	0.0075	0.008	0.0259	0.0079	0.0142	0.1502
14	rs17762577	97517062	1.03	1.18616718476217	3.04	0.607799794750251	0.221294136061538	0.284803699847686	0.1276	0.0712	0.0083	0.0026	0.0231	0.0041	0.0031	0.0183	0.1483	0.016	0.0161	0.01	0.0843	0.0187	0.0082	0.0046	0.0027	0.1023	0.1036	0.0095	0.0075	0.008	0.0259	0.008	0.0142	0.1502
14	rs10129197	97521552	1.03	1.18616718476217	3.07	0.546174590811499	0.210311748006871	0.287734452506649	0.1275	0.0713	0.0084	0.0027	0.0232	0.004	0.0031	0.0183	0.1483	0.0158	0.0161	0.01	0.084	0.0187	0.0083	0.0047	0.0028	0.1019	0.1036	0.0096	0.0076	0.0081	0.0259	0.008	0.0143	0.15
14	rs17094894	97522663	1.03	1.18616718476217	3.07	0.546174590811499	0.206403188347246	0.284335629527589	0.1273	0.0713	0.0085	0.0027	0.0233	0.004	0.0032	0.0183	0.1483	0.0157	0.0161	0.01	0.084	0.0186	0.0084	0.0047	0.0028	0.1018	0.1035	0.0097	0.0076	0.0081	0.026	0.008	0.0143	0.15
14	rs72694245	97522900	1.04	1.10930661634754	3.07	0.546174590811499	0.20446442869477	0.27908610919341	0.1272	0.0713	0.0085	0.0027	0.0233	0.004	0.0032	0.0184	0.1483	0.0157	0.0161	0.01	0.084	0.0186	0.0084	0.0048	0.0028	0.1017	0.1034	0.0098	0.0077	0.0081	0.026	0.008	0.0143	0.1499
14	rs75686137	97522935	1.04	1.10930661634754	3.07	0.546174590811499	0.204346065343316	0.277110782499548	0.1272	0.0713	0.0085	0.0027	0.0233	0.004	0.0032	0.0184	0.1483	0.0157	0.0161	0.01	0.084	0.0186	0.0084	0.0048	0.0028	0.1017	0.1033	0.0098	0.0077	0.0081	0.026	0.008	0.0143	0.1499
14	rs2062384	97527816	1.03	1.18616718476217	3.07	0.546174590811499	0.263374183897898	0.200307363625647	0.1258	0.071	0.0089	0.0031	0.0239	0.0045	0.0042	0.019	0.1476	0.0153	0.0164	0.0101	0.0831	0.0185	0.0091	0.0057	0.0034	0.1002	0.1017	0.0105	0.0081	0.0084	0.026	0.0082	0.0144	0.149
14	rs2062385	97527819	1.03	1.18616718476217	3.07	0.546174590811499	0.265239548169026	0.199158311975777	0.1258	0.071	0.0089	0.0031	0.0239	0.0045	0.0042	0.019	0.1476	0.0153	0.0164	0.0101	0.0831	0.0185	0.0091	0.0057	0.0034	0.1002	0.1017	0.0105	0.0081	0.0084	0.026	0.0082	0.0145	0.149
14	rs1022588	97529354	1.04	1.10930661634754	3.08	0.526582953384854	0.254110103640912	0.184730818391062	0.1257	0.0709	0.0089	0.0031	0.0238	0.0046	0.0042	0.0192	0.1477	0.0153	0.0163	0.0101	0.0834	0.0185	0.009	0.0058	0.0034	0.1001	0.1013	0.0105	0.0081	0.0084	0.026	0.0083	0.0145	0.1487
14	rs1622472	97529421	1.04	1.10930661634754	3.08	0.526582953384854	0.252909279206347	0.184629097908098	0.1257	0.0709	0.0089	0.0031	0.0238	0.0046	0.0042	0.0192	0.1477	0.0153	0.0163	0.0101	0.0834	0.0185	0.009	0.0058	0.0034	0.1001	0.1012	0.0105	0.0081	0.0084	0.026	0.0083	0.0145	0.1488
14	rs55884614	97532012	1.04	1.10930661634754	3.09	0.50746005104726	0.249854633906671	0.209048413889045	0.1255	0.0708	0.009	0.0032	0.0239	0.0046	0.0043	0.0192	0.1479	0.0154	0.0164	0.0101	0.0833	0.0185	0.0089	0.0058	0.0035	0.1	0.1012	0.0105	0.0081	0.0084	0.0259	0.0082	0.0145	0.1488
14	rs73354269	97535154	1.04	1.10930661634754	3.1	0.488801954490689	0.240035117014787	0.227877988354609	0.1252	0.0707	0.0091	0.0034	0.024	0.0047	0.0047	0.0192	0.1476	0.0155	0.0164	0.0102	0.0828	0.0186	0.009	0.0059	0.0038	0.0994	0.1013	0.0106	0.0082	0.0084	0.0259	0.0082	0.0147	0.1483
14	rs1738900	97537391	1.04	1.10930661634754	3.1	0.488801954490689	0.324905649575964	0.30240449305306	0.1247	0.0702	0.0093	0.0037	0.0243	0.0051	0.0052	0.0194	0.1469	0.0156	0.0165	0.0102	0.0823	0.0188	0.0092	0.0062	0.0041	0.0987	0.1016	0.0107	0.0084	0.0084	0.026	0.0081	0.015	0.1469
14	rs113472884	97541341	1.04	1.10930661634754	3.1	0.488801954490689	0.488437523976782	0.500763224320013	0.1241	0.0694	0.0095	0.0041	0.0245	0.0055	0.0059	0.0196	0.1464	0.0158	0.0167	0.0103	0.0818	0.019	0.0096	0.0067	0.0045	0.0984	0.101	0.0108	0.0085	0.0085	0.0261	0.0082	0.0154	0.1452
14	rs1950269	97541874	1.04	1.10930661634754	3.1	0.488801954490689	0.516946996116302	0.522264840801192	0.124	0.0693	0.0095	0.0041	0.0245	0.0055	0.0059	0.0196	0.1464	0.0159	0.0167	0.0103	0.0817	0.019	0.0096	0.0067	0.0045	0.0984	0.101	0.0108	0.0085	0.0085	0.0261	0.0082	0.0155	0.1451
14	rs17689900	97543262	1.04	1.10930661634754	3.1	0.488801954490689	0.57471672440114	0.590226734637927	0.1239	0.0692	0.0095	0.0042	0.0245	0.0056	0.006	0.0196	0.1464	0.0159	0.0167	0.0103	0.0816	0.019	0.0097	0.0068	0.0046	0.0983	0.1009	0.0108	0.0085	0.0085	0.0261	0.0082	0.0155	0.1447
14	rs76517327	97549279	1.04	1.10930661634754	3.09	0.50746005104726	0.616692763548399	0.655144284005581	0.1236	0.0688	0.0096	0.0043	0.0246	0.0057	0.0061	0.0196	0.1464	0.016	0.0168	0.0104	0.0814	0.0192	0.0098	0.007	0.0048	0.0982	0.1008	0.0109	0.0085	0.0086	0.026	0.0083	0.0156	0.144
14	rs35215748	97557505	1.04	1.10930661634754	3.09	0.50746005104726	0.781846925025029	0.898267545962104	0.1231	0.0684	0.0096	0.0045	0.0247	0.0057	0.0063	0.0197	0.1464	0.0161	0.017	0.0105	0.0812	0.0193	0.0099	0.0072	0.0049	0.0981	0.1002	0.0109	0.0085	0.0086	0.026	0.0083	0.0158	0.1436
14	rs9788582	97562274	1.04	1.10930661634754	3.09	0.50746005104726	0.931130340704618	1.10251577307977	0.1223	0.0678	0.0097	0.0049	0.0249	0.0059	0.0067	0.0199	0.1464	0.0163	0.0172	0.0107	0.081	0.0196	0.0102	0.0075	0.0051	0.098	0.0994	0.011	0.0086	0.0086	0.0259	0.0085	0.0161	0.1428
14	rs28369585	97562828	1.04	1.10930661634754	3.09	0.50746005104726	1.01142664516838	1.31304118252485	0.122	0.0678	0.0097	0.0049	0.0249	0.0059	0.0068	0.02	0.1464	0.0164	0.0172	0.0108	0.0809	0.0196	0.0102	0.0076	0.0052	0.098	0.0991	0.011	0.0087	0.0087	0.0259	0.0085	0.0161	0.1426
14	rs118040327	97563328	1.04	1.10930661634754	3.09	0.50746005104726	1.1294291654475	1.47158322181526	0.1217	0.0679	0.0098	0.005	0.0249	0.0059	0.0069	0.02	0.1463	0.0164	0.0172	0.0108	0.0809	0.0197	0.0102	0.0076	0.0053	0.098	0.0988	0.011	0.0087	0.0087	0.026	0.0086	0.0162	0.1424
14	rs10130832	97564255	1.04	1.10930661634754	3.09	0.50746005104726	1.16881139650972	1.56886800890073	0.1215	0.0679	0.0098	0.0051	0.0249	0.0059	0.0069	0.0199	0.1463	0.0165	0.0172	0.0109	0.0808	0.0197	0.0102	0.0077	0.0053	0.0979	0.0986	0.0109	0.0087	0.0087	0.026	0.0086	0.0162	0.1423
14	rs932484	97565445	1.04	1.10930661634754	3.09	0.50746005104726	1.23091996888526	1.79265924446519	0.1214	0.0679	0.0098	0.0051	0.0249	0.0059	0.0069	0.0199	0.1463	0.0165	0.0172	0.0109	0.0808	0.0197	0.0103	0.0077	0.0054	0.0978	0.0985	0.0109	0.0087	0.0087	0.026	0.0086	0.0162	0.1423
14	rs12883541	97568248	1.04	1.10930661634754	3.09	0.50746005104726	1.37462152784791	2.04195919834212	0.121	0.0679	0.0098	0.0052	0.0248	0.006	0.007	0.0199	0.1464	0.0165	0.0172	0.011	0.0807	0.0198	0.0103	0.0077	0.0055	0.0978	0.0982	0.011	0.0087	0.0088	0.026	0.0086	0.0163	0.1421
14	rs75827653	97571565	1.05	1.03559017337659	3.09	0.50746005104726	1.44834503894701	2.44792779146698	0.1188	0.0677	0.0097	0.0058	0.0247	0.0064	0.0076	0.02	0.1458	0.0166	0.0171	0.0112	0.0814	0.02	0.0104	0.0081	0.0059	0.0974	0.0967	0.0111	0.009	0.0093	0.0262	0.0088	0.0169	0.1411
14	rs5008068	97572189	1.06	0.964986553882562	3.09	0.50746005104726	1.29321837762823	2.63477526220491	0.1164	0.0675	0.0097	0.0065	0.0247	0.007	0.0082	0.0201	0.145	0.0169	0.017	0.0115	0.0821	0.0202	0.0106	0.0086	0.0064	0.097	0.0949	0.0114	0.0093	0.01	0.0265	0.009	0.0175	0.1399
14	rs78446466	97572539	1.06	0.964986553882562	3.09	0.50746005104726	1.36908476591098	2.90299595613609	0.1149	0.0674	0.0097	0.007	0.0244	0.0073	0.0087	0.0201	0.1447	0.0171	0.0169	0.0118	0.0824	0.0204	0.0107	0.0088	0.0067	0.0968	0.0938	0.0115	0.0094	0.0104	0.0266	0.0092	0.0177	0.1393
14	rs8003031	97572724	1.06	0.964986553882562	3.09	0.50746005104726	1.35716559906968	2.91895119270789	0.1142	0.0674	0.0097	0.0072	0.0243	0.0075	0.0089	0.0202	0.1445	0.0172	0.0169	0.0119	0.0826	0.0204	0.011	0.009	0.0069	0.0967	0.0931	0.0116	0.0095	0.0105	0.0266	0.0093	0.0177	0.1389
14	rs76259605	97573221	1.07	0.897462410887183	3.09	0.50746005104726	1.60348217018461	3.33979397466664	0.1135	0.0671	0.0099	0.0074	0.0242	0.0076	0.0091	0.02	0.1448	0.0173	0.0171	0.012	0.0827	0.0205	0.0111	0.0091	0.007	0.0966	0.0922	0.0117	0.0095	0.0105	0.0267	0.0096	0.0177	0.1386
14	rs76301235	97574416	1.07	0.897462410887183	3.09	0.50746005104726	1.8040263151212	3.63680487744216	0.1126	0.0671	0.01	0.0078	0.0239	0.008	0.0097	0.0194	0.1446	0.0174	0.0175	0.0125	0.0829	0.021	0.0114	0.0094	0.0075	0.0963	0.0898	0.0119	0.0096	0.0108	0.0266	0.0099	0.0179	0.1379
14	rs72694259	97574854	1.08	0.832982220188166	3.1	0.488801954490689	1.91636392345822	3.8034577906333	0.1122	0.0671	0.01	0.0079	0.0238	0.0081	0.0098	0.0192	0.1446	0.0175	0.0177	0.0127	0.0828	0.0212	0.0115	0.0095	0.0076	0.0963	0.089	0.012	0.0096	0.0109	0.0266	0.01	0.0179	0.1378
14	rs1950275	97580909	1.08	0.832982220188166	3.09	0.50746005104726	2.70656486018788	4.5833697620941	0.1103	0.067	0.0101	0.0087	0.0234	0.0088	0.0109	0.018	0.1445	0.018	0.0184	0.0137	0.0821	0.022	0.0121	0.0101	0.0084	0.0964	0.0845	0.0125	0.0096	0.0118	0.0265	0.0106	0.0178	0.1372
14	rs1950276	97581037	1.08	0.832982220188166	3.08	0.526582953384854	2.70326451249527	4.5851337663386	0.1103	0.067	0.0102	0.0087	0.0233	0.0088	0.0109	0.018	0.1445	0.018	0.0184	0.0137	0.0821	0.022	0.0121	0.0101	0.0084	0.0964	0.0845	0.0125	0.0096	0.0118	0.0265	0.0106	0.0178	0.1372
14	rs2024664	97584792	1.08	0.832982220188166	3.08	0.526582953384854	2.74982550634929	4.74038325168556	0.1103	0.0671	0.0102	0.0087	0.0233	0.0088	0.0109	0.018	0.1447	0.018	0.0185	0.0136	0.082	0.022	0.0121	0.0101	0.0084	0.0964	0.0841	0.0125	0.0096	0.0119	0.0264	0.0106	0.0178	0.1372
14	rs72694270	97585529	1.08	0.832982220188166	3.08	0.526582953384854	2.78551947694399	4.833611746276	0.1103	0.0671	0.0102	0.0087	0.0232	0.0088	0.0109	0.018	0.1447	0.018	0.0186	0.0136	0.0819	0.0221	0.0121	0.0102	0.0084	0.0964	0.084	0.0125	0.0096	0.0119	0.0264	0.0106	0.0178	0.1372
14	rs11160384	97587411	1.08	0.832982220188166	3.07	0.546174590811499	2.82940091951316	4.9287564828155	0.1104	0.0671	0.0102	0.0086	0.0233	0.0088	0.011	0.018	0.1448	0.018	0.0187	0.0136	0.0816	0.0221	0.0121	0.0102	0.0085	0.0965	0.0836	0.0125	0.0096	0.012	0.0264	0.0106	0.0177	0.1373
14	rs12437102	97591452	1.09	0.771508143262462	3.07	0.546174590811499	2.72504478338813	4.87200671387778	0.1107	0.0676	0.01	0.0085	0.023	0.0088	0.0108	0.0176	0.1455	0.0179	0.0186	0.0135	0.0812	0.0223	0.012	0.0102	0.0085	0.0975	0.0822	0.0124	0.0096	0.0119	0.026	0.0107	0.0178	0.1383
14	rs7156011	97594099	1.09	0.771508143262462	3.07	0.546174590811499	2.24985085341191	4.77222991636743	0.1109	0.0692	0.0102	0.0081	0.0225	0.0086	0.0105	0.0169	0.1473	0.0178	0.0186	0.0131	0.0824	0.0229	0.0121	0.0101	0.0085	0.0977	0.0781	0.0123	0.0089	0.012	0.0257	0.0108	0.0179	0.1403
14	rs77702754	97595862	1.09	0.771508143262462	3.06	0.566238797870229	2.24016383421486	4.95458663919233	0.111	0.0691	0.0102	0.0081	0.0225	0.0086	0.0104	0.0169	0.1473	0.0178	0.0187	0.013	0.0825	0.023	0.012	0.0101	0.0085	0.0978	0.0779	0.0121	0.0088	0.0119	0.0256	0.0109	0.0179	0.1404
14	rs118071146	97596876	1.09	0.771508143262462	3.06	0.566238797870229	2.25319830653979	4.98200562970626	0.111	0.0691	0.0102	0.0081	0.0225	0.0086	0.0104	0.0169	0.1473	0.0178	0.0187	0.013	0.0825	0.023	0.012	0.0101	0.0085	0.0978	0.0779	0.0121	0.0088	0.0119	0.0256	0.0109	0.0179	0.1404
14	rs7494256	97603527	1.09	0.771508143262462	3.06	0.566238797870229	2.14563291859334	4.79563424034548	0.1113	0.069	0.0101	0.0081	0.0226	0.0085	0.0103	0.017	0.1475	0.018	0.0187	0.0128	0.0828	0.0231	0.0121	0.01	0.0084	0.098	0.0776	0.0121	0.0088	0.0117	0.0256	0.0108	0.0179	0.1407
14	rs3809427	97604734	1.09	0.771508143262462	3.05	0.586779315918157	2.15131733650238	4.87594600686436	0.1113	0.0691	0.0101	0.008	0.0226	0.0085	0.0103	0.0169	0.1475	0.0179	0.0187	0.0127	0.0828	0.0229	0.0121	0.01	0.0084	0.098	0.0777	0.0121	0.0088	0.0117	0.0256	0.0109	0.0179	0.1407
14	rs4522352	97615598	1.1	0.712999886098274	3.05	0.586779315918157	1.82034649417173	4.19981131321292	0.1114	0.0715	0.0102	0.0071	0.0224	0.0075	0.0091	0.0171	0.1485	0.0173	0.019	0.0119	0.0831	0.0239	0.0113	0.0094	0.0078	0.0989	0.0762	0.0116	0.0083	0.0117	0.026	0.0104	0.0183	0.1436
14	rs12586826	97617624	1.1	0.712999886098274	3.05	0.586779315918157	1.74052726307044	4.03511077204955	0.1115	0.0718	0.0101	0.0068	0.0224	0.0074	0.0088	0.0171	0.1495	0.0172	0.0189	0.0117	0.0832	0.0239	0.0112	0.0092	0.0076	0.099	0.076	0.0116	0.0082	0.0115	0.0259	0.0103	0.0183	0.1441
14	rs56094262	97627028	1.1	0.712999886098274	3.05	0.586779315918157	1.78487237332269	3.89341839234363	0.1119	0.0723	0.0102	0.0067	0.0224	0.0072	0.0086	0.0169	0.1501	0.0169	0.019	0.0114	0.0833	0.0239	0.011	0.0091	0.0076	0.0993	0.0756	0.0116	0.0081	0.0114	0.0258	0.0102	0.0182	0.1446
14	rs72694298	97631814	1.1	0.712999886098274	3.05	0.586779315918157	1.57671904427954	3.4764207988932	0.1125	0.0729	0.0102	0.0066	0.0224	0.007	0.0084	0.0167	0.1507	0.0166	0.0192	0.0112	0.0834	0.0239	0.0108	0.009	0.0075	0.0997	0.0752	0.0115	0.008	0.0113	0.0257	0.0101	0.0179	0.1455
14	rs72694299	97632059	1.1	0.712999886098274	3.05	0.586779315918157	1.62864765094945	3.50262425003266	0.1124	0.0731	0.0102	0.0065	0.0224	0.007	0.0083	0.0166	0.1508	0.0166	0.0192	0.0111	0.0835	0.0238	0.0108	0.009	0.0075	0.0997	0.0752	0.0115	0.0079	0.0112	0.0257	0.0101	0.018	0.1455
14	rs66944077	97632724	1.1	0.712999886098274	3.05	0.586779315918157	1.53480355461089	3.3954475162353	0.1125	0.0733	0.0101	0.0064	0.0224	0.0069	0.0082	0.0166	0.1512	0.0166	0.0193	0.0111	0.0835	0.0237	0.0108	0.0088	0.0074	0.0997	0.0751	0.0115	0.008	0.011	0.0258	0.0101	0.018	0.1459
14	rs55724188	97635705	1.1	0.712999886098274	3.04	0.607799794750251	1.28534306303508	3.10395481839063	0.1132	0.0744	0.0101	0.0061	0.0225	0.0067	0.0076	0.0164	0.152	0.0165	0.0191	0.0111	0.0838	0.0236	0.0105	0.0086	0.0072	0.0997	0.0747	0.0114	0.0077	0.0109	0.0256	0.0101	0.018	0.1467
14	rs943588	97636474	1.1	0.712999886098274	3.04	0.607799794750251	1.27871551021792	3.10584494630126	0.1134	0.0745	0.0101	0.006	0.0225	0.0066	0.0075	0.0163	0.1522	0.0165	0.0191	0.011	0.0843	0.0236	0.0104	0.0086	0.0071	0.0996	0.0746	0.0114	0.0076	0.0108	0.0254	0.01	0.0179	0.1469
14	rs74470329	97638164	1.11	0.657414555049712	3.04	0.607799794750251	1.24371548157477	2.77776037972934	0.1142	0.0752	0.0101	0.0058	0.0225	0.0064	0.0071	0.0161	0.1531	0.0162	0.0189	0.0109	0.0856	0.0236	0.0102	0.0084	0.0068	0.0994	0.0742	0.0114	0.0074	0.0106	0.0251	0.0097	0.0177	0.1476
14	rs117601374	97638191	1.11	0.657414555049712	3.04	0.607799794750251	1.21474253639305	2.76562561486014	0.1143	0.0752	0.01	0.0057	0.0225	0.0064	0.0071	0.0161	0.1532	0.0162	0.0188	0.0109	0.0857	0.0236	0.0102	0.0084	0.0068	0.0994	0.0743	0.0114	0.0074	0.0106	0.0251	0.0097	0.0177	0.1476
14	rs35917530	97639864	1.11	0.657414555049712	3.04	0.607799794750251	1.2882822992005	2.18698390586773	0.1158	0.0764	0.0099	0.0053	0.0219	0.006	0.0065	0.0157	0.1547	0.0156	0.0184	0.0107	0.088	0.0237	0.0097	0.0082	0.0062	0.0994	0.0734	0.0115	0.007	0.0102	0.0246	0.0093	0.0177	0.1487
14	rs66484555	97639903	1.11	0.657414555049712	3.03	0.629303794260587	1.35310461140302	2.14893115496507	0.1158	0.0764	0.0099	0.0053	0.0219	0.006	0.0064	0.0157	0.1548	0.0156	0.0184	0.0105	0.0882	0.0237	0.0096	0.0082	0.0062	0.0994	0.0735	0.0115	0.007	0.0102	0.0246	0.0093	0.0177	0.1488
14	rs72696205	97640718	1.11	0.657414555049712	3.03	0.629303794260587	1.0642240627907	1.75300304439371	0.1164	0.0774	0.0094	0.0049	0.0213	0.0055	0.0061	0.0154	0.1561	0.0155	0.018	0.01	0.0899	0.0233	0.0087	0.0076	0.0056	0.1005	0.0755	0.0114	0.0067	0.0098	0.0245	0.0088	0.0173	0.1493
14	rs6575615	97640786	1.11	0.657414555049712	3.03	0.629303794260587	1.03255424696733	1.53949373836789	0.1164	0.0775	0.0094	0.0049	0.0212	0.0055	0.006	0.0154	0.1562	0.0155	0.018	0.0099	0.09	0.0233	0.0085	0.0076	0.0056	0.1006	0.0757	0.0114	0.0067	0.0098	0.0245	0.0087	0.0173	0.1494
14	rs2209806	97641791	1.11	0.657414555049712	3.03	0.629303794260587	0.785564583004298	1.08185169090874	0.1177	0.0785	0.0092	0.0046	0.0208	0.0052	0.0055	0.0151	0.1571	0.0153	0.0176	0.0095	0.0909	0.0227	0.0081	0.0069	0.0048	0.101	0.0772	0.0116	0.0064	0.0096	0.0249	0.0085	0.0169	0.1493
14	rs7152165	97650049	1.12	0.604706511137083	3.03	0.629303794260587	0.519191852928441	0.623571219831331	0.1191	0.0785	0.0091	0.004	0.0204	0.0048	0.0049	0.0147	0.1587	0.0147	0.0171	0.009	0.0916	0.0215	0.0075	0.0063	0.0043	0.1014	0.0805	0.0117	0.0061	0.0093	0.0248	0.0081	0.0166	0.1508
14	rs12896622	97651911	1.12	0.604706511137083	3.02	0.651294786134349	0.483337654546182	0.629653692671929	0.1193	0.0785	0.009	0.0039	0.0204	0.0048	0.0048	0.0146	0.159	0.0146	0.0171	0.0089	0.0916	0.0214	0.0076	0.0062	0.0043	0.1016	0.0809	0.0117	0.0061	0.0092	0.0247	0.0079	0.0166	0.1508
14	rs79097248	97655381	1.12	0.604706511137083	3.03	0.629303794260587	0.457140867840686	0.616781133216555	0.1193	0.0784	0.009	0.0039	0.0203	0.0046	0.0048	0.0145	0.1594	0.0145	0.0171	0.0089	0.0915	0.0214	0.0075	0.0061	0.0043	0.102	0.0814	0.0118	0.006	0.0091	0.0246	0.0079	0.0166	0.1507
14	rs4905585	97659059	1.12	0.604706511137083	3.04	0.607799794750251	0.4357184720904	0.575422635737507	0.1194	0.0784	0.0089	0.0038	0.0202	0.0045	0.0047	0.0145	0.1596	0.0145	0.017	0.0089	0.0915	0.0213	0.0075	0.006	0.0042	0.1024	0.0818	0.0118	0.0059	0.0091	0.0244	0.0078	0.0166	0.1507
14	rs10135537	97662378	1.12	0.604706511137083	3.04	0.607799794750251	0.437784723187812	0.431744058047374	0.1194	0.0784	0.0088	0.0038	0.0202	0.0044	0.0047	0.0144	0.1599	0.0144	0.017	0.0089	0.0915	0.0213	0.0075	0.0059	0.0042	0.1027	0.0822	0.0118	0.0059	0.009	0.0244	0.0078	0.0166	0.1507
14	rs34407458	97664803	1.12	0.604706511137083	3.05	0.586779315918157	0.454789188606889	0.37835804982913	0.1195	0.0784	0.0089	0.0038	0.0202	0.0044	0.0046	0.0143	0.1601	0.0144	0.017	0.009	0.0914	0.0212	0.0074	0.0058	0.0042	0.1029	0.0824	0.0118	0.0059	0.009	0.0243	0.0077	0.0166	0.1508
14	rs79730901	97666234	1.12	0.604706511137083	3.05	0.586779315918157	0.438849246813841	0.384860473236646	0.1195	0.0785	0.0089	0.0038	0.0204	0.0043	0.0046	0.0143	0.1601	0.0144	0.017	0.0089	0.0914	0.0212	0.0074	0.0058	0.0041	0.103	0.0826	0.0117	0.0059	0.009	0.0243	0.0077	0.0165	0.1506
14	rs12587707	97666594	1.12	0.604706511137083	3.05	0.586779315918157	0.436721476472566	0.365950976306509	0.1196	0.0785	0.0088	0.0038	0.0203	0.0043	0.0046	0.0144	0.1601	0.0144	0.017	0.0089	0.0914	0.0212	0.0074	0.0058	0.0041	0.103	0.0826	0.0118	0.0059	0.009	0.0243	0.0077	0.0165	0.1506
14	rs117096701	97671903	1.12	0.604706511137083	3.05	0.586779315918157	0.403773033064716	0.314996462279819	0.1198	0.0784	0.0087	0.0038	0.0202	0.0042	0.0046	0.0143	0.1603	0.0144	0.0168	0.0089	0.0915	0.0211	0.0072	0.0056	0.0041	0.1033	0.0832	0.0117	0.0059	0.0089	0.0243	0.0076	0.0164	0.1506
14	rs72696212	97672615	1.12	0.604706511137083	3.05	0.586779315918157	0.408898722466982	0.302046984679206	0.1198	0.0784	0.0087	0.0038	0.0202	0.0042	0.0046	0.0143	0.1603	0.0144	0.0168	0.0089	0.0916	0.0211	0.0072	0.0056	0.0041	0.1034	0.0833	0.0117	0.0059	0.0089	0.0243	0.0076	0.0163	0.1506
14	rs77239122	97673759	1.12	0.604706511137083	3.06	0.566238797870229	0.399300559839209	0.297055244751062	0.1199	0.0784	0.0087	0.0038	0.0202	0.0042	0.0046	0.0143	0.1604	0.0144	0.0168	0.0089	0.0916	0.0211	0.0072	0.0056	0.0041	0.1034	0.0833	0.0117	0.0059	0.0089	0.0243	0.0076	0.0163	0.1506
14	rs118094053	97675660	1.12	0.604706511137083	3.08	0.526582953384854	0.392498917097056	0.288909309296894	0.1199	0.0784	0.0087	0.0038	0.0201	0.0041	0.0045	0.0143	0.1606	0.0144	0.0168	0.0089	0.0916	0.021	0.0071	0.0055	0.004	0.1034	0.0834	0.0117	0.0058	0.0088	0.0243	0.0075	0.0163	0.1507
14	rs117663133	97677945	1.12	0.604706511137083	3.08	0.526582953384854	0.389538247542244	0.275023972571688	0.12	0.0784	0.0086	0.0038	0.02	0.0041	0.0045	0.0143	0.1609	0.0143	0.0167	0.0089	0.0917	0.021	0.0071	0.0055	0.004	0.1034	0.0836	0.0117	0.0058	0.0088	0.0243	0.0075	0.0163	0.1508
14	rs74612321	97695084	1.12	0.604706511137083	3.09	0.50746005104726	0.411072627068545	0.214373701007763	0.1205	0.0785	0.0085	0.0039	0.0197	0.0038	0.0042	0.0142	0.1622	0.0142	0.0165	0.0089	0.092	0.0208	0.0068	0.0052	0.0038	0.1033	0.0842	0.0117	0.0057	0.0086	0.0242	0.0072	0.0161	0.1514
14	rs79646335	97696220	1.12	0.604706511137083	3.1	0.488801954490689	0.410557233674324	0.217375121483188	0.1205	0.0785	0.0085	0.0039	0.0196	0.0038	0.0042	0.0142	0.1622	0.0142	0.0165	0.0089	0.092	0.0208	0.0068	0.0052	0.0038	0.1034	0.0842	0.0117	0.0057	0.0086	0.0242	0.0072	0.0161	0.1515
14	rs145096083	97703366	1.12	0.604706511137083	3.1	0.488801954490689	0.411989680448921	0.209472802260954	0.1206	0.0785	0.0084	0.0039	0.0196	0.0037	0.0042	0.0142	0.1625	0.0142	0.0165	0.0089	0.092	0.0208	0.0067	0.0051	0.0038	0.1034	0.0842	0.0117	0.0056	0.0086	0.0242	0.0071	0.016	0.1516
14	rs2370267	97711511	1.12	0.604706511137083	3.1	0.488801954490689	0.463805777808182	0.175153848982638	0.1207	0.0785	0.0084	0.0039	0.0195	0.0037	0.0041	0.0143	0.1629	0.0142	0.0165	0.0089	0.0921	0.0208	0.0067	0.0051	0.0037	0.1034	0.0842	0.0117	0.0056	0.0086	0.0241	0.007	0.016	0.1518
14	rs8018736	97712464	1.12	0.604706511137083	3.1	0.488801954490689	0.470028038736963	0.176654286745598	0.1207	0.0785	0.0084	0.0039	0.0195	0.0037	0.0041	0.0143	0.1629	0.0142	0.0165	0.0089	0.0921	0.0208	0.0067	0.005	0.0037	0.1034	0.0842	0.0117	0.0056	0.0086	0.0241	0.007	0.016	0.1518
14	rs61981974	97713429	1.12	0.604706511137083	3.1	0.488801954490689	0.471191549896635	0.17695490567372	0.1207	0.0785	0.0084	0.0039	0.0195	0.0037	0.0041	0.0143	0.1629	0.0142	0.0165	0.0089	0.0921	0.0208	0.0067	0.005	0.0037	0.1034	0.0842	0.0117	0.0056	0.0085	0.0241	0.007	0.0159	0.1518
14	rs728746	97720220	1.13	0.554827224596281	3.1	0.488801954490689	0.525631260286237	0.190971810947648	0.1209	0.0785	0.0084	0.0039	0.0195	0.0037	0.0041	0.0143	0.1632	0.0141	0.0165	0.0089	0.0922	0.0208	0.0067	0.005	0.0037	0.1033	0.0842	0.0117	0.0056	0.0085	0.024	0.007	0.0159	0.1519
14	rs1952300	97720467	1.13	0.554827224596281	3.1	0.488801954490689	0.529318611647599	0.190457601211917	0.1209	0.0785	0.0084	0.0039	0.0195	0.0036	0.0041	0.0143	0.1632	0.0141	0.0164	0.0089	0.0923	0.0208	0.0067	0.005	0.0037	0.1033	0.0842	0.0117	0.0056	0.0085	0.0239	0.0069	0.0159	0.1519
14	rs11846479	97727848	1.13	0.554827224596281	3.1	0.488801954490689	0.540061414043996	0.184120783360023	0.1206	0.0784	0.0083	0.0039	0.0196	0.0036	0.004	0.0143	0.1635	0.014	0.0164	0.0089	0.0928	0.0207	0.0066	0.005	0.0036	0.1033	0.0846	0.0119	0.0056	0.0085	0.0238	0.0069	0.0158	0.1518
14	rs73363569	97733117	1.13	0.554827224596281	3.1	0.488801954490689	0.536403912802913	0.184222407867754	0.1206	0.0784	0.0083	0.0039	0.0196	0.0036	0.004	0.0143	0.1635	0.014	0.0164	0.0089	0.0928	0.0207	0.0066	0.005	0.0036	0.1034	0.0846	0.0119	0.0056	0.0085	0.0238	0.0069	0.0158	0.1517
14	rs34733414	97738237	1.13	0.554827224596281	3.1	0.488801954490689	0.502247600854163	0.174156024337208	0.1207	0.0785	0.0082	0.0039	0.0194	0.0035	0.004	0.0141	0.1636	0.0139	0.0165	0.0087	0.0931	0.0209	0.0065	0.0048	0.0035	0.1032	0.0852	0.0118	0.0057	0.0085	0.0237	0.0068	0.0157	0.152
14	rs1279885	97743349	1.13	0.554827224596281	3.11	0.470604638115432	0.479622454289928	0.179869976297521	0.1207	0.0786	0.0081	0.0038	0.0193	0.0035	0.004	0.0141	0.1632	0.0139	0.0163	0.0087	0.0931	0.0209	0.0064	0.0048	0.0036	0.1032	0.0857	0.0118	0.0057	0.0085	0.0236	0.0068	0.0157	0.1522
14	rs10141065	97743573	1.13	0.554827224596281	3.11	0.470604638115432	0.479313481241989	0.179567655713298	0.1207	0.0786	0.0081	0.0038	0.0193	0.0035	0.004	0.0141	0.1632	0.0139	0.0163	0.0087	0.0931	0.0209	0.0064	0.0048	0.0036	0.1032	0.0857	0.0118	0.0057	0.0085	0.0236	0.0068	0.0157	0.1522
14	rs117924460	97748203	1.13	0.554827224596281	3.11	0.470604638115432	0.450583140521084	0.16624526045563	0.1208	0.0786	0.0081	0.0038	0.0193	0.0035	0.004	0.0141	0.1632	0.0139	0.0163	0.0087	0.0931	0.0209	0.0064	0.0047	0.0036	0.1032	0.0857	0.0118	0.0057	0.0085	0.0236	0.0068	0.0157	0.1523
14	rs17095163	97767257	1.13	0.554827224596281	3.11	0.470604638115432	0.348021228134842	0.150532852689932	0.1215	0.0785	0.0081	0.0038	0.0193	0.0035	0.0039	0.014	0.1632	0.0138	0.0162	0.0087	0.0933	0.0208	0.0063	0.0045	0.0036	0.1031	0.0856	0.0118	0.0056	0.0085	0.0235	0.0067	0.0155	0.1527
14	rs117569748	97768799	1.13	0.554827224596281	3.11	0.470604638115432	0.346864258554247	0.150343530873822	0.1216	0.0785	0.0081	0.0038	0.0193	0.0034	0.0039	0.014	0.1632	0.0138	0.0162	0.0087	0.0933	0.0208	0.0063	0.0045	0.0036	0.1031	0.0856	0.0118	0.0056	0.0085	0.0235	0.0067	0.0155	0.1527
14	rs76017408	97769780	1.13	0.554827224596281	3.11	0.470604638115432	0.346391526599159	0.150154294629113	0.1216	0.0785	0.0081	0.0038	0.0193	0.0034	0.0039	0.014	0.1632	0.0138	0.0162	0.0087	0.0933	0.0208	0.0063	0.0045	0.0036	0.1031	0.0856	0.0118	0.0056	0.0085	0.0235	0.0067	0.0155	0.1527
14	rs8008701	97774161	1.14	0.507725131913635	3.11	0.470604638115432	0.300373806170835	0.131311810621591	0.1232	0.0782	0.008	0.0037	0.0192	0.0033	0.0038	0.0138	0.1631	0.0138	0.0159	0.0088	0.0937	0.0207	0.0062	0.0043	0.0037	0.1028	0.0855	0.0118	0.0057	0.0085	0.0232	0.0067	0.0151	0.1535
14	rs72696259	97776841	1.15	0.46334549806667	3.11	0.470604638115432	0.22286497858111	0.127815972895983	0.1258	0.0774	0.0079	0.0036	0.0188	0.0032	0.0037	0.0136	0.1636	0.0139	0.0156	0.0085	0.0935	0.0201	0.0059	0.0041	0.0036	0.1033	0.0864	0.0115	0.0057	0.0083	0.0232	0.0066	0.0145	0.1538
14	rs78551506	97782228	1.15	0.46334549806667	3.13	0.435575753324506	0.270647997243917	0.300380292506167	0.1308	0.0765	0.0078	0.0034	0.018	0.0029	0.0034	0.0133	0.1642	0.014	0.0151	0.0081	0.0929	0.0189	0.0054	0.0038	0.0035	0.1047	0.0877	0.011	0.0057	0.0081	0.023	0.0066	0.0134	0.154
14	rs118164495	97792149	1.15	0.46334549806667	3.11	0.470604638115432	0.276628182170538	0.298241482058562	0.1309	0.0765	0.0078	0.0034	0.0179	0.0029	0.0034	0.0133	0.1642	0.014	0.0151	0.0081	0.0929	0.0189	0.0054	0.0038	0.0035	0.1048	0.0877	0.011	0.0057	0.0081	0.023	0.0065	0.0134	0.154
14	rs3850414	97802042	1.15	0.46334549806667	3.09	0.50746005104726	0.257686345167282	0.232804915938675	0.1318	0.0766	0.0077	0.0033	0.0178	0.0028	0.0034	0.0132	0.1641	0.014	0.015	0.0081	0.0927	0.0187	0.0054	0.0037	0.0035	0.1049	0.088	0.0109	0.0057	0.008	0.023	0.0065	0.0132	0.1541
14	rs117915533	97803842	1.15	0.46334549806667	3.07	0.546174590811499	0.257776100551259	0.233794382761403	0.1318	0.0766	0.0077	0.0033	0.0178	0.0028	0.0034	0.0132	0.1641	0.014	0.015	0.0081	0.0927	0.0187	0.0054	0.0037	0.0035	0.1049	0.088	0.0109	0.0057	0.008	0.023	0.0065	0.0132	0.1541
14	rs17095217	97807653	1.15	0.46334549806667	3.04	0.607799794750251	0.253042550624231	0.226569922258789	0.1319	0.0766	0.0078	0.0033	0.0178	0.0028	0.0034	0.0132	0.1641	0.014	0.0149	0.0081	0.0927	0.0187	0.0054	0.0037	0.0035	0.105	0.0881	0.0109	0.0057	0.008	0.0229	0.0065	0.0132	0.1542
14	rs41329848	97812684	1.15	0.46334549806667	3	0.696751202985924	0.255403339925957	0.234454778689623	0.1319	0.0766	0.0078	0.0033	0.0178	0.0028	0.0034	0.0132	0.1641	0.014	0.0149	0.008	0.0927	0.0187	0.0054	0.0037	0.0035	0.105	0.0882	0.0109	0.0057	0.008	0.0229	0.0065	0.0132	0.1542
14	rs118143580	97812824	1.15	0.46334549806667	2.99	0.72022314582581	0.255447998215426	0.23456490302724	0.1319	0.0766	0.0078	0.0033	0.0178	0.0028	0.0034	0.0132	0.1641	0.014	0.0149	0.008	0.0927	0.0187	0.0054	0.0037	0.0035	0.105	0.0882	0.0109	0.0057	0.008	0.0229	0.0065	0.0132	0.1542
14	rs116930418	97824837	1.15	0.46334549806667	3	0.696751202985924	0.308421823633976	0.370495129204919	0.1327	0.0761	0.0078	0.0034	0.0175	0.0028	0.0035	0.013	0.1643	0.0137	0.0149	0.0079	0.093	0.0185	0.0053	0.0036	0.0036	0.1048	0.0887	0.0109	0.0058	0.0078	0.0226	0.0066	0.013	0.1547
14	rs76023973	97825621	1.15	0.46334549806667	3	0.696751202985924	0.311394337985614	0.371127511924022	0.1328	0.0761	0.0078	0.0034	0.0175	0.0028	0.0035	0.013	0.1643	0.0137	0.0149	0.0078	0.093	0.0185	0.0053	0.0036	0.0036	0.1048	0.0887	0.0109	0.0058	0.0078	0.0226	0.0065	0.013	0.1547
14	rs7157224	97828893	1.15	0.46334549806667	3	0.696751202985924	0.311195702415877	0.353661846823201	0.1328	0.0762	0.0078	0.0034	0.0174	0.0028	0.0036	0.013	0.1643	0.0137	0.0149	0.0078	0.093	0.0185	0.0053	0.0036	0.0036	0.1047	0.0886	0.0109	0.0058	0.0078	0.0226	0.0065	0.013	0.1548
14	rs55839726	97835815	1.15	0.46334549806667	2.99	0.72022314582581	0.343666714050095	0.419918889635658	0.1334	0.076	0.0078	0.0034	0.0174	0.0028	0.0036	0.0128	0.1642	0.0137	0.015	0.0077	0.0931	0.0184	0.0052	0.0035	0.0036	0.1048	0.0888	0.0109	0.0058	0.0077	0.0227	0.0065	0.0128	0.1549
14	rs74470616	97840554	1.15	0.46334549806667	3	0.696751202985924	0.366424234841293	0.554795101316123	0.1341	0.0758	0.0077	0.0034	0.0173	0.0028	0.0037	0.0126	0.1641	0.0137	0.015	0.0076	0.0933	0.0183	0.005	0.0035	0.0035	0.105	0.089	0.0108	0.0058	0.0076	0.0228	0.0064	0.0127	0.155
14	rs11622154	97841089	1.15	0.46334549806667	3	0.696751202985924	0.366694522698828	0.553248454534628	0.1341	0.0758	0.0077	0.0034	0.0173	0.0028	0.0037	0.0126	0.1641	0.0137	0.015	0.0076	0.0933	0.0183	0.005	0.0035	0.0035	0.105	0.089	0.0108	0.0058	0.0076	0.0228	0.0064	0.0127	0.155
14	rs74382458	97845474	1.15	0.46334549806667	3.01	0.673776155564303	0.366856744336668	0.554373183424386	0.1344	0.0757	0.0076	0.0034	0.0172	0.0029	0.0037	0.0126	0.164	0.0136	0.015	0.0076	0.0934	0.0183	0.0049	0.0034	0.0035	0.1051	0.0891	0.0108	0.0058	0.0076	0.0228	0.0063	0.0126	0.155
14	rs115524374	97847371	1.15	0.46334549806667	3.01	0.673776155564303	0.363403977932884	0.521987741328566	0.1345	0.0757	0.0076	0.0034	0.0172	0.0029	0.0037	0.0125	0.164	0.0136	0.015	0.0076	0.0934	0.0183	0.0049	0.0034	0.0035	0.1051	0.0891	0.0108	0.0058	0.0076	0.0229	0.0063	0.0126	0.155
14	rs234460	97849962	1.15	0.46334549806667	3.01	0.673776155564303	0.364481172144128	0.504880337590322	0.1346	0.0757	0.0076	0.0034	0.0172	0.0029	0.0037	0.0125	0.164	0.0136	0.015	0.0076	0.0935	0.0183	0.0049	0.0034	0.0035	0.105	0.0891	0.0108	0.0058	0.0076	0.0228	0.0063	0.0126	0.155
14	rs17835902	97851645	1.15	0.46334549806667	3.02	0.651294786134349	0.348021228134842	0.476108030014485	0.1349	0.0756	0.0076	0.0034	0.0172	0.0029	0.0037	0.0125	0.164	0.0136	0.0149	0.0076	0.0935	0.0183	0.0049	0.0034	0.0035	0.1049	0.0891	0.0108	0.0058	0.0076	0.0228	0.0063	0.0126	0.1551
14	rs17095356	97855879	1.15	0.46334549806667	3.02	0.651294786134349	0.329186446934127	0.432931419207759	0.135	0.0756	0.0076	0.0034	0.0172	0.0029	0.0037	0.0125	0.164	0.0136	0.0149	0.0076	0.0936	0.0183	0.0049	0.0034	0.0035	0.1047	0.0891	0.0108	0.0058	0.0076	0.0229	0.0063	0.0126	0.155
14	rs11160398	97856800	1.15	0.46334549806667	3.03	0.629303794260587	0.330876194369195	0.472727988415191	0.135	0.0756	0.0076	0.0034	0.0172	0.0029	0.0037	0.0125	0.1639	0.0136	0.0149	0.0076	0.0936	0.0183	0.0049	0.0034	0.0035	0.1047	0.0892	0.0108	0.0058	0.0076	0.0229	0.0063	0.0126	0.155
14	rs75602637	97861611	1.15	0.46334549806667	3.03	0.629303794260587	0.323383892133169	0.476784787544889	0.1354	0.0756	0.0075	0.0034	0.0173	0.0029	0.0037	0.0125	0.1639	0.0137	0.0149	0.0076	0.0936	0.0183	0.0049	0.0034	0.0035	0.1046	0.0893	0.0108	0.0058	0.0075	0.023	0.0063	0.0126	0.1548
14	rs117086746	97869505	1.15	0.46334549806667	3.03	0.629303794260587	0.318991954017398	0.51908042862208	0.1358	0.0756	0.0074	0.0033	0.0173	0.003	0.0037	0.0124	0.1638	0.0137	0.0148	0.0076	0.0935	0.0184	0.0049	0.0033	0.0034	0.1045	0.0895	0.0108	0.0057	0.0075	0.023	0.0063	0.0126	0.1545
14	rs79813003	97871330	1.15	0.46334549806667	3.04	0.607799794750251	0.323840026770788	0.528231375657549	0.136	0.0756	0.0075	0.0034	0.0173	0.003	0.0037	0.0124	0.1637	0.0137	0.0148	0.0076	0.0935	0.0184	0.0049	0.0033	0.0034	0.1045	0.0896	0.0108	0.0057	0.0075	0.023	0.0063	0.0126	0.1544
14	rs28622538	97878612	1.16	0.421630287221885	3.04	0.607799794750251	0.331030031510094	0.457395053135212	0.1364	0.0756	0.0074	0.0034	0.0172	0.003	0.0038	0.0123	0.1637	0.0137	0.0148	0.0076	0.0935	0.0184	0.0049	0.0033	0.0034	0.1044	0.0898	0.0107	0.0057	0.0074	0.023	0.0063	0.0125	0.1542
14	rs9323972	97893238	1.16	0.421630287221885	3.04	0.607799794750251	0.322320887104834	0.469758737588602	0.1368	0.0755	0.0074	0.0033	0.0172	0.0032	0.0038	0.0123	0.1636	0.0138	0.0148	0.0077	0.0932	0.0185	0.0049	0.0031	0.0033	0.1045	0.0903	0.0106	0.0057	0.0073	0.0232	0.0064	0.0125	0.1538
14	rs117797427	97896766	1.16	0.421630287221885	3.04	0.607799794750251	0.418148714217297	0.477461794124753	0.1374	0.0746	0.0074	0.0034	0.0167	0.0032	0.0039	0.0124	0.1636	0.0137	0.0147	0.0078	0.0926	0.0182	0.0048	0.003	0.0034	0.1047	0.0909	0.0104	0.006	0.0074	0.0237	0.0063	0.0125	0.1536
14	rs10133464	97897269	1.16	0.421630287221885	3.04	0.607799794750251	0.405250457838372	0.46302863424001	0.1374	0.0746	0.0074	0.0034	0.0167	0.0032	0.0039	0.0124	0.1636	0.0137	0.0147	0.0078	0.0926	0.0182	0.0048	0.003	0.0034	0.1047	0.0909	0.0104	0.006	0.0074	0.0237	0.0063	0.0125	0.1536
14	rs78831285	97899361	1.16	0.421630287221885	3.04	0.607799794750251	0.425809523504343	0.452981416287742	0.1372	0.0745	0.0074	0.0034	0.0167	0.0032	0.0039	0.0124	0.1637	0.0137	0.0147	0.0079	0.0926	0.0182	0.0048	0.003	0.0034	0.1047	0.091	0.0104	0.006	0.0074	0.0237	0.0064	0.0125	0.1536
14	rs2776556	97899537	1.16	0.421630287221885	3.04	0.607799794750251	0.425518081082377	0.447247306307564	0.1372	0.0745	0.0074	0.0034	0.0167	0.0032	0.0039	0.0124	0.1637	0.0137	0.0147	0.0079	0.0926	0.0182	0.0048	0.003	0.0034	0.1047	0.091	0.0104	0.006	0.0074	0.0237	0.0064	0.0125	0.1536
14	rs17758181	97901592	1.16	0.421630287221885	3.04	0.607799794750251	0.423131993243092	0.420704473035851	0.1371	0.0745	0.0075	0.0035	0.0166	0.0032	0.0039	0.0125	0.1636	0.0138	0.0148	0.0079	0.0925	0.0182	0.0049	0.003	0.0034	0.1046	0.091	0.0104	0.0061	0.0075	0.0238	0.0064	0.0125	0.1535
14	rs78673324	97901600	1.16	0.421630287221885	3.04	0.607799794750251	0.422551032485531	0.419657116821642	0.1371	0.0745	0.0075	0.0035	0.0166	0.0032	0.0039	0.0125	0.1636	0.0138	0.0148	0.0079	0.0925	0.0182	0.0049	0.003	0.0034	0.1046	0.091	0.0104	0.0061	0.0075	0.0238	0.0064	0.0125	0.1535
14	rs180037	97901660	1.16	0.421630287221885	3.04	0.607799794750251	0.42779395950394	0.446581805393163	0.1371	0.0745	0.0075	0.0035	0.0166	0.0032	0.0039	0.0125	0.1636	0.0138	0.0148	0.0079	0.0925	0.0182	0.0049	0.003	0.0034	0.1046	0.091	0.0104	0.0061	0.0075	0.0238	0.0064	0.0125	0.1535
14	rs79286971	97903239	1.17	0.382518045708746	3.04	0.607799794750251	0.40741463895955	0.43187594389242	0.1372	0.0741	0.0075	0.0035	0.0167	0.0033	0.004	0.0125	0.1636	0.0139	0.0148	0.008	0.092	0.0183	0.005	0.003	0.0035	0.104	0.0912	0.0103	0.0062	0.0075	0.0239	0.0065	0.0125	0.1533
14	rs234446	97906980	1.17	0.382518045708746	3.03	0.629303794260587	0.214099644316701	0.218450379223358	0.1373	0.0725	0.0079	0.0037	0.0171	0.0035	0.0042	0.0129	0.1638	0.0142	0.015	0.0083	0.0901	0.0186	0.0056	0.003	0.004	0.1015	0.0917	0.0101	0.0067	0.0079	0.0243	0.0071	0.0128	0.1523
14	rs12880496	97914075	1.17	0.382518045708746	3	0.696751202985924	0.21670040376412	0.225481738887739	0.1374	0.0724	0.0079	0.0037	0.0171	0.0035	0.0042	0.0129	0.1638	0.0142	0.015	0.0084	0.0899	0.0186	0.0057	0.003	0.004	0.1015	0.0918	0.0101	0.0067	0.0079	0.0244	0.0071	0.0128	0.1522
14	rs1994179	97919907	1.17	0.382518045708746	3	0.696751202985924	0.223403796870165	0.192517260682641	0.1373	0.072	0.0079	0.0038	0.017	0.0035	0.0043	0.013	0.1636	0.0142	0.015	0.0084	0.0895	0.0187	0.0057	0.003	0.004	0.1014	0.0921	0.0101	0.0068	0.0079	0.0245	0.0072	0.0129	0.1524
14	rs77057489	97922141	1.17	0.382518045708746	2.99	0.72022314582581	0.20608594928931	0.196243503868553	0.1372	0.0719	0.0078	0.0038	0.0171	0.0036	0.0043	0.013	0.1634	0.0143	0.015	0.0084	0.0891	0.0188	0.0057	0.0031	0.004	0.1015	0.0922	0.0101	0.0068	0.0079	0.0247	0.0071	0.0129	0.1523
14	rs117565163	97923481	1.17	0.382518045708746	2.99	0.72022314582581	0.191487026041199	0.174854293958942	0.1371	0.0718	0.0078	0.0038	0.0172	0.0036	0.0043	0.013	0.1633	0.0143	0.0151	0.0084	0.0889	0.0188	0.0057	0.0031	0.0041	0.1015	0.0923	0.0101	0.0068	0.0079	0.0248	0.0071	0.0129	0.1523
14	rs58927169	97924156	1.17	0.382518045708746	2.99	0.72022314582581	0.174672686820068	0.144984041816676	0.1371	0.0718	0.0078	0.0038	0.0172	0.0036	0.0044	0.013	0.1633	0.0144	0.0151	0.0084	0.0888	0.0188	0.0057	0.0031	0.0041	0.1015	0.0924	0.0101	0.0068	0.0079	0.0249	0.0071	0.0129	0.1523
14	rs1384982	97928877	1.17	0.382518045708746	2.97	0.768670182966371	0.112335445998431	0.169394149205701	0.1371	0.0716	0.0078	0.0038	0.0175	0.0038	0.0044	0.0131	0.1629	0.0145	0.0152	0.0084	0.0884	0.0189	0.006	0.0033	0.0041	0.1012	0.0926	0.0103	0.0069	0.008	0.0247	0.0073	0.0131	0.1512
14	rs78850691	97944640	1.17	0.382518045708746	2.96	0.793651312900757	0.103532505886234	0.175653502228685	0.1371	0.0716	0.0077	0.0038	0.0176	0.0038	0.0045	0.0131	0.163	0.0146	0.0152	0.0084	0.0884	0.0189	0.0061	0.0033	0.0042	0.1012	0.0924	0.0103	0.0069	0.008	0.0247	0.0072	0.0131	0.1508
14	rs2626599	97945865	1.17	0.382518045708746	2.94	0.845143312120842	0.0999397589203034	0.171372673444285	0.1371	0.0717	0.0077	0.0038	0.0176	0.0038	0.0045	0.0131	0.1631	0.0146	0.0152	0.0085	0.0884	0.0189	0.0061	0.0033	0.0042	0.1012	0.0924	0.0103	0.0069	0.008	0.0247	0.0072	0.0131	0.1507
14	rs61982040	97947606	1.17	0.382518045708746	2.94	0.845143312120842	0.103743211210399	0.187382265027498	0.137	0.0716	0.0077	0.0038	0.0176	0.0038	0.0045	0.0132	0.1631	0.0146	0.0152	0.0085	0.0884	0.0189	0.0061	0.0033	0.0041	0.1012	0.0924	0.0103	0.0069	0.008	0.0247	0.0072	0.0131	0.1507
14	rs61982041	97948574	1.17	0.382518045708746	2.93	0.871659766409689	0.1069089828395	0.178561187598278	0.137	0.0716	0.0077	0.0038	0.0176	0.0039	0.0045	0.0132	0.1632	0.0146	0.0152	0.0085	0.0884	0.0189	0.0061	0.0033	0.0041	0.1012	0.0924	0.0103	0.0069	0.008	0.0248	0.0072	0.0131	0.1506
14	rs74653620	97949903	1.17	0.382518045708746	2.93	0.871659766409689	0.108067474595933	0.187689030717356	0.1368	0.0716	0.0077	0.0037	0.0176	0.0039	0.0045	0.0132	0.1633	0.0146	0.0153	0.0085	0.0884	0.0189	0.0061	0.0033	0.0041	0.1012	0.0923	0.0103	0.0069	0.008	0.0248	0.0072	0.0131	0.1504
14	rs7150944	97954907	1.17	0.382518045708746	2.93	0.871659766409689	0.0972084725609871	0.158078914483586	0.1359	0.0717	0.0077	0.0038	0.0177	0.0039	0.0045	0.0133	0.1639	0.0146	0.0154	0.0086	0.0885	0.0189	0.0062	0.0035	0.0042	0.1012	0.0922	0.0104	0.007	0.008	0.0251	0.0073	0.0131	0.1497
14	rs2781407	97959474	1.17	0.382518045708746	2.93	0.871659766409689	0.113223563721642	0.22157844819789	0.1358	0.0716	0.0077	0.0038	0.0177	0.0039	0.0045	0.0133	0.1639	0.0146	0.0154	0.0087	0.0883	0.019	0.0062	0.0034	0.0042	0.1014	0.0921	0.0103	0.007	0.008	0.0251	0.0072	0.0131	0.1496
14	rs74375263	97961354	1.18	0.345943801679723	2.94	0.845143312120842	0.157760697651489	0.29385954252709	0.1356	0.0713	0.0077	0.0038	0.0177	0.0039	0.0045	0.0132	0.1639	0.0147	0.0155	0.0088	0.0881	0.019	0.0063	0.0035	0.0042	0.1012	0.0921	0.0103	0.007	0.008	0.0252	0.0072	0.0131	0.1498
14	rs10146064	97963055	1.18	0.345943801679723	2.94	0.845143312120842	0.10037806976204	0.0959863518267054	0.134	0.0688	0.0078	0.0041	0.018	0.0044	0.0046	0.0132	0.1638	0.0153	0.0161	0.0101	0.0867	0.0191	0.0069	0.0038	0.0047	0.0997	0.0917	0.0101	0.0076	0.0085	0.0262	0.0073	0.0129	0.1507
14	rs1483991	97964235	1.19	0.311838986457593	2.95	0.819141413036571	0.114171911357444	0.0417189648434239	0.1319	0.0663	0.0076	0.004	0.0182	0.0043	0.0042	0.0139	0.1642	0.0154	0.0167	0.0108	0.0845	0.0188	0.0077	0.0038	0.005	0.0996	0.0917	0.0099	0.008	0.0084	0.0288	0.0073	0.0125	0.1521
14	rs61982044	97965478	1.19	0.311838986457593	2.93	0.871659766409689	0.126855499061475	0.0592209333887592	0.1319	0.0663	0.0077	0.0041	0.0181	0.0043	0.0042	0.0139	0.1641	0.0153	0.0168	0.0108	0.0843	0.0187	0.0078	0.0038	0.005	0.0996	0.0917	0.0099	0.0081	0.0084	0.029	0.0073	0.0125	0.1521
14	rs72698136	97966707	1.19	0.311838986457593	2.9	0.954322971774498	0.126617052825399	0.0566231882187791	0.1318	0.0662	0.0078	0.0041	0.0181	0.0043	0.0042	0.0139	0.164	0.0152	0.0169	0.0109	0.0842	0.0187	0.0078	0.0038	0.005	0.0995	0.0918	0.0099	0.0081	0.0084	0.0291	0.0074	0.0125	0.1521
14	rs76697991	97970794	1.19	0.311838986457593	2.91	0.926247013494653	0.129738096895832	0.055789691174824	0.1314	0.0662	0.0078	0.0041	0.0182	0.0042	0.0039	0.014	0.1643	0.015	0.0171	0.0109	0.0842	0.0186	0.0078	0.0038	0.0049	0.0999	0.0921	0.0099	0.0081	0.0084	0.0293	0.0071	0.0126	0.1519
14	rs76373438	97976603	1.19	0.311838986457593	2.91	0.926247013494653	0.121294861199871	0.0402124725363554	0.1313	0.0662	0.0078	0.0041	0.0182	0.0042	0.0039	0.0141	0.1644	0.015	0.0171	0.0109	0.0842	0.0186	0.0079	0.0038	0.0049	0.0999	0.0922	0.0099	0.0081	0.0084	0.0294	0.0071	0.0126	0.1519
14	rs1545884	97976854	1.19	0.311838986457593	2.91	0.926247013494653	0.118958096539025	0.0364764556750437	0.1314	0.0662	0.0078	0.0041	0.0182	0.0042	0.0039	0.0141	0.1644	0.015	0.0171	0.0109	0.0842	0.0186	0.0079	0.0038	0.0049	0.0998	0.0922	0.0099	0.0081	0.0084	0.0294	0.0071	0.0126	0.1519
14	rs10131745	97978237	1.19	0.311838986457593	2.91	0.926247013494653	0.127034512366602	0.0425666138932517	0.1314	0.0662	0.0078	0.0041	0.0182	0.0042	0.0039	0.0141	0.1644	0.015	0.0171	0.0109	0.0841	0.0186	0.0078	0.0038	0.0049	0.0999	0.0922	0.0099	0.0081	0.0084	0.0294	0.0071	0.0126	0.1519
14	rs10140178	97980066	1.19	0.311838986457593	2.91	0.926247013494653	0.144902738324899	0.0564946124290138	0.1316	0.0662	0.0078	0.0041	0.0182	0.0041	0.0039	0.0141	0.1643	0.015	0.0171	0.0109	0.084	0.0186	0.0078	0.0037	0.0049	0.1	0.0922	0.0099	0.0081	0.0084	0.0294	0.0071	0.0126	0.1519
14	rs72698146	97982396	1.19	0.311838986457593	2.91	0.926247013494653	0.141025157017492	0.0523225133194896	0.1317	0.0662	0.0079	0.0041	0.0182	0.0041	0.0039	0.0141	0.1642	0.0149	0.0171	0.0109	0.084	0.0186	0.0079	0.0038	0.0049	0.1	0.0922	0.0099	0.0081	0.0084	0.0294	0.007	0.0126	0.152
14	rs75175753	97983047	1.19	0.311838986457593	2.89	0.982923819582558	0.146946506544352	0.0589589199772186	0.1317	0.0662	0.0079	0.0041	0.0182	0.0041	0.0039	0.0141	0.1642	0.0149	0.0171	0.0109	0.0839	0.0186	0.0078	0.0038	0.0049	0.1	0.0923	0.0099	0.0081	0.0084	0.0294	0.007	0.0126	0.152
14	rs77683794	97984209	1.19	0.311838986457593	2.87	1.0417097985148	0.16238638009068	0.075679389756665	0.1318	0.0661	0.0079	0.004	0.0182	0.0041	0.0039	0.0141	0.1642	0.0149	0.0171	0.0109	0.0839	0.0185	0.0078	0.0037	0.0049	0.0999	0.0924	0.0099	0.008	0.0084	0.0294	0.0069	0.0126	0.1521
14	rs75884422	97985271	1.19	0.311838986457593	2.87	1.0417097985148	0.169206602560607	0.0775778760165104	0.1318	0.0661	0.0079	0.004	0.0182	0.0041	0.0038	0.014	0.1642	0.0149	0.0172	0.0109	0.0839	0.0185	0.0079	0.0037	0.0048	0.0999	0.0924	0.0099	0.008	0.0084	0.0294	0.0068	0.0126	0.1522
14	rs72698149	97996639	1.19	0.311838986457593	2.86	1.07189958250627	0.193431446118313	0.0616012571642129	0.1321	0.066	0.0079	0.004	0.0181	0.0041	0.0038	0.0138	0.1643	0.0148	0.0173	0.0108	0.084	0.0183	0.0079	0.0036	0.0047	0.0999	0.0927	0.0098	0.0079	0.0083	0.0297	0.0065	0.0128	0.1526
14	rs78933071	97997273	1.19	0.311838986457593	2.87	1.0417097985148	0.192362531742462	0.0551521596853757	0.1321	0.066	0.0079	0.004	0.0181	0.0041	0.0038	0.0138	0.1643	0.0149	0.0173	0.0108	0.084	0.0183	0.0079	0.0036	0.0047	0.0999	0.0927	0.0098	0.0079	0.0083	0.0297	0.0065	0.0128	0.1526
14	rs234206	97998974	1.19	0.311838986457593	2.87	1.0417097985148	0.19072757254373	0.0478109234966715	0.1321	0.066	0.0079	0.004	0.0181	0.0041	0.0038	0.0138	0.1643	0.0149	0.0173	0.0108	0.084	0.0183	0.0079	0.0036	0.0047	0.0999	0.0927	0.0098	0.0079	0.0083	0.0297	0.0065	0.0128	0.1527
14	rs139562979	98006569	1.2	0.280131383133392	2.86	1.07189958250627	0.231869466577999	0.0538865848124966	0.1324	0.0661	0.008	0.004	0.0182	0.004	0.0037	0.0138	0.1638	0.015	0.0172	0.0106	0.0838	0.0183	0.0078	0.0034	0.0046	0.0999	0.0928	0.0097	0.0078	0.0083	0.03	0.0061	0.013	0.1534
14	rs73380960	98010140	1.2	0.280131383133392	2.86	1.07189958250627	0.236424685144896	0.0438810977199951	0.1324	0.0661	0.0081	0.004	0.0182	0.004	0.0037	0.0139	0.1637	0.015	0.0172	0.0106	0.0838	0.0183	0.0078	0.0034	0.0046	0.0999	0.0928	0.0096	0.0077	0.0083	0.0301	0.0061	0.013	0.1534
14	rs80109722	98013574	1.2	0.280131383133392	2.86	1.07189958250627	0.249942888425684	0.0492546460826424	0.1324	0.0661	0.0081	0.004	0.0182	0.004	0.0037	0.0139	0.1637	0.0151	0.0172	0.0106	0.0836	0.0183	0.0078	0.0034	0.0046	0.0999	0.0929	0.0096	0.0077	0.0083	0.0302	0.0061	0.0131	0.1534
14	rs117227839	98021450	1.2	0.280131383133392	2.86	1.07189958250627	0.319344163406084	0.030915371327677	0.1323	0.066	0.0082	0.0042	0.0182	0.004	0.0039	0.0139	0.1634	0.0151	0.0173	0.0108	0.083	0.0184	0.0078	0.0034	0.0047	0.0997	0.0931	0.0096	0.0077	0.0083	0.0305	0.0061	0.0131	0.1532
14	rs17095577	98028428	1.2	0.280131383133392	2.86	1.07189958250627	0.334939666999781	0.0111377005746952	0.1323	0.0659	0.0082	0.0043	0.0182	0.004	0.0039	0.014	0.1633	0.0151	0.0174	0.0108	0.0827	0.0184	0.0078	0.0035	0.0048	0.0996	0.0932	0.0096	0.0078	0.0083	0.0307	0.0061	0.0132	0.1532
14	rs76018807	98032587	1.2	0.280131383133392	2.86	1.07189958250627	0.3616838646003	0.00980913898164545	0.1323	0.0659	0.0082	0.0043	0.0182	0.004	0.0039	0.014	0.1633	0.0151	0.0174	0.0109	0.0827	0.0184	0.0077	0.0035	0.0048	0.0996	0.0931	0.0096	0.0078	0.0083	0.0307	0.006	0.0132	0.1532
14	rs234219	98034353	1.2	0.280131383133392	2.86	1.07189958250627	0.384259754640142	0.00882970978596769	0.1323	0.066	0.0082	0.0043	0.0182	0.004	0.0039	0.014	0.1633	0.0151	0.0174	0.0109	0.0827	0.0184	0.0077	0.0035	0.0048	0.0996	0.0931	0.0096	0.0077	0.0083	0.0307	0.006	0.0131	0.1532
14	rs72698154	98038540	1.2	0.280131383133392	2.86	1.07189958250627	0.391212707606553	0.0106075576292017	0.1323	0.066	0.0082	0.0043	0.0182	0.004	0.0039	0.014	0.1633	0.0151	0.0174	0.0109	0.0827	0.0184	0.0077	0.0035	0.0048	0.0996	0.0931	0.0096	0.0078	0.0083	0.0307	0.006	0.0131	0.1532
14	rs234220	98039922	1.2	0.280131383133392	2.86	1.07189958250627	0.388813775444255	0.011377548202471	0.1322	0.066	0.0082	0.0043	0.0182	0.004	0.0039	0.014	0.1633	0.0151	0.0174	0.0109	0.0827	0.0184	0.0077	0.0035	0.0048	0.0996	0.0932	0.0096	0.0078	0.0082	0.0307	0.006	0.0131	0.1532
14	rs117836764	98046733	1.2	0.280131383133392	2.86	1.07189958250627	0.401731839708162	0.0192130934442675	0.1322	0.066	0.0082	0.0043	0.0182	0.004	0.0039	0.014	0.1633	0.0151	0.0174	0.0109	0.0827	0.0184	0.0077	0.0035	0.0048	0.0996	0.0933	0.0096	0.0078	0.0082	0.0307	0.006	0.0131	0.1532
14	rs118032108	98066298	1.2	0.280131383133392	2.87	1.0417097985148	0.445978653934602	0.030523966350704	0.132	0.0659	0.0083	0.0044	0.0182	0.004	0.0039	0.014	0.1631	0.0152	0.0175	0.0109	0.0827	0.0184	0.0077	0.0035	0.0048	0.0994	0.0935	0.0096	0.0078	0.0083	0.0308	0.0061	0.0131	0.1529
14	rs55947790	98080561	1.2	0.280131383133392	2.87	1.0417097985148	0.47844887027717	0.0379726398326145	0.1318	0.0659	0.0083	0.0044	0.0182	0.004	0.0039	0.014	0.1629	0.0154	0.0175	0.0109	0.0827	0.0184	0.0078	0.0035	0.0048	0.0992	0.0936	0.0096	0.0078	0.0083	0.0309	0.0061	0.0131	0.1527
14	rs11851998	98084271	1.2	0.280131383133392	2.87	1.0417097985148	0.471804486360873	0.0380805533671261	0.1319	0.0659	0.0083	0.0044	0.0182	0.004	0.0039	0.014	0.1628	0.0153	0.0175	0.0109	0.0827	0.0184	0.0078	0.0035	0.0048	0.0991	0.0937	0.0096	0.0078	0.0083	0.0309	0.0062	0.0132	0.1527
14	rs150019140	98084327	1.2	0.280131383133392	2.89	0.982923819582558	0.472356460537269	0.0387853668883745	0.1319	0.0659	0.0083	0.0044	0.0182	0.004	0.0039	0.014	0.1628	0.0153	0.0175	0.0109	0.0827	0.0184	0.0078	0.0035	0.0048	0.0991	0.0936	0.0096	0.0078	0.0083	0.0309	0.0062	0.0132	0.1527
14	rs74812965	98086294	1.2	0.280131383133392	2.89	0.982923819582558	0.465875373055051	0.0467997217724181	0.1318	0.0659	0.0083	0.0044	0.0182	0.004	0.0039	0.014	0.1628	0.0153	0.0175	0.0109	0.0827	0.0184	0.0078	0.0035	0.0048	0.0991	0.0936	0.0096	0.0078	0.0083	0.0308	0.0062	0.0132	0.1526
14	rs61980176	98087125	1.2	0.280131383133392	2.9	0.954322971774498	0.463623382340429	0.0469774772647228	0.1318	0.0659	0.0083	0.0044	0.0182	0.004	0.0039	0.014	0.1628	0.0153	0.0175	0.0109	0.0827	0.0184	0.0078	0.0035	0.0049	0.0991	0.0936	0.0096	0.0078	0.0083	0.0309	0.0062	0.0132	0.1526
14	rs76860395	98090898	1.2	0.280131383133392	2.91	0.926247013494653	0.48420653158318	0.0694683009812327	0.1318	0.0659	0.0083	0.0044	0.0182	0.004	0.0039	0.014	0.1628	0.0153	0.0175	0.0109	0.0827	0.0184	0.0078	0.0035	0.0049	0.099	0.0936	0.0096	0.0078	0.0083	0.0309	0.0062	0.0132	0.1526
14	rs80034507	98096747	1.2	0.280131383133392	2.92	0.898693461391643	0.50604610358339	0.0858200580892257	0.1317	0.0659	0.0083	0.0044	0.0182	0.004	0.0039	0.014	0.1628	0.0153	0.0175	0.0109	0.0827	0.0184	0.0078	0.0035	0.0049	0.099	0.0936	0.0096	0.0078	0.0084	0.0309	0.0062	0.0132	0.1526
14	rs55718095	98098423	1.2	0.280131383133392	2.92	0.898693461391643	0.511068379760842	0.0915516510170901	0.1317	0.0659	0.0083	0.0044	0.0182	0.004	0.0039	0.014	0.1628	0.0153	0.0175	0.0109	0.0827	0.0184	0.0079	0.0035	0.0049	0.099	0.0936	0.0096	0.0078	0.0084	0.0309	0.0062	0.0132	0.1526
14	rs7155966	98101674	1.2	0.280131383133392	2.93	0.871659766409689	0.537578255882561	0.115645883994281	0.1317	0.0659	0.0083	0.0044	0.0182	0.004	0.004	0.014	0.1627	0.0153	0.0175	0.0109	0.0827	0.0184	0.0079	0.0035	0.0049	0.0989	0.0935	0.0096	0.0078	0.0084	0.0309	0.0062	0.0132	0.1525
14	rs75466358	98107800	1.21	0.250745108472337	2.96	0.793651312900757	0.435423687755317	0.235556771106777	0.1312	0.065	0.0087	0.0046	0.0184	0.0042	0.0043	0.0143	0.1619	0.0154	0.0178	0.0106	0.0827	0.0188	0.0086	0.0036	0.0052	0.0988	0.0917	0.0096	0.0077	0.0089	0.032	0.0068	0.0136	0.151
14	rs17095655	98107934	1.21	0.250745108472337	3.03	0.629303794260587	0.414056785237761	0.212878157496688	0.1312	0.065	0.0087	0.0046	0.0184	0.0042	0.0043	0.0143	0.1619	0.0154	0.0178	0.0106	0.0827	0.0188	0.0086	0.0036	0.0052	0.0988	0.0917	0.0096	0.0077	0.0089	0.032	0.0068	0.0136	0.151
14	rs17583653	98108083	1.21	0.250745108472337	3.04	0.607799794750251	0.407129548192108	0.217375121483188	0.1312	0.065	0.0087	0.0046	0.0184	0.0042	0.0043	0.0142	0.1619	0.0154	0.0178	0.0106	0.0827	0.0188	0.0086	0.0036	0.0052	0.0988	0.0918	0.0096	0.0077	0.0089	0.032	0.0068	0.0136	0.1509
14	rs17583702	98108978	1.21	0.250745108472337	3.04	0.607799794750251	0.489310818087905	0.279318783831548	0.1312	0.065	0.0087	0.0046	0.0184	0.0042	0.0043	0.0142	0.1618	0.0154	0.0178	0.0106	0.0827	0.0188	0.0086	0.0036	0.0052	0.0989	0.0916	0.0096	0.0077	0.0089	0.032	0.0068	0.0136	0.1509
14	rs11628303	98110338	1.23	0.19861485684188	3.04	0.607799794750251	0.382158571038061	0.245772440896735	0.1308	0.0651	0.0088	0.0047	0.0184	0.0045	0.0044	0.0152	0.1572	0.0158	0.0178	0.0106	0.0845	0.0187	0.0091	0.0034	0.0053	0.1003	0.0914	0.0097	0.0077	0.0091	0.033	0.0073	0.0145	0.1479
14	rs10142108	98111662	1.23	0.19861485684188	3.04	0.607799794750251	0.46161934429174	0.390110222609675	0.1308	0.0649	0.0088	0.0043	0.018	0.0043	0.0041	0.0157	0.1553	0.0157	0.018	0.0103	0.0847	0.0189	0.0093	0.0031	0.0052	0.1012	0.0917	0.0101	0.0076	0.0091	0.0331	0.0076	0.015	0.1481
14	rs17095669	98113296	1.23	0.19861485684188	3.04	0.607799794750251	0.516818858736043	0.595515291962389	0.1313	0.0646	0.0089	0.0041	0.0179	0.0043	0.004	0.0158	0.1547	0.0156	0.0181	0.0101	0.0852	0.0188	0.0094	0.003	0.005	0.1011	0.0917	0.0104	0.0078	0.009	0.0329	0.0075	0.0149	0.1486
14	rs11623519	98113849	1.23	0.19861485684188	3.04	0.607799794750251	0.46252974509042	0.49638112222445	0.1313	0.0646	0.0089	0.0041	0.0179	0.0043	0.004	0.0158	0.1546	0.0156	0.0181	0.0101	0.0853	0.0188	0.0094	0.003	0.005	0.1012	0.0917	0.0104	0.0078	0.009	0.0329	0.0075	0.0149	0.1486
14	rs12588238	98114209	1.23	0.19861485684188	3.04	0.607799794750251	0.435305801639955	0.448978836297276	0.1314	0.0646	0.0089	0.0041	0.0179	0.0043	0.004	0.0158	0.1546	0.0156	0.0181	0.0101	0.0854	0.0189	0.0094	0.003	0.005	0.1013	0.0917	0.0104	0.0078	0.009	0.033	0.0075	0.0149	0.1486
14	rs12434214	98114570	1.23	0.19861485684188	3.04	0.607799794750251	0.449624451142717	0.493510723174862	0.1314	0.0646	0.0089	0.0041	0.0179	0.0043	0.004	0.0158	0.1546	0.0156	0.0181	0.0101	0.0854	0.0189	0.0094	0.003	0.005	0.1011	0.0918	0.0104	0.0078	0.009	0.0331	0.0075	0.0148	0.1487
14	rs17583994	98114852	1.23	0.19861485684188	3.04	0.607799794750251	0.457805235810907	0.498570944996863	0.1314	0.0646	0.0089	0.0041	0.0179	0.0042	0.0039	0.0158	0.1546	0.0156	0.0182	0.0101	0.0854	0.0189	0.0094	0.003	0.005	0.101	0.0918	0.0104	0.0078	0.009	0.0331	0.0075	0.0148	0.1488
14	rs1023169	98115896	1.23	0.19861485684188	3.04	0.607799794750251	0.465266201934974	0.530873141200449	0.1315	0.0645	0.0088	0.0041	0.0179	0.0042	0.0039	0.0158	0.1547	0.0155	0.0182	0.0101	0.0854	0.0189	0.0094	0.0029	0.005	0.1009	0.0917	0.0104	0.0078	0.009	0.0331	0.0075	0.0148	0.1489
14	rs234129	98118378	1.23	0.19861485684188	3.04	0.607799794750251	0.471436677968786	0.680717912106832	0.1316	0.0645	0.0088	0.004	0.0179	0.0042	0.0036	0.0157	0.1548	0.0155	0.0182	0.0101	0.0858	0.0189	0.0095	0.003	0.0048	0.1011	0.0918	0.0105	0.0078	0.009	0.033	0.0075	0.0147	0.1488
14	rs12431505	98118548	1.23	0.19861485684188	3.04	0.607799794750251	0.487876518408461	0.700414324564901	0.1316	0.0645	0.0088	0.004	0.0179	0.0042	0.0036	0.0157	0.1548	0.0155	0.0182	0.0101	0.0858	0.0189	0.0095	0.003	0.0048	0.1012	0.0918	0.0105	0.0078	0.009	0.033	0.0075	0.0147	0.1488
14	rs61980187	98118850	1.24	0.175701215111077	3.05	0.586779315918157	0.571958228047835	0.684114964941754	0.1316	0.0646	0.0087	0.0039	0.0179	0.0041	0.0036	0.0157	0.1548	0.0154	0.0182	0.0101	0.0861	0.0188	0.0094	0.003	0.0047	0.1013	0.0917	0.0105	0.0078	0.0089	0.0329	0.0075	0.0147	0.1488
14	rs61109667	98120311	1.27	0.118479912290321	3.06	0.566238797870229	0.375452200382545	1.06093711964051	0.133	0.0661	0.0077	0.0027	0.0178	0.0036	0.003	0.0152	0.1544	0.0148	0.0174	0.0091	0.0912	0.0179	0.0087	0.0031	0.0036	0.1033	0.0922	0.011	0.0079	0.0083	0.0318	0.0069	0.0145	0.1497
14	rs17095704	98121818	1.27	0.118479912290321	3.06	0.566238797870229	0.312587554450339	0.984763546519598	0.1328	0.0667	0.0075	0.0025	0.0179	0.0035	0.003	0.0151	0.1542	0.0145	0.0172	0.0089	0.0926	0.0175	0.0085	0.0031	0.0034	0.1039	0.0926	0.011	0.0079	0.008	0.0315	0.0066	0.0143	0.1505
14	rs60700036	98122050	1.27	0.118479912290321	3.06	0.566238797870229	0.305316884423813	0.965654490070854	0.1329	0.0669	0.0075	0.0025	0.0179	0.0035	0.003	0.015	0.1542	0.0145	0.0172	0.0089	0.0926	0.0175	0.0085	0.003	0.0034	0.104	0.0926	0.011	0.0079	0.008	0.0314	0.0066	0.0143	0.1505
14	rs12896401	98123005	1.27	0.118479912290321	3.08	0.526582953384854	0.251180244356947	0.778441389740504	0.1328	0.0669	0.0075	0.0025	0.0179	0.0035	0.003	0.015	0.1542	0.0145	0.0172	0.0089	0.0927	0.0175	0.0085	0.0029	0.0033	0.104	0.0926	0.011	0.0079	0.008	0.0314	0.0066	0.0143	0.1505
14	rs12586564	98124093	1.27	0.118479912290321	3.09	0.50746005104726	0.255447998215426	0.692402009564105	0.1328	0.0669	0.0075	0.0025	0.0179	0.0035	0.003	0.015	0.1542	0.0145	0.0172	0.0089	0.0927	0.0175	0.0085	0.0029	0.0033	0.104	0.0927	0.011	0.0079	0.008	0.0314	0.0066	0.0143	0.1506
14	rs234195	98126426	1.27	0.118479912290321	3.09	0.50746005104726	0.224109501188592	0.517973955438827	0.1328	0.0669	0.0075	0.0025	0.0179	0.0035	0.003	0.015	0.1542	0.0145	0.0172	0.0089	0.0928	0.0175	0.0085	0.0029	0.0033	0.104	0.0927	0.011	0.0079	0.0079	0.0314	0.0066	0.0143	0.1506
14	rs2101101	98128744	1.27	0.118479912290321	3.1	0.488801954490689	0.251180244356947	0.571735851294879	0.1328	0.0668	0.0074	0.0025	0.0179	0.0035	0.003	0.015	0.1543	0.0145	0.0172	0.0089	0.0928	0.0176	0.0085	0.0029	0.0033	0.104	0.0927	0.011	0.0079	0.0079	0.0313	0.0066	0.0143	0.1505
14	rs77449720	98128980	1.27	0.118479912290321	3.1	0.488801954490689	0.252776046173398	0.575280730199932	0.1328	0.0668	0.0074	0.0025	0.0179	0.0035	0.003	0.015	0.1543	0.0145	0.0171	0.0089	0.0928	0.0176	0.0085	0.0029	0.0033	0.104	0.0927	0.011	0.0079	0.0079	0.0313	0.0066	0.0143	0.1505
14	rs17095752	98135001	1.27	0.118479912290321	3.11	0.470604638115432	0.249545877561358	0.486285410258839	0.133	0.0666	0.0074	0.0025	0.0179	0.0034	0.003	0.015	0.1548	0.0145	0.0171	0.0089	0.0929	0.0175	0.0085	0.0029	0.0033	0.1041	0.0926	0.011	0.0079	0.0079	0.0311	0.0066	0.0143	0.1504
14	rs111489537	98136588	1.27	0.118479912290321	3.11	0.470604638115432	0.268211467315905	0.521156664447088	0.133	0.0666	0.0074	0.0025	0.0179	0.0034	0.003	0.015	0.1549	0.0145	0.0171	0.0089	0.0929	0.0175	0.0085	0.003	0.0033	0.1041	0.0927	0.011	0.0079	0.0079	0.0311	0.0066	0.0143	0.1504
14	rs17095769	98138811	1.27	0.118479912290321	3.11	0.470604638115432	0.273328039337214	0.510934210496508	0.133	0.0666	0.0074	0.0025	0.0179	0.0034	0.003	0.015	0.1549	0.0145	0.0171	0.0089	0.093	0.0175	0.0085	0.003	0.0033	0.1041	0.0927	0.011	0.0079	0.0079	0.0311	0.0066	0.0143	0.1504
14	rs17500346	98140347	1.27	0.118479912290321	3.11	0.470604638115432	0.269405256998828	0.50570478752156	0.133	0.0665	0.0074	0.0025	0.0179	0.0034	0.003	0.015	0.1549	0.0145	0.017	0.0089	0.093	0.0174	0.0085	0.003	0.0033	0.1041	0.0927	0.011	0.0079	0.0079	0.0311	0.0066	0.0143	0.1505
14	rs74078332	98148276	1.28	0.102927797709035	3.12	0.452863978564029	0.242893074592581	0.4399413026723	0.1331	0.0665	0.0074	0.0025	0.0178	0.0034	0.003	0.015	0.1551	0.0144	0.0169	0.0088	0.0932	0.0173	0.0084	0.003	0.0032	0.1041	0.0929	0.011	0.0079	0.0077	0.031	0.0065	0.0142	0.1508
14	rs17095777	98150084	1.28	0.102927797709035	3.1	0.488801954490689	0.242979970289801	0.483973671378734	0.1333	0.0664	0.0073	0.0025	0.0176	0.0033	0.0029	0.0149	0.1556	0.0143	0.0168	0.0087	0.0934	0.0171	0.0082	0.003	0.0032	0.1038	0.0932	0.0111	0.0079	0.0075	0.0309	0.0064	0.0142	0.1515
14	rs118094078	98153682	1.3	0.0765109106342586	3.1	0.488801954490689	0.352086285660613	0.901558715213375	0.1344	0.0655	0.007	0.0025	0.0172	0.003	0.0026	0.0147	0.156	0.014	0.0164	0.0082	0.0947	0.0163	0.0076	0.0031	0.0029	0.104	0.094	0.0112	0.0082	0.0071	0.0306	0.0059	0.0142	0.1539
14	rs17591746	98154479	1.31	0.0654431371829849	3.09	0.50746005104726	0.405079847584457	1.19910065678608	0.1348	0.0651	0.0068	0.0025	0.0171	0.0027	0.0025	0.0146	0.1562	0.0137	0.016	0.008	0.0953	0.0162	0.0074	0.0034	0.0028	0.104	0.0944	0.0114	0.0083	0.0069	0.0305	0.0057	0.0142	0.155
14	rs234146	98154512	1.31	0.0654431371829849	3.09	0.50746005104726	0.370434897877631	1.05252815777986	0.1348	0.0651	0.0068	0.0025	0.0171	0.0027	0.0025	0.0146	0.1562	0.0137	0.016	0.0079	0.0953	0.0162	0.0074	0.0034	0.0028	0.104	0.0944	0.0114	0.0083	0.0069	0.0305	0.0057	0.0141	0.155
14	rs234147	98154823	1.31	0.0654431371829849	3.09	0.50746005104726	0.393002796581552	1.15999516838341	0.1348	0.065	0.0068	0.0025	0.0172	0.0027	0.0025	0.0146	0.1563	0.0136	0.0159	0.0079	0.0954	0.0162	0.0074	0.0034	0.0028	0.1038	0.0945	0.0114	0.0083	0.0069	0.0305	0.0057	0.0141	0.1551
14	rs17592043	98162422	1.31	0.0654431371829849	3.07	0.546174590811499	0.420520797303645	1.36854527164686	0.1353	0.0648	0.0067	0.0024	0.0173	0.0026	0.0025	0.0147	0.1564	0.0136	0.0159	0.0078	0.0956	0.016	0.0073	0.0033	0.0027	0.1037	0.0945	0.0114	0.0083	0.007	0.0306	0.0057	0.014	0.1551
14	rs17095814	98163114	1.31	0.0654431371829849	3.07	0.546174590811499	0.413194863357778	1.33931110179034	0.1353	0.0648	0.0067	0.0024	0.0173	0.0026	0.0025	0.0147	0.1564	0.0136	0.0159	0.0078	0.0956	0.016	0.0073	0.0033	0.0027	0.1037	0.0945	0.0114	0.0083	0.007	0.0306	0.0057	0.014	0.1551
14	rs117620748	98165717	1.31	0.0654431371829849	3.06	0.566238797870229	0.438139422550359	1.3829472141332	0.1353	0.0647	0.0067	0.0024	0.0173	0.0026	0.0025	0.0147	0.1564	0.0135	0.0159	0.0078	0.0956	0.016	0.0073	0.0033	0.0027	0.1037	0.0945	0.0114	0.0083	0.007	0.0306	0.0057	0.014	0.1552
14	rs1003229	98171617	1.31	0.0654431371829849	3.06	0.566238797870229	0.309361492075277	1.19595711979662	0.136	0.0645	0.0069	0.0023	0.0174	0.0025	0.0024	0.0145	0.1564	0.0134	0.0158	0.0078	0.0959	0.0157	0.0074	0.0033	0.0026	0.1037	0.0942	0.0115	0.0085	0.0072	0.0306	0.0057	0.0138	0.1556
14	rs74551590	98172204	1.31	0.0654431371829849	3.06	0.566238797870229	0.376602274804938	1.47243978849489	0.136	0.0644	0.0069	0.0023	0.0174	0.0025	0.0023	0.0145	0.1563	0.0134	0.0159	0.0078	0.0959	0.0157	0.0074	0.0034	0.0026	0.1036	0.0942	0.0115	0.0085	0.0072	0.0306	0.0057	0.0138	0.1556
14	rs61980243	98173240	1.31	0.0654431371829849	3.06	0.566238797870229	0.43731201140931	1.66465362877913	0.1361	0.0643	0.0069	0.0023	0.0174	0.0025	0.0023	0.0145	0.1562	0.0133	0.0159	0.0078	0.096	0.0157	0.0075	0.0034	0.0026	0.1035	0.0942	0.0115	0.0085	0.0073	0.0306	0.0058	0.0138	0.1556
14	rs77186364	98173971	1.31	0.0654431371829849	3.06	0.566238797870229	0.45575326135674	1.74930841884659	0.1362	0.0638	0.007	0.0023	0.0174	0.0025	0.0023	0.0146	0.1559	0.0133	0.0159	0.0079	0.0962	0.0157	0.0076	0.0034	0.0025	0.1032	0.0941	0.0115	0.0085	0.0074	0.0307	0.006	0.0138	0.1556
14	rs72698183	98179430	1.3	0.0765109106342586	3.06	0.566238797870229	0.37632828519518	1.06563218306445	0.1364	0.063	0.0072	0.0023	0.0174	0.0025	0.0022	0.0148	0.1553	0.0133	0.016	0.0081	0.0965	0.0157	0.008	0.0035	0.0025	0.1026	0.094	0.0115	0.0086	0.0077	0.0309	0.0064	0.0137	0.1555
14	rs7153882	98179968	1.3	0.0765109106342586	3.06	0.566238797870229	0.372285109715561	1.08623876813905	0.1364	0.063	0.0072	0.0023	0.0174	0.0025	0.0022	0.0148	0.1553	0.0133	0.016	0.0081	0.0965	0.0157	0.008	0.0035	0.0025	0.1026	0.094	0.0115	0.0086	0.0077	0.0309	0.0064	0.0137	0.1555
14	rs117267396	98179988	1.3	0.0765109106342586	3.05	0.586779315918157	0.373539389372148	1.08965321671563	0.1364	0.063	0.0072	0.0023	0.0174	0.0025	0.0022	0.0148	0.1553	0.0133	0.016	0.0081	0.0965	0.0157	0.008	0.0035	0.0025	0.1026	0.094	0.0115	0.0086	0.0077	0.0309	0.0064	0.0137	0.1555
14	rs1462253	98197918	1.3	0.0765109106342586	3.05	0.586779315918157	0.34116138866089	1.07487169859908	0.1365	0.0628	0.0071	0.0023	0.0175	0.0025	0.0022	0.0148	0.1549	0.0133	0.0161	0.0081	0.096	0.0157	0.0081	0.0035	0.0025	0.1027	0.094	0.0115	0.0086	0.0078	0.0309	0.0064	0.0137	0.156
14	rs11845271	98200080	1.3	0.0765109106342586	3.04	0.607799794750251	0.350288322559089	1.1664142577439	0.1364	0.0628	0.0071	0.0022	0.0176	0.0025	0.0022	0.0148	0.1549	0.0133	0.016	0.0081	0.096	0.0157	0.0081	0.0035	0.0025	0.1027	0.0941	0.0115	0.0086	0.0078	0.031	0.0065	0.0137	0.1559
14	rs76819756	98214713	1.3	0.0765109106342586	3.04	0.607799794750251	0.352934027769271	1.19198843221286	0.1364	0.0628	0.0071	0.0022	0.0176	0.0025	0.0022	0.0148	0.1549	0.0133	0.016	0.0081	0.096	0.0157	0.0081	0.0035	0.0025	0.1027	0.0941	0.0115	0.0086	0.0078	0.031	0.0065	0.0137	0.1559
14	rs76882404	98214981	1.3	0.0765109106342586	3.04	0.607799794750251	0.356015893767709	1.17745673167365	0.1363	0.0628	0.0071	0.0022	0.0176	0.0025	0.0022	0.0148	0.1549	0.0133	0.0161	0.0082	0.096	0.0157	0.0081	0.0035	0.0025	0.1026	0.094	0.0115	0.0086	0.0079	0.031	0.0065	0.0138	0.1557
14	rs117614478	98218605	1.3	0.0765109106342586	3.02	0.651294786134349	0.434775509454311	1.47415316135548	0.1363	0.0628	0.0071	0.0022	0.0176	0.0025	0.0022	0.0148	0.1547	0.0133	0.0161	0.0082	0.0961	0.0157	0.0081	0.0035	0.0025	0.1027	0.0939	0.0115	0.0086	0.0079	0.031	0.0067	0.0138	0.1557
14	rs75971089	98220500	1.3	0.0765109106342586	3	0.696751202985924	0.467949461570005	1.55762646101047	0.1364	0.0627	0.0071	0.0022	0.0175	0.0025	0.0022	0.0148	0.1547	0.0133	0.0161	0.0083	0.096	0.0157	0.0081	0.0035	0.0025	0.1026	0.0938	0.0115	0.0086	0.0079	0.031	0.0068	0.0138	0.1557
14	rs77869109	98230780	1.29	0.0889718392940509	2.99	0.72022314582581	0.70010384332526	1.78171890634937	0.1375	0.0623	0.0082	0.0021	0.0173	0.0026	0.0022	0.0146	0.1522	0.0135	0.0165	0.0092	0.0962	0.0162	0.009	0.0041	0.0025	0.1014	0.0912	0.0112	0.0087	0.008	0.0305	0.0081	0.0138	0.1565
14	rs35375484	98231455	1.29	0.0889718392940509	2.99	0.72022314582581	0.70261166557945	1.7877172457374	0.1375	0.0623	0.0082	0.0021	0.0173	0.0026	0.0022	0.0145	0.1522	0.0135	0.0165	0.0092	0.0962	0.0162	0.009	0.0041	0.0025	0.1014	0.0912	0.0112	0.0087	0.008	0.0305	0.0081	0.0138	0.1565
14	rs72698200	98238140	1.29	0.0889718392940509	2.99	0.72022314582581	0.642757360659561	1.6470314316623	0.1375	0.0623	0.0082	0.0021	0.0174	0.0026	0.0022	0.0145	0.152	0.0134	0.0165	0.0092	0.0962	0.0162	0.0091	0.0042	0.0025	0.1013	0.0911	0.0112	0.0087	0.008	0.0304	0.0081	0.0138	0.1566
14	rs4900377	98240041	1.29	0.0889718392940509	2.99	0.72022314582581	0.587989033544661	1.50229766682705	0.1378	0.0622	0.0083	0.0021	0.0174	0.0027	0.0022	0.0146	0.1519	0.0134	0.0165	0.0092	0.0961	0.0162	0.0091	0.0042	0.0025	0.1012	0.091	0.0112	0.0087	0.008	0.0304	0.0082	0.0138	0.1566
14	rs61981611	98241833	1.29	0.0889718392940509	2.99	0.72022314582581	0.589623887220177	1.52673451762262	0.1378	0.0622	0.0083	0.0021	0.0174	0.0027	0.0022	0.0146	0.1519	0.0134	0.0165	0.0092	0.0961	0.0162	0.0091	0.0042	0.0025	0.1012	0.091	0.0112	0.0087	0.008	0.0304	0.0082	0.0138	0.1566
14	rs61981614	98244393	1.29	0.0889718392940509	3	0.696751202985924	0.595020137161415	1.55209678848962	0.1379	0.0622	0.0083	0.0021	0.0174	0.0027	0.0022	0.0146	0.1519	0.0134	0.0165	0.0092	0.0961	0.0162	0.0091	0.0042	0.0025	0.1012	0.091	0.0112	0.0087	0.008	0.0304	0.0082	0.0138	0.1566
14	rs117665979	98247224	1.29	0.0889718392940509	3	0.696751202985924	0.597898293007614	1.61726093207854	0.1378	0.0622	0.0083	0.0021	0.0175	0.0027	0.0022	0.0146	0.1519	0.0134	0.0165	0.0092	0.096	0.0163	0.0091	0.0042	0.0025	0.1012	0.0909	0.0112	0.0087	0.008	0.0304	0.0082	0.0138	0.1566
14	rs7160746	98249964	1.29	0.0889718392940509	2.99	0.72022314582581	0.579170225440534	1.61813023931045	0.1378	0.0622	0.0083	0.0022	0.0175	0.0027	0.0022	0.0146	0.1518	0.0134	0.0165	0.0093	0.0959	0.0164	0.0092	0.0042	0.0025	0.1013	0.0908	0.0112	0.0087	0.008	0.0303	0.0082	0.0138	0.1565
14	rs77377776	98253369	1.29	0.0889718392940509	3	0.696751202985924	0.599339778598717	1.68597728630533	0.1378	0.0622	0.0083	0.0022	0.0175	0.0027	0.0022	0.0146	0.1518	0.0134	0.0165	0.0093	0.096	0.0164	0.0092	0.0042	0.0025	0.1013	0.0907	0.0112	0.0087	0.008	0.0304	0.0082	0.0138	0.1565
14	rs12587865	98256612	1.29	0.0889718392940509	2.99	0.72022314582581	0.592148409448419	1.70664021694522	0.1379	0.0622	0.0083	0.0022	0.0175	0.0026	0.0022	0.0146	0.1517	0.0134	0.0166	0.0093	0.0959	0.0165	0.0092	0.0041	0.0025	0.1013	0.0907	0.0112	0.0087	0.008	0.0303	0.0082	0.0138	0.1565
14	rs2169491	98262798	1.29	0.0889718392940509	2.99	0.72022314582581	0.488811700654995	1.20108680195203	0.1384	0.0628	0.0088	0.0024	0.0187	0.0031	0.003	0.0143	0.1488	0.0137	0.0171	0.0096	0.093	0.0181	0.0091	0.0048	0.0028	0.1003	0.0899	0.0115	0.0084	0.0083	0.0301	0.0084	0.0141	0.1559
14	rs898925	98263387	1.29	0.0889718392940509	3.01	0.673776155564303	0.506172956701813	1.16657893346681	0.1385	0.0627	0.0088	0.0024	0.0187	0.0031	0.003	0.0143	0.1487	0.0137	0.0172	0.0096	0.0933	0.0181	0.0091	0.0048	0.0028	0.0999	0.0899	0.0115	0.0084	0.0084	0.03	0.0084	0.0141	0.156
14	rs34940172	98265879	1.28	0.102927797709035	3.01	0.673776155564303	0.553947686110998	0.515762793686857	0.1393	0.0642	0.0091	0.0031	0.02	0.0038	0.0035	0.0145	0.1445	0.0143	0.0175	0.0095	0.0932	0.0193	0.009	0.0056	0.003	0.0984	0.0885	0.0115	0.0079	0.0083	0.0308	0.0081	0.0142	0.1542
14	rs72700209	98266485	1.27	0.118479912290321	3.01	0.673776155564303	0.682442738276632	0.558173275685782	0.1395	0.0643	0.009	0.0032	0.0207	0.0039	0.0035	0.0143	0.1443	0.0146	0.0174	0.0094	0.0933	0.0193	0.0087	0.0057	0.003	0.0983	0.088	0.0119	0.0077	0.0081	0.0308	0.0078	0.0142	0.1542
14	rs4905622	98266740	1.27	0.118479912290321	3.01	0.673776155564303	0.640702236544132	0.248123604624447	0.1395	0.0643	0.009	0.0033	0.021	0.004	0.0036	0.0143	0.1441	0.0148	0.0174	0.0094	0.0933	0.0193	0.0086	0.0058	0.0031	0.0983	0.0878	0.0121	0.0076	0.0081	0.0309	0.0077	0.0141	0.1542
14	rs4905623	98266772	1.27	0.118479912290321	3.01	0.673776155564303	0.601814626881114	0.278969794203787	0.1397	0.0644	0.009	0.0032	0.0211	0.0039	0.0035	0.0144	0.1443	0.0148	0.0173	0.0094	0.0937	0.0194	0.0085	0.0057	0.0031	0.0979	0.0876	0.0122	0.0076	0.008	0.031	0.0078	0.0141	0.154
14	rs1462271	98270287	1.27	0.118479912290321	3.01	0.673776155564303	0.705419252536827	0.301451419550361	0.1405	0.065	0.0088	0.0033	0.0214	0.004	0.0036	0.0144	0.1447	0.0152	0.0172	0.0091	0.0937	0.0197	0.0084	0.0057	0.0031	0.0973	0.0868	0.0124	0.0074	0.0078	0.0309	0.0074	0.0138	0.1539
14	rs1462258	98276002	1.27	0.118479912290321	3.02	0.651294786134349	0.687624820389822	0.281998811628189	0.1405	0.065	0.0088	0.0034	0.0215	0.004	0.0036	0.0144	0.1447	0.0153	0.0172	0.0091	0.0937	0.0197	0.0084	0.0057	0.0031	0.0973	0.0867	0.0124	0.0074	0.0078	0.0309	0.0074	0.0138	0.1539
14	rs117391675	98277177	1.27	0.118479912290321	3.02	0.651294786134349	0.692531046893014	0.277459056015846	0.1405	0.0651	0.0088	0.0034	0.0214	0.004	0.0036	0.0144	0.1449	0.0153	0.0172	0.0091	0.0936	0.0197	0.0084	0.0057	0.0031	0.0971	0.0867	0.0125	0.0074	0.0078	0.0309	0.0074	0.0138	0.1539
14	rs117797734	98284326	1.27	0.118479912290321	3.02	0.651294786134349	0.717965888903465	0.211599019334641	0.1405	0.0651	0.0087	0.0034	0.0214	0.004	0.0036	0.0144	0.145	0.0153	0.0172	0.009	0.0936	0.0198	0.0084	0.0057	0.0031	0.097	0.0867	0.0125	0.0074	0.0078	0.031	0.0073	0.0138	0.154
14	rs2016726	98285564	1.27	0.118479912290321	3.02	0.651294786134349	0.669456234708941	0.174654689430168	0.1404	0.0651	0.0087	0.0034	0.0213	0.0041	0.0036	0.0145	0.145	0.0153	0.0172	0.009	0.0935	0.0198	0.0084	0.0057	0.0031	0.097	0.0866	0.0125	0.0074	0.0078	0.031	0.0073	0.0138	0.1541
14	rs2615433	98293272	1.27	0.118479912290321	3.02	0.651294786134349	0.653792315709479	0.150816995741665	0.1404	0.0649	0.0088	0.0034	0.0213	0.0041	0.0036	0.0145	0.1451	0.0153	0.0172	0.009	0.0935	0.0197	0.0084	0.0057	0.0031	0.097	0.0868	0.0125	0.0074	0.0078	0.031	0.0073	0.0138	0.1542
14	rs75015121	98293554	1.27	0.118479912290321	3.02	0.651294786134349	0.606087895533257	0.148549249188577	0.1404	0.0648	0.0087	0.0034	0.0213	0.0041	0.0036	0.0145	0.1451	0.0153	0.0172	0.009	0.0935	0.0197	0.0084	0.0057	0.0033	0.0969	0.0868	0.0125	0.0074	0.0078	0.031	0.0073	0.0138	0.1542
14	rs6575638	98300212	1.26	0.135727966888585	3.01	0.673776155564303	0.37348481076063	0.224178172405594	0.1416	0.0669	0.0082	0.0036	0.0211	0.0042	0.0039	0.0144	0.1454	0.0151	0.0172	0.008	0.094	0.0203	0.0076	0.0055	0.0036	0.0954	0.0839	0.0135	0.0081	0.0073	0.0303	0.0071	0.0135	0.1558
14	rs1471356	98303331	1.26	0.135727966888585	3	0.696751202985924	0.267432463749806	0.159140027848149	0.1424	0.0668	0.0081	0.0036	0.021	0.0042	0.0039	0.0145	0.1453	0.015	0.0172	0.0078	0.0944	0.0199	0.0077	0.0053	0.0039	0.0953	0.0831	0.0137	0.0083	0.0072	0.03	0.0069	0.0135	0.1568
14	rs7150469	98308170	1.25	0.154769873779188	3	0.696751202985924	0.23693861089367	0.114616867058012	0.1428	0.0674	0.008	0.0037	0.0211	0.0042	0.0039	0.0144	0.1453	0.0148	0.0172	0.0078	0.0944	0.0198	0.0077	0.0054	0.004	0.095	0.0829	0.0137	0.0084	0.0072	0.0301	0.0068	0.0135	0.1564
14	rs12184993	98309637	1.25	0.154769873779188	3	0.696751202985924	0.221459195601799	0.142284369371962	0.143	0.0673	0.0079	0.0037	0.0211	0.0042	0.0039	0.0144	0.1453	0.0148	0.0172	0.0077	0.0944	0.0195	0.0077	0.0054	0.004	0.0953	0.083	0.0136	0.0084	0.0072	0.0301	0.0068	0.0135	0.1564
14	rs1548094	98314516	1.25	0.154769873779188	3.01	0.673776155564303	0.20053989452992	0.201877822249935	0.1432	0.0674	0.0078	0.0038	0.021	0.0043	0.0039	0.0145	0.1451	0.0149	0.0174	0.0075	0.0946	0.0195	0.0076	0.0054	0.0041	0.0953	0.0827	0.0137	0.0084	0.0073	0.0301	0.0067	0.0135	0.1565
14	rs74077574	98318788	1.25	0.154769873779188	3.01	0.673776155564303	0.157115977144151	0.149492642432716	0.1433	0.0674	0.0076	0.0039	0.0207	0.0043	0.0038	0.0145	0.1448	0.015	0.0175	0.0074	0.0947	0.0193	0.0075	0.0054	0.0043	0.0954	0.0823	0.0138	0.0085	0.0075	0.0302	0.0067	0.0136	0.1564
14	rs72700242	98321030	1.25	0.154769873779188	3.01	0.673776155564303	0.176698598661431	0.204609657644606	0.1433	0.0678	0.0075	0.0039	0.0211	0.0044	0.0037	0.0144	0.1447	0.0152	0.0172	0.0074	0.0945	0.0191	0.0075	0.0054	0.0044	0.0956	0.0823	0.0137	0.0086	0.0075	0.0301	0.0066	0.0136	0.1564
14	rs10149347	98323250	1.25	0.154769873779188	3.01	0.673776155564303	0.167723775976265	0.181283119146183	0.1432	0.0679	0.0075	0.0038	0.0211	0.0044	0.0037	0.0144	0.1448	0.0151	0.0171	0.0074	0.0943	0.0191	0.0075	0.0055	0.0044	0.0956	0.0824	0.0137	0.0087	0.0075	0.0301	0.0066	0.0137	0.1563
14	rs2219205	98325761	1.25	0.154769873779188	3.01	0.673776155564303	0.166528965107629	0.188815300640284	0.1431	0.0679	0.0075	0.0038	0.0211	0.0044	0.0037	0.0144	0.1448	0.0152	0.0171	0.0074	0.0943	0.0191	0.0075	0.0055	0.0044	0.0956	0.0824	0.0137	0.0087	0.0075	0.0302	0.0066	0.0137	0.1563
14	rs117443106	98327132	1.25	0.154769873779188	3.01	0.673776155564303	0.167231191239743	0.194377363497736	0.1431	0.0679	0.0075	0.0038	0.0211	0.0044	0.0037	0.0144	0.1448	0.0152	0.0171	0.0073	0.0943	0.0191	0.0075	0.0055	0.0044	0.0956	0.0824	0.0137	0.0087	0.0075	0.0302	0.0066	0.0137	0.1563
14	rs61977984	98329346	1.25	0.154769873779188	3.01	0.673776155564303	0.165723537551898	0.195413364884309	0.1431	0.0679	0.0075	0.0039	0.0211	0.0044	0.0037	0.0144	0.1448	0.0152	0.0171	0.0073	0.0943	0.0191	0.0074	0.0055	0.0044	0.0957	0.0824	0.0137	0.0087	0.0075	0.0302	0.0066	0.0137	0.1563
14	rs77654014	98332599	1.25	0.154769873779188	3.01	0.673776155564303	0.15908894174142	0.262263898494917	0.1431	0.068	0.0075	0.0039	0.0211	0.0044	0.0037	0.0144	0.1448	0.0152	0.0181	0.0073	0.0932	0.0191	0.0074	0.0055	0.0044	0.0957	0.0824	0.0137	0.0087	0.0075	0.0302	0.0066	0.0137	0.1563
14	rs72700252	98333153	1.25	0.154769873779188	3.01	0.673776155564303	0.151648793335025	0.261807608332423	0.1431	0.068	0.0074	0.0039	0.0211	0.0044	0.0037	0.0144	0.1448	0.0152	0.0181	0.0073	0.0932	0.0191	0.0074	0.0055	0.0044	0.0957	0.0824	0.0137	0.0087	0.0075	0.0302	0.0067	0.0137	0.1563
14	Affx-11206314	98340327	1.25	0.154769873779188	3.01	0.673776155564303	0.14723986427594	0.239537666036898	0.1431	0.0683	0.0074	0.0039	0.0209	0.0045	0.0036	0.0144	0.1446	0.0152	0.0182	0.0072	0.0929	0.019	0.0074	0.0055	0.0045	0.096	0.0824	0.0137	0.0086	0.0075	0.0299	0.0067	0.0139	0.1565
14	rs12433631	98344838	1.23	0.19861485684188	3.02	0.651294786134349	0.245201589948561	0.469489047360498	0.1428	0.0709	0.0068	0.0041	0.0203	0.0049	0.0033	0.0141	0.1428	0.0145	0.018	0.0071	0.0921	0.0188	0.0068	0.0055	0.0051	0.0967	0.0838	0.0133	0.0089	0.0077	0.0289	0.006	0.0137	0.1591
14	rs72700261	98348224	1.23	0.19861485684188	2.98	0.744195120258389	0.252287853481697	0.467467658461391	0.1428	0.0708	0.0068	0.0041	0.0203	0.0049	0.0032	0.0141	0.1428	0.0145	0.018	0.0071	0.0922	0.0188	0.0067	0.0055	0.0051	0.0967	0.0839	0.0133	0.0089	0.0077	0.0289	0.0059	0.0137	0.1592
14	rs57686398	98349652	1.23	0.19861485684188	2.98	0.744195120258389	0.254511069187547	0.448845578814272	0.1428	0.0708	0.0068	0.0041	0.0203	0.0049	0.0032	0.0141	0.1428	0.0145	0.018	0.0071	0.0922	0.0188	0.0067	0.0055	0.0051	0.0967	0.0839	0.0133	0.0089	0.0077	0.0289	0.0059	0.0137	0.1592
14	rs75418757	98354033	1.22	0.223600634562227	2.98	0.744195120258389	0.249678176095125	0.44073676486289	0.1429	0.0709	0.0068	0.0041	0.0203	0.0049	0.0032	0.0141	0.1428	0.0145	0.018	0.0071	0.0922	0.0188	0.0067	0.0055	0.0051	0.0967	0.084	0.0133	0.0089	0.0077	0.0289	0.0059	0.0137	0.1592
14	rs11626293	98360266	1.22	0.223600634562227	2.98	0.744195120258389	0.237538970595392	0.370748045815645	0.1428	0.071	0.0068	0.0041	0.0203	0.0049	0.0032	0.014	0.1428	0.0145	0.018	0.0071	0.0922	0.0188	0.0067	0.0054	0.0051	0.0967	0.084	0.0133	0.0089	0.0077	0.0289	0.0059	0.0137	0.1593
14	rs75936000	98360878	1.22	0.223600634562227	2.98	0.744195120258389	0.241331878037124	0.367590092303034	0.1428	0.071	0.0067	0.0041	0.0203	0.0049	0.0032	0.0141	0.1428	0.0145	0.0179	0.007	0.0922	0.0188	0.0067	0.0054	0.0051	0.0968	0.0839	0.0133	0.0089	0.0077	0.0289	0.0059	0.0137	0.1594
14	rs2776600	98362538	1.22	0.223600634562227	2.97	0.768670182966371	0.232250725009748	0.318622093693423	0.1428	0.0711	0.0067	0.0041	0.0203	0.0049	0.0032	0.0141	0.1428	0.0145	0.0179	0.007	0.0922	0.0188	0.0067	0.0054	0.0051	0.0968	0.0839	0.0133	0.0089	0.0077	0.0289	0.0059	0.0137	0.1594
14	rs2607042	98365533	1.22	0.223600634562227	2.96	0.793651312900757	0.260160823747935	0.347686629949331	0.1426	0.0713	0.0068	0.0041	0.0203	0.0049	0.0031	0.014	0.1428	0.0145	0.0179	0.0071	0.0923	0.0187	0.0065	0.0054	0.0051	0.0966	0.084	0.0131	0.0088	0.0078	0.029	0.006	0.0136	0.1595
14	rs76117464	98365580	1.22	0.223600634562227	2.96	0.793651312900757	0.26070242103353	0.349177693295451	0.1426	0.0713	0.0068	0.0041	0.0203	0.0049	0.0031	0.014	0.1428	0.0145	0.0179	0.0071	0.0923	0.0187	0.0065	0.0054	0.0051	0.0966	0.084	0.0131	0.0088	0.0078	0.029	0.006	0.0136	0.1595
14	rs74622836	98373011	1.22	0.223600634562227	2.96	0.793651312900757	0.268303195442508	0.318016969964117	0.1425	0.0715	0.0068	0.0041	0.0202	0.0049	0.003	0.014	0.1428	0.0145	0.0179	0.0071	0.0924	0.0187	0.0065	0.0054	0.0051	0.0965	0.084	0.0131	0.0088	0.0078	0.0291	0.0061	0.0135	0.1595
14	rs1563336	98378651	1.22	0.223600634562227	2.96	0.793651312900757	0.270832369872761	0.281765454544118	0.1425	0.0715	0.0068	0.0041	0.0202	0.0049	0.003	0.014	0.1428	0.0145	0.0179	0.0071	0.0924	0.0187	0.0065	0.0054	0.0051	0.0965	0.084	0.0131	0.0088	0.0079	0.0291	0.0061	0.0135	0.1594
14	rs117267245	98381218	1.22	0.223600634562227	2.96	0.793651312900757	0.258270059644864	0.254767063541176	0.1424	0.0716	0.0068	0.0041	0.0202	0.0049	0.003	0.014	0.1428	0.0145	0.0179	0.0071	0.0924	0.0186	0.0065	0.0054	0.0052	0.0966	0.084	0.013	0.0088	0.0079	0.0291	0.0062	0.0135	0.1596
14	rs74686496	98384933	1.22	0.223600634562227	2.96	0.793651312900757	0.260657264523848	0.222985403147802	0.1424	0.0716	0.0068	0.0041	0.0202	0.0049	0.003	0.014	0.1428	0.0145	0.0179	0.0071	0.0924	0.0186	0.0066	0.0054	0.0052	0.0965	0.084	0.013	0.0088	0.0079	0.0291	0.0062	0.0135	0.1596
14	rs117871982	98385429	1.22	0.223600634562227	2.96	0.793651312900757	0.263283373280713	0.22179471331905	0.1423	0.0717	0.0068	0.0041	0.0202	0.0049	0.003	0.014	0.1429	0.0145	0.0179	0.0071	0.0925	0.0186	0.0066	0.0054	0.0052	0.0965	0.0839	0.013	0.0088	0.008	0.0291	0.0062	0.0135	0.1596
14	rs72700301	98390882	1.22	0.223600634562227	2.96	0.793651312900757	0.281641930639212	0.206930766070822	0.1422	0.0718	0.0068	0.0041	0.0203	0.0049	0.0029	0.0139	0.1428	0.0144	0.0178	0.007	0.0927	0.0186	0.0065	0.0054	0.0052	0.0965	0.0839	0.013	0.0088	0.008	0.0292	0.0063	0.0135	0.1595
14	rs9646139	98391624	1.22	0.223600634562227	2.95	0.819141413036571	0.280325245859429	0.198428254519909	0.1422	0.0718	0.0068	0.0041	0.0203	0.0049	0.0029	0.0139	0.1428	0.0144	0.0178	0.007	0.0927	0.0186	0.0065	0.0054	0.0052	0.0965	0.0839	0.013	0.0088	0.008	0.0292	0.0063	0.0135	0.1595
14	rs80340345	98393066	1.22	0.223600634562227	2.94	0.845143312120842	0.276488307671969	0.19272363959309	0.1422	0.0718	0.0068	0.0041	0.0203	0.0049	0.0029	0.0139	0.1428	0.0144	0.0178	0.007	0.0927	0.0186	0.0065	0.0054	0.0052	0.0965	0.0839	0.013	0.0088	0.008	0.0293	0.0063	0.0135	0.1595
14	rs9635295	98404249	1.22	0.223600634562227	2.95	0.819141413036571	0.228034041345297	0.161560986204375	0.1422	0.072	0.0068	0.0041	0.0203	0.0049	0.003	0.0139	0.1431	0.0143	0.0176	0.0071	0.093	0.0185	0.0064	0.0053	0.0053	0.096	0.0842	0.0128	0.0089	0.0081	0.0293	0.0064	0.0134	0.1594
14	rs61978053	98407554	1.21	0.250745108472337	2.94	0.845143312120842	0.192705742387174	0.123914232541766	0.1422	0.0721	0.0068	0.0041	0.0202	0.0048	0.003	0.0139	0.1433	0.0142	0.0175	0.0071	0.0933	0.0185	0.0064	0.0052	0.0052	0.0961	0.0841	0.0127	0.0088	0.0081	0.0293	0.0064	0.0134	0.1594
14	rs2604984	98413803	1.21	0.250745108472337	2.91	0.926247013494653	0.186693822817562	0.115388302334708	0.1422	0.072	0.0068	0.0041	0.0203	0.0048	0.003	0.0139	0.1433	0.0142	0.0175	0.0071	0.0935	0.0185	0.0064	0.0051	0.0052	0.0962	0.0841	0.0127	0.0087	0.0081	0.0293	0.0064	0.0133	0.1593
14	rs72702226	98414097	1.21	0.250745108472337	2.91	0.926247013494653	0.186169698546122	0.117023328175156	0.1422	0.072	0.0068	0.0041	0.0203	0.0048	0.003	0.0139	0.1433	0.0142	0.0175	0.0071	0.0935	0.0185	0.0064	0.0051	0.0052	0.0962	0.0841	0.0127	0.0087	0.0081	0.0293	0.0064	0.0133	0.1593
14	rs56297046	98420878	1.21	0.250745108472337	2.91	0.926247013494653	0.182709493882746	0.119883745808456	0.1421	0.072	0.0068	0.0041	0.0203	0.0048	0.003	0.0139	0.1432	0.0142	0.0175	0.0071	0.0935	0.0185	0.0065	0.0051	0.0052	0.0962	0.0842	0.0128	0.0087	0.0081	0.0293	0.0064	0.0133	0.1592
14	rs79015938	98424070	1.21	0.250745108472337	2.92	0.898693461391643	0.17983617548373	0.115302490246665	0.1421	0.0719	0.0068	0.0041	0.0204	0.0048	0.003	0.0139	0.1431	0.0142	0.0176	0.0071	0.0934	0.0186	0.0065	0.0051	0.0052	0.096	0.0843	0.0128	0.0087	0.0081	0.0293	0.0064	0.0134	0.1594
14	rs12437330	98424701	1.21	0.250745108472337	2.93	0.871659766409689	0.17983617548373	0.112824518922755	0.1421	0.0719	0.0068	0.0041	0.0204	0.0048	0.003	0.0139	0.1431	0.0142	0.0176	0.0071	0.0934	0.0186	0.0065	0.0051	0.0052	0.096	0.0843	0.0128	0.0087	0.0081	0.0293	0.0064	0.0133	0.1594
14	rs8003997	98428067	1.21	0.250745108472337	2.91	0.926247013494653	0.167653354972354	0.13194296061607	0.1419	0.0719	0.0068	0.0041	0.0204	0.0048	0.0031	0.014	0.1431	0.0142	0.0175	0.0071	0.0933	0.0186	0.0065	0.0051	0.0052	0.0958	0.0845	0.0128	0.0087	0.008	0.0293	0.0064	0.0133	0.1596
14	rs2607047	98432303	1.21	0.250745108472337	2.9	0.954322971774498	0.138087503987144	0.122243402239021	0.1414	0.0722	0.0068	0.004	0.0204	0.0047	0.0031	0.0141	0.1434	0.0142	0.0175	0.0072	0.0931	0.0186	0.0066	0.005	0.0052	0.0954	0.0851	0.0128	0.0086	0.008	0.0293	0.0064	0.0132	0.1602
14	rs8014790	98444106	1.21	0.250745108472337	2.9	0.954322971774498	0.121759730714265	0.104769529533759	0.141	0.0724	0.0068	0.004	0.0204	0.0046	0.0031	0.0142	0.1435	0.0142	0.0174	0.0072	0.0929	0.0186	0.0066	0.005	0.0052	0.095	0.0855	0.0128	0.0085	0.008	0.0293	0.0063	0.0131	0.1606
14	rs2168614	98447758	1.21	0.250745108472337	2.9	0.954322971774498	0.0975124257499888	0.134933388472316	0.1405	0.0723	0.0068	0.0041	0.0205	0.0044	0.0034	0.0144	0.1442	0.0141	0.0172	0.0072	0.0918	0.0186	0.0067	0.0049	0.0054	0.0938	0.0867	0.0128	0.0082	0.008	0.0293	0.0063	0.0129	0.1618
14	rs12433751	98457010	1.2	0.280131383133392	2.91	0.926247013494653	0.0610480663395758	0.154623866827518	0.1401	0.0724	0.0068	0.0042	0.0208	0.0044	0.0038	0.0144	0.145	0.0143	0.0162	0.0073	0.0904	0.0187	0.0068	0.005	0.005	0.093	0.0869	0.0133	0.0078	0.0079	0.029	0.0064	0.0127	0.1635
14	rs1456999	98466345	1.2	0.280131383133392	2.91	0.926247013494653	0.0621039932181011	0.115559999216445	0.14	0.0724	0.0069	0.0042	0.0208	0.0044	0.004	0.0142	0.145	0.0143	0.0162	0.0073	0.0901	0.0187	0.0068	0.005	0.005	0.0929	0.0867	0.0133	0.0077	0.008	0.029	0.0063	0.0127	0.1641
14	rs74867866	98473252	1.2	0.280131383133392	2.92	0.898693461391643	0.0578973888457718	0.110367133129176	0.14	0.0723	0.0069	0.0042	0.0207	0.0044	0.004	0.0142	0.1449	0.0143	0.0162	0.0074	0.09	0.0187	0.0068	0.005	0.005	0.0929	0.0867	0.0133	0.0078	0.008	0.029	0.0064	0.0128	0.1642
14	rs77783681	98479245	1.19	0.311838986457593	2.92	0.898693461391643	0.0527877684908237	0.105349091599781	0.14	0.0723	0.0069	0.0042	0.0206	0.0044	0.004	0.0143	0.1448	0.0142	0.0163	0.0074	0.09	0.0187	0.0068	0.005	0.005	0.0928	0.0866	0.0133	0.0078	0.0081	0.0291	0.0063	0.0128	0.1643
14	rs72702287	98482581	1.19	0.311838986457593	2.92	0.898693461391643	0.052532890688383	0.103449469081106	0.1399	0.0723	0.0069	0.0042	0.0206	0.0045	0.0041	0.0143	0.1448	0.0142	0.0163	0.0074	0.09	0.0187	0.0068	0.005	0.005	0.0929	0.0866	0.0133	0.0079	0.0081	0.0291	0.0063	0.0129	0.1644
14	rs8010161	98483776	1.19	0.311838986457593	2.92	0.898693461391643	0.0514212389680897	0.104026197581515	0.1399	0.0723	0.0069	0.0042	0.0206	0.0045	0.0041	0.0143	0.1448	0.0142	0.0163	0.0074	0.09	0.0187	0.0068	0.005	0.005	0.093	0.0866	0.0133	0.0078	0.0081	0.029	0.0063	0.0129	0.1644
14	rs61980012	98495784	1.19	0.311838986457593	2.93	0.871659766409689	0.0473699364025342	0.14638762377519	0.1394	0.0725	0.0069	0.0042	0.0206	0.0045	0.0041	0.0143	0.1447	0.0142	0.0163	0.0073	0.09	0.0186	0.0068	0.005	0.005	0.0927	0.0865	0.0134	0.008	0.0081	0.0294	0.0063	0.0128	0.1644
14	rs4900384	98498951	1.19	0.311838986457593	2.93	0.871659766409689	0.0455432552654452	0.122155699549981	0.139	0.0725	0.007	0.0042	0.0206	0.0046	0.0042	0.0144	0.1447	0.0143	0.0163	0.0073	0.09	0.0186	0.0069	0.005	0.005	0.0924	0.0864	0.0135	0.0082	0.0082	0.0296	0.0063	0.0129	0.1643
14	rs35295922	98499566	1.19	0.311838986457593	2.93	0.871659766409689	0.0411372749740059	0.131672330810134	0.139	0.0729	0.007	0.0043	0.0206	0.0045	0.0043	0.0144	0.1447	0.0144	0.0163	0.0072	0.09	0.0186	0.0069	0.0049	0.0049	0.0921	0.0869	0.0134	0.0081	0.0082	0.0292	0.0064	0.0129	0.1641
14	rs7141755	98500633	1.18	0.345943801679723	2.94	0.845143312120842	0.0391173740284798	0.0918656599200028	0.1384	0.0732	0.0069	0.0043	0.0207	0.0044	0.0044	0.0143	0.1442	0.0146	0.0163	0.0073	0.09	0.0187	0.0069	0.0047	0.0048	0.0915	0.0878	0.0135	0.0082	0.0081	0.0292	0.0065	0.013	0.1641
14	rs8022466	98503798	1.17	0.382518045708746	2.94	0.845143312120842	0.0585332701374889	0.0883577645998958	0.1382	0.073	0.0067	0.0044	0.0206	0.0044	0.0046	0.0143	0.1439	0.0148	0.0162	0.0075	0.0904	0.019	0.0068	0.0047	0.0047	0.0897	0.0888	0.0138	0.0082	0.0083	0.0294	0.0067	0.0133	0.1639
14	rs79646961	98512269	1.17	0.382518045708746	2.96	0.793651312900757	0.0637296452948794	0.0922587702781555	0.1381	0.0731	0.0066	0.0044	0.0206	0.0044	0.0046	0.0143	0.1438	0.0148	0.0162	0.0076	0.0905	0.0189	0.0068	0.0047	0.0047	0.0896	0.0888	0.0138	0.0082	0.0083	0.0294	0.0067	0.0133	0.164
14	rs2776507	98519878	1.16	0.421630287221885	2.96	0.793651312900757	0.0760025234658788	0.0757520520348393	0.1378	0.0732	0.0064	0.0044	0.0206	0.0044	0.0047	0.0143	0.144	0.0148	0.0161	0.0076	0.0908	0.0189	0.0068	0.0047	0.0047	0.0894	0.0885	0.0138	0.0081	0.0085	0.0294	0.0067	0.0133	0.1642
14	rs75989961	98522675	1.16	0.421630287221885	2.96	0.793651312900757	0.0702025766048991	0.0956668466215838	0.1378	0.0732	0.0064	0.0044	0.0207	0.0044	0.0047	0.0143	0.144	0.0147	0.0163	0.0076	0.0908	0.0189	0.0067	0.0047	0.0047	0.0894	0.0885	0.0137	0.0081	0.0085	0.0295	0.0067	0.0133	0.1642
14	rs710277	98529469	1.16	0.421630287221885	2.97	0.768670182966371	0.0728019159784781	0.0803870185287636	0.1376	0.0729	0.0061	0.0042	0.0209	0.0043	0.0045	0.0143	0.1444	0.0147	0.0164	0.0077	0.0908	0.0189	0.0069	0.0046	0.0047	0.0887	0.0885	0.0136	0.008	0.0084	0.0299	0.0067	0.0133	0.1651
14	rs17692512	98531606	1.15	0.46334549806667	2.98	0.744195120258389	0.0833597266380203	0.0768454116707442	0.1375	0.0735	0.006	0.0042	0.0209	0.0043	0.0044	0.0143	0.1443	0.0147	0.0165	0.0077	0.0908	0.0189	0.0069	0.0045	0.0047	0.0885	0.0882	0.0136	0.008	0.0084	0.0301	0.0067	0.0133	0.1653
14	rs72704113	98540351	1.15	0.46334549806667	2.98	0.744195120258389	0.0795596889439196	0.0636151556926606	0.1373	0.0736	0.006	0.0042	0.021	0.0042	0.0043	0.0143	0.1443	0.0146	0.0165	0.0077	0.0909	0.0189	0.0069	0.0045	0.0047	0.0885	0.0882	0.0136	0.008	0.0085	0.0301	0.0069	0.0133	0.1653
14	rs74683683	98545723	1.15	0.46334549806667	2.98	0.744195120258389	0.0770892402149715	0.0545810822115192	0.1372	0.0736	0.006	0.0042	0.021	0.0042	0.0043	0.0143	0.1442	0.0146	0.0164	0.0077	0.091	0.0189	0.0069	0.0045	0.0047	0.0885	0.0881	0.0135	0.0079	0.0085	0.0302	0.007	0.0133	0.1654
14	rs12435552	98547164	1.15	0.46334549806667	2.99	0.72022314582581	0.0770674082933491	0.0545177874489787	0.1372	0.0736	0.006	0.0042	0.021	0.0042	0.0043	0.0143	0.1442	0.0146	0.0164	0.0077	0.091	0.0189	0.0069	0.0045	0.0047	0.0885	0.0881	0.0135	0.0079	0.0085	0.0302	0.007	0.0133	0.1653
14	rs79982517	98547506	1.15	0.46334549806667	3	0.696751202985924	0.0770674082933491	0.0548980311015246	0.1372	0.0736	0.006	0.0042	0.021	0.0042	0.0043	0.0143	0.1442	0.0146	0.0164	0.0077	0.091	0.0189	0.0069	0.0045	0.0047	0.0885	0.0881	0.0135	0.0079	0.0085	0.0302	0.007	0.0133	0.1653
14	rs12436785	98550490	1.15	0.46334549806667	2.99	0.72022314582581	0.0845821674091836	0.0441115188441802	0.1371	0.0736	0.006	0.0042	0.021	0.0042	0.0042	0.0143	0.1442	0.0146	0.0164	0.0077	0.0911	0.019	0.0069	0.0045	0.0047	0.0885	0.0881	0.0136	0.0078	0.0086	0.0302	0.007	0.0134	0.1652
14	rs28718035	98554751	1.15	0.46334549806667	2.99	0.72022314582581	0.0784506130350895	0.0408789553683256	0.1371	0.0738	0.0061	0.0042	0.021	0.0042	0.0042	0.0143	0.1442	0.0146	0.0165	0.0077	0.0909	0.019	0.0069	0.0045	0.0047	0.0885	0.0881	0.0136	0.0078	0.0086	0.0302	0.0071	0.0134	0.1652
14	rs17772597	98564661	1.15	0.46334549806667	2.99	0.72022314582581	0.0766533589608168	0.0397158453180618	0.1371	0.0738	0.0061	0.0041	0.021	0.0042	0.0042	0.0143	0.1441	0.0147	0.0165	0.0077	0.0909	0.019	0.0069	0.0045	0.0047	0.0884	0.0881	0.0136	0.0078	0.0086	0.0302	0.0071	0.0134	0.1652
14	rs7152623	98588321	1.15	0.46334549806667	2.99	0.72022314582581	0.0812195198151081	0.035686195080302	0.1372	0.0737	0.0061	0.0041	0.0211	0.0042	0.0042	0.0144	0.1441	0.0147	0.0166	0.0079	0.091	0.019	0.007	0.0046	0.0046	0.0879	0.0879	0.0135	0.0077	0.0086	0.0302	0.0071	0.0135	0.1652
14	rs118072204	98596541	1.15	0.46334549806667	2.98	0.744195120258389	0.080095603538812	0.0271524720398265	0.1372	0.0736	0.0061	0.0041	0.0211	0.0041	0.0042	0.0145	0.144	0.0147	0.0166	0.008	0.091	0.0189	0.0071	0.0046	0.0046	0.0876	0.0878	0.0136	0.0077	0.0087	0.0303	0.0072	0.0136	0.1653
14	rs17700658	98610255	1.15	0.46334549806667	2.98	0.744195120258389	0.0853723624312012	0.0199635668090108	0.1372	0.0734	0.0062	0.0042	0.0212	0.0041	0.0041	0.0146	0.1437	0.0147	0.0167	0.0082	0.0911	0.0187	0.0071	0.0046	0.0045	0.0872	0.0876	0.0136	0.0076	0.0089	0.0303	0.0073	0.0138	0.1654
14	rs987513	98628718	1.14	0.507725131913635	2.98	0.744195120258389	0.0992717199547018	0.0191739824496588	0.1372	0.0733	0.0063	0.0042	0.0214	0.0041	0.0041	0.0147	0.1435	0.0147	0.0167	0.0084	0.0912	0.0187	0.0071	0.0046	0.0045	0.0868	0.0875	0.0137	0.0076	0.0091	0.0302	0.0074	0.014	0.1655
14	rs7146746	98640387	1.14	0.507725131913635	2.98	0.744195120258389	0.108229740004121	0.01948795674029	0.137	0.0733	0.0062	0.0042	0.0214	0.004	0.0041	0.0148	0.1432	0.0147	0.0167	0.0084	0.0915	0.0187	0.007	0.0046	0.0045	0.0869	0.0874	0.0137	0.0075	0.009	0.0302	0.0076	0.014	0.1657
14	rs55731481	98641779	1.14	0.507725131913635	2.97	0.768670182966371	0.104774220740859	0.0168252886230051	0.1371	0.0732	0.0062	0.0042	0.0214	0.004	0.004	0.0148	0.1431	0.0147	0.0167	0.0085	0.0916	0.0187	0.007	0.0046	0.0044	0.0868	0.0874	0.0137	0.0075	0.009	0.0301	0.0076	0.014	0.1659
14	rs17701905	98644266	1.14	0.507725131913635	2.98	0.744195120258389	0.115237592303731	0.0178673698449994	0.1372	0.073	0.0062	0.0042	0.0215	0.0039	0.0038	0.0149	0.1428	0.0149	0.0167	0.0085	0.0918	0.0188	0.007	0.0046	0.0043	0.0867	0.0875	0.0136	0.0074	0.0088	0.0299	0.0077	0.014	0.1665
14	rs61980029	98649734	1.14	0.507725131913635	2.98	0.744195120258389	0.135000989242944	0.0164968815994975	0.1373	0.0727	0.0062	0.0041	0.0215	0.0039	0.0036	0.0148	0.1426	0.0149	0.0167	0.0086	0.0918	0.0188	0.0071	0.0046	0.0042	0.0865	0.0877	0.0136	0.0074	0.0089	0.0297	0.0077	0.0141	0.1668
14	rs74909136	98652186	1.14	0.507725131913635	2.98	0.744195120258389	0.14115233849366	0.0164243360744182	0.1374	0.0726	0.0062	0.0041	0.0215	0.0039	0.0035	0.0148	0.1425	0.015	0.0167	0.0087	0.0918	0.0188	0.0071	0.0047	0.0041	0.0865	0.0878	0.0136	0.0074	0.0089	0.0297	0.0077	0.0142	0.1669
14	rs17096681	98653326	1.14	0.507725131913635	2.98	0.744195120258389	0.143710368303555	0.0164968815994975	0.1374	0.0726	0.0062	0.0041	0.0215	0.0039	0.0035	0.0148	0.1425	0.015	0.0167	0.0087	0.0918	0.0188	0.0071	0.0047	0.0041	0.0864	0.0878	0.0136	0.0074	0.0089	0.0297	0.0077	0.0142	0.1669
14	rs1381274	98655131	1.14	0.507725131913635	2.98	0.744195120258389	0.145096649040723	0.0162436632140094	0.1375	0.0726	0.0062	0.0041	0.0214	0.0039	0.0035	0.0148	0.1425	0.015	0.0167	0.0087	0.0918	0.0188	0.0071	0.0047	0.0041	0.0865	0.0878	0.0136	0.0074	0.0089	0.0297	0.0077	0.0142	0.167
14	rs77745606	98670070	1.14	0.507725131913635	2.98	0.744195120258389	0.141916867039964	0.0136857626381835	0.1371	0.0723	0.0063	0.0041	0.0214	0.004	0.0035	0.0149	0.1425	0.015	0.0167	0.0088	0.0916	0.0186	0.0071	0.0047	0.0041	0.0865	0.0882	0.0135	0.0074	0.0091	0.0296	0.0077	0.0143	0.1674
14	rs114220129	98670136	1.14	0.507725131913635	2.96	0.793651312900757	0.145711718768406	0.0128710787915008	0.1371	0.0723	0.0062	0.0041	0.0214	0.004	0.0035	0.0149	0.1425	0.015	0.0167	0.0089	0.0916	0.0186	0.0071	0.0047	0.0041	0.0865	0.0882	0.0135	0.0074	0.0091	0.0295	0.0077	0.0143	0.1675
14	rs857228	98670158	1.14	0.507725131913635	2.96	0.793651312900757	0.145873836716104	0.0126792967297635	0.1371	0.0723	0.0062	0.0041	0.0214	0.004	0.0035	0.0149	0.1425	0.015	0.0167	0.0089	0.0916	0.0186	0.0071	0.0047	0.0041	0.0865	0.0882	0.0135	0.0074	0.0091	0.0295	0.0077	0.0143	0.1675
14	rs58194731	98672589	1.14	0.507725131913635	2.95	0.819141413036571	0.135807531859253	0.011895846493186	0.1371	0.0723	0.0062	0.0041	0.0214	0.004	0.0035	0.0149	0.1425	0.015	0.0167	0.0089	0.0916	0.0186	0.0071	0.0047	0.0041	0.0865	0.0882	0.0134	0.0074	0.0091	0.0295	0.0077	0.0143	0.1676
14	rs61368661	98680702	1.13	0.554827224596281	2.95	0.819141413036571	0.220552219380913	0.0150066731474359	0.1366	0.0723	0.0066	0.0038	0.0216	0.0033	0.0034	0.015	0.1422	0.0155	0.016	0.0085	0.0921	0.0184	0.0071	0.0046	0.0036	0.0875	0.0871	0.013	0.0071	0.0093	0.0298	0.0077	0.0146	0.1696
14	rs12881944	98687384	1.13	0.554827224596281	2.95	0.819141413036571	0.226986576617726	0.0202435765215351	0.1365	0.0723	0.0066	0.0038	0.0216	0.0032	0.0033	0.0151	0.1423	0.0156	0.0159	0.0084	0.0922	0.0184	0.0071	0.0045	0.0035	0.0876	0.0871	0.0129	0.007	0.0093	0.0298	0.0076	0.0146	0.1698
14	rs74559133	98692035	1.13	0.554827224596281	2.95	0.819141413036571	0.22051104263291	0.0239673541978909	0.1365	0.0723	0.0066	0.0038	0.0216	0.0032	0.0033	0.0151	0.1422	0.0157	0.0159	0.0084	0.0923	0.0184	0.0071	0.0045	0.0035	0.0877	0.0871	0.0129	0.007	0.0094	0.0298	0.0076	0.0146	0.1698
14	rs76419589	98694107	1.13	0.554827224596281	2.95	0.819141413036571	0.218703522950262	0.0243168076490955	0.1365	0.0723	0.0066	0.0038	0.0216	0.0032	0.0033	0.0151	0.1422	0.0157	0.0159	0.0084	0.0923	0.0184	0.0071	0.0045	0.0035	0.0877	0.0871	0.0129	0.007	0.0094	0.0298	0.0076	0.0146	0.1698
14	rs117887776	98697245	1.13	0.554827224596281	2.95	0.819141413036571	0.200657003140559	0.0315563357147511	0.1362	0.0723	0.0068	0.0037	0.0217	0.0031	0.0033	0.0152	0.1422	0.0157	0.0158	0.0082	0.0923	0.0184	0.0071	0.0044	0.0034	0.088	0.087	0.0128	0.0071	0.0094	0.0299	0.0075	0.0148	0.1698
14	rs4905659	98698913	1.13	0.554827224596281	2.95	0.819141413036571	0.203676072553467	0.0242292183668624	0.1362	0.0723	0.0068	0.0037	0.0217	0.0031	0.0033	0.0153	0.1422	0.0157	0.0158	0.0082	0.0923	0.0184	0.0071	0.0044	0.0034	0.088	0.0869	0.0128	0.0071	0.0094	0.0299	0.0075	0.0148	0.1698
14	rs35379882	98705222	1.13	0.554827224596281	2.95	0.819141413036571	0.194810735845947	0.0266467087961266	0.1362	0.0722	0.0068	0.0037	0.0217	0.0031	0.0032	0.0153	0.1423	0.0158	0.0157	0.0081	0.0927	0.0184	0.007	0.0043	0.0034	0.0877	0.0869	0.0128	0.0071	0.0093	0.03	0.0075	0.0148	0.17
14	rs10136864	98715733	1.13	0.554827224596281	2.96	0.793651312900757	0.193890587976143	0.0316058930105514	0.1362	0.0722	0.0068	0.0037	0.0217	0.0031	0.0031	0.0153	0.1423	0.0157	0.0157	0.0081	0.0929	0.0184	0.007	0.0042	0.0034	0.0875	0.0869	0.0128	0.0071	0.0093	0.0301	0.0075	0.0149	0.1701
14	rs2287	98721795	1.13	0.554827224596281	2.96	0.793651312900757	0.19072757254373	0.0334138463367034	0.1362	0.0721	0.0069	0.0037	0.0217	0.0031	0.0031	0.0154	0.1424	0.0156	0.0158	0.008	0.0935	0.0184	0.0069	0.0041	0.0034	0.0871	0.0867	0.0128	0.0072	0.0093	0.0302	0.0075	0.0149	0.1702
14	rs76829921	98727967	1.13	0.554827224596281	2.96	0.793651312900757	0.188534920424264	0.0531959351761616	0.1361	0.0721	0.007	0.0036	0.0217	0.0032	0.0031	0.0154	0.1423	0.0157	0.0158	0.0081	0.0939	0.0184	0.007	0.0041	0.0034	0.0866	0.0865	0.0129	0.0072	0.0094	0.0301	0.0076	0.015	0.1703
14	rs72706104	98728505	1.13	0.554827224596281	2.96	0.793651312900757	0.189364906825695	0.0509012607836079	0.1361	0.0721	0.007	0.0036	0.0217	0.0032	0.0031	0.0154	0.1422	0.0157	0.0158	0.0081	0.0939	0.0184	0.007	0.0041	0.0034	0.0866	0.0865	0.0129	0.0072	0.0094	0.0301	0.0076	0.015	0.1703
14	rs1892231	98734567	1.12	0.604706511137083	2.96	0.793651312900757	0.188836491945702	0.0566231882187791	0.136	0.072	0.007	0.0036	0.0218	0.0032	0.0031	0.0154	0.1423	0.0157	0.0158	0.0081	0.0942	0.0184	0.007	0.0041	0.0034	0.0864	0.0864	0.0129	0.0072	0.0094	0.03	0.0076	0.015	0.1703
14	rs8015228	98745253	1.12	0.604706511137083	2.97	0.768670182966371	0.192400648996143	0.0583060569503148	0.1359	0.0719	0.0071	0.0036	0.0218	0.0032	0.0031	0.0154	0.1421	0.0157	0.0158	0.0081	0.0947	0.0184	0.0071	0.004	0.0034	0.0859	0.0862	0.0129	0.0072	0.0094	0.03	0.0076	0.015	0.1703
14	rs75635993	98762290	1.11	0.657414555049712	2.99	0.72022314582581	0.162317278413023	0.142284369371962	0.1332	0.0741	0.0075	0.0037	0.0218	0.0037	0.0031	0.0153	0.1423	0.0155	0.0163	0.0081	0.0938	0.019	0.0073	0.004	0.0036	0.0849	0.0842	0.013	0.0075	0.0096	0.0297	0.0082	0.0157	0.1708
14	rs72706152	98763667	1.11	0.657414555049712	2.99	0.72022314582581	0.159020667306224	0.123737955677872	0.1331	0.0744	0.0076	0.0038	0.0218	0.0037	0.0031	0.0153	0.1423	0.0155	0.0163	0.0082	0.0938	0.019	0.0073	0.0039	0.0037	0.0848	0.084	0.0129	0.0075	0.0096	0.0296	0.0082	0.0156	0.1709
14	rs72706153	98763776	1.11	0.657414555049712	2.99	0.72022314582581	0.158884170122002	0.122506652000453	0.1332	0.0744	0.0076	0.0038	0.0218	0.0037	0.0031	0.0153	0.1423	0.0155	0.0163	0.0082	0.0937	0.019	0.0073	0.0039	0.0037	0.0848	0.084	0.0129	0.0075	0.0096	0.0296	0.0083	0.0156	0.1709
14	rs61978700	98767324	1.11	0.657414555049712	3	0.696751202985924	0.159909578894216	0.119014199330991	0.1332	0.0745	0.0076	0.0038	0.0219	0.0038	0.0031	0.0153	0.1423	0.0155	0.0163	0.0082	0.0937	0.0191	0.0073	0.0039	0.0037	0.0848	0.084	0.0129	0.0075	0.0096	0.0296	0.0083	0.0155	0.1709
14	rs117133402	98769720	1.11	0.657414555049712	3.03	0.629303794260587	0.158236749562442	0.117887364243915	0.1332	0.0745	0.0076	0.0038	0.0219	0.0038	0.0031	0.0153	0.1423	0.0155	0.0163	0.0081	0.0937	0.0191	0.0073	0.0039	0.0037	0.0847	0.084	0.0129	0.0075	0.0096	0.0296	0.0083	0.0155	0.1709
14	rs79346564	98788527	1.11	0.657414555049712	3.03	0.629303794260587	0.15908894174142	0.102217816294726	0.1334	0.0744	0.0076	0.0037	0.0219	0.0038	0.0031	0.0153	0.1424	0.0154	0.0163	0.008	0.0941	0.019	0.0074	0.0039	0.0036	0.0846	0.0841	0.0129	0.0075	0.0096	0.0295	0.0078	0.0155	0.1709
14	rs56069289	98789601	1.11	0.657414555049712	3.04	0.607799794750251	0.166143476017426	0.0988806819688679	0.1335	0.0744	0.0076	0.0037	0.0219	0.0039	0.0031	0.0153	0.1424	0.0153	0.0163	0.008	0.0941	0.019	0.0074	0.0039	0.0036	0.0847	0.084	0.0129	0.0075	0.0096	0.0295	0.0078	0.0155	0.171
14	rs76363551	98790955	1.11	0.657414555049712	3.05	0.586779315918157	0.168252483433349	0.101645008448666	0.1335	0.0744	0.0076	0.0037	0.0219	0.0039	0.0031	0.0153	0.1425	0.0153	0.0163	0.008	0.0943	0.019	0.0074	0.0039	0.0036	0.0846	0.084	0.0129	0.0075	0.0096	0.0295	0.0077	0.0155	0.171
14	rs74077195	98790979	1.11	0.657414555049712	3.05	0.586779315918157	0.168428934916733	0.101563281012399	0.1335	0.0744	0.0076	0.0037	0.0219	0.0039	0.0031	0.0153	0.1425	0.0153	0.0163	0.008	0.0943	0.019	0.0074	0.0039	0.0036	0.0846	0.084	0.0129	0.0075	0.0096	0.0295	0.0077	0.0155	0.171
14	rs11845655	98793754	1.11	0.657414555049712	3.05	0.586779315918157	0.170625892948734	0.102381705502279	0.1335	0.0744	0.0076	0.0037	0.022	0.0039	0.0031	0.0153	0.1425	0.0153	0.0163	0.0079	0.0945	0.019	0.0075	0.0039	0.0036	0.0845	0.0839	0.0129	0.0075	0.0096	0.0295	0.0077	0.0155	0.171
14	rs74433719	98802079	1.11	0.657414555049712	3.05	0.586779315918157	0.168782161392889	0.112654380909882	0.1335	0.0744	0.0076	0.0037	0.022	0.0039	0.0031	0.0153	0.1425	0.0153	0.0163	0.008	0.0945	0.0191	0.0075	0.0039	0.0036	0.0845	0.084	0.0128	0.0075	0.0096	0.0294	0.0077	0.0156	0.1708
14	rs117503370	98804267	1.11	0.657414555049712	3.05	0.586779315918157	0.168782161392889	0.109188234883191	0.1334	0.0744	0.0076	0.0037	0.022	0.0039	0.0031	0.0153	0.1425	0.0153	0.0163	0.008	0.0945	0.019	0.0076	0.0039	0.0037	0.0845	0.084	0.0128	0.0075	0.0096	0.0295	0.0077	0.0156	0.1707
14	rs56036059	98804316	1.11	0.657414555049712	3.05	0.586779315918157	0.168888213450139	0.108936246111632	0.1334	0.0744	0.0076	0.0037	0.022	0.0039	0.0031	0.0153	0.1425	0.0153	0.0163	0.008	0.0945	0.0189	0.0076	0.0039	0.0037	0.0845	0.084	0.0128	0.0075	0.0096	0.0295	0.0077	0.0156	0.1707
14	rs11627023	98811932	1.1	0.712999886098274	3.06	0.566238797870229	0.269129512473066	0.196347354698045	0.1332	0.073	0.0081	0.0034	0.0222	0.0045	0.0034	0.0149	0.1424	0.0148	0.0165	0.0079	0.0951	0.0193	0.008	0.0038	0.0039	0.0838	0.0823	0.0131	0.0076	0.0099	0.0297	0.0084	0.0161	0.1707
14	rs8016542	98812167	1.1	0.712999886098274	3.06	0.566238797870229	0.307039800567226	0.195517067294182	0.1332	0.0729	0.0081	0.0034	0.0222	0.0046	0.0035	0.0148	0.1423	0.0147	0.0166	0.0079	0.0952	0.0193	0.0081	0.0038	0.0039	0.0837	0.082	0.0131	0.0075	0.01	0.0297	0.0085	0.0161	0.1707
14	rs1459134	98814319	1.09	0.771508143262462	3.06	0.566238797870229	0.546161419693245	0.397312342086043	0.1329	0.0723	0.0083	0.0034	0.0221	0.0048	0.0036	0.0151	0.1421	0.0145	0.0169	0.0083	0.0941	0.0194	0.0082	0.0038	0.004	0.0825	0.0811	0.0131	0.0075	0.0108	0.0296	0.0095	0.0169	0.1711
14	rs7152043	98815437	1.09	0.771508143262462	3.08	0.526582953384854	0.546556078561855	0.397828169227205	0.1329	0.0724	0.0083	0.0034	0.0221	0.0048	0.0036	0.0151	0.1421	0.0145	0.0169	0.0084	0.0941	0.0194	0.0082	0.0038	0.004	0.0824	0.0812	0.0131	0.0075	0.0108	0.0296	0.0095	0.0168	0.1711
14	rs80068429	98819006	1.08	0.832982220188166	3.08	0.526582953384854	0.604983781696802	0.468006473061763	0.1318	0.072	0.0087	0.0038	0.0223	0.0051	0.004	0.0153	0.1414	0.0141	0.0169	0.0087	0.0938	0.0194	0.0083	0.0039	0.0043	0.0824	0.0815	0.0129	0.0074	0.0112	0.0293	0.0099	0.0173	0.1699
14	rs35579773	98819687	1.08	0.832982220188166	3.08	0.526582953384854	0.643679594876821	0.475296250137406	0.1318	0.072	0.0087	0.0038	0.0223	0.0051	0.004	0.0153	0.1414	0.0142	0.017	0.0088	0.0937	0.0195	0.0082	0.0039	0.0043	0.0824	0.0815	0.0129	0.0074	0.0113	0.0293	0.0099	0.0173	0.1697
14	rs117496419	98823410	1.08	0.832982220188166	3.08	0.526582953384854	0.618085266907518	0.487374268005868	0.1319	0.072	0.0087	0.0038	0.0223	0.0052	0.0041	0.0153	0.1413	0.0142	0.017	0.0088	0.0937	0.0195	0.0083	0.0039	0.0044	0.0825	0.0814	0.0128	0.0074	0.0113	0.0293	0.01	0.0173	0.1695
14	rs11160451	98826865	1.08	0.832982220188166	3.08	0.526582953384854	0.613773201309085	0.484245493300183	0.1319	0.072	0.0087	0.0039	0.0222	0.0052	0.0042	0.0152	0.1411	0.0143	0.017	0.0088	0.0937	0.0195	0.0083	0.0039	0.0045	0.0825	0.0815	0.0127	0.0074	0.0113	0.0293	0.0101	0.0173	0.1694
14	rs8010124	98832317	1.08	0.832982220188166	3.11	0.470604638115432	0.594267396310284	0.491735947166663	0.1319	0.072	0.0087	0.0039	0.0222	0.0052	0.0042	0.0152	0.141	0.0143	0.017	0.0088	0.0938	0.0195	0.0083	0.0039	0.0045	0.0826	0.0814	0.0126	0.0074	0.0113	0.0293	0.0101	0.0174	0.1694
14	rs72708230	98838854	1.08	0.832982220188166	3.11	0.470604638115432	0.746989112443928	0.50941902923141	0.1317	0.0719	0.0089	0.0043	0.0222	0.0055	0.0045	0.0156	0.1395	0.0145	0.0171	0.0089	0.0951	0.0196	0.0083	0.0041	0.0051	0.0835	0.0803	0.0125	0.0073	0.0116	0.0291	0.0103	0.0176	0.1668
14	rs72708234	98840046	1.08	0.832982220188166	3.09	0.50746005104726	0.799339449363617	0.516177204974942	0.1317	0.0719	0.0089	0.0044	0.0221	0.0056	0.0045	0.0156	0.1393	0.0145	0.0171	0.0089	0.0953	0.0196	0.0083	0.0041	0.0052	0.0836	0.0801	0.0125	0.0072	0.0117	0.0291	0.0103	0.0177	0.1664
14	rs1459148	98840443	1.08	0.832982220188166	3.09	0.50746005104726	0.794035150048372	0.51755918120838	0.1317	0.0719	0.0089	0.0044	0.0221	0.0056	0.0045	0.0157	0.1393	0.0145	0.0171	0.0089	0.0953	0.0196	0.0083	0.0041	0.0052	0.0836	0.0801	0.0125	0.0072	0.0117	0.0291	0.0103	0.0177	0.1664
14	rs76544000	98845380	1.07	0.897462410887183	3.1	0.488801954490689	0.866513280686151	0.570460997327925	0.1316	0.0718	0.0091	0.0044	0.0221	0.0056	0.0046	0.0159	0.139	0.0146	0.0173	0.009	0.0955	0.0197	0.0083	0.0041	0.0052	0.0834	0.0799	0.0125	0.0073	0.0117	0.0291	0.0103	0.0177	0.1661
14	rs6575666	98847283	1.07	0.897462410887183	3.1	0.488801954490689	0.89214219841812	0.584522135494611	0.1316	0.0718	0.0091	0.0044	0.0221	0.0056	0.0046	0.0159	0.139	0.0146	0.0173	0.009	0.0955	0.0197	0.0083	0.0041	0.0052	0.0833	0.0799	0.0125	0.0073	0.0117	0.0291	0.0103	0.0177	0.1661
14	rs72708241	98848258	1.07	0.897462410887183	3.1	0.488801954490689	0.890342019970588	0.583525201975591	0.1316	0.0718	0.0091	0.0044	0.0221	0.0056	0.0046	0.0159	0.139	0.0146	0.0173	0.009	0.0955	0.0197	0.0083	0.0041	0.0052	0.0833	0.0799	0.0125	0.0073	0.0117	0.0291	0.0103	0.0177	0.1661
14	rs80015517	98848399	1.07	0.897462410887183	3.1	0.488801954490689	0.890178443226964	0.583098070253111	0.1316	0.0718	0.0091	0.0044	0.0221	0.0056	0.0046	0.0159	0.139	0.0146	0.0173	0.009	0.0955	0.0197	0.0083	0.0041	0.0052	0.0833	0.0799	0.0125	0.0073	0.0117	0.0291	0.0103	0.0177	0.1661
14	rs75198503	98854142	1.07	0.897462410887183	3.1	0.488801954490689	0.878515537180739	0.577694275554877	0.1316	0.0718	0.0092	0.0044	0.0221	0.0056	0.0046	0.016	0.1389	0.0146	0.0173	0.009	0.0955	0.0197	0.0083	0.0041	0.0052	0.0834	0.0799	0.0125	0.0073	0.0117	0.0291	0.0103	0.0177	0.166
14	rs34051056	98857181	1.07	0.897462410887183	3.1	0.488801954490689	0.883890362246744	0.580963543196476	0.1316	0.0718	0.0092	0.0044	0.0221	0.0056	0.0046	0.016	0.1389	0.0146	0.0173	0.009	0.0955	0.0197	0.0084	0.0041	0.0052	0.0834	0.0798	0.0125	0.0073	0.0117	0.0292	0.0103	0.0177	0.166
14	rs1380206	98858819	1.07	0.897462410887183	3.1	0.488801954490689	0.913615151670825	0.603540964974916	0.1315	0.0717	0.0093	0.0044	0.0221	0.0056	0.0046	0.016	0.1388	0.0145	0.0173	0.009	0.0954	0.0197	0.0084	0.0041	0.0052	0.0833	0.0798	0.0125	0.0073	0.0117	0.0294	0.0104	0.0177	0.1659
14	rs117608562	98858865	1.07	0.897462410887183	3.1	0.488801954490689	0.912953801245172	0.602823347295869	0.1315	0.0717	0.0093	0.0044	0.0221	0.0056	0.0046	0.016	0.1388	0.0145	0.0173	0.009	0.0954	0.0197	0.0084	0.0041	0.0052	0.0833	0.0798	0.0125	0.0073	0.0117	0.0294	0.0104	0.0177	0.1659
14	rs12893010	98872500	1.07	0.897462410887183	3.11	0.470604638115432	0.857960070612033	0.597089739332269	0.1316	0.0718	0.0093	0.0044	0.022	0.0056	0.0046	0.0161	0.1384	0.0145	0.0173	0.009	0.0954	0.0197	0.0085	0.0041	0.0052	0.0833	0.0798	0.0125	0.0073	0.0117	0.0293	0.0105	0.0177	0.1661
14	rs12883588	98874863	1.07	0.897462410887183	3.11	0.470604638115432	0.857879551387503	0.604976809046105	0.1316	0.0718	0.0093	0.0044	0.022	0.0056	0.0046	0.0161	0.1383	0.0145	0.0173	0.009	0.0953	0.0197	0.0085	0.0041	0.0052	0.0833	0.0798	0.0124	0.0073	0.0118	0.0293	0.0105	0.0177	0.1661
14	rs117871041	98886469	1.07	0.897462410887183	3.11	0.470604638115432	0.798636533235261	0.633425946368475	0.1317	0.0718	0.0093	0.0044	0.022	0.0055	0.0046	0.0161	0.1385	0.0146	0.0173	0.009	0.095	0.0197	0.0085	0.0041	0.0052	0.0831	0.08	0.0124	0.0074	0.0117	0.0293	0.0106	0.0176	0.1659
14	rs7161221	98892883	1.07	0.897462410887183	3.11	0.470604638115432	0.777596529690683	0.652219241669423	0.1317	0.0718	0.0093	0.0044	0.022	0.0055	0.0046	0.0162	0.1386	0.0146	0.0173	0.009	0.0949	0.0197	0.0085	0.0041	0.0051	0.0831	0.0801	0.0124	0.0074	0.0117	0.0293	0.0106	0.0176	0.1658
14	rs71416688	98894088	1.07	0.897462410887183	3.11	0.470604638115432	0.775282379917836	0.65338889634311	0.1317	0.0718	0.0093	0.0044	0.022	0.0055	0.0046	0.0162	0.1386	0.0146	0.0173	0.009	0.0948	0.0197	0.0085	0.0041	0.0051	0.0831	0.0801	0.0124	0.0074	0.0117	0.0293	0.0107	0.0176	0.1658
14	rs75432603	98909366	1.08	0.832982220188166	3.11	0.470604638115432	0.864735128400866	0.697889694450435	0.1318	0.0718	0.0098	0.0045	0.0219	0.0056	0.0047	0.0162	0.1384	0.0146	0.017	0.0091	0.0944	0.0196	0.0086	0.0041	0.0052	0.083	0.0803	0.0124	0.0075	0.0118	0.0291	0.0107	0.0177	0.1654
14	rs11622215	98920402	1.08	0.832982220188166	3.11	0.470604638115432	1.00187418797408	0.779505931509059	0.132	0.0719	0.0102	0.0045	0.0219	0.0055	0.0048	0.0162	0.1383	0.0146	0.0168	0.0091	0.094	0.0196	0.0087	0.0041	0.0052	0.083	0.0805	0.0124	0.0075	0.0118	0.0289	0.0108	0.0179	0.1651
14	rs1380212	98924026	1.07	0.897462410887183	3.13	0.435575753324506	1.06281615746265	0.794900311788101	0.132	0.0719	0.0103	0.0045	0.0219	0.0055	0.0048	0.0162	0.1382	0.0146	0.0168	0.0092	0.0939	0.0196	0.0087	0.0041	0.0052	0.083	0.0806	0.0124	0.0075	0.0119	0.0289	0.0108	0.0179	0.165
14	rs8004023	98926288	1.07	0.897462410887183	3.13	0.435575753324506	1.1410793931655	0.872338160888234	0.1319	0.0717	0.0104	0.0045	0.0219	0.0055	0.0047	0.0163	0.1381	0.0146	0.0168	0.0092	0.0939	0.0196	0.0087	0.0041	0.0052	0.0829	0.0806	0.0124	0.0075	0.012	0.0289	0.0109	0.0179	0.165
14	rs79395676	98932861	1.07	0.897462410887183	3.13	0.435575753324506	1.21020179363672	0.948836161344773	0.1318	0.0716	0.0104	0.0045	0.0219	0.0055	0.0047	0.0164	0.1378	0.0145	0.0168	0.0093	0.0939	0.0197	0.0087	0.004	0.0052	0.083	0.0808	0.0123	0.0075	0.0121	0.0288	0.011	0.0179	0.1652
14	rs2183620	98933852	1.07	0.897462410887183	3.13	0.435575753324506	1.21316642951982	0.951371044953901	0.1318	0.0716	0.0104	0.0045	0.0219	0.0055	0.0047	0.0164	0.1378	0.0145	0.0168	0.0093	0.0939	0.0197	0.0088	0.004	0.0052	0.083	0.0808	0.0123	0.0075	0.0121	0.0288	0.011	0.0179	0.1652
14	rs17500985	98934287	1.07	0.897462410887183	3.13	0.435575753324506	1.21001659734731	0.953431619333614	0.1318	0.0716	0.0104	0.0045	0.0219	0.0055	0.0047	0.0164	0.1378	0.0145	0.0168	0.0093	0.0939	0.0197	0.0088	0.004	0.0052	0.083	0.0807	0.0123	0.0075	0.0121	0.0288	0.011	0.0179	0.1652
14	rs2150495	98935912	1.08	0.832982220188166	3.13	0.435575753324506	1.21047960869314	0.8913796760255	0.1318	0.0718	0.0104	0.0045	0.022	0.0055	0.0047	0.0165	0.1378	0.0145	0.0167	0.0092	0.0937	0.0195	0.0087	0.004	0.0052	0.0831	0.0811	0.0123	0.0076	0.0121	0.0283	0.0109	0.0178	0.1654
14	rs77033798	98941502	1.08	0.832982220188166	3.12	0.452863978564029	1.18116947846742	0.896857790342147	0.1318	0.0718	0.0103	0.0045	0.022	0.0055	0.0047	0.0165	0.1379	0.0145	0.0167	0.0092	0.0937	0.0194	0.0087	0.004	0.0052	0.0831	0.0812	0.0123	0.0076	0.0121	0.0283	0.0109	0.0178	0.1653
14	rs117346844	98945623	1.08	0.832982220188166	3.12	0.452863978564029	1.17292510555377	0.931287406885782	0.1317	0.0718	0.0103	0.0045	0.022	0.0055	0.0048	0.0165	0.138	0.0145	0.0167	0.0092	0.0936	0.0194	0.0087	0.004	0.0052	0.0831	0.0813	0.0123	0.0076	0.0121	0.0282	0.0109	0.0178	0.1653
14	rs75369483	98953081	1.08	0.832982220188166	3.12	0.452863978564029	1.15786922564006	0.930971810795408	0.1317	0.0719	0.0103	0.0045	0.0221	0.0056	0.0048	0.0165	0.1382	0.0146	0.0166	0.0092	0.0935	0.0193	0.0086	0.004	0.0053	0.0831	0.0814	0.0122	0.0077	0.0121	0.0281	0.0109	0.0178	0.1653
14	rs61978728	98957014	1.08	0.832982220188166	3.11	0.470604638115432	1.15741417874623	0.954224381775485	0.1317	0.0719	0.0103	0.0046	0.0221	0.0056	0.0048	0.0166	0.1382	0.0146	0.0166	0.0092	0.0934	0.0193	0.0086	0.004	0.0053	0.0831	0.0814	0.0122	0.0076	0.012	0.028	0.0109	0.0178	0.1653
14	rs78592871	98959670	1.08	0.832982220188166	3.11	0.470604638115432	1.15996334601732	0.948994552456967	0.1317	0.0719	0.0103	0.0046	0.0221	0.0056	0.0048	0.0166	0.1383	0.0146	0.0166	0.0092	0.0934	0.0193	0.0086	0.004	0.0053	0.0831	0.0814	0.0122	0.0076	0.012	0.028	0.0109	0.0177	0.1653
14	rs148086608	98964851	1.08	0.832982220188166	3.11	0.470604638115432	1.15877953017662	0.977111165711405	0.1317	0.0719	0.0103	0.0046	0.0221	0.0056	0.0048	0.0166	0.1383	0.0146	0.0166	0.0092	0.0934	0.0193	0.0086	0.004	0.0053	0.0831	0.0814	0.0122	0.0076	0.012	0.028	0.0109	0.0177	0.1654
14	rs17097046	98965630	1.08	0.832982220188166	3.1	0.488801954490689	1.15705019182315	0.965177702833725	0.1317	0.0719	0.0103	0.0046	0.0221	0.0056	0.0048	0.0166	0.1383	0.0146	0.0166	0.0092	0.0934	0.0193	0.0086	0.004	0.0053	0.0831	0.0814	0.0122	0.0076	0.012	0.028	0.0109	0.0177	0.1654
14	rs17508726	98969670	1.08	0.832982220188166	3.1	0.488801954490689	1.20714746194656	1.07162806555538	0.1314	0.072	0.0103	0.0046	0.0223	0.0055	0.0048	0.0166	0.1384	0.0146	0.0166	0.0091	0.0933	0.0194	0.0086	0.004	0.0053	0.0831	0.0813	0.0121	0.0076	0.012	0.0279	0.0108	0.0177	0.1654
14	rs1998216	98978387	1.08	0.832982220188166	3.11	0.470604638115432	1.24980416699755	1.1411044410708	0.131	0.0723	0.0103	0.0046	0.0225	0.0055	0.0048	0.0167	0.1386	0.0146	0.0166	0.0091	0.0932	0.0196	0.0086	0.004	0.0053	0.083	0.0811	0.012	0.0077	0.012	0.0278	0.0108	0.0177	0.1655
14	rs17097087	98979247	1.08	0.832982220188166	3.12	0.452863978564029	1.25515288359535	1.14094042057044	0.131	0.0723	0.0103	0.0046	0.0225	0.0055	0.0048	0.0167	0.1386	0.0146	0.0166	0.0091	0.0932	0.0196	0.0085	0.004	0.0053	0.083	0.0811	0.012	0.0077	0.012	0.0278	0.0108	0.0177	0.1655
14	rs76739467	98983712	1.08	0.832982220188166	3.11	0.470604638115432	1.29426346970086	1.21766054169493	0.1308	0.0724	0.0103	0.0046	0.0227	0.0055	0.0048	0.0167	0.1387	0.0145	0.0166	0.0091	0.0931	0.0197	0.0085	0.004	0.0053	0.083	0.0811	0.012	0.0078	0.012	0.0277	0.0108	0.0177	0.1656
14	rs72710233	98986038	1.08	0.832982220188166	3.12	0.452863978564029	1.30292155163503	1.22513174493488	0.1308	0.0724	0.0103	0.0046	0.0227	0.0055	0.0048	0.0167	0.1387	0.0145	0.0166	0.0091	0.0931	0.0197	0.0085	0.004	0.0053	0.083	0.081	0.012	0.0078	0.012	0.0277	0.0108	0.0177	0.1656
14	rs75926150	98986208	1.08	0.832982220188166	3.11	0.470604638115432	1.3013024397806	1.23527214326754	0.1308	0.0724	0.0103	0.0046	0.0227	0.0055	0.0048	0.0167	0.1387	0.0145	0.0167	0.0091	0.0931	0.0197	0.0085	0.004	0.0053	0.083	0.081	0.012	0.0078	0.012	0.0277	0.0108	0.0177	0.1655
14	rs79976353	98986674	1.08	0.832982220188166	3.11	0.470604638115432	1.30883302945448	1.24242905622728	0.1307	0.0725	0.0103	0.0046	0.0228	0.0055	0.0048	0.0167	0.1387	0.0145	0.0167	0.0091	0.0935	0.0197	0.0085	0.004	0.0053	0.0829	0.0809	0.012	0.0078	0.012	0.0277	0.0108	0.0177	0.1652
14	rs8022320	98987472	1.08	0.832982220188166	3.11	0.470604638115432	1.30035037874387	1.24209601669884	0.1308	0.0725	0.0103	0.0046	0.0228	0.0055	0.0048	0.0167	0.1387	0.0145	0.0167	0.0091	0.0935	0.0197	0.0085	0.004	0.0053	0.0829	0.0808	0.012	0.0078	0.012	0.0277	0.0108	0.0177	0.1653
14	rs72710234	98989974	1.08	0.832982220188166	3.11	0.470604638115432	0.470946483851343	1.03897119882101	0.1248	0.0719	0.0107	0.0044	0.0223	0.0056	0.0049	0.0179	0.1455	0.0148	0.0173	0.0094	0.0923	0.0174	0.0094	0.0048	0.0056	0.0836	0.0864	0.0115	0.008	0.0123	0.0251	0.0107	0.0167	0.1617
14	rs75624195	98989982	1.08	0.832982220188166	3.11	0.470604638115432	0.462894150713353	0.994984695381354	0.1248	0.0719	0.0107	0.0044	0.0223	0.0056	0.0049	0.0179	0.1456	0.0148	0.0173	0.0094	0.0923	0.0174	0.0094	0.0049	0.0056	0.0836	0.0864	0.0115	0.008	0.0123	0.0251	0.0107	0.0167	0.1617
14	rs58891002	98990570	1.07	0.897462410887183	3.11	0.470604638115432	0.406160987685989	0.975996165533967	0.1239	0.0707	0.0107	0.0044	0.0222	0.0056	0.005	0.018	0.1468	0.0147	0.0176	0.0092	0.0918	0.0169	0.0095	0.0051	0.0057	0.084	0.0881	0.0112	0.008	0.0122	0.0247	0.0107	0.0164	0.1619
14	rs118050798	98995851	1.05	1.03559017337659	3.11	0.470604638115432	0.328215609655562	0.850746732946416	0.1227	0.0692	0.0106	0.0042	0.022	0.0056	0.0052	0.0181	0.1507	0.0147	0.0176	0.0091	0.091	0.0159	0.0097	0.0053	0.0057	0.0845	0.09	0.0109	0.008	0.0121	0.0245	0.0106	0.0156	0.1613
14	rs10151617	98996159	1.05	1.03559017337659	3.11	0.470604638115432	0.326482058835673	0.825571298656063	0.1227	0.0692	0.0106	0.0042	0.022	0.0056	0.0052	0.0181	0.1507	0.0147	0.0176	0.0091	0.091	0.0159	0.0097	0.0054	0.0057	0.0845	0.0901	0.0109	0.008	0.0121	0.0245	0.0106	0.0155	0.1613
14	rs77909263	98996990	1.05	1.03559017337659	3.11	0.470604638115432	0.34476577901511	0.838834411738101	0.1227	0.0692	0.0106	0.0042	0.022	0.0056	0.0052	0.0181	0.1507	0.0147	0.0176	0.0091	0.091	0.0159	0.0097	0.0053	0.0058	0.0845	0.09	0.0109	0.008	0.0121	0.0245	0.0106	0.0155	0.1613
14	rs7143825	99002296	1.05	1.03559017337659	3.11	0.470604638115432	0.336748191957411	0.798720698822564	0.123	0.0692	0.0106	0.0041	0.022	0.0056	0.0051	0.0181	0.1514	0.0146	0.0176	0.0091	0.0908	0.0158	0.0097	0.0053	0.0058	0.0848	0.09	0.0107	0.008	0.0121	0.0245	0.0106	0.0155	0.161
14	rs10146427	99003223	1.05	1.03559017337659	3.12	0.452863978564029	0.331953837127475	0.796886426463385	0.1231	0.0693	0.0106	0.0041	0.022	0.0056	0.0051	0.0181	0.1515	0.0146	0.0175	0.0091	0.0907	0.0158	0.0097	0.0053	0.0057	0.0848	0.0901	0.0107	0.008	0.0121	0.0245	0.0106	0.0154	0.1611
14	rs17595317	99009945	1.04	1.10930661634754	3.11	0.470604638115432	0.28239580906362	0.685593138620418	0.1227	0.0693	0.0103	0.0041	0.0218	0.0056	0.0051	0.0181	0.152	0.0144	0.0174	0.0089	0.0908	0.0156	0.0096	0.0054	0.0057	0.0852	0.0912	0.0108	0.0079	0.0122	0.0245	0.0106	0.0154	0.1607
14	rs76653829	99012586	1.04	1.10930661634754	3.12	0.452863978564029	0.274766321313162	0.662176651461429	0.1227	0.0693	0.0103	0.0041	0.0218	0.0056	0.0051	0.0181	0.1521	0.0144	0.0174	0.0089	0.0908	0.0156	0.0096	0.0054	0.0057	0.0852	0.0914	0.0108	0.0079	0.0122	0.0245	0.0106	0.0154	0.1605
14	rs2400354	99014359	1.04	1.10930661634754	3.11	0.470604638115432	0.274905725899776	0.640112781056608	0.1227	0.0693	0.0103	0.0041	0.0217	0.0056	0.0052	0.0181	0.1521	0.0143	0.0173	0.0089	0.0909	0.0155	0.0096	0.0054	0.0057	0.0853	0.0916	0.0108	0.008	0.0121	0.0245	0.0106	0.0153	0.1605
14	rs7159781	99017287	1.04	1.10930661634754	3.11	0.470604638115432	0.23912967640998	0.662323342378111	0.1227	0.0693	0.0102	0.0041	0.0217	0.0056	0.0051	0.0181	0.1521	0.0143	0.0173	0.0089	0.0908	0.0155	0.0096	0.0054	0.0057	0.0853	0.0916	0.0108	0.008	0.0121	0.0245	0.0106	0.0153	0.1605
14	rs2145528	99018974	1.05	1.03559017337659	3.11	0.470604638115432	0.174492460007706	0.453649423986381	0.1229	0.0692	0.0098	0.0041	0.0218	0.0055	0.005	0.0181	0.1531	0.0144	0.0173	0.0088	0.0901	0.0155	0.0094	0.0055	0.0055	0.0858	0.093	0.0106	0.0081	0.0122	0.0245	0.0103	0.0151	0.1601
14	rs6575676	99020853	1.04	1.10930661634754	3.11	0.470604638115432	0.158986536549441	0.440604161254861	0.123	0.0695	0.0098	0.0042	0.0218	0.0055	0.0049	0.0179	0.1534	0.0144	0.0173	0.0089	0.0899	0.0155	0.0094	0.0056	0.0056	0.0862	0.0934	0.0104	0.0081	0.0122	0.0247	0.0102	0.015	0.1591
14	rs974325	99024808	1.04	1.10930661634754	3.11	0.470604638115432	0.146133448619821	0.434119653407269	0.123	0.0696	0.0097	0.0042	0.0217	0.0055	0.0049	0.0178	0.1535	0.0144	0.0173	0.0089	0.09	0.0156	0.0093	0.0056	0.0056	0.0861	0.0934	0.0104	0.0081	0.0122	0.0247	0.0102	0.015	0.1591
14	rs7145403	99032590	1.04	1.10930661634754	3.11	0.470604638115432	0.143100351929379	0.411824582221134	0.1231	0.0697	0.0097	0.0042	0.0217	0.0054	0.0049	0.0178	0.1536	0.0144	0.0173	0.0088	0.09	0.0156	0.0093	0.0056	0.0056	0.0861	0.0934	0.0104	0.0081	0.0122	0.0247	0.0101	0.015	0.1591
14	rs61979436	99039446	1.04	1.10930661634754	3.11	0.470604638115432	0.122751181561714	0.427266383842805	0.1231	0.0697	0.0097	0.0042	0.0217	0.0054	0.0049	0.0178	0.1535	0.0144	0.0173	0.0089	0.09	0.0155	0.0093	0.0056	0.0055	0.086	0.0934	0.0104	0.0081	0.0122	0.0248	0.0101	0.015	0.1591
14	rs17097351	99042455	1.04	1.10930661634754	3.11	0.470604638115432	0.11350198423146	0.41704182307281	0.1231	0.0698	0.0096	0.0042	0.0217	0.0054	0.0049	0.0178	0.1536	0.0144	0.0173	0.0089	0.0899	0.0155	0.0093	0.0056	0.0055	0.0861	0.0934	0.0104	0.0081	0.0122	0.0248	0.0101	0.015	0.1589
14	rs35991024	99053533	1.04	1.10930661634754	3.1	0.488801954490689	0.0493756793928532	0.35428594056616	0.1225	0.0709	0.0089	0.0044	0.022	0.0053	0.0047	0.0178	0.1543	0.0144	0.0177	0.0092	0.0866	0.0156	0.0094	0.0058	0.0053	0.0862	0.0938	0.0104	0.0087	0.012	0.0259	0.0103	0.0148	0.1587
14	rs8017517	99055601	1.04	1.10930661634754	3.1	0.488801954490689	0.0317935381615408	0.290321056829815	0.1222	0.071	0.0086	0.0046	0.0219	0.0053	0.0046	0.018	0.1552	0.0142	0.0177	0.0091	0.0861	0.0157	0.0093	0.0059	0.0052	0.086	0.0942	0.0103	0.0088	0.0119	0.0262	0.0103	0.0146	0.1586
14	rs78997616	99056281	1.04	1.10930661634754	3.11	0.470604638115432	0.0205874733380368	0.252283357420548	0.1232	0.0713	0.0085	0.0047	0.0217	0.0052	0.0044	0.0181	0.1569	0.0136	0.0175	0.0089	0.0842	0.0158	0.0093	0.0058	0.0051	0.086	0.0951	0.0104	0.0088	0.0116	0.0266	0.0103	0.0145	0.1582
14	rs4900410	99056636	1.04	1.10930661634754	3.13	0.435575753324506	0.0358044430365178	0.249694989085601	0.1236	0.0715	0.0085	0.0048	0.0216	0.0053	0.0044	0.0182	0.1572	0.0135	0.0175	0.0088	0.0835	0.0159	0.0092	0.0058	0.005	0.0857	0.0953	0.0105	0.0088	0.0115	0.0268	0.0103	0.0144	0.1583
14	rs1951091	99056891	1.04	1.10930661634754	3.13	0.435575753324506	0.041526530229286	0.242982741623154	0.1238	0.0718	0.0086	0.0047	0.0212	0.0051	0.0043	0.0183	0.1578	0.0135	0.0178	0.0086	0.0825	0.0159	0.0089	0.0058	0.0049	0.0856	0.0953	0.0105	0.0089	0.0114	0.0272	0.0103	0.0143	0.1591
14	rs11623057	99058500	1.05	1.03559017337659	3.11	0.470604638115432	0.0456049022739386	0.198324034213536	0.1237	0.0725	0.0086	0.0046	0.0213	0.0048	0.004	0.0186	0.1581	0.0134	0.0178	0.0084	0.0819	0.0161	0.0089	0.0057	0.0046	0.0856	0.0949	0.0105	0.009	0.0113	0.028	0.0102	0.0141	0.1595
14	rs76338240	99061505	1.05	1.03559017337659	3.11	0.470604638115432	0.043034649128428	0.184324051582326	0.1237	0.0725	0.0086	0.0046	0.0213	0.0048	0.004	0.0186	0.1581	0.0133	0.0178	0.0084	0.0819	0.0161	0.0089	0.0057	0.0046	0.0856	0.0949	0.0105	0.009	0.0113	0.028	0.0102	0.0141	0.1595
14	rs12147588	99068980	1.05	1.03559017337659	3.11	0.470604638115432	0.0457747240126961	0.182700060279102	0.1237	0.0726	0.0086	0.0046	0.0213	0.0048	0.004	0.0186	0.1581	0.0133	0.0177	0.0084	0.0818	0.0162	0.0089	0.0057	0.0046	0.0856	0.0948	0.0105	0.009	0.0113	0.028	0.0102	0.0141	0.1595
14	rs10142934	99071280	1.05	1.03559017337659	3.12	0.452863978564029	0.0710069803808106	0.23998130709183	0.1236	0.0727	0.0086	0.0046	0.0213	0.0048	0.0041	0.0186	0.158	0.0133	0.0177	0.0084	0.0817	0.0162	0.0089	0.0057	0.0046	0.0856	0.0947	0.0105	0.009	0.0113	0.0281	0.0103	0.0142	0.1595
14	rs2064941	99071989	1.05	1.03559017337659	3.12	0.452863978564029	0.0742205089888709	0.236549984969912	0.1237	0.0727	0.0087	0.0046	0.0213	0.0048	0.0041	0.0186	0.1579	0.0133	0.0177	0.0084	0.0817	0.0162	0.0088	0.0057	0.0046	0.0856	0.0947	0.0105	0.009	0.0113	0.0281	0.0103	0.0142	0.1595
14	rs10144998	99075150	1.05	1.03559017337659	3.12	0.452863978564029	0.0621988542997368	0.234014448019754	0.1236	0.0728	0.0087	0.0046	0.0213	0.0048	0.0041	0.0186	0.1579	0.0133	0.0177	0.0084	0.0816	0.0163	0.0088	0.0057	0.0046	0.0856	0.0946	0.0105	0.009	0.0113	0.0281	0.0103	0.0141	0.1596
14	rs11850870	99083550	1.06	0.964986553882562	3.11	0.470604638115432	0.0517228338102882	0.258052722464064	0.1238	0.0725	0.0089	0.0046	0.0214	0.0047	0.004	0.0185	0.1577	0.0134	0.0179	0.0083	0.0812	0.0165	0.0089	0.0055	0.0045	0.0859	0.0939	0.0108	0.0091	0.0113	0.0281	0.0104	0.0141	0.1599
14	rs12590772	99083979	1.06	0.964986553882562	3.11	0.470604638115432	0.0534886615135293	0.238319010462656	0.1236	0.0729	0.0089	0.0045	0.0217	0.0047	0.0039	0.0185	0.1574	0.0135	0.0179	0.0083	0.0809	0.0166	0.0089	0.0054	0.0045	0.0856	0.0939	0.0108	0.0091	0.0111	0.0283	0.0106	0.0141	0.1602
14	rs17599303	99091311	1.07	0.897462410887183	3.11	0.470604638115432	0.0799390564457819	0.200202812698414	0.1222	0.0741	0.0089	0.0045	0.0216	0.0047	0.0039	0.0182	0.1572	0.0134	0.0179	0.008	0.0809	0.0168	0.0088	0.0054	0.0044	0.0852	0.0935	0.0108	0.0091	0.0109	0.0292	0.0108	0.014	0.1618
14	rs79995674	99095393	1.08	0.832982220188166	3.11	0.470604638115432	0.107500732749268	0.16870356327406	0.122	0.0746	0.0089	0.0044	0.0217	0.0046	0.0038	0.0182	0.1566	0.0133	0.0179	0.0077	0.081	0.0167	0.0086	0.0054	0.0043	0.0848	0.0934	0.0108	0.0092	0.0108	0.0296	0.0107	0.014	0.1629
14	rs113219962	99098445	1.08	0.832982220188166	3.11	0.470604638115432	0.109806083305641	0.169098063038906	0.122	0.0746	0.0089	0.0044	0.0217	0.0046	0.0038	0.0182	0.1566	0.0133	0.0179	0.0077	0.081	0.0167	0.0086	0.0054	0.0043	0.0848	0.0934	0.0108	0.0092	0.0108	0.0296	0.0107	0.014	0.1629
14	rs17599590	99099851	1.08	0.832982220188166	3.11	0.470604638115432	0.105864946128445	0.170679278220969	0.122	0.0747	0.0089	0.0044	0.0217	0.0046	0.0038	0.0182	0.1566	0.0133	0.0179	0.0077	0.081	0.0167	0.0086	0.0053	0.0043	0.0846	0.0935	0.0108	0.0092	0.0108	0.0295	0.0107	0.014	0.1629
14	rs7149802	99100381	1.08	0.832982220188166	3.11	0.470604638115432	0.106747947900655	0.171670142682555	0.122	0.0747	0.0089	0.0044	0.0217	0.0046	0.0038	0.0182	0.1566	0.0133	0.0179	0.0077	0.081	0.0167	0.0086	0.0053	0.0043	0.0846	0.0935	0.0108	0.0092	0.0108	0.0295	0.0107	0.014	0.1629
14	rs117948256	99101918	1.08	0.832982220188166	3.11	0.470604638115432	0.11915894301367	0.164287752496347	0.1221	0.0748	0.0089	0.0044	0.0217	0.0046	0.0038	0.0183	0.1564	0.0132	0.018	0.0077	0.0808	0.0167	0.0084	0.0053	0.0042	0.0843	0.0938	0.0107	0.0091	0.0108	0.0296	0.0107	0.0139	0.1637
14	rs17527767	99106562	1.08	0.832982220188166	3.11	0.470604638115432	0.124070935663717	0.162143937391934	0.1222	0.0749	0.0089	0.0044	0.0217	0.0046	0.0038	0.0184	0.1563	0.0131	0.018	0.0077	0.0807	0.0167	0.0084	0.0053	0.0042	0.0842	0.0939	0.0107	0.009	0.0108	0.0296	0.0107	0.0139	0.1639
14	rs117833322	99108853	1.08	0.832982220188166	3.1	0.488801954490689	0.123571351922198	0.162824983309083	0.1222	0.0749	0.0089	0.0044	0.0217	0.0046	0.0038	0.0184	0.1563	0.0131	0.018	0.0077	0.0807	0.0167	0.0084	0.0053	0.0042	0.0842	0.0939	0.0107	0.009	0.0108	0.0296	0.0107	0.0139	0.1639
14	rs72710288	99110843	1.08	0.832982220188166	3.11	0.470604638115432	0.119331262109386	0.17018459656638	0.1222	0.0749	0.0089	0.0044	0.0217	0.0046	0.0038	0.0184	0.1561	0.0131	0.018	0.0078	0.0807	0.0166	0.0084	0.0052	0.0041	0.0841	0.0941	0.0106	0.009	0.0108	0.0296	0.0107	0.0139	0.1642
14	rs76640657	99112441	1.08	0.832982220188166	3.11	0.470604638115432	0.12042615409792	0.169986864259469	0.1222	0.0749	0.0089	0.0044	0.0217	0.0046	0.0038	0.0184	0.1561	0.0131	0.018	0.0078	0.0807	0.0166	0.0084	0.0052	0.0041	0.084	0.0941	0.0106	0.009	0.0108	0.0297	0.0107	0.0139	0.1642
14	rs17527836	99114421	1.08	0.832982220188166	3.1	0.488801954490689	0.121323883763172	0.169098063038906	0.1223	0.0749	0.0089	0.0044	0.0217	0.0046	0.0037	0.0184	0.1561	0.0131	0.018	0.0078	0.0807	0.0166	0.0084	0.0052	0.0041	0.084	0.0941	0.0106	0.009	0.0108	0.0297	0.0107	0.0139	0.1642
14	rs74081724	99132764	1.08	0.832982220188166	3.1	0.488801954490689	0.123512658006409	0.165265487847853	0.1223	0.0748	0.0089	0.0044	0.0216	0.0046	0.0037	0.0184	0.1559	0.0131	0.018	0.0078	0.0806	0.0166	0.0083	0.0052	0.0041	0.0839	0.0943	0.0106	0.0089	0.0108	0.0297	0.0107	0.0139	0.1646
14	rs72712108	99134576	1.08	0.832982220188166	3.1	0.488801954490689	0.124277003201083	0.164287752496347	0.1223	0.0748	0.0089	0.0044	0.0216	0.0046	0.0037	0.0184	0.1559	0.0131	0.0181	0.0078	0.0806	0.0166	0.0083	0.0052	0.0041	0.0839	0.0943	0.0106	0.0089	0.0108	0.0297	0.0107	0.0139	0.1647
14	rs8020264	99135432	1.08	0.832982220188166	3.1	0.488801954490689	0.12457174630929	0.164287752496347	0.1223	0.0748	0.0089	0.0044	0.0216	0.0046	0.0037	0.0184	0.1559	0.0131	0.0181	0.0078	0.0806	0.0166	0.0083	0.0052	0.0041	0.0839	0.0943	0.0106	0.0089	0.0108	0.0297	0.0107	0.0139	0.1647
14	rs149662969	99138060	1.1	0.712999886098274	3.1	0.488801954490689	0.100403890103794	0.124797024159233	0.1229	0.0759	0.0087	0.0041	0.0215	0.0043	0.0035	0.0184	0.1568	0.013	0.0181	0.0075	0.0798	0.0162	0.0079	0.0048	0.0039	0.0846	0.0952	0.0103	0.0085	0.0104	0.0295	0.0103	0.0136	0.1662
14	rs11628281	99138757	1.12	0.604706511137083	3.09	0.50746005104726	0.124689762457788	0.143492290886994	0.1237	0.0776	0.0085	0.0037	0.0214	0.0039	0.0032	0.0185	0.158	0.0126	0.0183	0.007	0.0787	0.0157	0.0072	0.0043	0.0036	0.0857	0.0965	0.0098	0.008	0.0098	0.0293	0.0097	0.013	0.1684
14	rs4630487	99141500	1.12	0.604706511137083	3.09	0.50746005104726	0.196388404684877	0.17018459656638	0.1244	0.0793	0.0082	0.0034	0.021	0.0037	0.0029	0.0187	0.1591	0.0122	0.0182	0.0066	0.0773	0.0152	0.0067	0.0039	0.0031	0.0867	0.0976	0.0094	0.0075	0.0091	0.0294	0.0092	0.0126	0.1705
14	rs34987818	99147668	1.12	0.604706511137083	3.09	0.50746005104726	0.219236696286989	0.214052936535515	0.1246	0.0794	0.0082	0.0034	0.021	0.0037	0.0029	0.0187	0.1591	0.0122	0.0182	0.0066	0.0773	0.0151	0.0066	0.0038	0.0031	0.0868	0.0977	0.0094	0.0074	0.0091	0.0294	0.0091	0.0127	0.1706
14	rs17528342	99149916	1.12	0.604706511137083	3.08	0.526582953384854	0.21208006912708	0.190560405479322	0.1246	0.0795	0.0082	0.0034	0.021	0.0037	0.0029	0.0187	0.1591	0.0122	0.0182	0.0066	0.0773	0.015	0.0066	0.0038	0.0031	0.0869	0.0977	0.0094	0.0073	0.009	0.0294	0.0091	0.0127	0.1706
14	rs72712121	99154746	1.12	0.604706511137083	3.07	0.546174590811499	0.230896717975251	0.291970733262023	0.1259	0.0807	0.0078	0.0031	0.021	0.0033	0.0027	0.0187	0.1589	0.0122	0.018	0.0062	0.0767	0.0145	0.0063	0.0033	0.0026	0.0884	0.0984	0.009	0.0069	0.0087	0.0297	0.0087	0.0124	0.1717
14	rs77736452	99156156	1.12	0.604706511137083	3.08	0.526582953384854	0.209670789558794	0.258847792122691	0.1259	0.0807	0.0078	0.0031	0.021	0.0033	0.0027	0.0187	0.1588	0.0122	0.0179	0.0062	0.0767	0.0144	0.0063	0.0033	0.0026	0.0885	0.0984	0.009	0.0069	0.0087	0.0297	0.0087	0.0124	0.1718
14	rs1955906	99158884	1.12	0.604706511137083	3.08	0.526582953384854	0.200422824734086	0.244990302826352	0.1259	0.0807	0.0078	0.0031	0.021	0.0033	0.0027	0.0187	0.1588	0.0122	0.0179	0.0062	0.0767	0.0144	0.0063	0.0033	0.0026	0.0886	0.0984	0.009	0.0069	0.0087	0.0297	0.0087	0.0124	0.1718
14	rs4905749	99160098	1.12	0.604706511137083	3.08	0.526582953384854	0.189780683433852	0.224069653087461	0.1259	0.0807	0.0078	0.0031	0.021	0.0033	0.0027	0.0187	0.1588	0.0122	0.0179	0.0062	0.0767	0.0144	0.0063	0.0033	0.0026	0.0886	0.0984	0.009	0.0068	0.0087	0.0298	0.0087	0.0124	0.1718
14	rs17602628	99167164	1.12	0.604706511137083	3.08	0.526582953384854	0.206006682623759	0.290203331382721	0.126	0.0808	0.0078	0.0031	0.0211	0.0033	0.0027	0.0187	0.1588	0.0122	0.0179	0.0062	0.0766	0.0144	0.0062	0.0033	0.0026	0.0888	0.0984	0.009	0.0068	0.0087	0.0298	0.0086	0.0123	0.172
14	rs1022633	99172380	1.12	0.604706511137083	3.08	0.526582953384854	0.1782998821063	0.153382911667187	0.1261	0.0808	0.0078	0.0031	0.0211	0.0033	0.0027	0.0187	0.1588	0.0122	0.0179	0.0062	0.0765	0.0144	0.0062	0.0033	0.0026	0.0891	0.0984	0.0089	0.0068	0.0086	0.0298	0.0086	0.0123	0.1721
14	rs76461812	99178851	1.12	0.604706511137083	3.08	0.526582953384854	0.179579597803949	0.13077171605386	0.1264	0.0811	0.0079	0.003	0.021	0.0033	0.0027	0.0187	0.1585	0.0123	0.0179	0.0061	0.0758	0.0144	0.0061	0.0034	0.0026	0.0902	0.0982	0.0089	0.0066	0.0084	0.0301	0.0084	0.0121	0.1726
14	rs2016624	99181386	1.12	0.604706511137083	3.07	0.546174590811499	0.169171208737819	0.102873984975318	0.1265	0.0811	0.0079	0.003	0.021	0.0033	0.0027	0.0187	0.1585	0.0123	0.0178	0.0061	0.0757	0.0144	0.0061	0.0034	0.0025	0.0904	0.0982	0.0089	0.0065	0.0084	0.0301	0.0084	0.012	0.1726
14	rs4905757	99182626	1.12	0.604706511137083	3.07	0.546174590811499	0.181527519444748	0.108432939731538	0.1265	0.0811	0.0079	0.003	0.021	0.0032	0.0027	0.0187	0.1585	0.0123	0.0179	0.006	0.0757	0.0144	0.0061	0.0034	0.0025	0.0906	0.0981	0.0087	0.0065	0.0084	0.0301	0.0083	0.012	0.1727
14	rs117259017	99188504	1.12	0.604706511137083	3.07	0.546174590811499	0.173233893235638	0.0449803670229448	0.1268	0.0812	0.0079	0.0028	0.0209	0.003	0.0026	0.0187	0.1585	0.0123	0.0179	0.0059	0.0752	0.0144	0.0059	0.0034	0.0026	0.0919	0.0978	0.0086	0.0063	0.0083	0.0302	0.0082	0.012	0.173
14	rs7140205	99188693	1.12	0.604706511137083	3.07	0.546174590811499	0.173126262063996	0.0448059960137216	0.1268	0.0812	0.0079	0.0028	0.0209	0.003	0.0026	0.0187	0.1585	0.0123	0.0179	0.0059	0.0752	0.0144	0.0059	0.0034	0.0026	0.0919	0.0978	0.0086	0.0063	0.0083	0.0302	0.0082	0.012	0.173
14	rs117180345	99194728	1.12	0.604706511137083	3.07	0.546174590811499	0.176662302972644	0.0484101843611724	0.1267	0.0812	0.0079	0.0028	0.0209	0.003	0.0026	0.0187	0.1584	0.0123	0.0178	0.0059	0.0752	0.0144	0.0059	0.0034	0.0026	0.0919	0.0979	0.0086	0.0063	0.0084	0.0302	0.0082	0.012	0.173
14	rs111895429	99194749	1.12	0.604706511137083	3.07	0.546174590811499	0.176807511625055	0.0487110428796744	0.1267	0.0812	0.0079	0.0028	0.0209	0.003	0.0026	0.0187	0.1585	0.0123	0.0178	0.0059	0.0752	0.0144	0.0059	0.0034	0.0026	0.0919	0.0979	0.0086	0.0063	0.0084	0.0302	0.0082	0.012	0.173
14	rs78637399	99201932	1.12	0.604706511137083	3.06	0.566238797870229	0.177898777823357	0.0472149463288111	0.1265	0.0813	0.0079	0.0028	0.0209	0.003	0.0026	0.0187	0.1584	0.0123	0.0178	0.0059	0.0752	0.0145	0.0059	0.0034	0.0026	0.0921	0.0978	0.0085	0.0063	0.0084	0.0302	0.0082	0.012	0.1732
14	rs17532409	99208373	1.12	0.604706511137083	3.06	0.566238797870229	0.175683950873946	0.0411581074576938	0.1263	0.0814	0.008	0.0027	0.0209	0.0029	0.0025	0.0188	0.1583	0.0123	0.0179	0.0059	0.0752	0.0145	0.0059	0.0034	0.0026	0.0922	0.0978	0.0085	0.0063	0.0085	0.0303	0.0081	0.012	0.1734
14	rs72712144	99208650	1.12	0.604706511137083	3.06	0.566238797870229	0.174600583147968	0.0415503506278953	0.1263	0.0814	0.008	0.0027	0.0209	0.0029	0.0025	0.0188	0.1582	0.0123	0.0179	0.0059	0.0753	0.0145	0.0059	0.0034	0.0026	0.092	0.0978	0.0086	0.0063	0.0085	0.0303	0.0081	0.012	0.1735
14	rs4343209	99216959	1.12	0.604706511137083	3.06	0.566238797870229	0.160458048846438	0.0427939392770941	0.1261	0.0815	0.008	0.0027	0.0209	0.0029	0.0025	0.0186	0.1581	0.0123	0.0178	0.006	0.0753	0.0145	0.0059	0.0034	0.0026	0.0925	0.0978	0.0085	0.0063	0.0085	0.0303	0.0081	0.012	0.1737
14	rs75476345	99220981	1.12	0.604706511137083	3.06	0.566238797870229	0.160423737162717	0.0440538632783374	0.1261	0.0815	0.008	0.0027	0.0209	0.0029	0.0025	0.0186	0.1581	0.0123	0.0178	0.006	0.0752	0.0146	0.0059	0.0034	0.0026	0.0925	0.0978	0.0085	0.0063	0.0085	0.0303	0.0081	0.0121	0.1738
14	rs71418604	99221106	1.12	0.604706511137083	3.07	0.546174590811499	0.160458048846438	0.0441115188441802	0.1261	0.0815	0.008	0.0027	0.0209	0.0029	0.0025	0.0186	0.1581	0.0123	0.0178	0.006	0.0752	0.0146	0.0059	0.0034	0.0026	0.0925	0.0978	0.0085	0.0063	0.0085	0.0303	0.0081	0.0121	0.1738
14	rs8010576	99221954	1.12	0.604706511137083	3.08	0.526582953384854	0.16083576172659	0.0448640863199299	0.1261	0.0815	0.008	0.0027	0.0209	0.0029	0.0025	0.0186	0.1581	0.0123	0.0178	0.006	0.0752	0.0146	0.0059	0.0034	0.0026	0.0925	0.0978	0.0085	0.0063	0.0085	0.0303	0.0081	0.0121	0.1738
14	rs111655259	99232020	1.12	0.604706511137083	3.08	0.526582953384854	0.16138609296367	0.0407118733980016	0.1262	0.0815	0.0081	0.0027	0.0208	0.0029	0.0025	0.0186	0.158	0.0124	0.0179	0.006	0.0751	0.0145	0.006	0.0034	0.0026	0.0924	0.0978	0.0085	0.0063	0.0085	0.0303	0.0081	0.0121	0.1737
14	rs117744917	99234190	1.12	0.604706511137083	3.08	0.526582953384854	0.157896626357681	0.0376497319331848	0.1261	0.0815	0.0081	0.0027	0.0208	0.0029	0.0025	0.0186	0.158	0.0124	0.0179	0.006	0.0751	0.0147	0.006	0.0034	0.0026	0.0924	0.0978	0.0085	0.0063	0.0085	0.0303	0.0081	0.0121	0.1737
14	rs61981328	99234946	1.12	0.604706511137083	3.08	0.526582953384854	0.160767047880406	0.0373815974340886	0.1259	0.0815	0.0081	0.0027	0.0208	0.0029	0.0025	0.0186	0.158	0.0124	0.0179	0.006	0.0752	0.0147	0.006	0.0034	0.0026	0.0924	0.0979	0.0085	0.0063	0.0085	0.0303	0.0081	0.0121	0.1737
14	rs11623562	99261071	1.12	0.604706511137083	3.08	0.526582953384854	0.210031192997709	0.0210540076613062	0.1255	0.084	0.008	0.0027	0.0208	0.0028	0.0026	0.0185	0.1568	0.0125	0.0181	0.0061	0.0741	0.0147	0.006	0.0036	0.0027	0.0924	0.0979	0.0086	0.0063	0.0084	0.0309	0.0078	0.0121	0.1732
14	rs17097805	99262153	1.12	0.604706511137083	3.08	0.526582953384854	0.213088511261374	0.0210540076613062	0.1254	0.084	0.008	0.0027	0.0208	0.0029	0.0026	0.0185	0.1568	0.0124	0.0181	0.0061	0.0741	0.0147	0.006	0.0036	0.0027	0.0924	0.0978	0.0086	0.0063	0.0084	0.0309	0.0078	0.0121	0.1732
14	rs75045877	99263461	1.12	0.604706511137083	3.08	0.526582953384854	0.2207993701616	0.0202034593411173	0.1254	0.0841	0.008	0.0027	0.0208	0.0029	0.0026	0.0185	0.1568	0.0124	0.0181	0.0061	0.0741	0.0147	0.0059	0.0036	0.0027	0.0925	0.0978	0.0085	0.0063	0.0084	0.0309	0.0078	0.0121	0.1732
14	rs78662581	99267251	1.13	0.554827224596281	3.08	0.526582953384854	0.236681570904335	0.0235339310116853	0.1254	0.0842	0.0079	0.0026	0.0208	0.0029	0.0026	0.0185	0.1567	0.0124	0.0181	0.0061	0.074	0.0147	0.0058	0.0036	0.0027	0.0927	0.0977	0.0085	0.0063	0.0084	0.0309	0.0077	0.0121	0.1731
14	rs17613673	99268957	1.13	0.554827224596281	3.08	0.526582953384854	0.23527060808898	0.0214237149968602	0.1254	0.0843	0.0079	0.0026	0.0208	0.0029	0.0027	0.0185	0.1568	0.0124	0.0181	0.0061	0.074	0.0147	0.0058	0.0036	0.0027	0.0927	0.0976	0.0084	0.0063	0.0084	0.0309	0.0077	0.0121	0.173
14	rs76102338	99269554	1.13	0.554827224596281	3.08	0.526582953384854	0.231361662447475	0.021838138548968	0.1253	0.0846	0.0079	0.0026	0.0208	0.0029	0.0027	0.0185	0.1567	0.0125	0.0181	0.0061	0.074	0.0148	0.0058	0.0037	0.0027	0.0928	0.0974	0.0084	0.0064	0.0084	0.0309	0.0077	0.0122	0.1728
14	rs9324000	99276400	1.13	0.554827224596281	3.08	0.526582953384854	0.180607177627508	0.00327610196962787	0.125	0.0862	0.0076	0.0024	0.0209	0.0031	0.003	0.0184	0.1558	0.0126	0.0184	0.0062	0.0738	0.0152	0.0059	0.0039	0.0028	0.0931	0.0959	0.0083	0.0069	0.0087	0.0312	0.0076	0.0126	0.1713
14	rs1997986	99281909	1.13	0.554827224596281	3.08	0.526582953384854	0.180717476192639	0.00395081037694735	0.125	0.0865	0.0075	0.0024	0.0209	0.0031	0.0031	0.0184	0.1556	0.0126	0.0184	0.0062	0.0736	0.0154	0.0059	0.0038	0.0028	0.0927	0.0958	0.0086	0.0068	0.0088	0.0311	0.0076	0.0127	0.1713
14	rs118159720	99290737	1.13	0.554827224596281	3.08	0.526582953384854	0.184900347750194	0.00291283292196839	0.1249	0.0867	0.0075	0.0024	0.0209	0.0032	0.0032	0.0184	0.1553	0.0126	0.0185	0.0062	0.0734	0.0155	0.0059	0.0039	0.0028	0.0923	0.0957	0.0087	0.0068	0.0089	0.0311	0.0077	0.0128	0.1713
14	rs34296622	99296659	1.13	0.554827224596281	3.08	0.526582953384854	0.192972925670547	0.0012686578789754	0.1248	0.087	0.0075	0.0024	0.0209	0.0033	0.0033	0.0183	0.155	0.0127	0.0185	0.0062	0.0732	0.0157	0.006	0.0039	0.0028	0.0918	0.0955	0.0089	0.0068	0.009	0.0311	0.0077	0.0128	0.1712
14	rs114664436	99302179	1.13	0.554827224596281	3.08	0.526582953384854	0.193011111973003	0.00106620192415168	0.1248	0.0871	0.0075	0.0024	0.0209	0.0033	0.0033	0.0183	0.1549	0.0127	0.0185	0.0062	0.0732	0.0157	0.006	0.0039	0.0029	0.0917	0.0955	0.0089	0.0068	0.0091	0.0311	0.0077	0.0129	0.1712
14	rs115024731	99304942	1.13	0.554827224596281	3.08	0.526582953384854	0.209510722253629	0.000617181768562378	0.1244	0.0875	0.0075	0.0025	0.021	0.0034	0.0034	0.0182	0.1546	0.0127	0.0186	0.0063	0.073	0.0158	0.0061	0.004	0.003	0.0915	0.0953	0.009	0.0068	0.0092	0.0311	0.0078	0.0129	0.1711
14	rs12436127	99308874	1.13	0.554827224596281	3.08	0.526582953384854	0.209750849058124	0.0004852092813091	0.1244	0.0875	0.0075	0.0025	0.021	0.0034	0.0035	0.0182	0.1545	0.0127	0.0186	0.0063	0.0729	0.0158	0.0061	0.004	0.003	0.0915	0.0953	0.009	0.0068	0.0092	0.0311	0.0078	0.013	0.1711
14	rs74080422	99313652	1.13	0.554827224596281	3.08	0.526582953384854	0.207595291279916	0.000240956367758889	0.1243	0.0876	0.0075	0.0025	0.021	0.0035	0.0035	0.0182	0.1544	0.0127	0.0186	0.0063	0.0729	0.0158	0.0061	0.004	0.003	0.0914	0.0952	0.009	0.0068	0.0092	0.0311	0.0079	0.013	0.1711
14	rs78421089	99314966	1.13	0.554827224596281	3.08	0.526582953384854	0.210271655797559	0.000248150272711477	0.1243	0.0876	0.0075	0.0025	0.021	0.0035	0.0035	0.0182	0.1544	0.0127	0.0186	0.0063	0.0729	0.0158	0.0061	0.004	0.003	0.0914	0.0952	0.009	0.0068	0.0093	0.0311	0.0079	0.013	0.1711
14	rs78524321	99322241	1.13	0.554827224596281	3.08	0.526582953384854	0.219770596458138	0.000190873892083457	0.1242	0.0879	0.0075	0.0025	0.0211	0.0036	0.0036	0.0182	0.154	0.0128	0.0186	0.0064	0.0728	0.0158	0.0062	0.004	0.0031	0.091	0.0949	0.009	0.0068	0.0093	0.0312	0.0079	0.0131	0.1712
14	rs79214529	99328970	1.13	0.554827224596281	3.08	0.526582953384854	0.236638745900416	0.000166902297527867	0.1241	0.088	0.0075	0.0025	0.0212	0.0036	0.0036	0.0182	0.1538	0.0128	0.0186	0.0064	0.0725	0.0159	0.0062	0.004	0.0031	0.091	0.0948	0.0091	0.0068	0.0094	0.0312	0.008	0.0131	0.1711
14	rs12433577	99335746	1.13	0.554827224596281	3.06	0.566238797870229	0.237538970595392	0.000144786399674645	0.1242	0.088	0.0075	0.0025	0.0212	0.0036	0.0036	0.0182	0.1537	0.0128	0.0186	0.0064	0.0726	0.0159	0.0063	0.004	0.0031	0.091	0.0948	0.009	0.0067	0.0094	0.0311	0.008	0.0131	0.1711
14	rs78048677	99342605	1.13	0.554827224596281	3.04	0.607799794750251	0.245201589948561	0.000629522126809214	0.1245	0.088	0.0075	0.0025	0.0213	0.0037	0.0037	0.0182	0.1535	0.0127	0.0186	0.0065	0.0726	0.0158	0.0063	0.0041	0.0031	0.0914	0.0946	0.009	0.0067	0.0094	0.0311	0.008	0.0131	0.1704
14	rs61981293	99345418	1.13	0.554827224596281	3.04	0.607799794750251	0.243806332637757	0.000617181768562378	0.1245	0.088	0.0075	0.0025	0.0213	0.0037	0.0037	0.0182	0.1535	0.0127	0.0186	0.0065	0.0726	0.0158	0.0063	0.0041	0.0031	0.0914	0.0946	0.009	0.0068	0.0094	0.0311	0.008	0.013	0.1704
14	rs1467542	99359631	1.13	0.554827224596281	3.04	0.607799794750251	0.234673427695671	0.000831599411956699	0.1249	0.088	0.0075	0.0025	0.0212	0.0037	0.0039	0.0182	0.1534	0.0127	0.0186	0.0065	0.0726	0.0158	0.0064	0.0041	0.0032	0.0919	0.0944	0.0091	0.0068	0.0096	0.031	0.008	0.013	0.1695
14	rs11160490	99364436	1.13	0.554827224596281	3.04	0.607799794750251	0.228579783410398	0.00036656501062374	0.1251	0.088	0.0075	0.0025	0.0212	0.0037	0.0039	0.0182	0.1533	0.0127	0.0186	0.0065	0.0726	0.0158	0.0064	0.0042	0.0032	0.092	0.0944	0.0091	0.0068	0.0096	0.031	0.008	0.0129	0.1693
14	rs11851456	99369311	1.13	0.554827224596281	3.03	0.629303794260587	0.22640116858699	0.000380354044600622	0.1253	0.0879	0.0075	0.0026	0.0211	0.0038	0.004	0.0182	0.1529	0.0127	0.0186	0.0066	0.0727	0.0158	0.0064	0.0042	0.0032	0.0923	0.0944	0.009	0.0068	0.0096	0.0308	0.008	0.0129	0.1691
14	rs4905772	99372389	1.14	0.507725131913635	3.03	0.629303794260587	0.245245262277431	0.00114306343409057	0.1272	0.0867	0.0075	0.0027	0.0215	0.0038	0.0044	0.0171	0.1513	0.0127	0.0188	0.0067	0.0731	0.016	0.0074	0.0048	0.0034	0.0933	0.0929	0.0084	0.0069	0.0098	0.0307	0.0085	0.0128	0.1681
14	rs4900422	99373620	1.14	0.507725131913635	3.03	0.629303794260587	0.244721476458796	0.0012686578789754	0.1271	0.0867	0.0075	0.0027	0.0215	0.0038	0.0044	0.0171	0.1512	0.0127	0.0188	0.0067	0.0732	0.016	0.0074	0.0048	0.0034	0.0934	0.093	0.0084	0.0069	0.0098	0.0306	0.0085	0.0128	0.1681
14	rs2038501	99373866	1.14	0.507725131913635	3.03	0.629303794260587	0.239215827507434	0.00143113496793214	0.1271	0.0867	0.0075	0.0027	0.0215	0.0037	0.0044	0.0171	0.1513	0.0126	0.0187	0.0067	0.0732	0.016	0.0074	0.0048	0.0034	0.0934	0.0931	0.0084	0.0069	0.0098	0.0306	0.0085	0.0128	0.1682
14	rs7140559	99375698	1.14	0.507725131913635	3.03	0.629303794260587	0.23625351366014	0.00127791160520924	0.1269	0.0868	0.0075	0.0027	0.0215	0.0037	0.0044	0.0171	0.1511	0.0126	0.0187	0.0067	0.0733	0.016	0.0074	0.0048	0.0034	0.0938	0.0933	0.0084	0.0069	0.0097	0.0305	0.0085	0.0128	0.168
14	rs78908435	99378442	1.14	0.507725131913635	3.02	0.651294786134349	0.226526542308944	0.00118707258813339	0.1268	0.0868	0.0075	0.0027	0.0215	0.0037	0.0044	0.0171	0.151	0.0126	0.0187	0.0067	0.0735	0.016	0.0074	0.0048	0.0034	0.0938	0.0933	0.0084	0.0069	0.0097	0.0305	0.0085	0.0129	0.1679
14	rs200343	99383561	1.13	0.554827224596281	3.02	0.651294786134349	0.0793593163939492	0.00210590177211573	0.1253	0.0863	0.0071	0.0029	0.0217	0.0037	0.0043	0.0173	0.1498	0.0129	0.0186	0.0065	0.0767	0.0167	0.0078	0.0045	0.0036	0.0957	0.0935	0.008	0.0069	0.0093	0.0292	0.0088	0.0131	0.1663
14	rs11625159	99385607	1.13	0.554827224596281	3.02	0.651294786134349	0.0765881142093241	0.0019734845738866	0.1252	0.0862	0.007	0.0029	0.0217	0.0037	0.0043	0.0174	0.1496	0.013	0.0187	0.0065	0.077	0.0167	0.0079	0.0045	0.0036	0.0959	0.0935	0.0079	0.007	0.0093	0.0293	0.0088	0.0131	0.1661
14	rs116933443	99387340	1.13	0.554827224596281	3.01	0.673776155564303	0.0758079709308811	0.00190326293230781	0.125	0.0859	0.007	0.0029	0.0217	0.0037	0.0043	0.0174	0.1494	0.013	0.0186	0.0065	0.0771	0.0167	0.0078	0.0045	0.0036	0.0963	0.0934	0.0079	0.007	0.0093	0.0292	0.0088	0.0131	0.1666
14	rs200331	99387545	1.13	0.554827224596281	3.02	0.651294786134349	0.0750329787075781	0.00191486845099023	0.125	0.0859	0.007	0.0029	0.0216	0.0037	0.0043	0.0174	0.1494	0.013	0.0186	0.0065	0.0772	0.0167	0.0078	0.0045	0.0036	0.0963	0.0934	0.0079	0.007	0.0093	0.0292	0.0088	0.0131	0.1666
14	rs57774443	99392241	1.13	0.554827224596281	3.02	0.651294786134349	0.0748186159499828	0.00147096667397565	0.1249	0.086	0.007	0.0029	0.0216	0.0037	0.0043	0.0175	0.1494	0.0128	0.0187	0.0065	0.0772	0.0167	0.0078	0.0045	0.0036	0.0966	0.0934	0.0079	0.0069	0.0092	0.0293	0.0088	0.013	0.1665
14	rs200313	99394023	1.13	0.554827224596281	3.01	0.673776155564303	0.0764794525925257	0.00105784791744374	0.1249	0.0861	0.0071	0.0029	0.0215	0.0037	0.0043	0.0176	0.1491	0.0128	0.0186	0.0065	0.0774	0.0166	0.0079	0.0045	0.0037	0.097	0.0932	0.0078	0.0069	0.0091	0.0295	0.0089	0.0129	0.1664
14	rs17545317	99397737	1.14	0.507725131913635	3.01	0.673776155564303	0.0806113574766713	0.0026835674621607	0.1255	0.0862	0.0071	0.0029	0.0215	0.0036	0.0044	0.0176	0.1482	0.0128	0.0185	0.0064	0.0778	0.0166	0.0079	0.0044	0.0036	0.0973	0.0933	0.0077	0.007	0.0091	0.0292	0.0089	0.0129	0.1665
14	rs117600325	99399925	1.14	0.507725131913635	3	0.696751202985924	0.0754628945791099	0.00255912447907442	0.1258	0.0863	0.0072	0.0028	0.0214	0.0036	0.0043	0.0175	0.1479	0.0127	0.0184	0.0064	0.078	0.0165	0.0079	0.0044	0.0036	0.0976	0.0932	0.0076	0.007	0.0091	0.0291	0.0089	0.0129	0.1665
14	rs77095136	99400643	1.14	0.507725131913635	2.99	0.72022314582581	0.070552480777409	0.00335472015354294	0.126	0.0863	0.0072	0.0028	0.0214	0.0036	0.0043	0.0175	0.1477	0.0127	0.0184	0.0064	0.0781	0.0166	0.0079	0.0043	0.0036	0.0977	0.0932	0.0076	0.007	0.009	0.029	0.0089	0.0129	0.1664
14	rs74476544	99405119	1.14	0.507725131913635	2.99	0.72022314582581	0.0620850324628535	0.00629943630787076	0.1266	0.0865	0.0073	0.0028	0.0214	0.0035	0.0043	0.0174	0.147	0.0127	0.0182	0.0064	0.0786	0.0165	0.0079	0.0043	0.0036	0.0984	0.0932	0.0075	0.007	0.0089	0.0286	0.0089	0.013	0.1662
14	rs17098057	99406027	1.14	0.507725131913635	2.96	0.793651312900757	0.0610293191003281	0.0089892598333955	0.1268	0.0866	0.0073	0.0028	0.0214	0.0035	0.0043	0.0174	0.1469	0.0127	0.0181	0.0064	0.0787	0.0164	0.0079	0.0042	0.0036	0.0985	0.0932	0.0074	0.007	0.0089	0.0286	0.0089	0.013	0.1662
14	rs117495102	99412393	1.14	0.507725131913635	2.96	0.793651312900757	0.0559642311378682	0.0105494670929533	0.1271	0.0867	0.0073	0.0028	0.0214	0.0034	0.0042	0.0173	0.1466	0.0127	0.018	0.0065	0.0791	0.0163	0.008	0.0042	0.0036	0.0986	0.0931	0.0074	0.007	0.0089	0.0284	0.009	0.013	0.1662
14	rs17098079	99415877	1.14	0.507725131913635	2.95	0.819141413036571	0.0556110254560897	0.0154604531783686	0.1272	0.0868	0.0073	0.0028	0.0214	0.0034	0.0042	0.0173	0.1464	0.0127	0.018	0.0065	0.0792	0.0162	0.008	0.0042	0.0036	0.0986	0.0931	0.0074	0.007	0.0088	0.0283	0.009	0.013	0.1662
14	rs17098090	99421061	1.14	0.507725131913635	2.95	0.819141413036571	0.0515383850050253	0.0188237317520134	0.1276	0.0868	0.0072	0.0028	0.0215	0.0034	0.0042	0.0172	0.1462	0.0127	0.018	0.0066	0.0793	0.0161	0.0079	0.0042	0.0036	0.0986	0.093	0.0074	0.0071	0.0088	0.0283	0.009	0.013	0.1662
14	rs807353	99421281	1.14	0.507725131913635	2.94	0.845143312120842	0.0511874842074611	0.0213001342230555	0.1278	0.0868	0.0072	0.0028	0.0215	0.0033	0.0042	0.0172	0.1462	0.0127	0.018	0.0066	0.0795	0.0161	0.0078	0.0041	0.0035	0.0985	0.0931	0.0075	0.0071	0.0088	0.0283	0.009	0.013	0.1664
14	rs72700703	99422030	1.14	0.507725131913635	2.94	0.845143312120842	0.0281308487423873	0.0124258456638131	0.1286	0.0864	0.0071	0.0027	0.0213	0.0032	0.004	0.0173	0.1465	0.0127	0.0175	0.0065	0.0804	0.016	0.0077	0.004	0.0035	0.0986	0.0934	0.0072	0.0071	0.0085	0.0281	0.0087	0.013	0.1667
14	rs17545984	99422369	1.14	0.507725131913635	2.94	0.845143312120842	0.0220610476948911	0.0115591389873866	0.129	0.0861	0.0071	0.0026	0.0213	0.0032	0.004	0.0173	0.1467	0.0127	0.0174	0.0065	0.0809	0.016	0.0076	0.0039	0.0035	0.0986	0.0935	0.0072	0.0071	0.0084	0.028	0.0086	0.013	0.1669
14	rs17098091	99423393	1.15	0.46334549806667	2.94	0.845143312120842	0.0121598788835314	0.0192130934442675	0.1302	0.0854	0.007	0.0024	0.0211	0.0029	0.0037	0.0174	0.1471	0.0127	0.0168	0.0064	0.0823	0.0161	0.0074	0.0036	0.0034	0.0986	0.0939	0.0069	0.0072	0.008	0.0277	0.0084	0.0129	0.1673
14	rs807350	99424074	1.15	0.46334549806667	2.94	0.845143312120842	0.0126762962463594	0.0164605891039461	0.1305	0.0854	0.007	0.0024	0.0211	0.0029	0.0037	0.0174	0.1471	0.0127	0.0167	0.0063	0.0823	0.0162	0.0074	0.0036	0.0034	0.0982	0.0941	0.007	0.0071	0.0079	0.0277	0.0084	0.0129	0.1672
14	rs78868151	99425614	1.15	0.46334549806667	2.95	0.819141413036571	0.0126024148889927	0.0163519484473983	0.1306	0.0854	0.007	0.0024	0.0211	0.0029	0.0037	0.0175	0.1472	0.0126	0.0167	0.0063	0.0823	0.0162	0.0073	0.0036	0.0034	0.0982	0.0942	0.0071	0.0071	0.0079	0.0277	0.0084	0.0129	0.1671
14	rs4905782	99426314	1.15	0.46334549806667	2.96	0.793651312900757	0.0128001497791708	0.0201233407353416	0.1306	0.0855	0.007	0.0024	0.0211	0.0029	0.0037	0.0175	0.1472	0.0127	0.0167	0.0063	0.0823	0.0162	0.0073	0.0036	0.0034	0.0982	0.0942	0.0071	0.0071	0.0079	0.0277	0.0084	0.0129	0.1671
14	rs7142912	99428522	1.15	0.46334549806667	2.96	0.793651312900757	0.0128748940009518	0.0273374958803479	0.1307	0.0854	0.0069	0.0024	0.0211	0.0029	0.0037	0.0176	0.1473	0.0126	0.0166	0.0063	0.0823	0.0162	0.0072	0.0036	0.0034	0.0982	0.0943	0.0071	0.0071	0.0078	0.0276	0.0084	0.0129	0.1671
14	rs73417956	99434480	1.15	0.46334549806667	2.96	0.793651312900757	0.00951873609844834	0.0266925020420461	0.1307	0.0853	0.0069	0.0024	0.0211	0.0029	0.0037	0.0177	0.1473	0.0126	0.0166	0.0065	0.0823	0.0162	0.0071	0.0036	0.0035	0.0982	0.0945	0.0071	0.0071	0.0078	0.0276	0.0083	0.0129	0.167
14	rs1257615	99443941	1.15	0.46334549806667	2.95	0.819141413036571	0.00688756946823064	0.0199635668090108	0.1306	0.0852	0.0069	0.0025	0.0211	0.0029	0.0037	0.0179	0.1473	0.0126	0.0166	0.0065	0.0824	0.0163	0.007	0.0036	0.0034	0.0982	0.0946	0.0071	0.0071	0.0077	0.0275	0.0082	0.013	0.167
14	rs1257613	99448000	1.15	0.46334549806667	2.94	0.845143312120842	0.00635648673243521	0.0280834937104366	0.1306	0.0854	0.0069	0.0026	0.0211	0.0029	0.0038	0.0179	0.1473	0.0127	0.0166	0.0066	0.0828	0.0163	0.0069	0.0036	0.0032	0.0976	0.0947	0.0072	0.0072	0.0076	0.0272	0.0084	0.0133	0.1666
14	rs10484065	99448768	1.15	0.46334549806667	2.94	0.845143312120842	0.00636013826029058	0.0296036822255368	0.1307	0.0853	0.0069	0.0026	0.0211	0.0029	0.0037	0.0179	0.1473	0.0127	0.0166	0.0066	0.0829	0.0163	0.0069	0.0036	0.0032	0.0976	0.0948	0.0072	0.0071	0.0076	0.0271	0.0084	0.0133	0.1666
14	rs147669151	99451281	1.15	0.46334549806667	2.94	0.845143312120842	0.00636744618068747	0.0344898318453624	0.1307	0.0853	0.007	0.0026	0.0211	0.0029	0.0037	0.0179	0.1473	0.0127	0.0166	0.0067	0.0831	0.0163	0.0069	0.0036	0.0032	0.0975	0.0947	0.0072	0.0071	0.0076	0.027	0.0083	0.0133	0.1666
14	rs11160492	99451339	1.15	0.46334549806667	2.94	0.845143312120842	0.00647784580361639	0.0387853668883745	0.1307	0.0853	0.007	0.0026	0.0211	0.0029	0.0037	0.0179	0.1473	0.0127	0.0166	0.0067	0.0831	0.0163	0.0069	0.0036	0.0032	0.0975	0.0947	0.0072	0.0071	0.0076	0.027	0.0083	0.0133	0.1666
14	rs115170206	99459545	1.15	0.46334549806667	2.95	0.819141413036571	0.00696166909439883	0.0263727285209235	0.1312	0.0853	0.0072	0.0025	0.0213	0.0027	0.0034	0.0178	0.1473	0.0129	0.0166	0.0071	0.0845	0.0161	0.0067	0.0035	0.0031	0.0977	0.094	0.0071	0.0071	0.0074	0.0269	0.0083	0.0132	0.1661
14	rs1270142	99463057	1.15	0.46334549806667	2.95	0.819141413036571	0.00742746598024266	0.0295556098826515	0.1315	0.0853	0.0072	0.0025	0.0212	0.0026	0.0034	0.0179	0.1472	0.013	0.0166	0.0072	0.0847	0.0162	0.0067	0.0035	0.0031	0.0977	0.0939	0.0071	0.0071	0.0073	0.0269	0.0083	0.0132	0.166
14	rs59703117	99465722	1.15	0.46334549806667	2.95	0.819141413036571	0.00663488229657088	0.0288389034516095	0.1314	0.0853	0.0072	0.0025	0.0212	0.0026	0.0034	0.0179	0.1471	0.013	0.0166	0.0072	0.0847	0.0162	0.0067	0.0035	0.0031	0.0976	0.094	0.0071	0.0071	0.0073	0.0269	0.0084	0.0133	0.1659
14	rs1571546	99467443	1.15	0.46334549806667	2.94	0.845143312120842	0.00671449384595795	0.0322534096189014	0.1315	0.0853	0.0072	0.0025	0.0212	0.0026	0.0034	0.0179	0.1472	0.013	0.0166	0.0072	0.0849	0.0162	0.0067	0.0035	0.003	0.0975	0.094	0.0071	0.0071	0.0073	0.0269	0.0084	0.0133	0.1658
14	rs17098146	99467622	1.15	0.46334549806667	2.95	0.819141413036571	0.00723190732256627	0.0292679414373405	0.1315	0.0853	0.0072	0.0025	0.0212	0.0026	0.0033	0.0179	0.1472	0.0129	0.0166	0.0072	0.085	0.0162	0.0067	0.0034	0.003	0.0975	0.094	0.0071	0.0071	0.0073	0.0269	0.0084	0.0132	0.1658
14	rs1257628	99470256	1.15	0.46334549806667	2.94	0.845143312120842	0.00825948940336795	0.0321533966589417	0.1315	0.0853	0.0072	0.0025	0.0211	0.0026	0.0033	0.0179	0.1472	0.0126	0.0167	0.0073	0.0851	0.0162	0.0067	0.0035	0.003	0.0975	0.094	0.007	0.0071	0.0074	0.027	0.0084	0.0132	0.1656
14	rs35590463	99470952	1.15	0.46334549806667	2.94	0.845143312120842	0.00801234958733776	0.0300379713805366	0.1315	0.0853	0.0072	0.0025	0.0211	0.0026	0.0033	0.0179	0.1472	0.0127	0.0167	0.0073	0.0851	0.0162	0.0067	0.0034	0.003	0.0975	0.094	0.007	0.0071	0.0074	0.027	0.0084	0.0132	0.1656
14	rs17098177	99473585	1.15	0.46334549806667	2.94	0.845143312120842	0.00786078501858415	0.0282244174042036	0.1315	0.085	0.0072	0.0026	0.0211	0.0026	0.0033	0.0179	0.1473	0.0128	0.0168	0.0073	0.0853	0.0161	0.0066	0.0034	0.0029	0.0974	0.0939	0.007	0.0071	0.0074	0.0269	0.0084	0.0132	0.1657
14	rs17098179	99475374	1.17	0.382518045708746	2.95	0.819141413036571	0.0187134221080918	0.0264639067913455	0.1302	0.0845	0.0073	0.0026	0.0213	0.0025	0.0032	0.0181	0.1461	0.0128	0.0173	0.0076	0.0858	0.0163	0.0065	0.0035	0.003	0.0971	0.0934	0.0067	0.0073	0.0075	0.0274	0.0086	0.0133	0.167
14	rs718654	99476343	1.18	0.345943801679723	2.95	0.819141413036571	0.104668184201883	0.0158852823013063	0.1292	0.0832	0.007	0.0029	0.0211	0.0024	0.0035	0.0182	0.143	0.0126	0.0184	0.0082	0.0866	0.0163	0.0066	0.0033	0.004	0.0974	0.094	0.0069	0.0075	0.0077	0.0276	0.009	0.0134	0.1669
14	rs11849353	99476939	1.18	0.345943801679723	2.97	0.768670182966371	0.168994304330214	0.0114681610084472	0.1282	0.0827	0.007	0.003	0.0211	0.0025	0.0037	0.0181	0.1421	0.0126	0.0188	0.0084	0.0867	0.0163	0.0069	0.0033	0.0045	0.0979	0.0936	0.007	0.0076	0.0078	0.0278	0.009	0.0134	0.1668
14	rs17098188	99477752	1.18	0.345943801679723	2.97	0.768670182966371	0.202536019329577	0.0172681254875055	0.1272	0.0828	0.0069	0.0031	0.0213	0.0027	0.0037	0.0179	0.1414	0.0126	0.0188	0.0086	0.0869	0.0163	0.0071	0.0032	0.0048	0.0981	0.0931	0.0071	0.0079	0.0081	0.0275	0.0091	0.0135	0.1669
14	rs1267254	99478616	1.18	0.345943801679723	2.97	0.768670182966371	0.206284191376715	0.0206874091915595	0.1264	0.0827	0.007	0.0038	0.0214	0.0028	0.0038	0.0178	0.1409	0.0127	0.0188	0.0087	0.087	0.0164	0.0074	0.0037	0.0051	0.0979	0.0923	0.0071	0.008	0.0083	0.0274	0.0092	0.0135	0.1665
14	rs34885974	99480274	1.17	0.382518045708746	2.97	0.768670182966371	0.33174843103855	0.100015331350576	0.1237	0.0826	0.0073	0.0044	0.0213	0.0032	0.004	0.0177	0.1405	0.0122	0.019	0.009	0.0882	0.0159	0.008	0.0045	0.0054	0.0977	0.0904	0.007	0.0083	0.0087	0.0272	0.0098	0.0135	0.167
14	rs2026115	99480956	1.17	0.382518045708746	2.97	0.768670182966371	0.453645651756623	0.169986864259469	0.1233	0.0825	0.0076	0.0044	0.0213	0.0033	0.004	0.0177	0.1401	0.0121	0.019	0.0093	0.0885	0.0159	0.0082	0.0049	0.0054	0.0975	0.0898	0.0069	0.0084	0.009	0.027	0.0102	0.0134	0.1669
14	rs11623894	99481427	1.17	0.382518045708746	2.97	0.768670182966371	0.469905645321296	0.259643628469326	0.1234	0.0812	0.0078	0.0044	0.0213	0.0035	0.0041	0.0174	0.1399	0.0119	0.019	0.0093	0.0892	0.0156	0.0084	0.0052	0.0056	0.0981	0.0892	0.0068	0.0084	0.0091	0.0268	0.0102	0.0134	0.1673
14	rs1257644	99481642	1.17	0.382518045708746	2.97	0.768670182966371	0.494629113775997	0.303119890231718	0.1233	0.0808	0.008	0.0045	0.0213	0.0035	0.0041	0.0174	0.1398	0.0117	0.019	0.0092	0.0891	0.0155	0.0087	0.0053	0.0055	0.0982	0.0895	0.0068	0.0084	0.0091	0.0268	0.0102	0.0134	0.1675
14	rs61979289	99481788	1.17	0.382518045708746	2.97	0.768670182966371	0.436013355052223	0.278853494106014	0.1233	0.0807	0.008	0.0045	0.0213	0.0036	0.0042	0.0174	0.1397	0.0115	0.019	0.009	0.0891	0.0154	0.0087	0.0053	0.0055	0.0981	0.0898	0.0069	0.0085	0.0091	0.0267	0.0102	0.0134	0.1676
14	rs74083132	99482678	1.18	0.345943801679723	2.97	0.768670182966371	0.423829670095054	0.286795616918561	0.1236	0.0801	0.008	0.0044	0.0219	0.0036	0.0042	0.0172	0.1397	0.0114	0.019	0.0088	0.0888	0.0148	0.0088	0.0053	0.0054	0.0981	0.0908	0.0068	0.0085	0.0093	0.0267	0.0101	0.0135	0.168
14	rs1257650	99484769	1.18	0.345943801679723	2.97	0.768670182966371	0.369023204285926	0.284569635300239	0.1238	0.0795	0.008	0.0044	0.0219	0.0036	0.0041	0.017	0.1396	0.0112	0.0189	0.0086	0.0886	0.0148	0.0089	0.0053	0.0053	0.0982	0.0916	0.0068	0.0085	0.0094	0.0265	0.0099	0.0135	0.1687
14	rs1472143	99486276	1.18	0.345943801679723	2.95	0.819141413036571	0.415034714426699	0.317291270484632	0.1238	0.0794	0.008	0.0044	0.0219	0.0036	0.0041	0.0169	0.1396	0.0112	0.0189	0.0085	0.0884	0.0148	0.0089	0.0054	0.0053	0.0982	0.0919	0.0068	0.0085	0.0094	0.0265	0.01	0.0135	0.1689
14	rs1257663	99490418	1.18	0.345943801679723	2.95	0.819141413036571	0.351768653211146	0.319348690478575	0.1242	0.0792	0.0081	0.0044	0.0218	0.0037	0.0039	0.0169	0.1398	0.0111	0.0187	0.0085	0.088	0.0147	0.009	0.0053	0.0052	0.0987	0.0923	0.0068	0.0086	0.0094	0.0262	0.0099	0.0135	0.1687
14	rs1257667	99490873	1.18	0.345943801679723	2.95	0.819141413036571	0.372612105768723	0.324935430844425	0.1242	0.0791	0.0081	0.0044	0.0219	0.0037	0.0039	0.0169	0.1398	0.0111	0.0187	0.0086	0.088	0.0147	0.009	0.0053	0.0052	0.0987	0.0923	0.0068	0.0086	0.0094	0.0262	0.0099	0.0135	0.1686
14	rs11629216	99494266	1.18	0.345943801679723	2.96	0.793651312900757	0.340016289313266	0.336931717779373	0.1243	0.0792	0.0082	0.0044	0.0218	0.0037	0.0039	0.0169	0.14	0.011	0.0186	0.0086	0.088	0.0145	0.0091	0.0053	0.0052	0.0986	0.0923	0.0068	0.0086	0.0094	0.0262	0.0099	0.0135	0.1685
14	rs7157284	99497347	1.18	0.345943801679723	2.94	0.845143312120842	0.344399222231661	0.375816559261941	0.1241	0.0797	0.0085	0.0042	0.0221	0.0039	0.0038	0.0169	0.1409	0.0107	0.0179	0.0089	0.0884	0.0145	0.009	0.0054	0.0048	0.0995	0.0924	0.0068	0.0087	0.0089	0.0262	0.0098	0.0132	0.1677
14	rs1257676	99497912	1.18	0.345943801679723	2.94	0.845143312120842	0.355696440626211	0.388059189181249	0.1241	0.0796	0.0086	0.0042	0.0221	0.0039	0.0037	0.0169	0.1409	0.0106	0.0178	0.0089	0.0883	0.0145	0.009	0.0054	0.0047	0.0996	0.0924	0.0068	0.0087	0.0089	0.0262	0.0098	0.0132	0.1677
14	rs112278532	99505594	1.18	0.345943801679723	2.95	0.819141413036571	0.344137519497226	0.337177856360444	0.125	0.0797	0.0087	0.0039	0.0221	0.0039	0.0035	0.0168	0.1415	0.0105	0.0174	0.0087	0.088	0.0146	0.0087	0.0054	0.0044	0.1	0.0926	0.0067	0.0086	0.0088	0.0266	0.0096	0.0133	0.1676
14	rs59513159	99509604	1.18	0.345943801679723	2.95	0.819141413036571	0.359914380234486	0.33828612531729	0.1252	0.0797	0.0087	0.0039	0.0221	0.0039	0.0035	0.0168	0.1416	0.0104	0.0173	0.0087	0.0879	0.0146	0.0087	0.0054	0.0043	0.1001	0.0927	0.0066	0.0086	0.0088	0.0266	0.0095	0.0133	0.1675
14	rs1257583	99515503	1.18	0.345943801679723	2.95	0.819141413036571	0.406388780244263	0.356910563877676	0.1253	0.0797	0.0087	0.0038	0.0221	0.0039	0.0034	0.0167	0.1415	0.0104	0.0172	0.0087	0.0879	0.0145	0.0087	0.0054	0.0043	0.1004	0.0927	0.0066	0.0086	0.0088	0.0267	0.0095	0.0133	0.1675
14	rs35304710	99519753	1.18	0.345943801679723	2.95	0.819141413036571	0.388702378719421	0.370368689147405	0.1255	0.0797	0.0088	0.0038	0.0221	0.0039	0.0034	0.0167	0.1418	0.0104	0.0171	0.0087	0.088	0.0145	0.0087	0.0054	0.0042	0.1004	0.0929	0.0066	0.0087	0.0087	0.0267	0.0094	0.0133	0.1674
14	rs12878542	99521336	1.19	0.311838986457593	2.95	0.819141413036571	0.404340952942715	0.387803021158424	0.1255	0.0797	0.0088	0.0037	0.0221	0.0039	0.0034	0.0166	0.1418	0.0103	0.0171	0.0087	0.088	0.0145	0.0087	0.0054	0.0042	0.1003	0.093	0.0066	0.0087	0.0087	0.0266	0.0094	0.0133	0.1674
14	rs11625680	99521795	1.19	0.311838986457593	2.96	0.793651312900757	0.405990185287612	0.389468952418388	0.1255	0.0797	0.0088	0.0037	0.0221	0.0039	0.0034	0.0166	0.1418	0.0103	0.0171	0.0087	0.088	0.0145	0.0087	0.0054	0.0042	0.1003	0.093	0.0066	0.0087	0.0087	0.0266	0.0094	0.0133	0.1674
14	rs11623509	99523786	1.19	0.311838986457593	2.97	0.768670182966371	0.399469943208703	0.384093878862328	0.1255	0.0797	0.0088	0.0037	0.0221	0.0039	0.0034	0.0166	0.1418	0.0103	0.0171	0.0087	0.088	0.0145	0.0087	0.0054	0.0042	0.1003	0.093	0.0066	0.0087	0.0087	0.0266	0.0094	0.0133	0.1674
14	rs8018764	99541593	1.18	0.345943801679723	2.98	0.744195120258389	0.413252296901312	0.271787515114599	0.126	0.0798	0.009	0.0031	0.022	0.0039	0.003	0.017	0.1422	0.0107	0.017	0.0084	0.088	0.0148	0.0086	0.0053	0.0039	0.1006	0.0934	0.0065	0.0088	0.0083	0.0265	0.0093	0.0138	0.1668
14	rs61979328	99542237	1.18	0.345943801679723	2.97	0.768670182966371	0.423538901955716	0.275950843732749	0.126	0.0798	0.009	0.0031	0.022	0.0039	0.003	0.0171	0.1422	0.0107	0.017	0.0084	0.088	0.0148	0.0087	0.0053	0.0039	0.1006	0.0934	0.0065	0.0088	0.0083	0.0265	0.0093	0.0138	0.1668
14	rs11627590	99544541	1.18	0.345943801679723	2.97	0.768670182966371	0.463137165649922	0.290085620434842	0.126	0.0799	0.009	0.003	0.022	0.0039	0.003	0.0171	0.1422	0.0107	0.017	0.0084	0.088	0.0148	0.0086	0.0053	0.0039	0.1006	0.0934	0.0064	0.0088	0.0083	0.0265	0.0093	0.0138	0.1667
14	rs7158429	99545615	1.18	0.345943801679723	2.97	0.768670182966371	0.483337654546182	0.284452625065019	0.1259	0.0799	0.009	0.003	0.0221	0.0039	0.003	0.0171	0.1423	0.0107	0.017	0.0084	0.088	0.0148	0.0087	0.0053	0.0039	0.1006	0.0934	0.0064	0.0088	0.0082	0.0265	0.0093	0.0138	0.1667
14	rs76341008	99546232	1.18	0.345943801679723	2.97	0.768670182966371	0.47857233978413	0.273288684295087	0.1259	0.0799	0.009	0.003	0.0221	0.0039	0.003	0.0171	0.1423	0.0107	0.017	0.0084	0.0881	0.0148	0.0086	0.0053	0.0039	0.1006	0.0934	0.0065	0.0088	0.0082	0.0265	0.0093	0.0138	0.1667
14	rs10149571	99550680	1.18	0.345943801679723	2.97	0.768670182966371	0.521698726283187	0.256691534048033	0.1259	0.08	0.009	0.003	0.0222	0.0039	0.003	0.017	0.1424	0.0106	0.0169	0.0082	0.0881	0.0149	0.0086	0.0053	0.0038	0.1007	0.0934	0.0065	0.0088	0.0082	0.0264	0.0093	0.0138	0.1666
14	rs8008908	99552095	1.18	0.345943801679723	2.97	0.768670182966371	0.510431336228256	0.248460064998204	0.1259	0.0801	0.009	0.003	0.0222	0.0039	0.003	0.017	0.1424	0.0107	0.0169	0.0081	0.0881	0.0149	0.0086	0.0053	0.0037	0.1007	0.0936	0.0065	0.0088	0.0082	0.0264	0.0092	0.0138	0.1666
14	rs77293239	99558691	1.19	0.311838986457593	2.97	0.768670182966371	0.3629735575016	0.210003689127119	0.1259	0.0801	0.0088	0.003	0.0222	0.004	0.003	0.0172	0.1422	0.0107	0.0169	0.008	0.0878	0.015	0.0086	0.0052	0.0037	0.1005	0.0934	0.0065	0.009	0.0084	0.0262	0.0092	0.0139	0.1669
14	rs17098268	99563496	1.19	0.311838986457593	2.98	0.744195120258389	0.101596115230466	0.333368589357031	0.1254	0.0799	0.0082	0.0029	0.0223	0.0042	0.0031	0.0173	0.1416	0.011	0.0168	0.0086	0.0871	0.0153	0.0088	0.0042	0.0036	0.0994	0.093	0.0065	0.0104	0.009	0.0258	0.0099	0.0147	0.1672
14	rs12435210	99564157	1.19	0.311838986457593	2.98	0.744195120258389	0.129980084832901	0.394092610574007	0.1251	0.08	0.0082	0.0029	0.0224	0.0042	0.0031	0.0173	0.1416	0.011	0.0168	0.0087	0.087	0.0152	0.0089	0.0043	0.0036	0.0994	0.093	0.0065	0.0105	0.0092	0.0257	0.0101	0.0147	0.167
14	rs28548282	99565483	1.19	0.311838986457593	2.99	0.72022314582581	0.138968062777413	0.417303152941702	0.1247	0.0799	0.0082	0.0031	0.0225	0.0042	0.0031	0.0173	0.1416	0.0111	0.0168	0.0087	0.0874	0.015	0.0089	0.0041	0.0036	0.0992	0.0931	0.0066	0.0105	0.0092	0.0257	0.0103	0.0149	0.1669
14	rs8018858	99566468	1.19	0.311838986457593	2.99	0.72022314582581	0.141693624579444	0.425689029137624	0.1246	0.0799	0.0082	0.0031	0.0225	0.0042	0.0031	0.0173	0.1414	0.0111	0.0169	0.0088	0.0874	0.015	0.0089	0.0041	0.0036	0.0991	0.0932	0.0066	0.0106	0.0092	0.0258	0.0103	0.0149	0.1668
14	rs1257500	99567054	1.19	0.311838986457593	2.99	0.72022314582581	0.138968062777413	0.432535535055125	0.1245	0.0799	0.0082	0.0031	0.0225	0.0042	0.0031	0.0173	0.1413	0.011	0.0169	0.0088	0.0873	0.015	0.0089	0.0041	0.0036	0.099	0.0934	0.0066	0.0106	0.0093	0.0258	0.0103	0.015	0.1668
14	rs67791045	99569449	1.19	0.311838986457593	2.99	0.72022314582581	0.134012286237062	0.516868076764028	0.1241	0.0795	0.0082	0.0033	0.0227	0.0042	0.0032	0.0181	0.1405	0.0113	0.0169	0.009	0.0868	0.0151	0.009	0.0042	0.0037	0.0983	0.0924	0.0066	0.0115	0.0099	0.0257	0.0106	0.0152	0.1663
14	rs7149661	99570692	1.2	0.280131383133392	2.99	0.72022314582581	0.191259008723461	0.612312179052066	0.1244	0.0798	0.0083	0.0033	0.0229	0.0043	0.0033	0.0183	0.1393	0.0114	0.017	0.0092	0.0871	0.0151	0.009	0.0042	0.0037	0.0977	0.0918	0.0066	0.012	0.0104	0.0254	0.0107	0.0153	0.1657
14	rs7146873	99573405	1.19	0.311838986457593	2.95	0.819141413036571	0.23762480480178	0.734618966217973	0.1243	0.0801	0.0084	0.0034	0.0227	0.0043	0.0034	0.0187	0.1383	0.0116	0.017	0.0093	0.0879	0.0152	0.0091	0.0043	0.0038	0.0972	0.0918	0.0066	0.0125	0.0108	0.0251	0.011	0.0154	0.1642
14	rs72700796	99580495	1.19	0.311838986457593	2.95	0.819141413036571	0.238785243283156	0.743489563897307	0.1243	0.0799	0.0084	0.0034	0.0227	0.0043	0.0034	0.0187	0.1383	0.0117	0.017	0.0093	0.0881	0.0151	0.0091	0.0043	0.0038	0.0971	0.0918	0.0066	0.0125	0.0108	0.025	0.011	0.0154	0.164
14	rs10484067	99583579	1.19	0.311838986457593	2.95	0.819141413036571	0.246513618983958	0.725023221357615	0.1243	0.0799	0.0084	0.0034	0.0227	0.0043	0.0034	0.0188	0.1383	0.0117	0.0169	0.0093	0.0882	0.0152	0.0091	0.0043	0.0039	0.097	0.0918	0.0066	0.0125	0.0108	0.025	0.011	0.0154	0.164
14	Affx-11224006	99583585	1.19	0.311838986457593	2.95	0.819141413036571	0.249017067670767	0.739577606369898	0.1243	0.0799	0.0085	0.0034	0.0227	0.0043	0.0034	0.0188	0.1383	0.0117	0.0169	0.0093	0.0881	0.0152	0.0091	0.0043	0.0039	0.097	0.0918	0.0066	0.0125	0.0108	0.025	0.011	0.0154	0.1639
14	rs28584270	99584988	1.19	0.311838986457593	2.95	0.819141413036571	0.261154220131208	0.765236895203094	0.1243	0.0798	0.0085	0.0034	0.0227	0.0043	0.0034	0.0188	0.1383	0.0116	0.0169	0.0093	0.088	0.0152	0.0091	0.0043	0.0039	0.097	0.0918	0.0066	0.0125	0.0109	0.025	0.011	0.0154	0.164
14	rs57998915	99585568	1.19	0.311838986457593	2.95	0.819141413036571	0.259800099322466	0.767510049386105	0.1243	0.0798	0.0085	0.0034	0.0228	0.0043	0.0034	0.0188	0.1382	0.0116	0.0169	0.0093	0.088	0.0152	0.0091	0.0043	0.0039	0.097	0.0919	0.0066	0.0125	0.0109	0.025	0.011	0.0154	0.1641
14	rs11621995	99587447	1.19	0.311838986457593	2.95	0.819141413036571	0.222989256800217	0.744392965187879	0.1243	0.0797	0.0084	0.0034	0.0226	0.0044	0.0034	0.0188	0.1384	0.0115	0.017	0.0092	0.0884	0.0153	0.0092	0.0043	0.0038	0.0968	0.0919	0.0066	0.0123	0.0107	0.0251	0.011	0.0152	0.1642
14	rs10145157	99587529	1.19	0.311838986457593	2.93	0.871659766409689	0.222823561103479	0.739126518166851	0.1243	0.0797	0.0084	0.0034	0.0227	0.0044	0.0034	0.0188	0.1385	0.0115	0.017	0.0092	0.0885	0.0153	0.0092	0.0043	0.0038	0.0967	0.0919	0.0066	0.0123	0.0107	0.0251	0.011	0.0152	0.1642
14	rs1257513	99589008	1.19	0.311838986457593	2.93	0.871659766409689	0.200344799767544	0.799179407023633	0.1243	0.0796	0.0085	0.0035	0.0225	0.0044	0.0034	0.0188	0.1385	0.0115	0.017	0.0091	0.0897	0.0153	0.0092	0.0043	0.0039	0.0964	0.0917	0.0066	0.0112	0.0108	0.0251	0.011	0.0152	0.1643
14	rs807444	99590399	1.2	0.280131383133392	2.93	0.871659766409689	0.195310187028732	0.908933449277923	0.1234	0.079	0.009	0.0038	0.0228	0.0045	0.0037	0.0193	0.1384	0.0118	0.0166	0.0093	0.0893	0.0154	0.0094	0.0045	0.0041	0.0966	0.0916	0.0067	0.0116	0.0112	0.0247	0.011	0.0152	0.1626
14	rs807448	99591952	1.2	0.280131383133392	2.93	0.871659766409689	0.385201648638523	1.10806011517627	0.1216	0.0784	0.0095	0.0041	0.0231	0.0051	0.0043	0.0195	0.1378	0.012	0.0163	0.0098	0.0889	0.0155	0.0096	0.0049	0.0044	0.0972	0.0912	0.0068	0.0119	0.0117	0.0236	0.0116	0.0152	0.1616
14	rs35405125	99593248	1.21	0.250745108472337	2.93	0.871659766409689	0.425576361637737	1.1905007791983	0.1218	0.0779	0.0097	0.0042	0.0229	0.0053	0.0044	0.0196	0.1373	0.0121	0.0164	0.01	0.0884	0.0154	0.0096	0.0051	0.0046	0.0972	0.0909	0.0068	0.012	0.0119	0.0234	0.0117	0.0152	0.1617
14	rs57773242	99594225	1.21	0.250745108472337	2.93	0.871659766409689	0.38931526043234	1.23028323292321	0.1218	0.0777	0.0098	0.0042	0.0227	0.0053	0.0045	0.0199	0.1376	0.0122	0.0164	0.0102	0.0881	0.0153	0.0096	0.0052	0.0047	0.0974	0.0904	0.007	0.012	0.012	0.0228	0.0115	0.0155	0.1618
14	rs75798395	99594430	1.21	0.250745108472337	2.93	0.871659766409689	0.389092337869134	1.25359484275263	0.1216	0.0776	0.0098	0.0042	0.0226	0.0053	0.0045	0.0199	0.1376	0.0122	0.0164	0.0102	0.088	0.0152	0.0097	0.0052	0.0047	0.0974	0.0905	0.007	0.012	0.012	0.0227	0.0115	0.0155	0.1616
14	rs72700802	99594572	1.21	0.250745108472337	2.93	0.871659766409689	0.400713191797442	1.25643070914269	0.1215	0.0776	0.0098	0.0042	0.0226	0.0054	0.0045	0.0199	0.1377	0.0122	0.0164	0.0103	0.088	0.0152	0.0097	0.0052	0.0048	0.0974	0.0904	0.007	0.012	0.012	0.0227	0.0116	0.0156	0.1616
14	rs34264757	99594979	1.21	0.250745108472337	2.93	0.871659766409689	0.429724407950674	1.27647999869752	0.1214	0.0777	0.0099	0.0043	0.0226	0.0054	0.0046	0.02	0.1378	0.0122	0.0165	0.0104	0.0879	0.0151	0.0096	0.0053	0.0048	0.0975	0.0904	0.007	0.012	0.0121	0.0225	0.0116	0.0156	0.1615
14	rs72702603	99596452	1.21	0.250745108472337	2.92	0.898693461391643	0.369348735444328	1.20489520595418	0.1215	0.0771	0.0099	0.0044	0.0224	0.0055	0.0048	0.0197	0.1383	0.0123	0.0167	0.0106	0.0877	0.0151	0.0095	0.0055	0.005	0.0974	0.0903	0.0072	0.0121	0.012	0.0225	0.0117	0.0156	0.1607
14	rs75969586	99598566	1.2	0.280131383133392	2.92	0.898693461391643	0.202575271146984	0.892474754398224	0.1216	0.0765	0.0099	0.0048	0.0218	0.0059	0.005	0.0192	0.1394	0.0126	0.0173	0.0104	0.0871	0.0152	0.0093	0.0056	0.0052	0.097	0.09	0.0074	0.0123	0.0117	0.0231	0.0114	0.0156	0.1599
14	rs34590685	99600121	1.19	0.311838986457593	2.92	0.898693461391643	0.107392991221869	0.598378661492586	0.1224	0.0758	0.0096	0.0051	0.0214	0.0062	0.0054	0.0185	0.1398	0.0127	0.0177	0.0102	0.0879	0.0155	0.0091	0.0058	0.0056	0.096	0.0881	0.0076	0.0128	0.0113	0.0233	0.0111	0.0157	0.1604
14	rs75793874	99600289	1.18	0.345943801679723	2.92	0.898693461391643	0.0943754047262106	0.614185321953066	0.1225	0.0758	0.0096	0.0052	0.0214	0.0062	0.0055	0.0185	0.1399	0.0126	0.0179	0.0102	0.088	0.0155	0.0091	0.0058	0.0055	0.0959	0.0879	0.0076	0.0128	0.0113	0.0234	0.0111	0.0157	0.1605
14	rs868666	99600519	1.18	0.345943801679723	2.92	0.898693461391643	0.0909625577119784	0.589084750770878	0.1229	0.0756	0.0096	0.0052	0.0216	0.0062	0.0055	0.0183	0.1398	0.0124	0.018	0.0102	0.0878	0.0157	0.0091	0.006	0.0054	0.0958	0.0875	0.0077	0.0129	0.0113	0.0235	0.0111	0.0157	0.1607
14	rs55727874	99600910	1.18	0.345943801679723	2.83	1.16568278487026	0.0715257640171312	0.554654453264285	0.1232	0.0751	0.0094	0.0053	0.0214	0.0063	0.0056	0.0183	0.1403	0.0125	0.018	0.0102	0.0877	0.0158	0.0091	0.006	0.0054	0.0957	0.0871	0.0078	0.0128	0.0112	0.0233	0.0111	0.0158	0.161
14	rs1257494	99600987	1.18	0.345943801679723	2.83	1.16568278487026	0.0701614858639563	0.636912688733566	0.1233	0.075	0.0094	0.0053	0.0214	0.0063	0.0056	0.0182	0.1403	0.0125	0.018	0.0102	0.0876	0.0159	0.0091	0.006	0.0054	0.0957	0.0871	0.0078	0.0128	0.0112	0.0233	0.0111	0.0158	0.161
14	rs870827	99604585	1.17	0.382518045708746	2.8	1.26433078213629	0.0227545235456755	0.536445467586196	0.1261	0.0751	0.0091	0.0055	0.0212	0.0065	0.006	0.0179	0.1399	0.0129	0.0178	0.0098	0.0873	0.0168	0.009	0.0061	0.0056	0.0938	0.0854	0.0082	0.0124	0.0107	0.0233	0.0107	0.0165	0.1618
14	rs10137561	99606621	1.17	0.382518045708746	2.78	1.33282513578435	0.0228874646913739	0.391778892761039	0.1264	0.0749	0.009	0.0055	0.0211	0.0067	0.0061	0.0179	0.1398	0.013	0.0178	0.0098	0.0871	0.0169	0.009	0.0061	0.0056	0.0936	0.0854	0.0083	0.0124	0.0107	0.0234	0.0107	0.0166	0.1617
14	rs2693676	99607480	1.17	0.382518045708746	2.78	1.33282513578435	0.0193545863245637	0.356160107168408	0.1266	0.075	0.0089	0.0056	0.0211	0.0067	0.0061	0.0179	0.1399	0.013	0.0178	0.0098	0.087	0.0169	0.009	0.0062	0.0056	0.0934	0.0851	0.0083	0.0123	0.0107	0.0234	0.0106	0.0166	0.1619
14	rs1273226	99607842	1.17	0.382518045708746	2.76	1.40351999273484	0.0206934568878077	0.357285961179865	0.1266	0.0752	0.009	0.0056	0.0211	0.0067	0.0061	0.0179	0.1398	0.013	0.0179	0.0098	0.087	0.0169	0.009	0.0061	0.0056	0.0933	0.0849	0.0083	0.0123	0.0107	0.0234	0.0106	0.0166	0.1619
14	rs72702608	99609371	1.17	0.382518045708746	2.77	1.36789661096653	0.0197537133325068	0.320803348217437	0.1266	0.0751	0.009	0.0056	0.0211	0.0067	0.0062	0.0179	0.1398	0.0131	0.0179	0.0098	0.087	0.017	0.009	0.0061	0.0056	0.0933	0.0848	0.0083	0.0123	0.0107	0.0234	0.0106	0.0166	0.1619
14	rs56345308	99623826	1.17	0.382518045708746	2.76	1.40351999273484	0.0171359539929066	0.292560589846934	0.1267	0.075	0.009	0.0056	0.021	0.0067	0.0062	0.0179	0.1398	0.0131	0.018	0.0097	0.0873	0.017	0.009	0.0061	0.0056	0.0931	0.0845	0.0083	0.0123	0.0106	0.0234	0.0105	0.0166	0.1621
14	rs117644776	99626291	1.17	0.382518045708746	2.75	1.43969700504398	0.0167686959156071	0.294568795660129	0.1268	0.075	0.009	0.0056	0.021	0.0067	0.0062	0.0179	0.1398	0.0131	0.018	0.0097	0.0873	0.017	0.009	0.0061	0.0056	0.093	0.0845	0.0083	0.0123	0.0106	0.0234	0.0104	0.0167	0.1621
14	rs12886144	99626833	1.17	0.382518045708746	2.74	1.47642932789886	0.0166173898660925	0.297648185287458	0.1268	0.075	0.009	0.0056	0.021	0.0067	0.0062	0.0179	0.1398	0.0131	0.018	0.0097	0.0874	0.017	0.009	0.0061	0.0056	0.093	0.0845	0.0083	0.0123	0.0106	0.0234	0.0104	0.0167	0.1621
14	rs117402521	99627295	1.17	0.382518045708746	2.74	1.47642932789886	0.0167004835568274	0.298004120633286	0.1268	0.0749	0.009	0.0056	0.021	0.0067	0.0062	0.0179	0.1398	0.0131	0.0179	0.0097	0.0874	0.017	0.009	0.0061	0.0056	0.093	0.0845	0.0083	0.0123	0.0106	0.0234	0.0104	0.0167	0.1621
14	rs1152781	99639270	1.17	0.382518045708746	2.74	1.47642932789886	0.0108140257132718	0.293386994562684	0.1276	0.074	0.0088	0.0058	0.0207	0.0067	0.0066	0.0182	0.1398	0.0131	0.0181	0.0095	0.0887	0.0173	0.009	0.0059	0.0057	0.0916	0.0831	0.0084	0.0128	0.0104	0.0235	0.0099	0.0167	0.1633
14	rs73420765	99644052	1.18	0.345943801679723	2.74	1.47642932789886	0.0175325905246297	0.261693574608818	0.1283	0.0736	0.0086	0.0059	0.0208	0.0066	0.0067	0.0181	0.1398	0.0129	0.0187	0.0092	0.0897	0.0172	0.0088	0.0058	0.0057	0.0904	0.0829	0.0085	0.0128	0.0102	0.0237	0.0096	0.0167	0.1642
14	rs2664314	99644954	1.18	0.345943801679723	2.74	1.47642932789886	0.020420470913178	0.28832169885623	0.1285	0.0734	0.0085	0.006	0.0209	0.0066	0.0067	0.0181	0.1399	0.0128	0.019	0.009	0.0902	0.0171	0.0085	0.0057	0.0058	0.0899	0.0828	0.0085	0.0128	0.0102	0.0238	0.0095	0.0166	0.1646
14	rs77748159	99645093	1.18	0.345943801679723	2.74	1.47642932789886	0.0213105409976893	0.269828313292017	0.1286	0.0733	0.0086	0.006	0.0208	0.0066	0.0067	0.0182	0.1399	0.0128	0.019	0.009	0.0903	0.0171	0.0085	0.0057	0.0058	0.0899	0.0826	0.0085	0.0128	0.0102	0.0238	0.0094	0.0165	0.1647
14	rs2693680	99647329	1.18	0.345943801679723	2.74	1.47642932789886	0.0239613277344806	0.215551191397462	0.1298	0.0719	0.0086	0.0059	0.0204	0.0064	0.0064	0.0182	0.1401	0.0129	0.0194	0.0089	0.0916	0.0172	0.0085	0.0055	0.0056	0.0886	0.0821	0.0082	0.0131	0.0104	0.0237	0.0091	0.0163	0.1667
14	rs17098348	99648494	1.18	0.345943801679723	2.76	1.40351999273484	0.0216743000334206	0.202297304811855	0.1304	0.0711	0.0086	0.0058	0.02	0.0063	0.0064	0.0179	0.1405	0.0131	0.0195	0.0088	0.0925	0.0172	0.0084	0.0055	0.0056	0.0882	0.0818	0.0082	0.0132	0.0103	0.0236	0.0089	0.0162	0.1675
14	rs4905804	99649030	1.18	0.345943801679723	2.76	1.40351999273484	0.0321433958956818	0.203767785973492	0.1309	0.0707	0.0084	0.0058	0.0198	0.0063	0.0064	0.018	0.1411	0.0131	0.0195	0.0082	0.0927	0.0173	0.0083	0.0055	0.0055	0.0885	0.0815	0.0083	0.0133	0.0105	0.0234	0.0086	0.0161	0.1678
14	rs74080337	99650107	1.18	0.345943801679723	2.76	1.40351999273484	0.025664931629488	0.167817118247323	0.1314	0.0704	0.0083	0.0057	0.0196	0.0061	0.0062	0.0179	0.142	0.0131	0.0195	0.0081	0.0931	0.0171	0.0084	0.0054	0.0054	0.0884	0.0814	0.0083	0.0133	0.0105	0.0234	0.0084	0.0159	0.1682
14	rs61981480	99651149	1.19	0.311838986457593	2.76	1.40351999273484	0.0259032819250217	0.159526511096453	0.1316	0.0701	0.0082	0.0055	0.0195	0.006	0.0061	0.0179	0.1428	0.0131	0.0195	0.008	0.0936	0.017	0.0083	0.0053	0.0054	0.0882	0.0812	0.0083	0.0134	0.0105	0.0233	0.0082	0.0157	0.1688
14	rs1257423	99652071	1.19	0.311838986457593	2.75	1.43969700504398	0.0247674136504747	0.123826082368354	0.1318	0.0698	0.0082	0.0054	0.0194	0.0058	0.006	0.0179	0.1435	0.0131	0.0195	0.0079	0.094	0.0169	0.0083	0.0052	0.0053	0.088	0.0811	0.0084	0.0134	0.0104	0.0233	0.008	0.0156	0.1693
14	rs1257424	99652561	1.19	0.311838986457593	2.76	1.40351999273484	0.0236481157509306	0.114616867058012	0.1321	0.0698	0.0081	0.0054	0.0193	0.0057	0.0059	0.0179	0.1439	0.0132	0.0195	0.0078	0.0942	0.0168	0.0083	0.0051	0.0052	0.088	0.081	0.0083	0.0134	0.0104	0.0232	0.0079	0.0156	0.1695
14	rs10484068	99653123	1.2	0.280131383133392	2.8	1.26433078213629	0.0165195802312426	0.0564946124290138	0.1331	0.0695	0.0079	0.0051	0.0191	0.0053	0.0055	0.0178	0.1452	0.0132	0.0195	0.0079	0.095	0.0168	0.0082	0.0046	0.005	0.0875	0.0808	0.0082	0.0134	0.0103	0.0233	0.0075	0.0154	0.1706
14	rs74080346	99656279	1.21	0.250745108472337	2.79	1.29830379804321	0.044792673723916	0.0213824830985977	0.1363	0.0684	0.0075	0.0041	0.0183	0.004	0.0041	0.017	0.1489	0.0131	0.0196	0.0083	0.0975	0.0171	0.0083	0.0033	0.0042	0.0857	0.0803	0.0079	0.0133	0.01	0.0237	0.0065	0.0148	0.1736
14	rs1257431	99663847	1.21	0.250745108472337	2.79	1.29830379804321	0.136180756761487	0.0618681926941815	0.1376	0.0674	0.0074	0.0036	0.018	0.0035	0.0035	0.0166	0.1507	0.0131	0.0195	0.0083	0.0991	0.0172	0.0083	0.0027	0.0038	0.086	0.0799	0.0077	0.0131	0.0098	0.0241	0.006	0.0145	0.1743
14	rs78792030	99663888	1.21	0.250745108472337	2.79	1.29830379804321	0.13736669741761	0.0622025491949414	0.1375	0.0674	0.0074	0.0036	0.018	0.0035	0.0035	0.0166	0.1508	0.0131	0.0195	0.0083	0.0991	0.0172	0.0083	0.0027	0.0038	0.086	0.0798	0.0077	0.0131	0.0098	0.0241	0.006	0.0145	0.1744
14	rs75682006	99667653	1.21	0.250745108472337	2.8	1.26433078213629	0.125695643898935	0.0343351618345971	0.1373	0.0673	0.0074	0.0035	0.018	0.0035	0.0034	0.0166	0.1512	0.0131	0.0195	0.0084	0.0995	0.0172	0.0083	0.0026	0.0038	0.0861	0.0798	0.0077	0.0132	0.0098	0.0242	0.006	0.0144	0.1744
14	rs3936653	99667687	1.21	0.250745108472337	2.8	1.26433078213629	0.124335917852506	0.0314078799091107	0.1373	0.0673	0.0074	0.0035	0.018	0.0035	0.0034	0.0166	0.1512	0.0131	0.0195	0.0084	0.0995	0.0172	0.0083	0.0026	0.0038	0.0861	0.0798	0.0077	0.0132	0.0098	0.0242	0.006	0.0144	0.1744
14	rs75484930	99668705	1.2	0.280131383133392	2.81	1.23090422469309	0.139314914678692	0.0337707680328617	0.1374	0.0672	0.0073	0.0035	0.018	0.0034	0.0034	0.0166	0.1514	0.0131	0.0195	0.0084	0.0995	0.0172	0.0084	0.0026	0.0037	0.086	0.0797	0.0077	0.0133	0.0098	0.0241	0.006	0.0144	0.1747
14	rs2693683	99669536	1.2	0.280131383133392	2.8	1.26433078213629	0.139504324957235	0.0222984157894186	0.1374	0.0671	0.0073	0.0035	0.018	0.0034	0.0033	0.0166	0.1516	0.0131	0.0195	0.0084	0.0995	0.0172	0.0085	0.0026	0.0037	0.0859	0.0796	0.0077	0.0133	0.0098	0.0241	0.0059	0.0143	0.1749
14	rs74952768	99670164	1.2	0.280131383133392	2.8	1.26433078213629	0.145679308054391	0.0259190677890828	0.1374	0.0671	0.0073	0.0035	0.018	0.0034	0.0033	0.0165	0.1517	0.0131	0.0195	0.0085	0.0996	0.0172	0.0085	0.0026	0.0037	0.0858	0.0795	0.0077	0.0133	0.0097	0.0241	0.0059	0.0143	0.1751
14	rs17551628	99673518	1.21	0.250745108472337	2.81	1.23090422469309	0.156946572191406	0.0344898318453624	0.1377	0.0668	0.0072	0.0034	0.018	0.0034	0.0032	0.0165	0.1522	0.013	0.0194	0.0085	0.0997	0.0172	0.0086	0.0026	0.0036	0.0853	0.0793	0.0078	0.0133	0.0097	0.0242	0.0059	0.0142	0.1757
14	rs2664292	99676807	1.21	0.250745108472337	2.81	1.23090422469309	0.171623503469781	0.0348001270654683	0.1379	0.0667	0.0071	0.0033	0.018	0.0033	0.0032	0.0164	0.1525	0.0129	0.0193	0.0085	0.0998	0.0171	0.0087	0.0026	0.0036	0.0851	0.0791	0.0078	0.0134	0.0097	0.0242	0.006	0.0141	0.1762
14	rs11160504	99683246	1.2	0.280131383133392	2.81	1.23090422469309	0.182450559253322	0.0408232272498776	0.1379	0.0665	0.0071	0.0033	0.0179	0.0033	0.0031	0.0164	0.1532	0.013	0.0193	0.0085	0.0998	0.017	0.0087	0.0026	0.0035	0.085	0.0789	0.0078	0.0134	0.0097	0.0242	0.006	0.0141	0.1761
14	rs807736	99690907	1.21	0.250745108472337	2.81	1.23090422469309	0.208911083744885	0.0618681926941815	0.1382	0.0666	0.0071	0.0031	0.0179	0.0031	0.003	0.0163	0.1537	0.013	0.0193	0.0085	0.0999	0.0169	0.0087	0.0025	0.0034	0.085	0.0789	0.0078	0.0134	0.0097	0.0242	0.006	0.014	0.1763
14	rs1257448	99691329	1.21	0.250745108472337	2.81	1.23090422469309	0.227195854884048	0.0743042512102028	0.1382	0.0667	0.0071	0.0031	0.0179	0.0031	0.0031	0.0162	0.1537	0.013	0.0193	0.0086	0.0999	0.0168	0.0087	0.0025	0.0034	0.085	0.0787	0.0078	0.0134	0.0097	0.0242	0.006	0.014	0.1763
14	rs17098440	99693587	1.21	0.250745108472337	2.81	1.23090422469309	0.251667263850432	0.102054029174501	0.1384	0.0667	0.0071	0.0027	0.0179	0.0031	0.003	0.0162	0.1538	0.013	0.0193	0.0087	0.1	0.0168	0.0088	0.0025	0.0033	0.0851	0.079	0.0077	0.0133	0.0096	0.0241	0.0061	0.0139	0.1764
14	rs62619922	99697157	1.21	0.250745108472337	2.81	1.23090422469309	0.268440819463663	0.125416370993296	0.1386	0.0667	0.0071	0.0027	0.0178	0.0031	0.0029	0.0162	0.1539	0.0129	0.0192	0.0087	0.1001	0.0168	0.0088	0.0025	0.0033	0.0851	0.079	0.0077	0.0133	0.0096	0.0241	0.0061	0.0139	0.1765
14	rs80069922	99699113	1.21	0.250745108472337	2.81	1.23090422469309	0.291047199179878	0.144797267381713	0.1388	0.0667	0.0071	0.0026	0.0178	0.003	0.0028	0.0162	0.1539	0.0129	0.0192	0.0087	0.1001	0.0168	0.0089	0.0025	0.0032	0.0852	0.079	0.0077	0.0133	0.0095	0.024	0.0061	0.0138	0.1766
14	rs1257414	99700454	1.21	0.250745108472337	2.81	1.23090422469309	0.312836443886955	0.162046727378136	0.1389	0.0667	0.0071	0.0026	0.0178	0.003	0.0028	0.0162	0.154	0.0129	0.0192	0.0087	0.1002	0.0168	0.0089	0.0025	0.0031	0.0852	0.079	0.0077	0.0133	0.0095	0.024	0.0062	0.0138	0.1766
14	rs1152788	99707217	1.21	0.250745108472337	2.81	1.23090422469309	0.407357612806489	0.20798869413567	0.1388	0.0665	0.0071	0.0024	0.0176	0.003	0.0026	0.0161	0.1547	0.0128	0.0191	0.0086	0.1007	0.0168	0.009	0.0024	0.003	0.0854	0.079	0.0076	0.0133	0.0094	0.0238	0.0062	0.0135	0.1771
14	rs2487509	99709618	1.22	0.223600634562227	2.81	1.23090422469309	0.551963208861006	0.276414639466011	0.1391	0.0664	0.0072	0.0023	0.0177	0.0029	0.0025	0.0157	0.1557	0.0125	0.019	0.0085	0.1011	0.0168	0.0091	0.0024	0.003	0.0855	0.079	0.0076	0.0133	0.0094	0.0233	0.0061	0.0131	0.1775
14	rs61985737	99710446	1.22	0.223600634562227	2.81	1.23090422469309	0.550246039071269	0.328472098675182	0.1391	0.0663	0.0074	0.0022	0.0177	0.0027	0.0025	0.0157	0.1557	0.0125	0.019	0.0084	0.1012	0.0168	0.0091	0.0024	0.003	0.0855	0.0791	0.0076	0.0133	0.0094	0.0233	0.0061	0.0131	0.1774
14	rs3890086	99713546	1.22	0.223600634562227	2.81	1.23090422469309	0.564187297376965	0.33521021111056	0.1391	0.0663	0.0074	0.0022	0.0178	0.0027	0.0024	0.0157	0.1558	0.0125	0.019	0.0084	0.1012	0.0168	0.0091	0.0024	0.003	0.0855	0.0791	0.0076	0.0133	0.0094	0.0233	0.0061	0.013	0.1775
14	rs7151737	99718105	1.22	0.223600634562227	2.81	1.23090422469309	0.599271100056347	0.345205609135488	0.1391	0.0664	0.0074	0.0022	0.0178	0.0027	0.0024	0.0156	0.1561	0.0124	0.0188	0.0083	0.1014	0.0168	0.0091	0.0024	0.0029	0.0856	0.0792	0.0075	0.0132	0.0095	0.0232	0.0061	0.0129	0.1776
14	Affx-11225724	99718925	1.22	0.223600634562227	2.81	1.23090422469309	0.550642085507205	0.322502909233952	0.139	0.0666	0.0073	0.0022	0.0177	0.0027	0.0024	0.0156	0.1564	0.0123	0.0188	0.0082	0.1013	0.017	0.0091	0.0024	0.003	0.0858	0.0794	0.0075	0.0131	0.0091	0.0232	0.006	0.0128	0.1775
14	rs58784678	99719728	1.22	0.223600634562227	2.81	1.23090422469309	0.529513021894677	0.289732574626647	0.1388	0.0668	0.0073	0.0022	0.0176	0.0026	0.0024	0.0156	0.1568	0.0121	0.0187	0.0082	0.1013	0.0172	0.0091	0.0024	0.0031	0.0861	0.0796	0.0074	0.013	0.0088	0.0232	0.006	0.0127	0.1775
14	rs56303180	99719873	1.22	0.223600634562227	2.81	1.23090422469309	0.513045629316633	0.281415529870671	0.1388	0.0669	0.0073	0.0022	0.0176	0.0026	0.0024	0.0156	0.1569	0.0121	0.0187	0.0082	0.1013	0.0172	0.0091	0.0024	0.0031	0.0861	0.0796	0.0074	0.013	0.0087	0.0232	0.006	0.0126	0.1777
14	rs2614462	99726000	1.22	0.223600634562227	2.81	1.23090422469309	0.543861923103317	0.316445241165028	0.1381	0.0673	0.0073	0.0022	0.0176	0.0026	0.0024	0.0158	0.1577	0.0119	0.0187	0.0078	0.1012	0.0172	0.0091	0.0024	0.0031	0.0861	0.0795	0.0072	0.0129	0.0088	0.0233	0.006	0.0125	0.1777
14	rs34611983	99731731	1.23	0.19861485684188	2.81	1.23090422469309	0.560320493472692	0.375435750307716	0.137	0.0673	0.0074	0.0024	0.0174	0.0029	0.0025	0.0159	0.1573	0.0116	0.0187	0.0078	0.1011	0.0173	0.0092	0.0025	0.0034	0.0859	0.0798	0.007	0.0127	0.0088	0.0235	0.0062	0.0123	0.1785
14	rs10131783	99740208	1.23	0.19861485684188	2.81	1.23090422469309	0.382600439942313	0.106428695506672	0.1332	0.0672	0.0071	0.0028	0.0176	0.0036	0.003	0.0167	0.1559	0.0118	0.0191	0.0078	0.1	0.0183	0.0092	0.0029	0.0042	0.0851	0.0806	0.0061	0.0119	0.0089	0.0233	0.0066	0.0126	0.1806
14	rs2614464	99743113	1.23	0.19861485684188	2.81	1.23090422469309	0.339808303954197	0.103696486231095	0.1324	0.067	0.0072	0.0028	0.0175	0.0037	0.0032	0.0166	0.1562	0.0119	0.0191	0.0078	0.0996	0.0184	0.0092	0.003	0.0043	0.0852	0.0812	0.006	0.0118	0.0089	0.0232	0.0067	0.0125	0.1808
14	rs79989376	99745524	1.23	0.19861485684188	2.83	1.16568278487026	0.319142875920493	0.104521524556956	0.1321	0.067	0.0072	0.0029	0.0175	0.0037	0.0033	0.0166	0.1562	0.012	0.0191	0.0078	0.0994	0.0184	0.0091	0.003	0.0044	0.0853	0.0814	0.006	0.0118	0.0088	0.0231	0.0067	0.0126	0.1809
14	rs56388147	99747012	1.23	0.19861485684188	2.82	1.19802221324668	0.308668958479576	0.0862792547225027	0.1319	0.067	0.0072	0.0029	0.0175	0.0037	0.0033	0.0166	0.1562	0.0119	0.0191	0.0078	0.0993	0.0185	0.0091	0.003	0.0044	0.0853	0.0815	0.006	0.0118	0.0088	0.0231	0.0067	0.0126	0.1809
14	rs2693671	99747464	1.23	0.19861485684188	2.82	1.19802221324668	0.303893210288623	0.0771380565678029	0.1318	0.067	0.0072	0.0029	0.0175	0.0037	0.0033	0.0166	0.1562	0.0119	0.0191	0.0078	0.0993	0.0185	0.0091	0.003	0.0044	0.0854	0.0815	0.006	0.0118	0.0088	0.0231	0.0067	0.0126	0.181
14	rs10150931	99751920	1.22	0.223600634562227	2.81	1.23090422469309	0.251844489849008	0.0338730656623439	0.1301	0.0673	0.0073	0.003	0.0172	0.0038	0.0034	0.0172	0.1559	0.012	0.0188	0.0073	0.0985	0.0185	0.0089	0.0032	0.0046	0.0855	0.0828	0.0058	0.0118	0.0084	0.0233	0.0069	0.0129	0.182
14	rs2049533	99751937	1.22	0.223600634562227	2.81	1.23090422469309	0.257148170617833	0.0369011486099333	0.13	0.0673	0.0073	0.003	0.0172	0.0038	0.0035	0.0172	0.1559	0.0119	0.0188	0.0073	0.0985	0.0185	0.0089	0.0032	0.0046	0.0855	0.0828	0.0058	0.0118	0.0084	0.0233	0.0069	0.013	0.182
14	rs76890815	99753865	1.22	0.223600634562227	2.8	1.26433078213629	0.217761997031215	0.0388398252600058	0.1291	0.0666	0.0076	0.003	0.0172	0.0039	0.0037	0.0169	0.1561	0.0127	0.0188	0.0071	0.0977	0.0182	0.0088	0.0032	0.0046	0.0859	0.0829	0.0056	0.0117	0.0082	0.0236	0.0071	0.0131	0.1829
14	rs7161685	99755604	1.22	0.223600634562227	2.8	1.26433078213629	0.220428702036166	0.0341294310901948	0.1291	0.0666	0.0076	0.0031	0.0172	0.0039	0.0037	0.0169	0.1562	0.0127	0.0188	0.0071	0.0976	0.0182	0.0088	0.0032	0.0046	0.0859	0.083	0.0056	0.0117	0.0082	0.0236	0.0071	0.0131	0.183
14	rs72702676	99763139	1.22	0.223600634562227	2.8	1.26433078213629	0.247522112330884	0.0343351618345971	0.1288	0.0666	0.0077	0.003	0.0172	0.004	0.0038	0.0168	0.1562	0.0127	0.0188	0.0071	0.0975	0.0183	0.0088	0.0032	0.0046	0.0859	0.0833	0.0056	0.0116	0.0082	0.0236	0.007	0.0131	0.1831
14	rs2693718	99763483	1.22	0.223600634562227	2.79	1.29830379804321	0.233141678939822	0.0336175881502314	0.1288	0.0666	0.0077	0.003	0.0172	0.0039	0.0038	0.0168	0.1562	0.0127	0.0188	0.0071	0.0975	0.0183	0.0088	0.0032	0.0046	0.0859	0.0833	0.0056	0.0116	0.0082	0.0236	0.007	0.0132	0.1831
14	rs12432285	99765052	1.22	0.223600634562227	2.79	1.29830379804321	0.223652727182562	0.0367947657858093	0.1287	0.0665	0.0077	0.003	0.0173	0.0039	0.0038	0.0168	0.156	0.0127	0.0187	0.0071	0.0975	0.0183	0.0088	0.0033	0.0046	0.0859	0.0835	0.0056	0.0116	0.0082	0.0236	0.007	0.0132	0.183
14	rs7153295	99766622	1.22	0.223600634562227	2.79	1.29830379804321	0.231277088479776	0.0406562476859755	0.1287	0.0666	0.0077	0.003	0.0173	0.0039	0.0038	0.0167	0.1559	0.0128	0.0187	0.0071	0.0974	0.0183	0.0089	0.0034	0.0046	0.086	0.0835	0.0055	0.0116	0.0082	0.0236	0.007	0.0132	0.183
14	rs1912269	99770797	1.22	0.223600634562227	2.79	1.29830379804321	0.253264754949737	0.0691180516422347	0.1286	0.0665	0.0077	0.003	0.0172	0.0039	0.0039	0.0166	0.1553	0.0127	0.0187	0.0071	0.0973	0.0183	0.009	0.0033	0.0046	0.0862	0.0838	0.0054	0.0115	0.0082	0.0235	0.0071	0.0133	0.1833
14	rs2089681	99777178	1.22	0.223600634562227	2.79	1.29830379804321	0.308668958479576	0.084980754784386	0.1271	0.066	0.0081	0.0031	0.0174	0.0041	0.0042	0.0164	0.1533	0.0126	0.0187	0.0082	0.0965	0.0182	0.0091	0.0033	0.0048	0.087	0.0859	0.0047	0.011	0.0078	0.0238	0.0074	0.0142	0.1834
14	rs75258813	99777906	1.22	0.223600634562227	2.79	1.29830379804321	0.298622256792763	0.0892102255528843	0.1269	0.0657	0.0081	0.0032	0.0174	0.0041	0.0042	0.0163	0.1529	0.0126	0.0187	0.0083	0.0968	0.0182	0.0091	0.0033	0.0049	0.087	0.0862	0.0046	0.011	0.0078	0.0239	0.0075	0.0143	0.1833
14	rs12147777	99778267	1.22	0.223600634562227	2.79	1.29830379804321	0.323840026770788	0.0901438999532543	0.1268	0.0657	0.0082	0.0032	0.0172	0.0041	0.0042	0.0163	0.1527	0.0126	0.0187	0.0083	0.0968	0.0182	0.0091	0.0033	0.0049	0.087	0.0864	0.0046	0.0109	0.0078	0.024	0.0075	0.0143	0.1833
14	rs1257335	99782722	1.22	0.223600634562227	2.75	1.43969700504398	0.347810721987522	0.0987998293315967	0.1265	0.0656	0.0083	0.0033	0.0172	0.0041	0.0043	0.0163	0.1524	0.0126	0.0185	0.0084	0.0969	0.0181	0.0091	0.0034	0.005	0.087	0.0867	0.0044	0.0109	0.0079	0.0242	0.0076	0.0144	0.1835
14	rs10141038	99783519	1.22	0.223600634562227	2.75	1.43969700504398	0.354845286769075	0.0981539405805051	0.1264	0.0656	0.0083	0.0033	0.0172	0.0041	0.0043	0.0163	0.1523	0.0126	0.0185	0.0085	0.0969	0.0181	0.0091	0.0034	0.005	0.0869	0.0868	0.0044	0.0108	0.0078	0.0244	0.0076	0.0144	0.1834
14	rs1257332	99783934	1.22	0.223600634562227	2.74	1.47642932789886	0.405477994228481	0.0910031626016865	0.1253	0.0649	0.0084	0.0035	0.0171	0.0042	0.0045	0.0164	0.1516	0.0127	0.0184	0.0085	0.0974	0.018	0.0091	0.0035	0.0051	0.0867	0.0873	0.0044	0.0107	0.0078	0.0252	0.0079	0.0147	0.1832
14	rs1257331	99784255	1.21	0.250745108472337	2.74	1.47642932789886	0.429724407950674	0.106761735439972	0.1239	0.0641	0.0085	0.0035	0.0171	0.0043	0.0046	0.0163	0.1514	0.0126	0.0183	0.0086	0.098	0.0182	0.0091	0.0036	0.005	0.0873	0.0881	0.0044	0.0105	0.0079	0.0255	0.0081	0.0149	0.1827
14	rs1257330	99784530	1.21	0.250745108472337	2.74	1.47642932789886	0.372285109715561	0.103120468461407	0.1234	0.0638	0.0084	0.0035	0.0173	0.0045	0.0046	0.0164	0.1509	0.0124	0.0184	0.0087	0.0969	0.0183	0.009	0.0037	0.005	0.0883	0.089	0.0043	0.0104	0.008	0.0256	0.0081	0.0149	0.1826
14	rs78839849	99788403	1.21	0.250745108472337	2.74	1.47642932789886	0.238828282437995	0.0715852094895178	0.1231	0.0644	0.0082	0.0035	0.0176	0.0042	0.0045	0.0167	0.1492	0.0119	0.0184	0.0089	0.0964	0.0185	0.0088	0.0036	0.0048	0.0888	0.0907	0.0042	0.0102	0.008	0.0258	0.008	0.0153	0.1824
14	rs1257325	99790032	1.21	0.250745108472337	2.72	1.55156641274857	0.253576020114485	0.0793473405908469	0.123	0.0644	0.0083	0.0035	0.0176	0.0042	0.0047	0.0167	0.149	0.0119	0.0184	0.0089	0.0963	0.0185	0.0087	0.0037	0.0049	0.0889	0.0908	0.0042	0.0102	0.0081	0.0258	0.008	0.0153	0.1823
14	rs80343998	99791285	1.21	0.250745108472337	2.71	1.5899743257468	0.237796524611846	0.0712305626715058	0.1228	0.0645	0.0083	0.0035	0.0176	0.0042	0.0047	0.0167	0.149	0.0119	0.0184	0.0089	0.0962	0.0185	0.0087	0.0036	0.0049	0.0889	0.0909	0.0042	0.0102	0.0082	0.0258	0.008	0.0153	0.1824
14	rs36062431	99793422	1.21	0.250745108472337	2.7	1.62894385356865	0.246907977656829	0.0675164185192702	0.1226	0.0644	0.0083	0.0035	0.0177	0.0042	0.0047	0.0168	0.149	0.0119	0.0185	0.0088	0.096	0.0184	0.0086	0.0036	0.0049	0.089	0.091	0.0042	0.0102	0.0082	0.0259	0.0079	0.0153	0.1826
14	rs4905819	99794482	1.21	0.250745108472337	2.69	1.66847647402654	0.27690804543134	0.0790513012236814	0.1225	0.0643	0.0083	0.0035	0.0178	0.0042	0.0046	0.0168	0.149	0.0119	0.0185	0.0087	0.0959	0.0184	0.0086	0.0036	0.0049	0.0892	0.0911	0.0042	0.0101	0.0083	0.0259	0.0079	0.0154	0.183
14	rs2102484	99795279	1.21	0.250745108472337	2.68	1.70857362779915	0.289515959190638	0.0726535170803705	0.1225	0.0644	0.0083	0.0035	0.0177	0.0042	0.0048	0.0168	0.1489	0.0119	0.0184	0.0087	0.0957	0.0184	0.0086	0.0036	0.0049	0.0894	0.091	0.0042	0.0101	0.0083	0.0259	0.0079	0.0154	0.1829
14	rs2400632	99802465	1.21	0.250745108472337	2.64	1.87463514709589	0.266380470702752	0.0590243768754411	0.1223	0.0643	0.0081	0.0035	0.0178	0.0041	0.0049	0.0169	0.1486	0.012	0.0185	0.0087	0.0955	0.0186	0.0086	0.0035	0.005	0.0893	0.091	0.0042	0.0101	0.0085	0.0263	0.0079	0.0155	0.1829
14	rs28559678	99807383	1.21	0.250745108472337	2.61	2.00517432126373	0.270371565526841	0.0648365928645739	0.1225	0.0645	0.0079	0.0035	0.0177	0.004	0.0049	0.0169	0.1488	0.012	0.0185	0.0087	0.0956	0.0187	0.0086	0.0035	0.005	0.0888	0.0913	0.0042	0.0101	0.0084	0.0263	0.0078	0.0156	0.1826
14	rs1257312	99810032	1.21	0.250745108472337	2.6	2.04983547874889	0.239000481875012	0.0504109108230299	0.1222	0.0645	0.0076	0.0035	0.0179	0.004	0.005	0.0172	0.149	0.0121	0.0186	0.0087	0.0952	0.0186	0.0086	0.0034	0.0051	0.0886	0.0919	0.0042	0.0101	0.0084	0.0264	0.0078	0.0157	0.1823
14	rs1257310	99810427	1.21	0.250745108472337	2.59	2.09507262640648	0.247171075701204	0.0496792736623614	0.122	0.0646	0.0076	0.0034	0.018	0.0043	0.005	0.0172	0.1489	0.0121	0.0185	0.0087	0.0954	0.0186	0.0084	0.0034	0.0051	0.0885	0.092	0.0042	0.0101	0.0084	0.0263	0.0077	0.0157	0.1822
14	rs11160514	99812105	1.22	0.223600634562227	2.59	2.09507262640648	0.266837582981125	0.0425098670040853	0.1218	0.0647	0.0076	0.0035	0.0181	0.0047	0.0051	0.0173	0.149	0.0121	0.0186	0.0085	0.0956	0.0184	0.0084	0.0033	0.0051	0.0885	0.0918	0.0042	0.0101	0.0083	0.0263	0.0076	0.0158	0.1819
14	rs1078608	99813213	1.22	0.223600634562227	2.6	2.04983547874889	0.275463725342813	0.0422266398329332	0.1215	0.0647	0.0076	0.0035	0.0181	0.0047	0.0051	0.0174	0.1491	0.0122	0.0186	0.0084	0.0955	0.0183	0.0084	0.0033	0.005	0.0885	0.0921	0.0043	0.0102	0.0082	0.0264	0.0076	0.0159	0.1818
14	rs1257300	99822060	1.22	0.223600634562227	2.59	2.09507262640648	0.347337323707035	0.0117115800005515	0.1214	0.0647	0.0079	0.0035	0.0183	0.0047	0.0056	0.018	0.1501	0.0122	0.0187	0.0082	0.094	0.0171	0.0082	0.0031	0.0047	0.0892	0.093	0.0044	0.0104	0.0079	0.0271	0.0073	0.0157	0.1808
14	rs1810114	99823019	1.22	0.223600634562227	2.59	2.09507262640648	0.328981935756415	0.0088032617126953	0.1218	0.0645	0.0078	0.0035	0.0183	0.0046	0.0056	0.0181	0.1502	0.0122	0.0187	0.0082	0.0939	0.0171	0.0082	0.0031	0.0047	0.0893	0.093	0.0044	0.0104	0.0079	0.0271	0.0073	0.0157	0.1807
14	rs1257293	99824056	1.22	0.223600634562227	2.59	2.09507262640648	0.331902479394321	0.00859315483207594	0.122	0.0645	0.0078	0.0035	0.0183	0.0046	0.0056	0.0181	0.1506	0.0121	0.0187	0.0082	0.0938	0.017	0.0081	0.0031	0.0047	0.0894	0.0931	0.0044	0.0103	0.0078	0.0272	0.0071	0.0157	0.1807
14	rs36083154	99824696	1.23	0.19861485684188	2.59	2.09507262640648	0.359860828999776	0.0094493333285935	0.122	0.0645	0.0078	0.0035	0.0182	0.0046	0.0057	0.018	0.1507	0.0121	0.0186	0.0082	0.0939	0.017	0.0082	0.0031	0.0047	0.0893	0.0932	0.0044	0.0103	0.0078	0.0272	0.0071	0.0156	0.1806
14	rs2614475	99830955	1.23	0.19861485684188	2.58	2.14088688606063	0.38708894052054	0.0104049540046055	0.1222	0.0644	0.0077	0.0035	0.0182	0.0046	0.0057	0.018	0.1514	0.0121	0.0185	0.0081	0.0941	0.0169	0.0081	0.0031	0.0046	0.0885	0.0937	0.0044	0.0104	0.0077	0.0273	0.0071	0.0156	0.1802
14	rs59898557	99840210	1.23	0.19861485684188	2.58	2.14088688606063	0.398115888224785	0.0160281599278146	0.1225	0.0644	0.0078	0.0035	0.0183	0.0048	0.0058	0.0181	0.1515	0.0123	0.0185	0.008	0.095	0.0166	0.0081	0.0031	0.0045	0.0875	0.0953	0.0048	0.0105	0.0076	0.0276	0.0069	0.0157	0.1774
14	rs6575716	99844373	1.23	0.19861485684188	2.58	2.14088688606063	0.438849246813841	0.0132589918451705	0.1225	0.0642	0.0078	0.0036	0.0183	0.0048	0.0059	0.0181	0.1514	0.0124	0.0185	0.008	0.0956	0.0166	0.0081	0.0031	0.0044	0.0873	0.0958	0.0049	0.0106	0.0076	0.0276	0.0068	0.0157	0.1766
14	rs2748820	99844515	1.23	0.19861485684188	2.59	2.09507262640648	0.360396525362972	0.0163158138668585	0.1235	0.0646	0.0078	0.0036	0.0184	0.0048	0.0059	0.0181	0.1507	0.0125	0.0186	0.008	0.0959	0.0166	0.0081	0.0031	0.0046	0.0873	0.096	0.0049	0.0107	0.0076	0.0275	0.0068	0.0157	0.1751
14	rs1742362	99847634	1.23	0.19861485684188	2.58	2.14088688606063	0.338354255390364	0.0320535272151164	0.1234	0.0644	0.0078	0.0037	0.0184	0.0048	0.0058	0.0182	0.1514	0.0125	0.0186	0.0079	0.0962	0.0166	0.0081	0.003	0.0046	0.0877	0.0951	0.005	0.0107	0.0076	0.0275	0.0069	0.0157	0.1745
14	rs117842008	99851742	1.24	0.175701215111077	2.59	2.09507262640648	0.393170828902143	0.0420571097345026	0.1233	0.0642	0.0078	0.0037	0.0184	0.0049	0.006	0.0184	0.1518	0.0126	0.0186	0.0079	0.0958	0.0165	0.0083	0.0031	0.0047	0.0878	0.0954	0.0051	0.0107	0.0076	0.0275	0.0069	0.0157	0.1732
14	rs2754064	99853799	1.24	0.175701215111077	2.61	2.00517432126373	0.387200103113087	0.0262816988485832	0.1233	0.0641	0.0078	0.0037	0.0184	0.0049	0.006	0.0185	0.152	0.0126	0.0186	0.0079	0.0959	0.0165	0.0085	0.0031	0.0048	0.0878	0.0956	0.0052	0.0107	0.0076	0.0276	0.0069	0.0156	0.1724
14	rs9324007	99858453	1.24	0.175701215111077	2.61	2.00517432126373	0.273837931499871	0.0906121869682593	0.12	0.0639	0.0076	0.0042	0.0183	0.0048	0.0057	0.0192	0.1525	0.0122	0.0183	0.0075	0.1004	0.0164	0.0081	0.0038	0.0053	0.0853	0.0983	0.0058	0.0107	0.0073	0.0282	0.0067	0.0157	0.1698
14	rs12879956	99861519	1.24	0.175701215111077	2.61	2.00517432126373	0.310005292535268	0.120057941307694	0.1197	0.0633	0.0076	0.0043	0.0183	0.0048	0.0057	0.0191	0.1527	0.0122	0.0183	0.0075	0.1015	0.0164	0.008	0.0038	0.0053	0.0853	0.0978	0.0057	0.0107	0.0072	0.0283	0.0066	0.0157	0.17
14	rs2295697	99863065	1.24	0.175701215111077	2.61	2.00517432126373	0.307977244342616	0.130591867625126	0.1198	0.0633	0.0076	0.0043	0.0184	0.0049	0.0058	0.0191	0.1526	0.0123	0.0181	0.0075	0.1014	0.0165	0.008	0.0038	0.0053	0.0854	0.0978	0.0058	0.0107	0.0072	0.0283	0.0066	0.0158	0.1698
14	rs6575717	99866839	1.25	0.154769873779188	2.6	2.04983547874889	0.314481730668418	0.154241654170004	0.1195	0.0626	0.0075	0.0045	0.0181	0.0048	0.0058	0.019	0.1528	0.0124	0.018	0.0075	0.1025	0.0165	0.0081	0.0039	0.0055	0.0855	0.0983	0.0058	0.0107	0.0072	0.0285	0.0067	0.0155	0.1688
14	rs77763397	99881072	1.25	0.154769873779188	2.6	2.04983547874889	0.310451414243781	0.181283119146183	0.1195	0.0626	0.0075	0.0045	0.0181	0.0048	0.0057	0.019	0.1528	0.0125	0.0179	0.0074	0.1025	0.0165	0.0081	0.0039	0.0055	0.0855	0.0984	0.0059	0.0106	0.0072	0.0286	0.0067	0.0155	0.1685
14	rs34322735	99891883	1.25	0.154769873779188	2.61	2.00517432126373	0.307582347129712	0.180677020444862	0.1195	0.0626	0.0075	0.0045	0.0181	0.0048	0.0057	0.019	0.1528	0.0126	0.0179	0.0074	0.1026	0.0165	0.0081	0.0039	0.0055	0.0855	0.0984	0.0059	0.0106	0.0072	0.0286	0.0067	0.0155	0.1685
14	rs12882612	99914891	1.25	0.154769873779188	2.62	1.96108800414928	0.302424151152673	0.168013964739432	0.1195	0.0626	0.0075	0.0045	0.0181	0.0048	0.0057	0.019	0.1528	0.0126	0.0179	0.0074	0.1026	0.0166	0.0081	0.0039	0.0055	0.0855	0.0984	0.0059	0.0106	0.0072	0.0286	0.0067	0.0154	0.1684
14	rs34678166	99935018	1.25	0.154769873779188	2.62	1.96108800414928	0.303942243866837	0.178762325085799	0.1195	0.0626	0.0075	0.0045	0.0181	0.0048	0.0057	0.019	0.1528	0.0126	0.0179	0.0074	0.1026	0.0166	0.0081	0.0039	0.0055	0.0855	0.0984	0.0059	0.0106	0.0072	0.0286	0.0067	0.0154	0.1684
14	rs79400575	99939602	1.25	0.154769873779188	2.61	2.00517432126373	0.304040323589676	0.17695490567372	0.1195	0.0626	0.0075	0.0045	0.0181	0.0048	0.0057	0.019	0.1528	0.0126	0.0179	0.0074	0.1026	0.0166	0.0081	0.0039	0.0055	0.0855	0.0984	0.0059	0.0106	0.0072	0.0286	0.0067	0.0154	0.1684
14	rs72704588	99961086	1.25	0.154769873779188	2.61	2.00517432126373	0.305464362046502	0.181687572606014	0.1195	0.0626	0.0075	0.0045	0.0181	0.0048	0.0057	0.019	0.1529	0.0126	0.0179	0.0074	0.1026	0.0166	0.0081	0.0039	0.0055	0.0855	0.0984	0.0059	0.0106	0.0072	0.0286	0.0067	0.0154	0.1684
14	rs3918084	99966528	1.25	0.154769873779188	2.65	1.83226616032001	0.3092625085422	0.177757419773831	0.1194	0.0625	0.0075	0.0045	0.0181	0.0048	0.0057	0.019	0.1528	0.0126	0.0179	0.0074	0.1025	0.0166	0.0081	0.0039	0.0055	0.0856	0.0984	0.0059	0.0106	0.0072	0.0286	0.0067	0.0155	0.1683
14	rs11621993	99981858	1.25	0.154769873779188	2.65	1.83226616032001	0.338873186946219	0.247339093394564	0.1196	0.0624	0.0075	0.0046	0.0181	0.0048	0.0058	0.0189	0.1535	0.0126	0.0178	0.0075	0.1025	0.0166	0.008	0.0042	0.0055	0.0858	0.0986	0.0059	0.0106	0.0067	0.0287	0.0068	0.0155	0.1675
14	rs10135028	99981984	1.25	0.154769873779188	2.64	1.87463514709589	0.343771308649587	0.26592313197006	0.1196	0.0625	0.0075	0.0046	0.018	0.0048	0.0058	0.0189	0.1536	0.0125	0.0179	0.0074	0.1024	0.0166	0.0079	0.0042	0.0055	0.0859	0.0985	0.0059	0.0106	0.0067	0.0286	0.0068	0.0155	0.1674
14	rs28627885	99983012	1.25	0.154769873779188	2.65	1.83226616032001	0.308866741612977	0.316324434414308	0.1195	0.0625	0.0074	0.0046	0.018	0.0049	0.0059	0.0188	0.1538	0.0125	0.0178	0.0074	0.1022	0.0168	0.0078	0.0045	0.0055	0.086	0.0985	0.006	0.0106	0.0067	0.0288	0.0068	0.0155	0.1668
14	rs79884713	99987456	1.23	0.19861485684188	2.65	1.83226616032001	0.468254853282113	0.61144810810368	0.1176	0.0638	0.0074	0.0047	0.018	0.0054	0.0062	0.0185	0.1546	0.0124	0.0173	0.0073	0.1022	0.0176	0.0075	0.0058	0.0056	0.0863	0.0997	0.0064	0.0109	0.0066	0.0296	0.0072	0.0154	0.1615
14	rs117208903	99987592	1.23	0.19861485684188	2.65	1.83226616032001	0.476845173065056	0.623715879532708	0.1176	0.0638	0.0074	0.0047	0.0181	0.0054	0.0062	0.0185	0.1547	0.0124	0.0173	0.0073	0.1022	0.0176	0.0075	0.0058	0.0056	0.0863	0.0997	0.0064	0.0109	0.0066	0.0296	0.0072	0.0154	0.1615
14	rs75827961	99988570	1.23	0.19861485684188	2.65	1.83226616032001	0.474690477025108	0.616348318623098	0.1176	0.0638	0.0074	0.0047	0.0181	0.0054	0.0062	0.0185	0.1547	0.0124	0.0173	0.0073	0.1022	0.0176	0.0075	0.0058	0.0056	0.0863	0.0997	0.0064	0.0109	0.0066	0.0296	0.0072	0.0154	0.1614
14	rs2400681	99988724	1.23	0.19861485684188	2.67	1.74923671946615	0.460285675207277	0.61144810810368	0.1175	0.0638	0.0074	0.0047	0.0181	0.0054	0.0062	0.0185	0.1549	0.0125	0.0173	0.0073	0.102	0.0176	0.0075	0.0058	0.0056	0.0863	0.0998	0.0064	0.0109	0.0066	0.0296	0.0072	0.0154	0.1612
14	rs4905842	99990537	1.23	0.19861485684188	2.67	1.74923671946615	0.477030081720149	0.677029823050431	0.1176	0.0637	0.0074	0.0047	0.0181	0.0054	0.0062	0.0185	0.1549	0.0125	0.0173	0.0073	0.102	0.0177	0.0075	0.0058	0.0056	0.0863	0.0999	0.0064	0.0109	0.0066	0.0296	0.0072	0.0154	0.161
14	rs8007777	99993555	1.23	0.19861485684188	2.67	1.74923671946615	0.486755441607344	0.689883917884706	0.1178	0.0636	0.0074	0.0047	0.0182	0.0055	0.0062	0.0183	0.1549	0.0125	0.0173	0.0073	0.1015	0.0177	0.0076	0.0059	0.0057	0.0859	0.1007	0.0065	0.011	0.0066	0.0298	0.0072	0.0154	0.1603
14	rs12888112	100003540	1.23	0.19861485684188	2.68	1.70857362779915	0.55985465329488	0.87935190375027	0.1179	0.0635	0.0073	0.0048	0.0185	0.0055	0.0062	0.0183	0.1555	0.0123	0.0173	0.0071	0.1009	0.0175	0.0076	0.0059	0.006	0.0857	0.1007	0.0065	0.011	0.0065	0.0304	0.0071	0.0153	0.1602
14	rs7147933	100006013	1.23	0.19861485684188	2.68	1.70857362779915	0.589623887220177	0.913489839579008	0.1183	0.0634	0.0072	0.0048	0.0186	0.0056	0.0062	0.0178	0.1557	0.0123	0.0174	0.0071	0.1006	0.0175	0.0076	0.006	0.006	0.0855	0.1007	0.0065	0.011	0.0065	0.0304	0.0071	0.0153	0.1603
14	rs79083536	100011341	1.23	0.19861485684188	2.7	1.62894385356865	0.64623661066597	0.94171397819958	0.119	0.0632	0.0072	0.0046	0.0187	0.0056	0.0061	0.0176	0.1561	0.0123	0.0176	0.0071	0.1001	0.0175	0.0075	0.0061	0.006	0.0855	0.101	0.0066	0.011	0.0064	0.0306	0.0071	0.0153	0.1596
14	rs4407000	100016045	1.23	0.19861485684188	2.7	1.62894385356865	0.619130590121475	0.830192944345209	0.1193	0.0632	0.0072	0.0045	0.0187	0.0055	0.006	0.0176	0.1565	0.0123	0.0177	0.0071	0.1001	0.0176	0.0074	0.006	0.0059	0.0853	0.1011	0.0067	0.0111	0.0064	0.0307	0.0071	0.0153	0.1595
14	rs61987267	100016283	1.23	0.19861485684188	2.7	1.62894385356865	0.633990931148779	0.864714092422642	0.1193	0.0632	0.0072	0.0045	0.0187	0.0055	0.006	0.0176	0.1565	0.0123	0.0176	0.0071	0.1001	0.0176	0.0074	0.006	0.0059	0.0852	0.1011	0.0067	0.0111	0.0064	0.0307	0.0071	0.0153	0.1595
14	rs2021928	100022091	1.23	0.19861485684188	2.71	1.5899743257468	0.698115186204444	0.913175458858512	0.1194	0.0634	0.0072	0.0045	0.0188	0.0056	0.0061	0.0175	0.1568	0.0123	0.0176	0.0071	0.0998	0.0174	0.0074	0.006	0.0059	0.0846	0.1016	0.0067	0.0111	0.0063	0.0309	0.0071	0.0154	0.1589
14	rs17098827	100029278	1.23	0.19861485684188	2.71	1.5899743257468	0.617179975750701	0.875298117847245	0.1198	0.0633	0.0072	0.0045	0.0188	0.0055	0.006	0.0174	0.157	0.0123	0.0176	0.0071	0.0999	0.0175	0.0075	0.0059	0.0058	0.0847	0.1016	0.0068	0.0111	0.0064	0.0309	0.0071	0.0153	0.1586
14	rs9671899	100033629	1.23	0.19861485684188	2.71	1.5899743257468	0.597006748894436	0.838525466762543	0.1199	0.0633	0.0072	0.0045	0.0188	0.0055	0.006	0.0174	0.157	0.0123	0.0175	0.0071	0.0999	0.0175	0.0075	0.0058	0.0058	0.0847	0.1015	0.0068	0.0111	0.0064	0.0309	0.0071	0.0153	0.1586
14	rs4536391	100036773	1.23	0.19861485684188	2.71	1.5899743257468	0.600989154196179	0.897954228227251	0.1196	0.0632	0.0072	0.0046	0.0191	0.0056	0.006	0.0175	0.1567	0.0124	0.0175	0.0071	0.0999	0.0179	0.0074	0.0059	0.0058	0.0847	0.1012	0.0068	0.0111	0.0065	0.0311	0.0071	0.0153	0.158
14	rs2400753	100037496	1.23	0.19861485684188	2.71	1.5899743257468	0.469232758919802	0.784680998929603	0.1203	0.0628	0.0073	0.0047	0.0192	0.0058	0.0061	0.0176	0.1567	0.0124	0.0175	0.0071	0.0994	0.0179	0.0075	0.005	0.0059	0.0855	0.1008	0.007	0.0112	0.0066	0.0313	0.0071	0.0153	0.1573
14	rs941560	100038487	1.23	0.19861485684188	2.72	1.55156641274857	0.344085191305524	0.859432022600336	0.1212	0.062	0.0075	0.0049	0.0193	0.0061	0.0062	0.0177	0.1567	0.0133	0.0175	0.0072	0.0986	0.0178	0.0074	0.0052	0.0058	0.0857	0.1005	0.0075	0.0115	0.0066	0.031	0.0072	0.0152	0.1559
14	rs11625868	100039415	1.22	0.223600634562227	2.76	1.40351999273484	0.373921553439976	0.93018291377393	0.1212	0.0613	0.0076	0.0047	0.0198	0.0062	0.0062	0.018	0.1582	0.0131	0.0173	0.0071	0.0975	0.0178	0.0073	0.0051	0.0059	0.086	0.1007	0.0079	0.0118	0.0069	0.0316	0.0073	0.0149	0.1542
14	rs34692435	100041538	1.21	0.250745108472337	2.79	1.29830379804321	0.341995441916016	0.945827723110279	0.1215	0.0616	0.0076	0.0047	0.0202	0.0059	0.0062	0.0183	0.1595	0.0127	0.0174	0.0075	0.0962	0.0179	0.0069	0.0051	0.0059	0.087	0.1009	0.0083	0.0122	0.0069	0.0317	0.0072	0.0146	0.1517
14	rs56247310	100041996	1.21	0.250745108472337	2.8	1.26433078213629	0.33690344395615	0.938077860578327	0.1215	0.0616	0.0076	0.0047	0.0202	0.0059	0.0062	0.0183	0.1596	0.0127	0.0174	0.0075	0.0962	0.0179	0.0069	0.0051	0.0059	0.0871	0.1008	0.0083	0.0122	0.0069	0.0317	0.0072	0.0146	0.1517
14	rs113769244	100043571	1.21	0.250745108472337	2.82	1.19802221324668	0.360664526873899	1.00298412963789	0.1216	0.0616	0.0076	0.0047	0.0202	0.0059	0.0062	0.0183	0.1594	0.0127	0.0174	0.0075	0.0961	0.0179	0.0069	0.0051	0.0059	0.0872	0.1008	0.0083	0.0122	0.0069	0.0317	0.0072	0.0146	0.1516
14	rs77298062	100051009	1.2	0.280131383133392	2.82	1.19802221324668	0.365991986298315	0.928132405391116	0.122	0.0615	0.0076	0.0047	0.0203	0.0057	0.0061	0.0183	0.16	0.0128	0.0174	0.0075	0.0954	0.0178	0.0068	0.005	0.0061	0.0876	0.1005	0.0084	0.0124	0.0069	0.0319	0.0071	0.0147	0.1511
14	rs117815326	100052790	1.19	0.311838986457593	2.82	1.19802221324668	0.328113503336137	0.902656311601802	0.122	0.0615	0.0075	0.0046	0.0204	0.0055	0.0059	0.0183	0.1608	0.0128	0.0174	0.0074	0.0946	0.0178	0.0067	0.005	0.006	0.0888	0.1007	0.0085	0.0125	0.007	0.0317	0.0071	0.0148	0.1502
14	rs67694754	100053176	1.19	0.311838986457593	2.83	1.16568278487026	0.267936384801825	0.745899167419695	0.1221	0.0615	0.0075	0.0045	0.0206	0.0055	0.0059	0.0183	0.1612	0.0129	0.0174	0.0074	0.0942	0.0178	0.0067	0.0049	0.0059	0.0894	0.1008	0.0086	0.0125	0.0071	0.0317	0.007	0.0149	0.1496
14	rs12892887	100055023	1.16	0.421630287221885	2.83	1.16568278487026	0.366640456973164	0.654997960245977	0.1225	0.0618	0.0073	0.0044	0.0203	0.0052	0.0057	0.018	0.1627	0.0131	0.0172	0.0073	0.0937	0.0177	0.0066	0.0048	0.006	0.0887	0.1013	0.0089	0.0126	0.0071	0.0316	0.0068	0.0163	0.1481
14	rs8017663	100055544	1.16	0.421630287221885	2.83	1.16568278487026	0.357401894682526	0.685297446106755	0.1226	0.0618	0.0073	0.0044	0.0203	0.0051	0.0057	0.018	0.1628	0.0131	0.0171	0.0073	0.094	0.0177	0.0065	0.0051	0.006	0.0888	0.1011	0.0088	0.0126	0.0071	0.0316	0.0068	0.0163	0.1479
14	rs8181914	100056487	1.16	0.421630287221885	2.83	1.16568278487026	0.357775521723869	0.688551649417222	0.1226	0.0619	0.0073	0.0044	0.0203	0.0051	0.0057	0.018	0.1629	0.0131	0.0171	0.0073	0.0937	0.0177	0.0065	0.0051	0.0059	0.0888	0.1011	0.0088	0.0126	0.0071	0.0316	0.0068	0.0162	0.148
14	rs117207233	100057511	1.16	0.421630287221885	2.83	1.16568278487026	0.367939159402018	0.696999137776125	0.1226	0.0619	0.0073	0.0044	0.0203	0.0051	0.0057	0.018	0.163	0.0132	0.0171	0.0072	0.0937	0.0177	0.0065	0.005	0.0059	0.0887	0.1012	0.0088	0.0126	0.0071	0.0316	0.0068	0.0162	0.1481
14	rs12436881	100058986	1.16	0.421630287221885	2.83	1.16568278487026	0.355323931724239	0.639239658562391	0.1231	0.0621	0.0073	0.0043	0.0203	0.0049	0.0056	0.018	0.1632	0.0132	0.0171	0.0071	0.0934	0.0177	0.0064	0.0049	0.0058	0.0885	0.1016	0.0089	0.0126	0.0071	0.0315	0.0068	0.0161	0.1483
14	rs117669414	100062418	1.15	0.46334549806667	2.83	1.16568278487026	0.278543616836402	0.533796806500817	0.124	0.0624	0.0074	0.0041	0.0201	0.0048	0.0054	0.0179	0.1636	0.0132	0.0172	0.0069	0.0928	0.0179	0.0063	0.0047	0.0056	0.0881	0.1022	0.009	0.0126	0.0071	0.0314	0.0068	0.016	0.1484
14	rs77380931	100062679	1.15	0.46334549806667	2.83	1.16568278487026	0.274859253469534	0.528092426580514	0.124	0.0624	0.0074	0.0041	0.0201	0.0048	0.0054	0.0179	0.1636	0.0132	0.0172	0.0069	0.0928	0.0179	0.0063	0.0047	0.0056	0.0881	0.1023	0.009	0.0126	0.0071	0.0314	0.0068	0.016	0.1484
14	Affx-35950221	100062992	1.15	0.46334549806667	2.83	1.16568278487026	0.272032445588817	0.519633887814799	0.1241	0.0624	0.0074	0.0041	0.0201	0.0048	0.0054	0.0179	0.1636	0.0132	0.0172	0.0069	0.0927	0.018	0.0063	0.0047	0.0055	0.0881	0.1023	0.009	0.0126	0.0071	0.0314	0.0068	0.0159	0.1484
14	rs73346463	100063947	1.15	0.46334549806667	2.83	1.16568278487026	0.261425503792067	0.496107567559086	0.1242	0.0625	0.0074	0.0041	0.0201	0.0048	0.0054	0.0178	0.1636	0.0133	0.0173	0.0069	0.0927	0.018	0.0063	0.0047	0.0055	0.088	0.1023	0.009	0.0126	0.0071	0.0314	0.0068	0.0159	0.1484
14	rs12885354	100066802	1.15	0.46334549806667	2.83	1.16568278487026	0.243066883095423	0.48710199483711	0.1246	0.0628	0.0073	0.004	0.0199	0.0047	0.0052	0.0178	0.1638	0.0133	0.0173	0.0068	0.0926	0.018	0.0062	0.0046	0.0055	0.0877	0.1026	0.009	0.0126	0.0071	0.0313	0.0068	0.0158	0.1488
14	rs17098887	100074991	1.14	0.507725131913635	2.85	1.10262356492582	0.213654414279516	0.453515801679758	0.1259	0.0633	0.0074	0.0039	0.0199	0.0048	0.0052	0.0179	0.1636	0.0132	0.0173	0.0068	0.0916	0.018	0.0063	0.0045	0.0055	0.0867	0.103	0.0088	0.0124	0.0072	0.0312	0.0067	0.0157	0.1493
14	rs4243726	100075334	1.14	0.507725131913635	2.9	0.954322971774498	0.192095831804923	0.437027889341484	0.1259	0.0633	0.0075	0.0039	0.0199	0.0048	0.0052	0.0178	0.1637	0.0134	0.0173	0.0068	0.0917	0.018	0.0063	0.0045	0.0054	0.0866	0.1028	0.0088	0.0125	0.0072	0.0312	0.0068	0.0157	0.1494
14	rs72706361	100077377	1.14	0.507725131913635	2.9	0.954322971774498	0.163078345063	0.361548306348442	0.1265	0.0635	0.0075	0.0039	0.0198	0.0048	0.0051	0.0177	0.1633	0.0133	0.0173	0.0068	0.0908	0.018	0.0063	0.0045	0.0054	0.0867	0.1032	0.0088	0.0124	0.0072	0.0312	0.0067	0.0156	0.1499
14	rs12432083	100078331	1.14	0.507725131913635	2.88	1.01205197621114	0.150291599840784	0.344214635497122	0.1269	0.0636	0.0075	0.0039	0.0198	0.0048	0.005	0.0177	0.1631	0.0132	0.0173	0.0068	0.0905	0.0179	0.0063	0.0045	0.0054	0.0868	0.1033	0.0087	0.0123	0.0072	0.0312	0.0067	0.0156	0.15
14	rs75668445	100082470	1.14	0.507725131913635	2.88	1.01205197621114	0.119302531683859	0.313549655750438	0.1282	0.0641	0.0074	0.0038	0.0195	0.0049	0.0048	0.0176	0.1621	0.0131	0.0174	0.0068	0.0886	0.0178	0.0065	0.0046	0.0055	0.0869	0.104	0.0085	0.0121	0.0073	0.0313	0.0066	0.0154	0.1515
14	rs12431670	100082793	1.14	0.507725131913635	2.88	1.01205197621114	0.117700377141321	0.308381560662893	0.1284	0.0642	0.0074	0.0038	0.0195	0.0049	0.0048	0.0176	0.162	0.013	0.0174	0.0068	0.0884	0.0178	0.0065	0.0046	0.0055	0.0869	0.1041	0.0085	0.0121	0.0073	0.0313	0.0066	0.0154	0.1516
14	rs11627059	100087364	1.14	0.507725131913635	2.87	1.0417097985148	0.114115991440124	0.292324603927345	0.129	0.0644	0.0074	0.0038	0.0193	0.0049	0.0047	0.0176	0.1616	0.0131	0.0174	0.0068	0.0877	0.0177	0.0065	0.0046	0.0055	0.087	0.1043	0.0085	0.0121	0.0073	0.0314	0.0065	0.0152	0.1522
14	rs79586898	100090566	1.14	0.507725131913635	2.87	1.0417097985148	0.110051952607217	0.291970733262023	0.1292	0.0644	0.0073	0.0038	0.0193	0.0049	0.0047	0.0176	0.1616	0.0129	0.0175	0.0068	0.0874	0.0177	0.0065	0.0046	0.0055	0.0869	0.1045	0.0084	0.012	0.0073	0.0314	0.0065	0.0152	0.1524
14	rs2022566	100098848	1.14	0.507725131913635	2.87	1.0417097985148	0.0752477381815949	0.264777923715796	0.1307	0.0647	0.0069	0.0037	0.0193	0.0049	0.0047	0.0175	0.1618	0.0121	0.0179	0.0069	0.0857	0.0174	0.0067	0.0046	0.0054	0.0866	0.105	0.0081	0.0118	0.0072	0.0314	0.0067	0.0147	0.1541
14	rs72706367	100099039	1.14	0.507725131913635	2.87	1.0417097985148	0.0748828831343862	0.270519294909564	0.1308	0.0647	0.0069	0.0037	0.0193	0.0049	0.0047	0.0175	0.1619	0.0121	0.0178	0.0069	0.0857	0.0174	0.0067	0.0045	0.0054	0.0865	0.1048	0.0081	0.0118	0.0072	0.0314	0.0067	0.0146	0.1543
14	rs11160534	100099546	1.14	0.507725131913635	2.86	1.07189958250627	0.061442637890198	0.260667970731158	0.131	0.0648	0.0068	0.0037	0.0193	0.0048	0.0047	0.0175	0.1622	0.0121	0.0178	0.0069	0.0857	0.0174	0.0068	0.0045	0.0054	0.0863	0.1043	0.0081	0.0118	0.0072	0.0314	0.0067	0.0145	0.1549
14	rs6575743	100102576	1.13	0.554827224596281	2.86	1.07189958250627	0.0233668137727364	0.217052884243873	0.1317	0.0667	0.0068	0.0037	0.019	0.0049	0.0047	0.0173	0.1651	0.0122	0.0173	0.007	0.0848	0.0171	0.007	0.0048	0.0052	0.0854	0.1032	0.0074	0.0115	0.0072	0.0302	0.0068	0.014	0.1553
14	rs17098912	100104329	1.13	0.554827224596281	2.85	1.10262356492582	0.0200375009153475	0.247115092261109	0.1321	0.0676	0.0069	0.0037	0.0188	0.0049	0.0048	0.0172	0.1662	0.0123	0.017	0.0069	0.0847	0.0169	0.0069	0.0049	0.005	0.0843	0.1028	0.0073	0.0113	0.0072	0.0299	0.0068	0.0137	0.1562
14	rs118050771	100104696	1.13	0.554827224596281	2.85	1.10262356492582	0.0211393097328266	0.249582643096599	0.1322	0.0677	0.0069	0.0037	0.0187	0.0049	0.0048	0.0172	0.1662	0.0123	0.0169	0.0069	0.0847	0.0169	0.0069	0.0051	0.005	0.0842	0.1025	0.0073	0.0113	0.0072	0.0298	0.007	0.0137	0.1563
14	rs12884035	100104834	1.13	0.554827224596281	2.85	1.10262356492582	0.0225185115226905	0.260326382971281	0.1322	0.0677	0.0069	0.0037	0.0187	0.0049	0.0049	0.0172	0.1662	0.0124	0.0169	0.0069	0.0847	0.0169	0.0069	0.0051	0.005	0.0841	0.1024	0.0073	0.0113	0.0072	0.0298	0.0071	0.0137	0.1563
14	rs12889334	100114044	1.12	0.604706511137083	2.85	1.10262356492582	0.0353236019435937	0.284803699847686	0.1326	0.0682	0.0068	0.0038	0.0183	0.0049	0.005	0.017	0.1671	0.0125	0.017	0.007	0.0845	0.0169	0.0071	0.0056	0.0049	0.0828	0.1016	0.0072	0.0109	0.0075	0.03	0.0073	0.0135	0.1567
14	rs57416838	100120817	1.12	0.604706511137083	2.87	1.0417097985148	0.0437950649014268	0.328349957995155	0.1328	0.0685	0.0067	0.0038	0.0182	0.0049	0.0051	0.0171	0.167	0.0125	0.0169	0.0069	0.0842	0.0168	0.0071	0.0057	0.005	0.0824	0.1013	0.0073	0.0108	0.0075	0.0301	0.0072	0.0135	0.1568
14	rs79373239	100122744	1.12	0.604706511137083	2.88	1.01205197621114	0.045944975036844	0.349550745462972	0.1329	0.0685	0.0067	0.0038	0.0182	0.0049	0.0052	0.0171	0.1669	0.0125	0.0169	0.0069	0.0843	0.0168	0.0071	0.0057	0.005	0.0824	0.1013	0.0073	0.0108	0.0075	0.0302	0.0072	0.0135	0.1568
14	rs36033161	100123487	1.12	0.604706511137083	2.88	1.01205197621114	0.047054224466821	0.349550745462972	0.1329	0.0685	0.0067	0.0038	0.0182	0.0049	0.0052	0.0171	0.1668	0.0125	0.0169	0.0069	0.0843	0.0168	0.0071	0.0057	0.005	0.0824	0.1013	0.0073	0.0108	0.0075	0.0302	0.0072	0.0135	0.1568
14	rs10873507	100128875	1.12	0.604706511137083	2.87	1.0417097985148	0.054126500846634	0.411043539350874	0.1328	0.0684	0.0066	0.0038	0.0183	0.0051	0.0052	0.0171	0.1669	0.0124	0.0169	0.0069	0.084	0.0167	0.0071	0.0057	0.005	0.0825	0.1011	0.0074	0.0107	0.0075	0.0304	0.0072	0.0135	0.157
14	rs11624903	100133090	1.12	0.604706511137083	2.86	1.07189958250627	0.0555934043118168	0.459807228926517	0.1328	0.0685	0.0067	0.0039	0.0182	0.0052	0.0053	0.017	0.1669	0.0124	0.0169	0.0069	0.084	0.0167	0.0071	0.0058	0.005	0.0825	0.1008	0.0073	0.0107	0.0075	0.0304	0.0072	0.0135	0.157
14	rs2895811	100133942	1.12	0.604706511137083	2.86	1.07189958250627	0.057608235370751	0.464507078363435	0.1328	0.0685	0.0067	0.0039	0.0182	0.0052	0.0053	0.017	0.1669	0.0124	0.0169	0.0069	0.0839	0.0167	0.0071	0.0058	0.005	0.0825	0.1007	0.0073	0.0107	0.0075	0.0305	0.0072	0.0135	0.1571
14	rs117383772	100138579	1.12	0.604706511137083	2.86	1.07189958250627	0.0623128137028832	0.47178269885563	0.133	0.0692	0.0068	0.004	0.0183	0.0053	0.0054	0.0164	0.1674	0.0125	0.0169	0.007	0.0836	0.0167	0.007	0.0058	0.0052	0.0825	0.0998	0.0072	0.0106	0.0074	0.0307	0.0074	0.0135	0.1568
14	rs80321378	100138831	1.12	0.604706511137083	2.87	1.0417097985148	0.0624269107267314	0.471107793464998	0.133	0.0692	0.0068	0.004	0.0183	0.0053	0.0054	0.0164	0.1674	0.0125	0.0169	0.007	0.0836	0.0167	0.007	0.0058	0.0052	0.0825	0.0998	0.0072	0.0106	0.0074	0.0307	0.0074	0.0135	0.1567
14	rs78031563	100138872	1.12	0.604706511137083	2.89	0.982923819582558	0.0621419261889184	0.463834905424279	0.133	0.0692	0.0068	0.004	0.0183	0.0053	0.0054	0.0164	0.1674	0.0125	0.0169	0.007	0.0835	0.0167	0.007	0.0058	0.0052	0.0825	0.0998	0.0072	0.0106	0.0074	0.0307	0.0074	0.0136	0.1567
14	rs56278115	100140849	1.12	0.604706511137083	2.88	1.01205197621114	0.0634984625239767	0.461014564873669	0.133	0.0693	0.0068	0.004	0.0183	0.0053	0.0054	0.0162	0.1677	0.0125	0.0169	0.007	0.0834	0.0167	0.007	0.0058	0.0052	0.0825	0.0995	0.0072	0.0106	0.0074	0.0308	0.0075	0.0136	0.1566
14	rs11626635	100152269	1.12	0.604706511137083	2.87	1.0417097985148	0.0688954356309747	0.445916567275182	0.1331	0.0697	0.0069	0.0041	0.0184	0.0053	0.0055	0.0158	0.168	0.0126	0.017	0.0071	0.0832	0.0167	0.007	0.0058	0.0052	0.0826	0.0988	0.0071	0.0106	0.0074	0.0309	0.0076	0.0136	0.1564
14	rs74443382	100153871	1.12	0.604706511137083	2.87	1.0417097985148	0.0719216828771429	0.448179448481778	0.1331	0.0698	0.0069	0.0041	0.0184	0.0053	0.0055	0.0159	0.168	0.0126	0.017	0.0071	0.0831	0.0167	0.0069	0.0058	0.0052	0.0826	0.0987	0.0071	0.0106	0.0074	0.0309	0.0076	0.0136	0.1564
14	rs117244059	100157934	1.12	0.604706511137083	2.87	1.0417097985148	0.128201832130877	0.586659799601227	0.1314	0.0716	0.007	0.0042	0.0181	0.0056	0.0058	0.0161	0.1684	0.0127	0.0172	0.0071	0.0825	0.0165	0.0068	0.0061	0.0054	0.0825	0.0969	0.0071	0.0105	0.0074	0.0309	0.008	0.0137	0.1567
14	rs117491281	100158310	1.12	0.604706511137083	2.87	1.0417097985148	0.129345448042708	0.589370196983675	0.1313	0.0718	0.007	0.0042	0.0181	0.0056	0.0058	0.0161	0.1684	0.0127	0.0172	0.0071	0.0825	0.0165	0.0068	0.0061	0.0054	0.0824	0.0969	0.0071	0.0104	0.0074	0.0309	0.008	0.0137	0.1567
14	rs12435918	100170895	1.12	0.604706511137083	2.87	1.0417097985148	0.173880495872821	0.625162909660459	0.1309	0.0722	0.0071	0.0043	0.0181	0.0057	0.0059	0.0161	0.1685	0.0128	0.0172	0.0071	0.0823	0.0165	0.0068	0.0062	0.0054	0.0824	0.0965	0.0071	0.0104	0.0074	0.0309	0.0081	0.0137	0.1568
14	rs17643008	100171077	1.12	0.604706511137083	2.87	1.0417097985148	0.173592944305763	0.625597172105467	0.1309	0.0722	0.0071	0.0043	0.0181	0.0057	0.0059	0.0161	0.1685	0.0128	0.0172	0.0071	0.0823	0.0165	0.0068	0.0062	0.0054	0.0824	0.0965	0.0071	0.0104	0.0074	0.0309	0.0081	0.0137	0.1568
14	rs1957515	100186495	1.12	0.604706511137083	2.86	1.07189958250627	0.24910515995634	0.70487453523066	0.1304	0.0731	0.0071	0.0043	0.0181	0.0059	0.0061	0.0164	0.1688	0.0129	0.0173	0.0071	0.0818	0.0163	0.0067	0.0063	0.0053	0.0826	0.0961	0.0071	0.0102	0.0075	0.0311	0.0083	0.0138	0.156
14	rs10151332	100189287	1.12	0.604706511137083	2.86	1.07189958250627	0.277374822723077	0.734468818995053	0.1304	0.0733	0.0071	0.0043	0.0181	0.006	0.0062	0.0165	0.1687	0.0131	0.0174	0.007	0.0817	0.0162	0.0066	0.0063	0.0053	0.0825	0.0958	0.007	0.0101	0.0075	0.031	0.0083	0.0139	0.1559
14	rs76057882	100190063	1.12	0.604706511137083	2.86	1.07189958250627	0.258090378539983	0.692253829260998	0.1305	0.0735	0.0071	0.0043	0.0181	0.006	0.0062	0.0165	0.1687	0.0131	0.0174	0.007	0.0818	0.0162	0.0066	0.0063	0.0053	0.0822	0.0957	0.007	0.0101	0.0075	0.031	0.0084	0.0139	0.156
14	rs76927709	100191710	1.12	0.604706511137083	2.86	1.07189958250627	0.255984230086723	0.664671409777477	0.1306	0.074	0.0071	0.0043	0.018	0.006	0.0061	0.0166	0.1687	0.013	0.0174	0.0071	0.082	0.0161	0.0067	0.0063	0.0053	0.0819	0.0956	0.007	0.0099	0.0076	0.0309	0.0085	0.014	0.156
14	rs78438059	100192468	1.12	0.604706511137083	2.85	1.10262356492582	0.253664991396818	0.647983306294047	0.1307	0.0742	0.0071	0.0042	0.0179	0.006	0.006	0.0166	0.1688	0.013	0.0175	0.0071	0.082	0.0161	0.0067	0.0062	0.0053	0.0817	0.0955	0.007	0.0099	0.0076	0.0308	0.0085	0.014	0.1561
14	rs73350477	100194128	1.12	0.604706511137083	2.85	1.10262356492582	0.28296192741874	0.642151143451059	0.1308	0.0747	0.007	0.0042	0.0178	0.006	0.006	0.0166	0.1688	0.0129	0.0175	0.0071	0.082	0.0161	0.0068	0.0062	0.0053	0.0814	0.0953	0.0069	0.0097	0.0077	0.0307	0.0086	0.0141	0.1563
