## Supplementary Tab. 5 for "Sparse haplotype-based fine-scale local ancestry inference at scale reveals recent selection on immune responses": 304206_file06 (part 128 of 161)

Chromosome	rs_number	hg19_GRCh37_Position	LDAS_26pop	-log10(p_LDAS_26pop)	LDAS_5continent	-log10(p_LDAS_5continent)	-log10(p_AAS_26pop)	-log10(p_AAS_5continent)	prob_ACB	prob_ASW	prob_BEB	prob_CDX	prob_CEU	prob_CHB	prob_CHS	prob_CLM	prob_ESN	prob_FIN	prob_GBR	prob_GIH	prob_GWD	prob_IBS	prob_ITU	prob_JPT	prob_KHV	prob_LWK	prob_MSL	prob_MXL	prob_PEL	prob_PJL	prob_PUR	prob_STU	prob_TSI	prob_YRI
15	rs12591927	31833911	NA	NA	NA	NA	0.0952722588487712	0.046032885392933	0.136	0.0694	0.0072	0.0035	0.0192	0.0021	0.0028	0.0142	0.1638	0.0125	0.0167	0.0061	0.0904	0.0148	0.0066	0.0024	0.0025	0.094	0.0946	0.0068	0.0096	0.009	0.0262	0.0069	0.0164	0.1635
15	rs77001258	31836615	NA	NA	NA	NA	0.103664165458214	0.0479903574485718	0.1356	0.0694	0.0072	0.0036	0.0193	0.0019	0.0027	0.0142	0.164	0.0124	0.0167	0.0061	0.0907	0.0149	0.0066	0.0025	0.0025	0.0942	0.0946	0.0069	0.0093	0.0089	0.0263	0.0069	0.0164	0.1637
15	rs4779892	31843042	NA	NA	NA	NA	0.0946737629341659	0.0504109108230299	0.1347	0.0693	0.0071	0.0036	0.0194	0.0019	0.0027	0.0142	0.1646	0.0123	0.0167	0.0061	0.091	0.0151	0.0065	0.0025	0.0025	0.0946	0.0944	0.007	0.0092	0.0088	0.0265	0.0068	0.0162	0.1637
15	rs11630385	31848910	NA	NA	NA	NA	0.0919854164505351	0.044458155480837	0.1341	0.0692	0.0071	0.0037	0.0195	0.0019	0.0027	0.0142	0.165	0.0122	0.0167	0.0061	0.0912	0.0152	0.0065	0.0025	0.0025	0.0947	0.0942	0.0071	0.0091	0.0088	0.0267	0.0068	0.0161	0.1637
15	rs72726931	31859828	NA	NA	NA	NA	0.0804092877360997	0.0337196725197628	0.1326	0.069	0.0072	0.0038	0.0195	0.002	0.0026	0.0143	0.1655	0.0123	0.0166	0.0062	0.092	0.0152	0.0065	0.0025	0.0025	0.0953	0.0937	0.0074	0.0089	0.0087	0.0268	0.0068	0.016	0.1634
15	rs11071187	31866748	NA	NA	NA	NA	0.116819168986863	0.0312597484489833	0.1322	0.0692	0.0072	0.004	0.0196	0.0023	0.0024	0.0142	0.1654	0.0124	0.0166	0.0062	0.0923	0.0154	0.0065	0.0025	0.0024	0.0956	0.0931	0.0074	0.0087	0.0087	0.0268	0.0068	0.016	0.1635
15	rs11635812	31875013	NA	NA	NA	NA	0.107905359949643	0.0242292183668624	0.132	0.0693	0.0072	0.004	0.0196	0.0024	0.0025	0.0142	0.1653	0.0124	0.0165	0.0062	0.0921	0.0155	0.0066	0.0026	0.0025	0.0958	0.093	0.0075	0.0087	0.0087	0.0268	0.0068	0.016	0.1634
15	rs7167462	31885744	NA	NA	NA	NA	0.111893002282894	0.0255139579225171	0.1313	0.0698	0.0073	0.0043	0.0196	0.0026	0.0027	0.014	0.1649	0.0125	0.0165	0.0066	0.0905	0.0159	0.0068	0.0031	0.0027	0.0964	0.0921	0.0076	0.0086	0.0088	0.027	0.0067	0.0161	0.1632
15	rs75322799	31886121	NA	NA	NA	NA	0.111782559522904	0.0250229323162157	0.1313	0.0698	0.0073	0.0043	0.0196	0.0026	0.0027	0.014	0.1649	0.0125	0.0165	0.0066	0.0905	0.0159	0.0068	0.0031	0.0027	0.0964	0.0921	0.0076	0.0086	0.0088	0.027	0.0067	0.0161	0.1632
15	rs8023885	31887781	NA	NA	NA	NA	0.110983860373056	0.0241417796437503	0.1313	0.0698	0.0073	0.0043	0.0196	0.0026	0.0027	0.014	0.1649	0.0125	0.0165	0.0066	0.0904	0.0159	0.0068	0.0031	0.0027	0.0964	0.0921	0.0076	0.0086	0.0088	0.027	0.0067	0.0161	0.1632
15	rs28895307	31888842	NA	NA	NA	NA	0.11065439755998	0.02388036763644	0.1313	0.0698	0.0073	0.0043	0.0196	0.0026	0.0027	0.014	0.1649	0.0125	0.0165	0.0066	0.0904	0.0159	0.0068	0.0031	0.0027	0.0964	0.0921	0.0076	0.0086	0.0088	0.027	0.0067	0.0161	0.1632
15	rs7161987	31909723	NA	NA	NA	NA	0.10136216203188	0.0159209423280434	0.1309	0.0695	0.0073	0.0043	0.0196	0.0026	0.0027	0.0139	0.1648	0.0127	0.0165	0.0065	0.0906	0.0164	0.0067	0.0032	0.0027	0.0969	0.0918	0.0077	0.0086	0.0088	0.0268	0.0066	0.0161	0.163
15	rs12914768	31926677	NA	NA	NA	NA	0.0954722850269852	0.0153551385752214	0.1307	0.0696	0.0073	0.0043	0.0196	0.0026	0.0027	0.0139	0.1648	0.0127	0.0165	0.0065	0.0907	0.0164	0.0068	0.0031	0.0027	0.0973	0.0915	0.0076	0.0086	0.0088	0.0267	0.0066	0.0161	0.1631
15	rs2925	31928262	NA	NA	NA	NA	0.0957728191250501	0.0156367713903019	0.1307	0.0695	0.0073	0.0043	0.0196	0.0026	0.0027	0.0139	0.1648	0.0127	0.0165	0.0065	0.0907	0.0164	0.0068	0.0031	0.0027	0.0975	0.0915	0.0076	0.0086	0.0088	0.0267	0.0066	0.0161	0.1629
15	rs11858379	31947951	NA	NA	NA	NA	0.104139002705059	0.011078144951507	0.1302	0.0695	0.0073	0.0043	0.0196	0.0026	0.0026	0.0139	0.1647	0.0127	0.0165	0.0065	0.0913	0.0167	0.0067	0.0032	0.0027	0.0977	0.0915	0.0077	0.0084	0.0087	0.0265	0.0066	0.0161	0.1631
15	rs77456776	31950464	NA	NA	NA	NA	0.119705142670736	0.011078144951507	0.1302	0.0695	0.0072	0.0044	0.0196	0.0026	0.0026	0.0139	0.1648	0.0127	0.0165	0.0064	0.0914	0.0168	0.0067	0.0032	0.0026	0.0978	0.0915	0.0077	0.0084	0.0087	0.0264	0.0064	0.0161	0.163
15	rs7167067	31973722	NA	NA	NA	NA	0.115942018352639	0.010841548984753	0.1294	0.0691	0.0073	0.0043	0.0197	0.0028	0.0027	0.0139	0.1645	0.0126	0.0166	0.0064	0.0921	0.0174	0.0068	0.0035	0.0027	0.0978	0.0914	0.0078	0.0084	0.0087	0.0262	0.0064	0.0162	0.1625
15	rs2338489	31974435	NA	NA	NA	NA	0.069017300025842	0.0104915395644721	0.1294	0.0691	0.0074	0.0041	0.0197	0.0028	0.0027	0.014	0.1645	0.0126	0.0166	0.0064	0.0923	0.0175	0.0067	0.0035	0.0027	0.0978	0.0913	0.0078	0.0083	0.0087	0.0263	0.0064	0.0162	0.1626
15	rs11071296	32005244	NA	NA	NA	NA	0.0700998791307152	0.00925845714018799	0.1286	0.0689	0.0075	0.0042	0.0197	0.0029	0.0028	0.0139	0.1639	0.0127	0.0166	0.0065	0.0948	0.0179	0.0068	0.0037	0.0029	0.0972	0.091	0.0078	0.0083	0.0088	0.0262	0.0065	0.0162	0.1611
15	rs116895807	32029447	NA	NA	NA	NA	0.0553119724910226	0.00636618263033342	0.1282	0.0689	0.0075	0.0042	0.0198	0.0029	0.0029	0.014	0.1636	0.0127	0.0168	0.0065	0.0945	0.018	0.0069	0.0037	0.0029	0.0974	0.0909	0.0078	0.0083	0.0089	0.0262	0.0065	0.0161	0.161
15	rs1503004	32040133	NA	NA	NA	NA	0.0554877556733114	0.00614513830479027	0.1281	0.0689	0.0075	0.0043	0.0199	0.0029	0.0029	0.014	0.1635	0.0127	0.0168	0.0065	0.0945	0.018	0.007	0.0037	0.003	0.0974	0.0908	0.0078	0.0082	0.0089	0.0262	0.0065	0.0161	0.161
15	rs77772921	32050294	NA	NA	NA	NA	0.0542997592125254	0.0057576504652526	0.1281	0.0688	0.0075	0.0043	0.0199	0.0029	0.0029	0.014	0.1635	0.0127	0.0169	0.0065	0.0945	0.018	0.007	0.0037	0.003	0.0975	0.0908	0.0078	0.0082	0.0089	0.0261	0.0065	0.0161	0.161
15	rs17673100	32051488	NA	NA	NA	NA	0.0556991870706586	0.0063438926156758	0.1281	0.0688	0.0075	0.0043	0.0199	0.0029	0.0029	0.014	0.1635	0.0127	0.0169	0.0065	0.0945	0.018	0.007	0.0037	0.003	0.0975	0.0908	0.0078	0.0082	0.0089	0.0261	0.0065	0.0161	0.161
15	rs78378705	32051609	NA	NA	NA	NA	0.0556286503262056	0.00627727001482072	0.1281	0.0688	0.0075	0.0043	0.0199	0.0029	0.0029	0.014	0.1635	0.0127	0.0169	0.0065	0.0945	0.018	0.007	0.0037	0.003	0.0975	0.0908	0.0078	0.0082	0.0089	0.0261	0.0065	0.0161	0.161
15	rs7166008	32052058	NA	NA	NA	NA	0.0558934706679656	0.0061670571561986	0.1281	0.0688	0.0075	0.0043	0.0199	0.0029	0.0029	0.014	0.1635	0.0127	0.0169	0.0065	0.0945	0.018	0.007	0.0037	0.003	0.0974	0.0909	0.0078	0.0082	0.0089	0.0261	0.0065	0.0161	0.161
15	rs117120358	32058551	NA	NA	NA	NA	0.0535917512378979	0.0045065585482473	0.128	0.0688	0.0075	0.0043	0.0199	0.0029	0.0029	0.014	0.1635	0.0127	0.0169	0.0065	0.0945	0.018	0.007	0.0038	0.003	0.0974	0.0908	0.0078	0.0082	0.0089	0.0262	0.0065	0.0161	0.161
15	rs117023793	32065095	NA	NA	NA	NA	0.0514212389680897	0.00434115410720688	0.128	0.0689	0.0075	0.0043	0.0199	0.003	0.0029	0.014	0.1635	0.0127	0.0169	0.0065	0.0945	0.018	0.007	0.0038	0.003	0.0973	0.0908	0.0078	0.0082	0.0089	0.0262	0.0065	0.0161	0.1609
15	rs62002708	32068396	NA	NA	NA	NA	0.0505896851408827	0.00407286083725782	0.1279	0.0689	0.0075	0.0043	0.02	0.003	0.0029	0.0141	0.1634	0.0128	0.0169	0.0066	0.0944	0.018	0.007	0.0038	0.003	0.0974	0.0908	0.0077	0.0082	0.009	0.0262	0.0065	0.0161	0.1606
15	rs4281674	32077941	NA	NA	NA	NA	0.0492943680470149	0.00309155458713481	0.1279	0.0688	0.0075	0.0043	0.0201	0.003	0.0029	0.0141	0.1635	0.0127	0.0169	0.0066	0.0943	0.018	0.007	0.0038	0.003	0.0974	0.0906	0.0078	0.0082	0.009	0.0263	0.0065	0.0161	0.1603
15	rs16955907	32079694	NA	NA	NA	NA	0.0437051318149966	0.00255912447907442	0.1279	0.0691	0.0075	0.0043	0.0201	0.003	0.0029	0.0144	0.1628	0.0127	0.0169	0.0066	0.0943	0.018	0.007	0.0038	0.003	0.0977	0.0903	0.0078	0.0082	0.009	0.0264	0.0065	0.0161	0.1603
15	rs12595731	32087882	NA	NA	NA	NA	0.0279548452901935	0.00215523711667559	0.1263	0.0686	0.0074	0.0046	0.0204	0.0035	0.0033	0.0145	0.1617	0.0126	0.017	0.0067	0.0944	0.0173	0.0072	0.0043	0.0034	0.0982	0.0902	0.0081	0.0083	0.009	0.0267	0.0067	0.0165	0.1598
15	rs117861216	32106423	NA	NA	NA	NA	0.0219685171752525	0.00166857050727444	0.1251	0.0683	0.0074	0.0047	0.0207	0.0037	0.0036	0.0145	0.161	0.0126	0.017	0.0069	0.0942	0.0168	0.0075	0.0045	0.0036	0.0984	0.09	0.0083	0.0083	0.0091	0.0269	0.0069	0.0166	0.1597
15	rs8027942	32108005	NA	NA	NA	NA	0.022144565062506	0.00163644324845074	0.125	0.0683	0.0074	0.0047	0.0207	0.0037	0.0036	0.0145	0.161	0.0126	0.017	0.0069	0.0942	0.0168	0.0075	0.0045	0.0036	0.0984	0.09	0.0083	0.0083	0.0091	0.0269	0.0069	0.0166	0.1597
15	rs74348345	32108988	NA	NA	NA	NA	0.0215100582158862	0.00173387242126278	0.125	0.0683	0.0074	0.0047	0.0207	0.0037	0.0036	0.0145	0.161	0.0126	0.017	0.0069	0.0942	0.0168	0.0075	0.0045	0.0036	0.0985	0.09	0.0083	0.0083	0.0091	0.0269	0.0069	0.0166	0.1597
15	rs7163641	32113313	NA	NA	NA	NA	0.0216468637463493	0.00157323322417472	0.125	0.0682	0.0075	0.0047	0.0207	0.0037	0.0036	0.0145	0.161	0.0126	0.017	0.007	0.0942	0.0167	0.0076	0.0045	0.0037	0.0985	0.09	0.0083	0.0083	0.0091	0.0269	0.0069	0.0166	0.1596
15	rs76304694	32114862	NA	NA	NA	NA	0.022070316172592	0.00158367166221767	0.125	0.0682	0.0075	0.0047	0.0207	0.0037	0.0036	0.0145	0.161	0.0126	0.017	0.007	0.0942	0.0167	0.0076	0.0045	0.0037	0.0985	0.09	0.0083	0.0083	0.0091	0.0269	0.0069	0.0166	0.1596
15	rs72709392	32121045	NA	NA	NA	NA	0.0221074181520887	0.00157323322417472	0.125	0.0682	0.0075	0.0047	0.0207	0.0037	0.0036	0.0145	0.161	0.0126	0.017	0.007	0.0942	0.0167	0.0076	0.0045	0.0037	0.0985	0.09	0.0083	0.0083	0.0091	0.0269	0.0069	0.0166	0.1595
15	rs28435387	32134915	NA	NA	NA	NA	0.0210675107788698	0.00332315108553433	0.125	0.0682	0.0075	0.0047	0.0207	0.0037	0.0036	0.0145	0.161	0.0126	0.017	0.007	0.0942	0.0166	0.0076	0.0045	0.0037	0.0986	0.0899	0.0083	0.0083	0.0091	0.0269	0.0069	0.0166	0.1595
15	rs75643076	32138042	NA	NA	NA	NA	0.0210675107788698	0.00337056561168834	0.125	0.0682	0.0075	0.0047	0.0207	0.0037	0.0036	0.0145	0.161	0.0126	0.017	0.007	0.0942	0.0166	0.0076	0.0045	0.0037	0.0986	0.0899	0.0083	0.0083	0.0091	0.0269	0.0069	0.0166	0.1595
15	rs74975412	32159051	NA	NA	NA	NA	0.0202370338927384	0.00777902674411137	0.1249	0.0681	0.0075	0.0047	0.0207	0.0037	0.0036	0.0145	0.1609	0.0126	0.017	0.007	0.0942	0.0165	0.0076	0.0046	0.0037	0.0988	0.0898	0.0083	0.0083	0.0092	0.027	0.007	0.0166	0.1596
15	rs78289729	32161427	NA	NA	NA	NA	0.0196256887397979	0.0102900775139111	0.1247	0.0678	0.0075	0.0047	0.0207	0.0037	0.0036	0.0145	0.1607	0.0126	0.017	0.0071	0.0942	0.0162	0.0076	0.0046	0.0037	0.099	0.0897	0.0083	0.0083	0.0092	0.0271	0.0071	0.0167	0.1598
15	rs34315282	32161606	NA	NA	NA	NA	0.0198222405995393	0.010347434181497	0.1247	0.0678	0.0075	0.0047	0.0207	0.0037	0.0036	0.0144	0.1608	0.0126	0.017	0.0071	0.0942	0.0162	0.0076	0.0046	0.0037	0.0991	0.0896	0.0083	0.0083	0.0092	0.0271	0.0071	0.0167	0.1598
15	rs78936139	32170190	NA	NA	NA	NA	0.0264374161515087	0.0270601819196288	0.1236	0.0662	0.0076	0.0047	0.0208	0.0038	0.0038	0.0144	0.1603	0.0127	0.017	0.0074	0.0942	0.0154	0.0078	0.0046	0.0039	0.1004	0.0892	0.0082	0.0081	0.0094	0.0274	0.0072	0.0168	0.161
15	rs118107923	32171082	NA	NA	NA	NA	0.0272155292740604	0.0272911844961609	0.1236	0.066	0.0076	0.0047	0.0208	0.0038	0.0038	0.0144	0.1603	0.0127	0.0171	0.0075	0.0942	0.0153	0.0079	0.0046	0.0039	0.1005	0.0892	0.0082	0.0081	0.0094	0.0274	0.0073	0.0169	0.1611
15	rs4779557	32173268	NA	NA	NA	NA	0.0263005267750424	0.026555233577288	0.1234	0.0656	0.0076	0.0048	0.0209	0.0039	0.0038	0.0144	0.1602	0.0127	0.0171	0.0075	0.0942	0.0153	0.0079	0.0047	0.0039	0.1007	0.0891	0.0082	0.0081	0.0094	0.0274	0.0073	0.0169	0.1612
15	rs12594231	32176304	NA	NA	NA	NA	0.0268084826391788	0.0374351547775901	0.1233	0.0654	0.0076	0.0047	0.0208	0.0038	0.0038	0.0144	0.1602	0.0127	0.0172	0.0075	0.0943	0.0153	0.008	0.0047	0.0039	0.1007	0.089	0.0082	0.0081	0.0094	0.0274	0.0073	0.0169	0.1614
15	rs80118591	32182005	NA	NA	NA	NA	0.00960357369221233	0.0612017715002894	0.121	0.0608	0.0075	0.0042	0.0209	0.0042	0.004	0.014	0.1592	0.0123	0.0176	0.0082	0.0954	0.016	0.0086	0.0049	0.0042	0.1016	0.0861	0.0084	0.0082	0.0098	0.0287	0.008	0.0171	0.165
15	rs6494040	32193644	NA	NA	NA	NA	0.0192032936364069	0.0612682758992906	0.1172	0.0586	0.0072	0.0041	0.021	0.0046	0.0044	0.0138	0.1569	0.0122	0.0179	0.0084	0.0986	0.0165	0.0087	0.0055	0.0046	0.1026	0.0852	0.0084	0.0083	0.0098	0.0297	0.0083	0.0164	0.167
15	rs77912296	32196218	NA	NA	NA	NA	0.0214918647647642	0.0619350029534226	0.1174	0.0585	0.0071	0.0041	0.021	0.0046	0.0044	0.0138	0.1566	0.0122	0.018	0.0084	0.0986	0.0164	0.0086	0.0055	0.0046	0.1027	0.0852	0.0084	0.0082	0.0098	0.0297	0.0083	0.0164	0.1671
15	rs8033911	32196899	NA	NA	NA	NA	0.0210406316901865	0.0602078881705046	0.1174	0.0585	0.0071	0.0041	0.021	0.0046	0.0044	0.0138	0.1566	0.0123	0.018	0.0084	0.0986	0.0164	0.0086	0.0055	0.0046	0.1027	0.0852	0.0084	0.0082	0.0098	0.0297	0.0083	0.0164	0.1672
15	rs79614101	32203666	NA	NA	NA	NA	0.0515551347825931	0.0809835855775281	0.1175	0.0584	0.0072	0.0039	0.0208	0.0048	0.0044	0.0136	0.1553	0.0125	0.0176	0.0083	0.0991	0.016	0.0088	0.0062	0.0051	0.1017	0.0858	0.0083	0.0084	0.0097	0.0303	0.0083	0.0162	0.1676
15	rs11639361	32206063	NA	NA	NA	NA	0.0595602914035226	0.0662739246303819	0.1175	0.0583	0.0071	0.0039	0.0207	0.0048	0.0044	0.0135	0.1551	0.0125	0.0176	0.0083	0.0993	0.0159	0.0088	0.0062	0.0051	0.1017	0.0857	0.0083	0.0084	0.0097	0.0303	0.0083	0.0161	0.1677
15	rs76473347	32210501	NA	NA	NA	NA	0.0512208339048671	0.037328074890177	0.1178	0.0582	0.0072	0.0039	0.0208	0.0048	0.0044	0.0137	0.1551	0.0125	0.0174	0.0083	0.1	0.0158	0.0088	0.0062	0.0051	0.1019	0.0857	0.0082	0.0085	0.0097	0.0304	0.008	0.0156	0.1679
15	rs17816121	32212112	NA	NA	NA	NA	0.0488406945662967	0.0394960144567185	0.1179	0.058	0.0073	0.004	0.0209	0.005	0.0045	0.0135	0.1549	0.0126	0.0173	0.0083	0.1001	0.0158	0.0088	0.0062	0.0052	0.102	0.0858	0.0083	0.0085	0.0097	0.0304	0.008	0.0153	0.1678
15	rs144677410	32214809	NA	NA	NA	NA	0.0455432552654452	0.0438235762824547	0.1177	0.0583	0.0073	0.004	0.0205	0.005	0.0045	0.0138	0.1548	0.0124	0.0174	0.0082	0.1007	0.0157	0.0087	0.0061	0.0052	0.1021	0.0863	0.008	0.0087	0.0097	0.0302	0.0079	0.0151	0.1677
15	rs28558327	32223424	NA	NA	NA	NA	0.0456511747441936	0.0374887469099659	0.1176	0.0583	0.0072	0.004	0.0205	0.005	0.0045	0.0139	0.1548	0.0123	0.0174	0.0082	0.1008	0.0157	0.0087	0.0061	0.0052	0.1021	0.0865	0.008	0.0087	0.0097	0.0302	0.0078	0.015	0.1677
15	rs66700609	32226062	NA	NA	NA	NA	0.0464583080741848	0.0352158317848792	0.1176	0.0583	0.0073	0.004	0.0205	0.005	0.0045	0.0138	0.1548	0.0123	0.0174	0.0082	0.1008	0.0157	0.0087	0.0061	0.0052	0.1021	0.0866	0.008	0.0087	0.0097	0.0301	0.0079	0.015	0.1676
15	rs76969776	32234791	NA	NA	NA	NA	0.0612357480914644	0.0345931221457709	0.1175	0.0583	0.0073	0.0039	0.0206	0.005	0.0044	0.0139	0.1546	0.0123	0.0174	0.0081	0.1024	0.0156	0.0086	0.006	0.0051	0.1022	0.0863	0.0079	0.0087	0.0097	0.0301	0.0078	0.0151	0.1671
15	rs55826617	32244400	NA	NA	NA	NA	0.0763058010022267	0.03982596682484	0.1171	0.0584	0.0073	0.0039	0.0206	0.005	0.0044	0.0138	0.1547	0.0121	0.0175	0.0082	0.1028	0.0156	0.0086	0.006	0.0051	0.1028	0.0865	0.0078	0.0088	0.0096	0.0302	0.0077	0.015	0.1666
15	rs77878630	32253405	NA	NA	NA	NA	0.0882940304218723	0.0404895755339638	0.1168	0.0584	0.0073	0.0038	0.0206	0.005	0.0044	0.0138	0.1548	0.0121	0.0174	0.0082	0.1031	0.0155	0.0086	0.006	0.005	0.1031	0.0866	0.0077	0.0088	0.0096	0.0303	0.0077	0.015	0.1663
15	rs12442622	32257903	NA	NA	NA	NA	0.0941520251220958	0.0314573291534159	0.1168	0.0584	0.0073	0.0038	0.0206	0.0049	0.0044	0.0138	0.1548	0.0121	0.0175	0.0082	0.1031	0.0155	0.0088	0.006	0.005	0.1031	0.0867	0.0077	0.0088	0.0096	0.0302	0.0077	0.0149	0.1663
15	rs75110492	32264058	NA	NA	NA	NA	0.0955223328024907	0.0449803670229448	0.117	0.0584	0.0073	0.0038	0.0205	0.005	0.0044	0.0137	0.1549	0.0121	0.0174	0.0081	0.1032	0.0154	0.0087	0.0059	0.005	0.1031	0.0869	0.0077	0.0089	0.0096	0.0302	0.0076	0.0149	0.1663
15	rs12438643	32271084	NA	NA	NA	NA	0.0998625344230713	0.0473338785593356	0.1173	0.0585	0.0073	0.0038	0.0205	0.005	0.0043	0.0136	0.155	0.0121	0.0174	0.008	0.1033	0.0153	0.0086	0.0059	0.005	0.1031	0.0872	0.0077	0.0091	0.0096	0.0302	0.0075	0.0148	0.1662
15	rs1001555	32273666	NA	NA	NA	NA	0.0962247341469918	0.045739439008876	0.1174	0.0585	0.0072	0.0038	0.0204	0.0049	0.0043	0.0136	0.1552	0.012	0.0174	0.008	0.1032	0.0153	0.0086	0.0058	0.005	0.1031	0.0873	0.0077	0.0091	0.0096	0.0301	0.0075	0.0148	0.1662
15	rs72711486	32273716	NA	NA	NA	NA	0.0953472377449878	0.0468589406005095	0.1174	0.0585	0.0072	0.0038	0.0204	0.0049	0.0043	0.0136	0.1551	0.012	0.0174	0.008	0.1032	0.0153	0.0086	0.0058	0.005	0.1031	0.0873	0.0077	0.0093	0.0096	0.0301	0.0075	0.0148	0.1662
15	rs76578273	32289519	NA	NA	NA	NA	0.11733034405262	0.106761735439972	0.1183	0.0585	0.0072	0.0037	0.0203	0.0046	0.004	0.0135	0.1557	0.0117	0.0172	0.0077	0.1035	0.0151	0.0086	0.0056	0.0049	0.103	0.0878	0.0077	0.0094	0.0095	0.0301	0.0073	0.0145	0.1667
15	rs28778704	32294270	NA	NA	NA	NA	0.119474977699657	0.102627730579959	0.1184	0.0586	0.0072	0.0036	0.0203	0.0045	0.004	0.0135	0.1557	0.0117	0.0171	0.0077	0.1036	0.015	0.0085	0.0055	0.0049	0.1029	0.0879	0.0077	0.0094	0.0095	0.0302	0.0073	0.0144	0.1667
15	rs62002887	32295887	NA	NA	NA	NA	0.119762726231017	0.0959863518267054	0.1184	0.0586	0.0072	0.0036	0.0203	0.0045	0.004	0.0135	0.1557	0.0117	0.0171	0.0077	0.1036	0.015	0.0085	0.0055	0.0048	0.1029	0.0879	0.0077	0.0094	0.0095	0.0302	0.0073	0.0144	0.1667
15	rs12904663	32297862	NA	NA	NA	NA	0.125784633968236	0.0448059960137216	0.1187	0.0586	0.0072	0.0037	0.0204	0.0045	0.0039	0.0135	0.1558	0.0116	0.0171	0.0076	0.1037	0.015	0.0085	0.0055	0.0049	0.1029	0.0879	0.0077	0.0093	0.0095	0.0302	0.0073	0.0144	0.1668
15	rs7172464	32299546	NA	NA	NA	NA	0.138150289778924	0.0715852094895178	0.1187	0.0587	0.0072	0.0037	0.0203	0.0046	0.004	0.0135	0.1557	0.0116	0.0171	0.0077	0.1036	0.015	0.0086	0.0055	0.005	0.1026	0.0879	0.0077	0.0093	0.0095	0.0301	0.0073	0.0143	0.1667
15	rs12442690	32301397	NA	NA	NA	NA	0.249149212503801	0.252396086480084	0.119	0.058	0.0074	0.0042	0.0196	0.0048	0.0043	0.0141	0.1563	0.0109	0.0167	0.0074	0.1041	0.0151	0.0085	0.0058	0.0057	0.1015	0.0874	0.0082	0.0094	0.0094	0.0299	0.0071	0.0139	0.167
15	rs28495614	32304780	NA	NA	NA	NA	0.249987022088307	0.252508831443636	0.119	0.058	0.0074	0.0042	0.0196	0.0048	0.0043	0.0141	0.1563	0.0109	0.0167	0.0074	0.1041	0.0151	0.0085	0.0058	0.0057	0.1015	0.0874	0.0082	0.0094	0.0094	0.0299	0.0071	0.0139	0.1671
15	rs78440823	32311906	NA	NA	NA	NA	0.25795566242271	0.297410966297307	0.119	0.058	0.0074	0.0042	0.0196	0.0048	0.0044	0.0141	0.1563	0.0109	0.0168	0.0074	0.1042	0.0151	0.0084	0.0059	0.0057	0.1015	0.0874	0.0082	0.0094	0.0093	0.0299	0.0071	0.0138	0.1671
15	rs74792754	32312000	NA	NA	NA	NA	0.258135292428981	0.298241482058562	0.119	0.058	0.0074	0.0042	0.0196	0.0048	0.0044	0.0141	0.1563	0.0109	0.0168	0.0074	0.1042	0.0151	0.0084	0.0059	0.0057	0.1015	0.0874	0.0082	0.0094	0.0093	0.0299	0.0071	0.0138	0.1671
15	rs72713520	32314297	NA	NA	NA	NA	0.263101803061475	0.311383158170298	0.1189	0.0579	0.0074	0.0042	0.0197	0.0048	0.0044	0.0141	0.1563	0.0109	0.0168	0.0074	0.1042	0.0151	0.0084	0.0059	0.0057	0.1014	0.0874	0.0082	0.0094	0.0093	0.0298	0.0071	0.0138	0.1671
15	rs79894191	32314501	NA	NA	NA	NA	0.26351043170672	0.315962096114256	0.1189	0.0579	0.0074	0.0042	0.0197	0.0048	0.0044	0.0141	0.1563	0.0109	0.0168	0.0074	0.1042	0.0151	0.0084	0.0059	0.0057	0.1014	0.0874	0.0082	0.0094	0.0093	0.0298	0.0071	0.0138	0.1671
15	rs79763354	32320048	NA	NA	NA	NA	0.270141322395751	0.297410966297307	0.1189	0.0579	0.0074	0.0043	0.0197	0.0048	0.0044	0.0141	0.1563	0.0109	0.0168	0.0074	0.1043	0.0151	0.0084	0.006	0.0057	0.1014	0.0874	0.0082	0.0094	0.0093	0.0298	0.0071	0.0138	0.1671
15	rs4779958	32320167	NA	NA	NA	NA	0.270325508417904	0.294450550902146	0.1189	0.0579	0.0074	0.0043	0.0197	0.0048	0.0044	0.0141	0.1563	0.0109	0.0168	0.0074	0.1043	0.0151	0.0084	0.006	0.0057	0.1014	0.0874	0.0082	0.0094	0.0093	0.0298	0.0071	0.0138	0.1671
15	rs116970779	32320320	NA	NA	NA	NA	0.270509762300753	0.300856207541521	0.1189	0.0579	0.0074	0.0043	0.0197	0.0048	0.0044	0.0141	0.1563	0.0109	0.0168	0.0074	0.1043	0.0151	0.0084	0.006	0.0057	0.1014	0.0874	0.0082	0.0094	0.0093	0.0298	0.0071	0.0138	0.1671
15	rs8024987	32336230	NA	NA	NA	NA	0.284427213804391	0.576416211671524	0.1186	0.0572	0.0073	0.0042	0.0197	0.005	0.0046	0.0142	0.1562	0.011	0.0167	0.0074	0.1051	0.0153	0.0085	0.006	0.0058	0.1009	0.0875	0.0081	0.0093	0.0093	0.0297	0.0073	0.0138	0.1668
15	rs4779563	32337237	NA	NA	NA	NA	0.283197989528808	0.580394655003858	0.1186	0.0572	0.0073	0.0042	0.0197	0.005	0.0046	0.0142	0.1562	0.011	0.0167	0.0074	0.1051	0.0153	0.0085	0.006	0.0058	0.1009	0.0875	0.0081	0.0093	0.0093	0.0297	0.0073	0.0138	0.1668
15	rs28621653	32351960	NA	NA	NA	NA	0.306054649281469	0.807139216352991	0.1186	0.0571	0.0075	0.0043	0.0197	0.0051	0.0047	0.0145	0.1561	0.011	0.0166	0.0073	0.1051	0.0153	0.0085	0.006	0.0059	0.1008	0.0874	0.008	0.0094	0.0094	0.0297	0.0073	0.0138	0.1666
15	rs72713557	32353454	NA	NA	NA	NA	0.315931338603218	0.910818296685146	0.1186	0.057	0.0075	0.0043	0.0197	0.0051	0.0047	0.0145	0.156	0.011	0.0166	0.0073	0.105	0.0153	0.0085	0.006	0.0059	0.1008	0.0873	0.008	0.0094	0.0094	0.0297	0.0073	0.0138	0.1665
15	rs12916592	32360563	NA	NA	NA	NA	0.304874677637764	0.958983676891182	0.1185	0.0569	0.0076	0.0044	0.0198	0.0051	0.0048	0.0147	0.1557	0.011	0.0166	0.0073	0.1049	0.0154	0.0085	0.0061	0.006	0.1007	0.0871	0.0079	0.0095	0.0095	0.0298	0.0073	0.0139	0.1664
15	rs117978103	32367451	NA	NA	NA	NA	0.325007232992613	1.10039723376433	0.1184	0.0568	0.0076	0.0044	0.0199	0.0051	0.0048	0.0148	0.1557	0.011	0.0166	0.0073	0.105	0.0154	0.0085	0.006	0.006	0.1006	0.0871	0.0079	0.0095	0.0095	0.0298	0.0074	0.0139	0.1661
15	rs7179733	32373693	NA	NA	NA	NA	0.32282685136541	1.11736649052841	0.1184	0.0567	0.0077	0.0045	0.0199	0.0052	0.0048	0.0148	0.1556	0.011	0.0166	0.0074	0.1049	0.0154	0.0086	0.006	0.006	0.1005	0.0871	0.0079	0.0095	0.0096	0.0297	0.0074	0.0139	0.1659
15	rs62003621	32379161	NA	NA	NA	NA	0.39440417310993	1.44831544039275	0.1184	0.0566	0.0077	0.0045	0.0199	0.0052	0.0048	0.0148	0.1556	0.011	0.0165	0.0074	0.1049	0.0154	0.0086	0.0061	0.006	0.1004	0.0871	0.0079	0.0095	0.0096	0.0297	0.0074	0.0139	0.1659
15	rs7175581	32385467	NA	NA	NA	NA	0.372012724829462	1.57648477811438	0.1173	0.056	0.0079	0.0047	0.0201	0.0057	0.0054	0.0152	0.155	0.0117	0.0164	0.0079	0.1042	0.0155	0.0092	0.0066	0.0064	0.0986	0.086	0.0083	0.0102	0.01	0.0296	0.0079	0.0139	0.1647
15	rs8035668	32391346	NA	NA	NA	NA	0.286941773833271	1.31035182265275	0.1165	0.0555	0.0085	0.005	0.0204	0.0064	0.006	0.0159	0.154	0.0121	0.0163	0.0083	0.1026	0.0157	0.0097	0.0071	0.0068	0.0974	0.0847	0.0085	0.0107	0.0106	0.0297	0.0086	0.0142	0.1632
15	rs8029400	32396631	NA	NA	NA	NA	0.347547681820095	1.62543523013853	0.1165	0.0555	0.0086	0.0051	0.0204	0.0064	0.006	0.0159	0.1539	0.0122	0.0163	0.0083	0.1024	0.0157	0.0097	0.0072	0.0068	0.0973	0.0845	0.0086	0.0108	0.0106	0.0297	0.0087	0.0142	0.1631
15	rs28565043	32402112	NA	NA	NA	NA	0.546885063623785	2.10789694728357	0.1163	0.0551	0.0089	0.0053	0.0205	0.0067	0.0064	0.0162	0.153	0.0124	0.0164	0.0086	0.1011	0.0158	0.01	0.0078	0.0071	0.0964	0.0839	0.0088	0.011	0.0109	0.0298	0.0089	0.0145	0.1617
15	rs17604861	32403369	NA	NA	NA	NA	0.591260845538944	2.29161029191942	0.1163	0.0551	0.0089	0.0054	0.0206	0.0068	0.0065	0.0163	0.1528	0.0125	0.0164	0.0086	0.1009	0.0158	0.01	0.0079	0.0072	0.0964	0.0838	0.0089	0.011	0.011	0.0298	0.009	0.0145	0.1614
15	rs72715205	32404404	NA	NA	NA	NA	0.593378362187112	2.31809151633046	0.1163	0.0551	0.0089	0.0054	0.0206	0.0068	0.0065	0.0163	0.1527	0.0125	0.0164	0.0086	0.1008	0.0158	0.01	0.0079	0.0072	0.0964	0.0838	0.0089	0.011	0.011	0.0298	0.009	0.0145	0.1614
15	rs1039394	32407729	NA	NA	NA	NA	0.577751465177468	2.3237579649642	0.1163	0.055	0.0089	0.0054	0.0206	0.0068	0.0065	0.0163	0.1527	0.0125	0.0164	0.0086	0.1008	0.0158	0.01	0.0079	0.0072	0.0964	0.0838	0.0089	0.011	0.011	0.0298	0.009	0.0146	0.1614
15	rs13329159	32408359	NA	NA	NA	NA	0.575457861970201	2.32192988905788	0.1163	0.055	0.0089	0.0054	0.0206	0.0068	0.0065	0.0163	0.1527	0.0125	0.0164	0.0086	0.1008	0.0158	0.01	0.0079	0.0072	0.0963	0.0838	0.0089	0.011	0.011	0.0298	0.009	0.0146	0.1614
15	rs62003626	32411085	NA	NA	NA	NA	0.601539411201009	2.34827147223844	0.1163	0.055	0.0089	0.0054	0.0206	0.0068	0.0065	0.0163	0.1526	0.0125	0.0164	0.0086	0.1008	0.0158	0.01	0.0079	0.0072	0.0963	0.0838	0.0089	0.011	0.011	0.0298	0.009	0.0146	0.1613
15	rs117638796	32413895	NA	NA	NA	NA	0.791855468606153	2.33162073990077	0.1162	0.0549	0.009	0.0055	0.0206	0.007	0.0067	0.0164	0.1519	0.0127	0.0165	0.0087	0.1005	0.016	0.0101	0.0082	0.0073	0.0959	0.0835	0.0091	0.0112	0.0111	0.0298	0.0091	0.0145	0.1609
15	rs74694329	32414173	NA	NA	NA	NA	0.817551016771943	2.38418433023312	0.1162	0.0549	0.009	0.0055	0.0206	0.0071	0.0067	0.0164	0.1518	0.0127	0.0165	0.0087	0.1005	0.016	0.0101	0.0082	0.0074	0.0959	0.0835	0.0091	0.0112	0.0111	0.0298	0.0091	0.0145	0.1609
15	rs117607568	32414984	NA	NA	NA	NA	0.856511215606866	2.44461618059806	0.1161	0.0548	0.009	0.0056	0.0207	0.0072	0.0068	0.0164	0.1514	0.0128	0.0166	0.0087	0.1004	0.016	0.0101	0.0083	0.0074	0.0958	0.0835	0.0092	0.0113	0.0111	0.0298	0.0092	0.0145	0.1607
15	rs12916879	32417333	NA	NA	NA	NA	0.81668355067611	2.26115902660813	0.116	0.0547	0.0091	0.0058	0.0208	0.0074	0.007	0.0165	0.1505	0.013	0.0167	0.0088	0.1001	0.0162	0.0103	0.0086	0.0076	0.0953	0.0832	0.0093	0.0115	0.0112	0.0298	0.0093	0.0145	0.1602
15	rs55665138	32420579	NA	NA	NA	NA	0.927632858975897	2.54364269413023	0.1162	0.0547	0.0092	0.0058	0.0207	0.0075	0.0071	0.0165	0.1501	0.013	0.0166	0.0087	0.1	0.0161	0.0103	0.0087	0.0076	0.0951	0.0832	0.0094	0.0116	0.0112	0.0299	0.0093	0.0146	0.16
15	rs78215228	32423604	NA	NA	NA	NA	0.940148974604409	2.54807937880541	0.1162	0.0547	0.0092	0.0058	0.0207	0.0075	0.0071	0.0165	0.1501	0.0131	0.0166	0.0087	0.1	0.0161	0.0103	0.0087	0.0076	0.0951	0.0832	0.0095	0.0116	0.0113	0.0299	0.0093	0.0146	0.16
15	rs11633380	32425204	NA	NA	NA	NA	0.933047948001598	2.58064292652805	0.1162	0.0547	0.0092	0.0058	0.0207	0.0075	0.0071	0.0165	0.15	0.0131	0.0166	0.0087	0.1	0.0161	0.0103	0.0087	0.0077	0.0951	0.0832	0.0095	0.0116	0.0113	0.0299	0.0093	0.0146	0.16
15	rs12916780	32429401	NA	NA	NA	NA	0.931713786641779	2.59342258072146	0.1163	0.0547	0.0092	0.0058	0.0207	0.0075	0.0071	0.0165	0.1499	0.0131	0.0166	0.0087	0.0999	0.0161	0.0103	0.0087	0.0077	0.095	0.0832	0.0095	0.0116	0.0113	0.0299	0.0093	0.0146	0.1599
15	rs61027465	32439006	NA	NA	NA	NA	0.980921235023344	2.51316546595191	0.1162	0.0547	0.0092	0.0059	0.0208	0.0076	0.0071	0.0165	0.1497	0.0131	0.0166	0.0087	0.0999	0.0162	0.0103	0.0088	0.0077	0.0951	0.0832	0.0095	0.0117	0.0113	0.0299	0.0093	0.0146	0.1598
15	rs79840629	32442419	NA	NA	NA	NA	1.59782899822766	3.38286026196729	0.1149	0.0544	0.0097	0.0066	0.0212	0.0089	0.0078	0.0177	0.1458	0.0135	0.016	0.0093	0.0999	0.0174	0.0105	0.0097	0.0085	0.093	0.0824	0.0103	0.013	0.0112	0.0302	0.0097	0.0141	0.1569
15	rs62003658	32442586	NA	NA	NA	NA	1.58726141851601	3.41242858775544	0.1148	0.0544	0.0097	0.0067	0.0213	0.009	0.0078	0.0178	0.1456	0.0135	0.016	0.0093	0.0999	0.0175	0.0105	0.0098	0.0086	0.0928	0.0824	0.0103	0.0131	0.0112	0.0303	0.0097	0.014	0.1567
15	rs62004460	32442808	NA	NA	NA	NA	1.57487928215811	3.51640309178051	0.1147	0.0544	0.0098	0.0067	0.0213	0.0091	0.0079	0.0179	0.1453	0.0135	0.0159	0.0093	0.0999	0.0175	0.0105	0.0098	0.0087	0.0927	0.0823	0.0104	0.0132	0.0113	0.0303	0.0098	0.014	0.1565
15	rs7178176	32443813	NA	NA	NA	NA	1.64366863608443	3.6771525157709	0.1143	0.0545	0.0099	0.007	0.0212	0.0096	0.0081	0.0181	0.1443	0.0134	0.0159	0.0094	0.1001	0.0177	0.0106	0.0102	0.009	0.092	0.0821	0.0107	0.0133	0.0113	0.0302	0.0099	0.0141	0.1558
15	rs78827942	32444185	NA	NA	NA	NA	1.53419615685781	3.60513300281695	0.1144	0.0546	0.0099	0.0071	0.0212	0.0097	0.0082	0.0176	0.144	0.0134	0.0159	0.0096	0.1003	0.0179	0.0106	0.0101	0.0091	0.0918	0.0821	0.0107	0.0133	0.0112	0.0301	0.0099	0.0143	0.1559
15	rs12906868	32444995	NA	NA	NA	NA	1.54230195698934	3.63104438954975	0.1144	0.0546	0.0098	0.0071	0.0211	0.0097	0.0082	0.0176	0.1441	0.0134	0.0158	0.0096	0.1004	0.0179	0.0106	0.0101	0.0091	0.0917	0.0823	0.0107	0.0134	0.0112	0.0301	0.0099	0.0143	0.1559
15	rs57729369	32510488	NA	NA	NA	NA	1.55693132199989	3.69368796787052	0.1141	0.0547	0.0099	0.0072	0.021	0.0099	0.0082	0.0177	0.1436	0.0134	0.0157	0.0097	0.1006	0.018	0.0106	0.0102	0.0092	0.0912	0.0824	0.0109	0.0135	0.0111	0.0301	0.0099	0.0144	0.1556
15	rs9672615	32511555	NA	NA	NA	NA	1.5486961571651	3.64794428327794	0.1141	0.0547	0.0099	0.0072	0.021	0.0099	0.0082	0.0177	0.1435	0.0134	0.0157	0.0097	0.1006	0.018	0.0106	0.0102	0.0092	0.0913	0.0824	0.0109	0.0135	0.0111	0.0302	0.0099	0.0144	0.1555
15	rs2946543	32513233	NA	NA	NA	NA	1.53014906831826	3.62125356035406	0.1141	0.0547	0.0099	0.0072	0.021	0.0099	0.0082	0.0177	0.1435	0.0134	0.0157	0.0097	0.1006	0.018	0.0106	0.0102	0.0092	0.0913	0.0825	0.0109	0.0135	0.0111	0.0301	0.0099	0.0144	0.1555
15	rs77997955	32515100	NA	NA	NA	NA	1.52893569850337	3.6581262237397	0.1139	0.0547	0.0099	0.0072	0.021	0.0099	0.0082	0.0177	0.1437	0.0134	0.0158	0.0097	0.1008	0.018	0.0106	0.0102	0.0092	0.0912	0.0825	0.0109	0.0135	0.0111	0.0301	0.0099	0.0144	0.1554
15	rs11637116	32515681	NA	NA	NA	NA	1.51994745958298	3.59918549032593	0.1139	0.0547	0.0098	0.0072	0.0209	0.0099	0.0082	0.0177	0.1438	0.0134	0.0158	0.0097	0.1009	0.0179	0.0107	0.0102	0.0092	0.0912	0.0824	0.0109	0.0135	0.0111	0.0301	0.0099	0.0144	0.1553
15	rs2937265	32515849	NA	NA	NA	NA	1.54220053898195	3.56524522662451	0.1138	0.0548	0.0098	0.0072	0.0209	0.0099	0.0082	0.0177	0.1439	0.0134	0.0158	0.0097	0.1009	0.0179	0.0107	0.0102	0.0092	0.0913	0.0824	0.0109	0.0134	0.0113	0.0299	0.0099	0.0144	0.1552
15	rs117917541	32795834	NA	NA	NA	NA	15.8688167063864	18.0869657126844	0.122	0.0598	0.0093	0.006	0.0202	0.0089	0.0065	0.016	0.1484	0.0144	0.0165	0.009	0.0922	0.0197	0.0092	0.0076	0.0072	0.0959	0.0822	0.0105	0.0124	0.0097	0.0265	0.0089	0.0168	0.154
15	rs4539568	32902065	NA	NA	NA	NA	1.97941968313231	8.86423460845655	0.1231	0.0608	0.0093	0.0056	0.0202	0.0084	0.006	0.0161	0.1495	0.0156	0.017	0.0087	0.0908	0.0209	0.0089	0.0068	0.0068	0.0968	0.0832	0.0102	0.0119	0.0091	0.0264	0.0083	0.0171	0.1549
15	rs144655116	32917735	NA	NA	NA	NA	0.434834415022231	3.96614331114148	0.123	0.0613	0.0093	0.0056	0.0204	0.0083	0.0059	0.0162	0.1496	0.0157	0.0171	0.0087	0.0908	0.021	0.0088	0.0067	0.0066	0.097	0.0837	0.0102	0.0117	0.0089	0.0265	0.0083	0.0171	0.1555
15	rs28666957	32925874	NA	NA	NA	NA	0.0598004029376654	0.920096841020925	0.1229	0.0616	0.0093	0.0056	0.0205	0.0082	0.0058	0.0162	0.1498	0.0157	0.0171	0.0087	0.0908	0.0211	0.0088	0.0066	0.0066	0.0972	0.084	0.0102	0.0116	0.0089	0.0266	0.0084	0.0171	0.156
15	rs8037818	32927476	NA	NA	NA	NA	0.0591370453198204	0.875765666930169	0.1229	0.0616	0.0093	0.0056	0.0205	0.0082	0.0058	0.0162	0.1498	0.0157	0.0171	0.0087	0.0908	0.0211	0.0088	0.0066	0.0065	0.0973	0.0841	0.0102	0.0116	0.0088	0.0266	0.0084	0.0171	0.156
15	rs34173159	32929624	NA	NA	NA	NA	0.0612921268677749	0.891848961927803	0.1228	0.0616	0.0093	0.0056	0.0205	0.0082	0.0058	0.0161	0.1497	0.0157	0.0171	0.0087	0.0908	0.0212	0.0088	0.0066	0.0065	0.0973	0.0842	0.0102	0.0116	0.0089	0.0265	0.0084	0.0171	0.1559
15	rs11635997	32934093	NA	NA	NA	NA	0.0587889151935494	0.818341627919855	0.1225	0.0618	0.0092	0.0056	0.0205	0.0082	0.0058	0.0162	0.1497	0.0157	0.0172	0.0087	0.0908	0.0212	0.0088	0.0065	0.0065	0.0974	0.0842	0.0102	0.0116	0.0088	0.0266	0.0084	0.0171	0.1563
15	rs78589632	32935490	NA	NA	NA	NA	0.0568180185964618	0.852761335028112	0.1225	0.0618	0.009	0.0055	0.0205	0.0082	0.0057	0.0161	0.1497	0.0157	0.0175	0.0087	0.091	0.0212	0.0088	0.0064	0.0065	0.0975	0.0843	0.0102	0.0116	0.0086	0.0265	0.0084	0.017	0.1564
15	rs72715242	32936148	NA	NA	NA	NA	0.0570328123265688	0.850591804417804	0.1225	0.0618	0.009	0.0055	0.0205	0.0082	0.0057	0.0161	0.1498	0.0157	0.0175	0.0087	0.091	0.0212	0.0088	0.0064	0.0065	0.0975	0.0843	0.0102	0.0116	0.0086	0.0264	0.0084	0.017	0.1564
15	rs72715243	32937244	NA	NA	NA	NA	0.0564968388904632	0.849507468377924	0.1225	0.0619	0.0089	0.0055	0.0205	0.0081	0.0057	0.0162	0.1498	0.0157	0.0175	0.0087	0.0912	0.0212	0.0088	0.0064	0.0064	0.0975	0.0844	0.0102	0.0116	0.0086	0.0264	0.0084	0.017	0.1564
15	rs78478788	32937554	NA	NA	NA	NA	0.0554349816304036	0.838988893114934	0.1225	0.0619	0.0089	0.0055	0.0205	0.0081	0.0057	0.0161	0.1498	0.0157	0.0175	0.0087	0.0912	0.0212	0.0088	0.0063	0.0064	0.0976	0.0845	0.0102	0.0115	0.0085	0.0264	0.0084	0.017	0.1564
15	rs28409665	32940381	NA	NA	NA	NA	0.0445494218554793	0.800861815796697	0.1225	0.0619	0.0089	0.0055	0.0205	0.0079	0.0056	0.0162	0.15	0.0157	0.0176	0.0087	0.0913	0.0212	0.0088	0.0063	0.0064	0.0976	0.0846	0.0102	0.0115	0.0085	0.0264	0.0084	0.017	0.1564
15	rs12443478	32944856	NA	NA	NA	NA	0.0197195142996301	0.70666039291283	0.1231	0.0621	0.0089	0.0054	0.0204	0.0074	0.0056	0.0163	0.1503	0.0157	0.0176	0.0086	0.0914	0.0212	0.0087	0.0062	0.0063	0.0973	0.0847	0.0102	0.0114	0.0085	0.0264	0.0084	0.017	0.1567
15	rs11639448	32944870	NA	NA	NA	NA	0.0199943137815629	0.70517210795513	0.1231	0.0621	0.0089	0.0054	0.0204	0.0074	0.0056	0.0163	0.1503	0.0157	0.0176	0.0086	0.0913	0.0212	0.0087	0.0062	0.0063	0.0973	0.0846	0.0102	0.0114	0.0085	0.0263	0.0084	0.017	0.1568
15	rs117209336	32945748	NA	NA	NA	NA	0.0179997816328139	0.713963098523175	0.1232	0.0621	0.0089	0.0054	0.0204	0.0074	0.0055	0.0163	0.1503	0.0157	0.0176	0.0086	0.0913	0.0212	0.0087	0.0062	0.0062	0.0972	0.0847	0.0101	0.0114	0.0085	0.0263	0.0084	0.017	0.1569
15	rs55654632	32947045	NA	NA	NA	NA	0.016852344071992	0.683671653777186	0.1233	0.0622	0.0089	0.0054	0.0204	0.0073	0.0055	0.0163	0.1504	0.0157	0.0175	0.0086	0.0914	0.0212	0.0087	0.0061	0.0062	0.0972	0.0847	0.0101	0.0114	0.0085	0.0263	0.0084	0.0169	0.1569
15	rs80167305	32948906	NA	NA	NA	NA	0.0114178409494569	0.612888386644737	0.1236	0.0625	0.0089	0.0053	0.0202	0.0072	0.0055	0.0163	0.1507	0.0156	0.0175	0.0086	0.0913	0.0212	0.0086	0.0061	0.0059	0.0973	0.0851	0.0101	0.0114	0.0085	0.0262	0.0084	0.0167	0.157
15	rs66959609	32949592	NA	NA	NA	NA	0.010478441041531	0.557469074962144	0.1238	0.0626	0.0089	0.0053	0.0201	0.0071	0.0055	0.0163	0.1508	0.0156	0.0174	0.0086	0.0912	0.0212	0.0086	0.0061	0.0058	0.0973	0.0853	0.0101	0.0113	0.0086	0.0261	0.0083	0.0167	0.1571
15	rs56714246	32950759	NA	NA	NA	NA	0.00995381016720177	0.513691997043079	0.124	0.0627	0.0089	0.0053	0.0201	0.007	0.0054	0.0162	0.151	0.0155	0.0173	0.0086	0.0912	0.0213	0.0086	0.0061	0.0058	0.0973	0.0854	0.01	0.0113	0.0086	0.0261	0.0083	0.0165	0.1573
15	rs76734019	32954049	NA	NA	NA	NA	0.00838070602660282	0.460343720140596	0.1247	0.0631	0.0089	0.0054	0.0199	0.0068	0.0053	0.016	0.1514	0.0153	0.017	0.0084	0.0908	0.0213	0.0084	0.0061	0.0058	0.0975	0.0856	0.0099	0.0112	0.0086	0.026	0.0082	0.0163	0.1578
15	rs11071887	32955095	NA	NA	NA	NA	0.00994866625420789	0.39898945401888	0.1249	0.0632	0.009	0.0054	0.0198	0.0068	0.0053	0.0159	0.1516	0.0153	0.017	0.0084	0.0907	0.0214	0.0083	0.006	0.0058	0.0976	0.0857	0.0099	0.0111	0.0086	0.026	0.0082	0.0162	0.1579
15	rs76047965	32956442	NA	NA	NA	NA	0.0102925018064402	0.353412297478689	0.1249	0.0632	0.0089	0.0054	0.0197	0.0067	0.0052	0.0159	0.1523	0.0152	0.017	0.0084	0.0904	0.0214	0.0083	0.0059	0.0058	0.0975	0.0857	0.0098	0.0111	0.0087	0.026	0.0081	0.0162	0.1584
15	rs28579568	32958119	NA	NA	NA	NA	0.00920443594025286	0.306465094689574	0.1251	0.0632	0.0089	0.0054	0.0196	0.0066	0.0051	0.0157	0.1527	0.0151	0.0168	0.0084	0.0903	0.0214	0.0082	0.0058	0.0057	0.0975	0.0856	0.0098	0.011	0.0088	0.026	0.0081	0.0161	0.159
15	rs16963973	32963205	NA	NA	NA	NA	0.00913674637117732	0.259984935510679	0.1254	0.0633	0.0089	0.0054	0.0196	0.0065	0.0051	0.0156	0.1529	0.015	0.0167	0.0083	0.0902	0.0214	0.0082	0.0058	0.0057	0.0975	0.0855	0.0097	0.0109	0.0088	0.0259	0.008	0.016	0.1598
15	rs12050625	32963817	NA	NA	NA	NA	0.00917054370803715	0.189943862760681	0.1258	0.0637	0.0088	0.0053	0.0195	0.0062	0.0049	0.0155	0.1533	0.0149	0.0165	0.0081	0.0901	0.0215	0.0082	0.0056	0.0055	0.0975	0.0854	0.0097	0.0108	0.0088	0.0259	0.008	0.016	0.1608
15	rs12909871	32965357	NA	NA	NA	NA	0.00883681355350604	0.166049143259399	0.1275	0.0646	0.0081	0.0049	0.0192	0.0054	0.0042	0.0151	0.1546	0.0147	0.0159	0.0075	0.0897	0.0216	0.008	0.005	0.0048	0.0971	0.0854	0.0097	0.0104	0.0088	0.0259	0.0074	0.0158	0.1648
15	rs7161975	32967839	NA	NA	NA	NA	0.0121061358615832	0.30240449305306	0.1289	0.0656	0.0073	0.0044	0.0189	0.0046	0.004	0.0148	0.1558	0.0147	0.0154	0.0071	0.0892	0.0217	0.0078	0.0045	0.0042	0.0964	0.0851	0.0096	0.0099	0.0087	0.026	0.0067	0.0157	0.1691
15	rs7162000	32967880	NA	NA	NA	NA	0.0132280119330488	0.278156006481766	0.129	0.0656	0.0073	0.0044	0.0189	0.0046	0.004	0.0148	0.1558	0.0147	0.0154	0.007	0.0889	0.0217	0.0078	0.0045	0.0042	0.0964	0.0851	0.0096	0.0099	0.0087	0.026	0.0067	0.0157	0.1695
15	rs11071897	32971148	NA	NA	NA	NA	0.0108304664828635	0.222227450416585	0.1289	0.0658	0.0069	0.004	0.0187	0.0041	0.0035	0.0144	0.1575	0.0141	0.0149	0.007	0.0886	0.0211	0.0077	0.004	0.0037	0.0964	0.0848	0.0093	0.0097	0.0086	0.0267	0.0064	0.0153	0.1738
15	rs34278216	32971172	NA	NA	NA	NA	0.0120406916348335	0.250819328992232	0.129	0.0658	0.0069	0.004	0.0187	0.0041	0.0035	0.0144	0.1575	0.0142	0.0149	0.007	0.0886	0.0211	0.0075	0.004	0.0037	0.0963	0.0848	0.0093	0.0097	0.0086	0.0267	0.0063	0.0153	0.1739
15	rs3817592	32971758	NA	NA	NA	NA	0.0134975465102351	0.0886673725206129	0.1291	0.0659	0.0068	0.004	0.0186	0.004	0.0035	0.0144	0.1575	0.0143	0.0149	0.0069	0.0885	0.0211	0.0075	0.0039	0.0037	0.0963	0.085	0.0093	0.0097	0.0086	0.0268	0.0063	0.0153	0.1744
15	rs78987122	32973325	NA	NA	NA	NA	0.0134846196475161	0.0769916772619954	0.1291	0.0659	0.0069	0.004	0.0186	0.004	0.0035	0.0144	0.1575	0.0142	0.0149	0.0069	0.0884	0.0211	0.0075	0.0039	0.0037	0.0964	0.0849	0.0093	0.0097	0.0087	0.0268	0.0063	0.0153	0.1746
15	rs116303322	32973963	NA	NA	NA	NA	0.0142093823363096	0.0716562263313227	0.129	0.0659	0.0069	0.004	0.0186	0.004	0.0035	0.0144	0.1575	0.0142	0.0149	0.0069	0.0883	0.0211	0.0075	0.0039	0.0037	0.0964	0.0849	0.0093	0.0097	0.0087	0.0268	0.0063	0.0153	0.1748
15	rs17816224	32976055	NA	NA	NA	NA	0.0143239176248309	0.0314078799091107	0.129	0.066	0.0069	0.004	0.0186	0.0039	0.0035	0.0144	0.1574	0.0142	0.0149	0.0069	0.0882	0.021	0.0075	0.0039	0.0038	0.0963	0.0849	0.0093	0.0097	0.0087	0.0268	0.0063	0.0153	0.175
15	rs16966853	32979613	NA	NA	NA	NA	0.0132280119330488	0.0119266993199836	0.1292	0.0663	0.0068	0.0038	0.0186	0.0038	0.0035	0.0142	0.1574	0.0141	0.0147	0.0069	0.0881	0.021	0.0075	0.0039	0.0038	0.0962	0.085	0.0093	0.0097	0.0087	0.0269	0.0062	0.0153	0.1755
15	rs8043234	32980018	NA	NA	NA	NA	0.013355857071386	0.010261460376375	0.1292	0.0663	0.0068	0.0038	0.0186	0.0038	0.0035	0.0142	0.1574	0.0141	0.0147	0.0069	0.0881	0.021	0.0075	0.0039	0.0038	0.0963	0.085	0.0093	0.0097	0.0087	0.0269	0.0062	0.0153	0.1755
15	rs78347867	32981603	NA	NA	NA	NA	0.0110793434077353	0.0144914406697681	0.1291	0.0664	0.0068	0.0038	0.0185	0.0038	0.0035	0.0142	0.1574	0.0141	0.0147	0.0069	0.0879	0.0209	0.0075	0.0039	0.0038	0.0963	0.0852	0.0093	0.0097	0.0087	0.0269	0.0062	0.0152	0.1755
15	rs17228585	32985305	NA	NA	NA	NA	0.00935567502089036	0.016207647158578	0.1291	0.0666	0.0068	0.0037	0.0185	0.0038	0.0035	0.0141	0.1575	0.0141	0.0147	0.0069	0.0879	0.0209	0.0076	0.0039	0.0037	0.0965	0.0852	0.0093	0.0096	0.0086	0.027	0.0063	0.0153	0.1755
15	rs28399071	32992658	NA	NA	NA	NA	0.00714760549847518	0.00403778469643202	0.1292	0.0676	0.0067	0.0033	0.0186	0.0037	0.0035	0.0135	0.1578	0.0141	0.0147	0.0071	0.0879	0.0207	0.0076	0.0039	0.0035	0.0969	0.0851	0.0091	0.0095	0.0084	0.0274	0.0063	0.0154	0.1751
15	rs76325114	32994013	NA	NA	NA	NA	0.00745632073576621	0.0054449476229646	0.1293	0.0677	0.0066	0.0032	0.0186	0.0036	0.0036	0.0135	0.158	0.0141	0.0147	0.007	0.0879	0.0207	0.0076	0.0039	0.0034	0.0969	0.0851	0.0091	0.0097	0.0084	0.0274	0.0063	0.0154	0.175
15	rs4779584	32994756	NA	NA	NA	NA	0.0189032929119632	0.00456243222801449	0.1301	0.068	0.0064	0.0026	0.0186	0.0034	0.0037	0.0137	0.159	0.0138	0.0147	0.0068	0.0879	0.0205	0.0076	0.0036	0.0028	0.0968	0.0851	0.009	0.0105	0.0083	0.0277	0.0062	0.0155	0.1745
15	rs6494598	32995468	NA	NA	NA	NA	0.0194728563477995	0.0036461613780984	0.1304	0.068	0.0063	0.0026	0.0185	0.0034	0.0036	0.0136	0.1593	0.0138	0.0146	0.0068	0.0881	0.0204	0.0077	0.0035	0.0028	0.0964	0.0855	0.009	0.0104	0.0082	0.0277	0.0063	0.0155	0.1744
15	rs12906052	32996702	NA	NA	NA	NA	0.0245365827615578	0.00330742745780026	0.1304	0.0679	0.0062	0.0025	0.0185	0.0034	0.0036	0.0137	0.1595	0.0138	0.0146	0.0067	0.088	0.0203	0.0077	0.0035	0.0027	0.0965	0.0857	0.009	0.0104	0.0082	0.0277	0.0062	0.0155	0.1745
15	rs1534594	33005875	NA	NA	NA	NA	0.0630952223786199	0.00356388253303536	0.1309	0.0681	0.006	0.0021	0.0184	0.0033	0.0035	0.0139	0.1591	0.0138	0.0146	0.0065	0.0872	0.0201	0.008	0.0039	0.0025	0.0965	0.0868	0.0089	0.0105	0.0081	0.0278	0.0062	0.0158	0.1743
15	rs12592288	33006508	NA	NA	NA	NA	0.0623698450088207	0.00396812343301607	0.1309	0.0683	0.006	0.0021	0.0183	0.0033	0.0035	0.0139	0.1591	0.0138	0.0146	0.0065	0.0872	0.02	0.008	0.0039	0.0025	0.0964	0.0868	0.009	0.0105	0.0081	0.0278	0.0062	0.0158	0.1742
15	rs72715291	33009231	NA	NA	NA	NA	0.0489376719141511	0.00584260433449458	0.1309	0.0683	0.006	0.0021	0.0183	0.0033	0.0034	0.0139	0.1592	0.0138	0.0147	0.0065	0.0872	0.0201	0.0079	0.0038	0.0025	0.0963	0.0867	0.009	0.0105	0.0081	0.028	0.0063	0.0158	0.1743
15	rs35330276	33022090	NA	NA	NA	NA	0.0442466247713101	0.0104915395644721	0.131	0.0684	0.0061	0.0021	0.0182	0.0032	0.0032	0.014	0.1599	0.0139	0.0146	0.0064	0.0874	0.02	0.0076	0.0036	0.0024	0.0958	0.0863	0.0091	0.0105	0.0081	0.0284	0.0063	0.0158	0.1748
15	rs75058002	33024645	NA	NA	NA	NA	0.0451898844359842	0.0115895461015535	0.1311	0.0684	0.0061	0.0021	0.0182	0.0032	0.0032	0.014	0.1601	0.0139	0.0146	0.0063	0.0873	0.02	0.0076	0.0036	0.0024	0.0958	0.0861	0.0091	0.0104	0.008	0.0284	0.0063	0.0158	0.1748
15	rs117806536	33030684	NA	NA	NA	NA	0.0463023435208114	0.0121749787339459	0.1327	0.0687	0.006	0.0023	0.0179	0.0031	0.0031	0.0143	0.1625	0.0137	0.0146	0.0061	0.0868	0.0201	0.0075	0.0035	0.0022	0.0959	0.0847	0.0091	0.0103	0.008	0.0282	0.0062	0.0158	0.1738
15	rs76507954	33032112	NA	NA	NA	NA	0.0460225038937249	0.0121126661705541	0.1327	0.0687	0.006	0.0023	0.0179	0.0031	0.0031	0.0143	0.1626	0.0137	0.0146	0.0061	0.0868	0.0201	0.0075	0.0035	0.0022	0.0959	0.0846	0.0091	0.0103	0.008	0.0282	0.0062	0.0158	0.1738
15	rs7175986	33033107	NA	NA	NA	NA	0.0475917866756997	0.0121126661705541	0.1327	0.0687	0.006	0.0023	0.0179	0.0031	0.0031	0.0143	0.1626	0.0137	0.0146	0.0061	0.0868	0.0201	0.0075	0.0035	0.0022	0.0959	0.0846	0.0091	0.0103	0.008	0.0282	0.0062	0.0158	0.1738
15	rs17228662	33033195	NA	NA	NA	NA	0.0475441882165282	0.0120815705501823	0.1327	0.0687	0.006	0.0023	0.0179	0.0031	0.0031	0.0143	0.1626	0.0137	0.0146	0.0061	0.0868	0.0201	0.0075	0.0035	0.0022	0.0959	0.0846	0.0091	0.0103	0.008	0.0282	0.0062	0.0158	0.1738
15	rs12904470	33042833	NA	NA	NA	NA	0.0488406945662967	0.0124258456638131	0.1329	0.0688	0.006	0.0023	0.0179	0.0031	0.0031	0.0141	0.1627	0.0137	0.0146	0.006	0.0868	0.0201	0.0073	0.0035	0.0022	0.0958	0.0849	0.0091	0.0102	0.008	0.0281	0.0062	0.0158	0.1737
15	rs1258742	33045732	NA	NA	NA	NA	0.0618199828502162	0.0138850206157174	0.1329	0.0688	0.006	0.0023	0.0179	0.0031	0.0031	0.0141	0.1627	0.0138	0.0146	0.0059	0.0868	0.0201	0.0072	0.0035	0.0022	0.0958	0.0852	0.0091	0.0102	0.0081	0.0281	0.0061	0.0158	0.1737
15	rs1258757	33051684	NA	NA	NA	NA	0.069894777891312	0.014389471215518	0.1328	0.0688	0.006	0.0023	0.0179	0.0031	0.0031	0.014	0.1628	0.0138	0.0146	0.0059	0.0868	0.0202	0.0071	0.0035	0.0022	0.0957	0.0854	0.0091	0.0101	0.0081	0.0281	0.0061	0.0158	0.1738
15	rs76600601	33056100	NA	NA	NA	NA	0.054386527307436	0.0196063367487112	0.1329	0.0685	0.0059	0.0024	0.0181	0.0033	0.0031	0.0141	0.1629	0.0136	0.0147	0.0058	0.0865	0.0203	0.0069	0.0035	0.0023	0.0963	0.0857	0.0091	0.0099	0.008	0.0281	0.006	0.0158	0.1734
15	rs28449413	33056955	NA	NA	NA	NA	0.0527197201665074	0.0208092628186829	0.1329	0.0684	0.0059	0.0025	0.0181	0.0033	0.0031	0.0142	0.163	0.0136	0.0148	0.0058	0.0865	0.0203	0.0069	0.0035	0.0023	0.0964	0.0858	0.009	0.0099	0.008	0.0281	0.006	0.0158	0.1733
15	rs8036136	33057088	NA	NA	NA	NA	0.0540745955378966	0.0210540076613062	0.1329	0.0684	0.0059	0.0025	0.0181	0.0033	0.0031	0.0142	0.163	0.0136	0.0148	0.0058	0.0865	0.0203	0.0069	0.0035	0.0023	0.0964	0.0858	0.009	0.0099	0.008	0.0281	0.006	0.0158	0.1733
15	rs12148620	33058523	NA	NA	NA	NA	0.0520930608230234	0.0222563817634736	0.1328	0.0686	0.0058	0.0025	0.0181	0.0033	0.0032	0.0142	0.163	0.0136	0.0147	0.0058	0.0864	0.0203	0.0069	0.0035	0.0023	0.0964	0.0859	0.009	0.0098	0.008	0.0281	0.006	0.0158	0.1732
15	rs12050761	33063603	NA	NA	NA	NA	0.0577165551686498	0.0209722724199734	0.1326	0.0683	0.0057	0.0026	0.0181	0.0033	0.0032	0.0141	0.1628	0.0136	0.0148	0.0058	0.0865	0.0203	0.0068	0.0035	0.0023	0.0968	0.0861	0.009	0.0098	0.0082	0.0283	0.006	0.0157	0.1732
15	rs16958652	33064354	NA	NA	NA	NA	0.0526007772069318	0.0205254762791252	0.1325	0.0683	0.0058	0.0026	0.0181	0.0033	0.0032	0.0141	0.1628	0.0136	0.0148	0.0058	0.0865	0.0202	0.0068	0.0035	0.0023	0.0968	0.0861	0.009	0.0098	0.0082	0.0282	0.006	0.0157	0.1732
15	rs75798403	33066195	NA	NA	NA	NA	0.0506062268882377	0.0205254762791252	0.1324	0.0681	0.0058	0.0026	0.0181	0.0033	0.0032	0.0141	0.1629	0.0136	0.0148	0.0058	0.0867	0.0202	0.0068	0.0035	0.0024	0.0968	0.0861	0.009	0.0098	0.0082	0.0282	0.006	0.0157	0.1731
15	rs111351415	33072708	NA	NA	NA	NA	0.0457283664372158	0.0257836955249316	0.1322	0.0678	0.0057	0.0027	0.0181	0.0033	0.0032	0.0141	0.1634	0.0136	0.0148	0.0056	0.0867	0.0201	0.0066	0.0035	0.0024	0.097	0.0862	0.0089	0.0099	0.0081	0.0282	0.0059	0.0157	0.1736
15	rs74011969	33076370	NA	NA	NA	NA	0.0422833074268742	0.0308173030052022	0.1322	0.0676	0.0057	0.0027	0.0181	0.0033	0.0032	0.0141	0.1636	0.0136	0.0148	0.0056	0.0866	0.0201	0.0064	0.0035	0.0025	0.0971	0.0862	0.0089	0.0099	0.0081	0.0282	0.0059	0.0156	0.1738
15	rs1258718	33078376	NA	NA	NA	NA	0.0424739666385225	0.0324538657468023	0.1322	0.0676	0.0057	0.0027	0.0181	0.0033	0.0032	0.0141	0.1637	0.0136	0.0148	0.0055	0.0866	0.0201	0.0064	0.0035	0.0025	0.0973	0.0863	0.0089	0.0098	0.0081	0.0282	0.0059	0.0156	0.1738
15	rs1869036	33079329	NA	NA	NA	NA	0.0442164224456538	0.0330080728018168	0.1322	0.0675	0.0057	0.0027	0.0181	0.0033	0.0032	0.0141	0.1637	0.0136	0.0148	0.0055	0.0866	0.0201	0.0064	0.0035	0.0026	0.0973	0.0863	0.0089	0.0098	0.0081	0.0281	0.0059	0.0156	0.1738
15	rs28574623	33083112	NA	NA	NA	NA	0.0417874322077849	0.0327556241814075	0.1322	0.0675	0.0057	0.0028	0.0181	0.0033	0.0032	0.014	0.1637	0.0136	0.0147	0.0055	0.0867	0.0201	0.0063	0.0035	0.0026	0.0973	0.0864	0.0088	0.0098	0.008	0.0281	0.0059	0.0156	0.1739
15	rs7180433	33084924	NA	NA	NA	NA	0.0524311711615141	0.0359487385041832	0.1329	0.0678	0.0055	0.0027	0.018	0.0034	0.003	0.0136	0.1637	0.0134	0.0141	0.0054	0.0879	0.02	0.0062	0.0033	0.0026	0.0978	0.0871	0.0086	0.0095	0.0078	0.0274	0.0058	0.0156	0.1743
15	rs17228760	33085963	NA	NA	NA	NA	0.0404940935248941	0.0295556098826515	0.133	0.0677	0.0055	0.0026	0.0181	0.0034	0.0029	0.0136	0.1639	0.0132	0.0141	0.0054	0.0881	0.02	0.0061	0.0033	0.0027	0.0976	0.0874	0.0085	0.0094	0.0079	0.0271	0.006	0.0155	0.1747
15	rs79279968	33086718	NA	NA	NA	NA	0.0392981170473212	0.0298445901737931	0.1331	0.0677	0.0055	0.0026	0.0181	0.0033	0.0028	0.0136	0.164	0.0131	0.0141	0.0054	0.0883	0.02	0.006	0.0032	0.0027	0.0975	0.0876	0.0084	0.0093	0.0079	0.0269	0.0059	0.0155	0.1748
15	rs76609421	33088983	NA	NA	NA	NA	0.0325692195196625	0.0319538013725012	0.1332	0.0676	0.0055	0.0026	0.0181	0.0032	0.0027	0.0135	0.1642	0.013	0.0141	0.0054	0.0886	0.0199	0.0059	0.0031	0.0027	0.0974	0.088	0.0083	0.0092	0.008	0.0264	0.0059	0.0155	0.1753
15	rs16958952	33089395	NA	NA	NA	NA	0.0329496614095714	0.0313584667031971	0.1332	0.0676	0.0055	0.0026	0.0181	0.0032	0.0027	0.0135	0.1642	0.013	0.0141	0.0054	0.0886	0.0199	0.0059	0.0031	0.0027	0.0974	0.088	0.0083	0.0092	0.008	0.0264	0.0059	0.0155	0.1753
15	rs2339157	33091508	NA	NA	NA	NA	0.033457584605875	0.031754780831074	0.1332	0.0676	0.0055	0.0026	0.0181	0.0032	0.0027	0.0134	0.1642	0.013	0.0142	0.0054	0.0887	0.0199	0.0058	0.0031	0.0027	0.0974	0.0882	0.0083	0.0092	0.008	0.0262	0.0059	0.0155	0.1754
15	rs2339158	33091604	NA	NA	NA	NA	0.0324105982365144	0.0323034698908389	0.1332	0.0676	0.0055	0.0026	0.0181	0.0032	0.0027	0.0134	0.1642	0.013	0.0142	0.0054	0.0887	0.0199	0.0058	0.0031	0.0027	0.0974	0.0882	0.0083	0.0092	0.008	0.0262	0.0059	0.0155	0.1754
15	rs77339637	33092182	NA	NA	NA	NA	0.0331719834936335	0.0345931221457709	0.1333	0.0676	0.0055	0.0026	0.0182	0.0032	0.0027	0.0134	0.1642	0.013	0.0142	0.0054	0.0888	0.0199	0.0058	0.0031	0.0027	0.0973	0.0882	0.0083	0.0092	0.008	0.0262	0.0058	0.0155	0.1755
15	rs34696684	33092237	NA	NA	NA	NA	0.0342107052433295	0.0372745871565711	0.1333	0.0676	0.0054	0.0026	0.0182	0.0032	0.0027	0.0134	0.1643	0.013	0.0142	0.0054	0.0888	0.0199	0.0057	0.0031	0.0027	0.0973	0.0882	0.0083	0.0092	0.008	0.0262	0.0058	0.0155	0.1755
15	rs72717656	33094860	NA	NA	NA	NA	0.0373144956348264	0.039221999549062	0.1333	0.0677	0.0054	0.0025	0.0182	0.0032	0.0025	0.0134	0.1644	0.013	0.0141	0.0053	0.0888	0.0199	0.0057	0.0031	0.0027	0.0973	0.0882	0.0083	0.0092	0.008	0.0261	0.0058	0.0155	0.1756
15	rs28502254	33100179	NA	NA	NA	NA	0.0367930288594238	0.0395509206262521	0.1334	0.0677	0.0054	0.0025	0.0182	0.0032	0.0025	0.0134	0.1644	0.013	0.0141	0.0053	0.0888	0.0199	0.0057	0.0031	0.0027	0.0973	0.0883	0.0083	0.0092	0.008	0.0261	0.0058	0.0155	0.1755
15	rs1258798	33106155	NA	NA	NA	NA	0.107392991221869	0.0417752375034905	0.1337	0.067	0.0056	0.0024	0.0181	0.0032	0.0025	0.0131	0.1656	0.0133	0.0139	0.0051	0.089	0.0195	0.0055	0.0031	0.0026	0.0977	0.0885	0.0082	0.0094	0.0084	0.0259	0.0055	0.0155	0.1751
15	rs16959110	33106236	NA	NA	NA	NA	0.10904332936278	0.0417752375034905	0.1337	0.067	0.0056	0.0024	0.0181	0.0032	0.0025	0.0131	0.1656	0.0133	0.0139	0.0051	0.0889	0.0195	0.0055	0.0031	0.0026	0.0976	0.0886	0.0083	0.0094	0.0084	0.0259	0.0055	0.0155	0.1751
15	rs12910660	33107847	NA	NA	NA	NA	0.104774220740859	0.0429647877345991	0.1338	0.0668	0.0056	0.0024	0.0181	0.0032	0.0025	0.0131	0.1656	0.0134	0.014	0.0051	0.0889	0.0195	0.0054	0.0032	0.0026	0.0977	0.0886	0.0082	0.0095	0.0085	0.0259	0.0055	0.0155	0.1749
15	rs10519750	33109681	NA	NA	NA	NA	0.120368375814893	0.041046344365315	0.1338	0.0668	0.0056	0.0024	0.0181	0.0032	0.0025	0.0131	0.1656	0.0135	0.014	0.0051	0.0889	0.0196	0.0054	0.0032	0.0025	0.0979	0.0885	0.0082	0.0095	0.0085	0.0259	0.0055	0.0155	0.1747
15	rs17228808	33112854	NA	NA	NA	NA	0.104244705538319	0.0370076710181459	0.1339	0.0666	0.0056	0.0024	0.0181	0.0032	0.0025	0.0131	0.1654	0.0135	0.014	0.0052	0.089	0.0195	0.0055	0.0032	0.0026	0.0979	0.0886	0.0082	0.0095	0.0085	0.0258	0.0055	0.0155	0.1745
15	rs16959212	33118671	NA	NA	NA	NA	0.0870612014147065	0.0278961102155838	0.1342	0.0662	0.0058	0.0025	0.018	0.0031	0.0026	0.0132	0.165	0.0136	0.0141	0.0052	0.0892	0.0193	0.0056	0.0032	0.0027	0.098	0.0886	0.0082	0.0095	0.0087	0.0257	0.0056	0.0156	0.174
15	rs1975678	33120215	NA	NA	NA	NA	0.0907927838932328	0.0266467087961266	0.1343	0.0661	0.0058	0.0025	0.018	0.0031	0.0027	0.0132	0.165	0.0136	0.0141	0.0052	0.0892	0.0193	0.0056	0.0032	0.0027	0.098	0.0886	0.0082	0.0095	0.0087	0.0257	0.0056	0.0156	0.174
15	rs12101843	33124275	NA	NA	NA	NA	0.0858861629431566	0.0252902034751081	0.1341	0.0666	0.0058	0.0025	0.0179	0.0031	0.0027	0.0132	0.1649	0.0136	0.0142	0.0053	0.0892	0.0193	0.0056	0.0032	0.0027	0.0982	0.0887	0.0082	0.0095	0.0087	0.0256	0.0056	0.0155	0.1736
15	rs1258766	33129571	NA	NA	NA	NA	0.0710898207696274	0.0230188137595001	0.1341	0.0666	0.0058	0.0026	0.0182	0.0031	0.0027	0.0132	0.1651	0.0135	0.0142	0.0053	0.089	0.0193	0.0057	0.0032	0.0027	0.0982	0.0884	0.0082	0.0095	0.0087	0.0256	0.0057	0.0156	0.1733
15	rs10519753	33132225	NA	NA	NA	NA	0.0876288310721942	0.00768022255884735	0.1334	0.0667	0.0062	0.003	0.0183	0.0031	0.003	0.0137	0.1644	0.0135	0.014	0.0055	0.0888	0.0191	0.006	0.0033	0.0028	0.0993	0.0882	0.008	0.0095	0.0089	0.0256	0.0061	0.0166	0.1704
15	rs72717678	33134049	NA	NA	NA	NA	0.0915949034356174	0.00770486185456981	0.1333	0.0667	0.0062	0.003	0.0183	0.0031	0.0031	0.0137	0.1643	0.0134	0.014	0.0055	0.0889	0.0191	0.006	0.0033	0.0028	0.0994	0.0883	0.008	0.0095	0.009	0.0256	0.006	0.0166	0.1701
15	rs17816447	33135528	NA	NA	NA	NA	0.0944499386912021	0.00765562443403855	0.1332	0.0667	0.0062	0.003	0.0183	0.0031	0.0031	0.0137	0.1643	0.0134	0.014	0.0055	0.0889	0.0191	0.006	0.0033	0.0028	0.0995	0.0883	0.008	0.0096	0.009	0.0256	0.006	0.0166	0.1701
15	rs17228864	33139323	NA	NA	NA	NA	0.0957477519319744	0.00748459053134696	0.1332	0.0667	0.0062	0.0031	0.0183	0.0031	0.0031	0.0137	0.1643	0.0134	0.014	0.0055	0.0889	0.0191	0.006	0.0033	0.0028	0.0995	0.0884	0.008	0.0096	0.009	0.0255	0.006	0.0166	0.17
15	rs10519756	33148207	NA	NA	NA	NA	0.107527678594159	0.00577882708940733	0.133	0.0667	0.0063	0.0032	0.0183	0.0031	0.0031	0.0137	0.164	0.0134	0.014	0.0055	0.0893	0.019	0.0061	0.0034	0.0029	0.0998	0.0885	0.0079	0.0096	0.0091	0.0254	0.0061	0.0166	0.1693
15	rs4780050	33151160	NA	NA	NA	NA	0.119216365790635	0.00524162998193687	0.1329	0.0668	0.0064	0.0032	0.0182	0.0031	0.0031	0.0136	0.1637	0.0135	0.014	0.0055	0.0895	0.019	0.0061	0.0034	0.0029	0.0999	0.0886	0.0079	0.0096	0.0092	0.0254	0.0061	0.0166	0.169
15	rs79095827	33152954	NA	NA	NA	NA	0.131437740720955	0.00417907186330334	0.1327	0.0668	0.0065	0.0032	0.0181	0.0031	0.0031	0.0136	0.1636	0.0135	0.014	0.0055	0.0898	0.019	0.0061	0.0034	0.0029	0.1001	0.0886	0.0079	0.0096	0.0093	0.0253	0.0062	0.0166	0.1685
15	rs8040135	33158099	NA	NA	NA	NA	0.250649539237563	0.00286906065002369	0.1321	0.0668	0.0068	0.0034	0.0179	0.0032	0.0032	0.0135	0.163	0.0136	0.014	0.0056	0.0908	0.0189	0.0064	0.0035	0.003	0.1007	0.0889	0.0079	0.0097	0.0098	0.025	0.0063	0.0167	0.1667
15	rs78837565	33158461	NA	NA	NA	NA	0.25268724547715	0.00286906065002369	0.1321	0.0668	0.0069	0.0034	0.0178	0.0032	0.0032	0.0135	0.163	0.0136	0.014	0.0056	0.0908	0.0189	0.0064	0.0035	0.003	0.1007	0.0889	0.0079	0.0097	0.0098	0.025	0.0063	0.0167	0.1666
15	rs4780053	33163454	NA	NA	NA	NA	0.365452042662678	0.00561056838546834	0.1319	0.0668	0.007	0.0035	0.0176	0.0031	0.0032	0.0134	0.1629	0.0134	0.0139	0.0056	0.0915	0.0186	0.0065	0.0033	0.0029	0.101	0.0892	0.0079	0.0098	0.0101	0.025	0.0065	0.0169	0.1658
15	rs72717699	33165439	NA	NA	NA	NA	0.348863910492437	0.00540395451707592	0.1319	0.0668	0.0071	0.0034	0.0176	0.0031	0.0032	0.0134	0.1629	0.0134	0.0139	0.0056	0.0914	0.0186	0.0066	0.0033	0.0029	0.1011	0.0891	0.0079	0.0098	0.0101	0.0251	0.0065	0.0168	0.1658
15	rs12595789	33167171	NA	NA	NA	NA	0.349180187650822	0.00605787529142239	0.1318	0.0666	0.0071	0.0034	0.0176	0.0031	0.0033	0.0134	0.1628	0.0134	0.0139	0.0057	0.0913	0.0186	0.0066	0.0033	0.0029	0.1013	0.0891	0.0079	0.0098	0.0101	0.0251	0.0065	0.0168	0.1658
15	rs16960330	33168228	NA	NA	NA	NA	0.324600998999265	0.0054449476229646	0.1317	0.0666	0.0071	0.0034	0.0175	0.0031	0.0033	0.0134	0.1628	0.0134	0.0139	0.0057	0.0914	0.0186	0.0067	0.0033	0.0029	0.1013	0.0892	0.0079	0.0098	0.0101	0.0251	0.0065	0.0168	0.1657
15	rs693818	33169853	NA	NA	NA	NA	0.326634826271264	0.00563145644604558	0.1317	0.0666	0.0071	0.0034	0.0175	0.0031	0.0033	0.0134	0.1628	0.0134	0.0139	0.0057	0.0914	0.0186	0.0067	0.0033	0.0029	0.1013	0.0892	0.0079	0.0098	0.0101	0.0251	0.0065	0.0168	0.1657
15	rs347942	33177298	NA	NA	NA	NA	0.287703214195629	0.00721990081902487	0.1315	0.0665	0.0072	0.0034	0.0174	0.0031	0.0035	0.0133	0.1625	0.0134	0.0139	0.0059	0.0917	0.0187	0.0068	0.0033	0.003	0.1016	0.089	0.0079	0.0098	0.0101	0.0252	0.0065	0.0167	0.1653
15	rs79555432	33181034	NA	NA	NA	NA	0.276115495233883	0.00861927449289774	0.1315	0.0664	0.0072	0.0034	0.0174	0.0031	0.0035	0.0133	0.1624	0.0134	0.0139	0.0059	0.0917	0.0186	0.0068	0.0033	0.003	0.1016	0.089	0.0079	0.0097	0.0102	0.0252	0.0065	0.0166	0.1652
15	rs347931	33185277	NA	NA	NA	NA	0.285185077584504	0.0151107951997655	0.1316	0.0662	0.0073	0.0034	0.0173	0.0031	0.0035	0.0133	0.1623	0.0134	0.0138	0.0059	0.0919	0.0185	0.0069	0.0033	0.003	0.1017	0.0891	0.0079	0.0097	0.0102	0.0252	0.0065	0.0167	0.1652
15	rs71462827	33190313	NA	NA	NA	NA	0.269451229269325	0.0206874091915595	0.1315	0.0662	0.0072	0.0034	0.0173	0.0031	0.0035	0.0133	0.1622	0.0134	0.0139	0.0059	0.0919	0.0186	0.0068	0.0033	0.003	0.1017	0.0891	0.0079	0.0097	0.0102	0.0252	0.0065	0.0167	0.1652
15	rs75133971	33190326	NA	NA	NA	NA	0.242893074592581	0.0203239265900219	0.1315	0.0662	0.0072	0.0034	0.0173	0.0031	0.0035	0.0133	0.1623	0.0134	0.0139	0.0059	0.0919	0.0186	0.0068	0.0033	0.003	0.1018	0.0891	0.0079	0.0097	0.0101	0.0252	0.0065	0.0167	0.1652
15	rs78428401	33191187	NA	NA	NA	NA	0.240769475353711	0.0268760456943843	0.1313	0.066	0.0072	0.0034	0.0173	0.0031	0.0035	0.0133	0.1621	0.0134	0.014	0.0059	0.0921	0.0186	0.0068	0.0033	0.003	0.1018	0.0891	0.0079	0.0097	0.0101	0.0252	0.0066	0.0167	0.1653
15	rs77835804	33197689	NA	NA	NA	NA	0.15728548973433	0.0825580642487778	0.1278	0.0655	0.0078	0.0027	0.0176	0.003	0.0032	0.0144	0.1594	0.0133	0.0148	0.0065	0.0946	0.0178	0.0071	0.0032	0.0028	0.1022	0.0909	0.0077	0.0096	0.011	0.0256	0.0071	0.0164	0.1648
15	rs8027369	33198928	NA	NA	NA	NA	0.160355126720314	0.0806850783757492	0.1279	0.0656	0.0078	0.0027	0.0176	0.003	0.0032	0.0144	0.1594	0.0133	0.0148	0.0065	0.0946	0.0178	0.0071	0.0032	0.0028	0.1023	0.0909	0.0077	0.0096	0.011	0.0255	0.0071	0.0164	0.1647
15	rs79295303	33199846	NA	NA	NA	NA	0.158168690470311	0.0888223385193524	0.1279	0.0655	0.0077	0.0027	0.0176	0.003	0.0032	0.0144	0.1593	0.0133	0.0148	0.0065	0.0946	0.0178	0.0071	0.0032	0.0028	0.1023	0.0909	0.0077	0.0096	0.011	0.0255	0.0071	0.0163	0.1647
15	rs71462828	33204446	NA	NA	NA	NA	0.163667870876635	0.0962262556519893	0.1279	0.0655	0.0078	0.0027	0.0175	0.003	0.0032	0.0144	0.1593	0.0133	0.0148	0.0065	0.0947	0.0178	0.0071	0.0032	0.0028	0.1024	0.0909	0.0077	0.0096	0.011	0.0255	0.0071	0.0163	0.1646
15	rs79009592	33208429	NA	NA	NA	NA	0.175105671377497	0.0930469842341008	0.128	0.0655	0.0078	0.0027	0.0175	0.003	0.0032	0.0144	0.1593	0.0133	0.0148	0.0065	0.0947	0.0178	0.0071	0.0032	0.0028	0.1023	0.091	0.0077	0.0096	0.011	0.0255	0.0072	0.0164	0.1645
15	rs35705260	33208609	NA	NA	NA	NA	0.175720130028024	0.0924949556582326	0.128	0.0655	0.0078	0.0027	0.0175	0.003	0.0032	0.0144	0.1593	0.0133	0.0148	0.0065	0.0947	0.0178	0.0071	0.0032	0.0028	0.1023	0.091	0.0077	0.0096	0.011	0.0255	0.0072	0.0164	0.1645
15	rs79703350	33209554	NA	NA	NA	NA	0.179616238808253	0.0902218807645841	0.128	0.0656	0.0078	0.0027	0.0175	0.003	0.0032	0.0144	0.1593	0.0133	0.0148	0.0065	0.0947	0.0178	0.0071	0.0032	0.0028	0.1023	0.091	0.0077	0.0096	0.011	0.0255	0.0072	0.0164	0.1645
15	rs4780058	33209958	NA	NA	NA	NA	0.180717476192639	0.0894432810971409	0.128	0.0656	0.0078	0.0027	0.0175	0.003	0.0032	0.0144	0.1593	0.0133	0.0148	0.0065	0.0948	0.0178	0.0071	0.0032	0.0028	0.1022	0.091	0.0077	0.0096	0.011	0.0255	0.0072	0.0164	0.1645
15	rs11635965	33212764	NA	NA	NA	NA	0.184937610370722	0.0898322451028247	0.128	0.0656	0.0078	0.0027	0.0175	0.003	0.0032	0.0144	0.1594	0.0133	0.0148	0.0065	0.0948	0.0178	0.0071	0.0032	0.0028	0.1022	0.091	0.0076	0.0096	0.011	0.0255	0.0072	0.0164	0.1645
15	rs77170673	33216027	NA	NA	NA	NA	0.183042720646098	0.0971882224860219	0.128	0.0655	0.0078	0.0027	0.0175	0.003	0.0032	0.0144	0.1594	0.0133	0.0148	0.0065	0.0948	0.0178	0.0071	0.0032	0.0028	0.1022	0.091	0.0076	0.0096	0.011	0.0254	0.0072	0.0164	0.1645
15	rs77957894	33221814	NA	NA	NA	NA	0.183487566917132	0.0958265468292413	0.1281	0.0655	0.0078	0.0027	0.0175	0.003	0.0032	0.0145	0.1593	0.0133	0.0148	0.0065	0.0947	0.0178	0.0071	0.0033	0.0028	0.1022	0.091	0.0076	0.0096	0.011	0.0254	0.0072	0.0164	0.1644
15	rs35937803	33230400	NA	NA	NA	NA	0.186207107935706	0.0930469842341008	0.1281	0.0655	0.0078	0.0027	0.0175	0.003	0.0032	0.0145	0.1593	0.0134	0.0148	0.0065	0.0947	0.0178	0.0071	0.0033	0.0028	0.1021	0.0911	0.0077	0.0096	0.011	0.0253	0.0072	0.0164	0.1644
15	rs79965647	33235071	NA	NA	NA	NA	0.178701508683185	0.116764586706999	0.1281	0.0655	0.008	0.0027	0.0175	0.003	0.0032	0.0145	0.1591	0.0135	0.0149	0.0066	0.0947	0.0176	0.0071	0.0032	0.0028	0.102	0.0913	0.0077	0.0096	0.011	0.0253	0.0071	0.0163	0.1643
15	rs62000624	33248078	NA	NA	NA	NA	0.168287765103268	0.128887886765328	0.1282	0.0654	0.008	0.0027	0.0174	0.0029	0.0031	0.0148	0.1588	0.0137	0.0149	0.0067	0.0949	0.0174	0.0072	0.0032	0.0028	0.1017	0.0917	0.0077	0.0095	0.0111	0.0253	0.0071	0.0163	0.164
15	rs74014360	33248874	NA	NA	NA	NA	0.167794214232504	0.1286195965827	0.1282	0.0654	0.008	0.0027	0.0174	0.0029	0.0031	0.0148	0.1588	0.0137	0.0149	0.0067	0.0949	0.0173	0.0072	0.0032	0.0028	0.1017	0.0918	0.0077	0.0095	0.0111	0.0253	0.0071	0.0163	0.164
15	rs117966955	33250239	NA	NA	NA	NA	0.164571908318922	0.135753234436124	0.1282	0.0654	0.008	0.0027	0.0174	0.0029	0.0031	0.0148	0.1587	0.0137	0.0149	0.0067	0.0949	0.0173	0.0072	0.0032	0.0028	0.1016	0.0918	0.0077	0.0095	0.0111	0.0254	0.0072	0.0163	0.1639
15	rs57077925	33258002	NA	NA	NA	NA	0.112169403463112	0.272826513887828	0.1285	0.0651	0.0084	0.0026	0.0175	0.0029	0.0033	0.0149	0.1567	0.0144	0.0152	0.0075	0.0949	0.0167	0.0076	0.0032	0.0028	0.1002	0.0937	0.0078	0.0093	0.0111	0.0257	0.0076	0.0162	0.1628
15	rs4611425	33258316	NA	NA	NA	NA	0.104959945343049	0.257485285814988	0.1284	0.0652	0.0085	0.0026	0.0175	0.0029	0.0033	0.0149	0.1566	0.0145	0.0152	0.0075	0.0948	0.0167	0.0077	0.0032	0.0028	0.1001	0.0939	0.0078	0.0093	0.011	0.0257	0.0076	0.0162	0.1628
15	rs2928023	33258981	NA	NA	NA	NA	0.0494245096223354	0.261579556420856	0.1285	0.0649	0.0086	0.0026	0.0175	0.0029	0.0033	0.0149	0.1565	0.0146	0.0154	0.0075	0.0944	0.017	0.0077	0.0031	0.0027	0.1003	0.0942	0.0077	0.0091	0.0106	0.0258	0.0078	0.016	0.163
15	rs2923051	33259313	NA	NA	NA	NA	0.0447013485295752	0.254314910087115	0.1285	0.0649	0.0085	0.0026	0.0176	0.0029	0.0033	0.0149	0.1566	0.0146	0.0154	0.0075	0.0944	0.0169	0.0077	0.0031	0.0027	0.1003	0.0942	0.0077	0.0091	0.0105	0.0258	0.0079	0.0159	0.1631
15	rs2956147	33259653	NA	NA	NA	NA	0.0442617312071298	0.24902115352477	0.1285	0.0649	0.0085	0.0026	0.0176	0.0029	0.0033	0.0149	0.1566	0.0146	0.0154	0.0075	0.0944	0.017	0.0077	0.0031	0.0027	0.1003	0.0942	0.0077	0.0091	0.0105	0.0258	0.0079	0.0159	0.1631
15	rs150962800	33260973	NA	NA	NA	NA	0.0437201119017861	0.248235742009715	0.1285	0.0649	0.0085	0.0026	0.0176	0.0029	0.0033	0.0149	0.1565	0.0146	0.0154	0.0075	0.0945	0.0169	0.0077	0.0031	0.0027	0.1003	0.0942	0.0077	0.0091	0.0105	0.0258	0.0079	0.0159	0.1631
15	rs117804335	33261185	NA	NA	NA	NA	0.0438550903997382	0.246891155610143	0.1285	0.0649	0.0085	0.0026	0.0176	0.0029	0.0033	0.0149	0.1565	0.0146	0.0154	0.0075	0.0945	0.0169	0.0077	0.0031	0.0027	0.1003	0.0942	0.0077	0.0091	0.0105	0.0258	0.0079	0.0159	0.1632
15	rs17228999	33265956	NA	NA	NA	NA	0.04480790693285	0.238872697788585	0.1285	0.0648	0.0085	0.0026	0.0176	0.0029	0.0033	0.0149	0.1565	0.0146	0.0155	0.0074	0.0945	0.0169	0.0077	0.0031	0.0027	0.1001	0.0943	0.0076	0.0092	0.0105	0.0258	0.0079	0.016	0.1634
15	rs74942810	33266614	NA	NA	NA	NA	0.0452052094651867	0.237102350661469	0.1285	0.0648	0.0085	0.0027	0.0176	0.0029	0.0033	0.0149	0.1565	0.0146	0.0155	0.0074	0.0945	0.0169	0.0077	0.0031	0.0027	0.1001	0.0943	0.0076	0.0092	0.0105	0.0258	0.0078	0.016	0.1634
15	rs112031693	33268475	NA	NA	NA	NA	0.0455124530204947	0.237323412800166	0.1285	0.0648	0.0085	0.0027	0.0176	0.0029	0.0032	0.0149	0.1564	0.0146	0.0155	0.0074	0.0945	0.0169	0.0077	0.0031	0.0027	0.1001	0.0944	0.0076	0.0092	0.0105	0.0258	0.0078	0.016	0.1634
15	rs11631622	33276873	NA	NA	NA	NA	0.0468497784543252	0.229188496529739	0.1285	0.0648	0.0085	0.0027	0.0176	0.0029	0.0032	0.0149	0.1564	0.0146	0.0155	0.0074	0.0945	0.0169	0.0077	0.0031	0.0027	0.1	0.0944	0.0076	0.0092	0.0105	0.0258	0.0078	0.016	0.1635
15	rs55973188	33277324	NA	NA	NA	NA	0.0472119015856253	0.227550742548961	0.1285	0.0648	0.0085	0.0027	0.0176	0.0029	0.0032	0.0149	0.1564	0.0146	0.0155	0.0074	0.0945	0.0169	0.0077	0.0031	0.0027	0.1	0.0944	0.0076	0.0092	0.0105	0.0258	0.0078	0.016	0.1635
15	rs117648907	33277710	NA	NA	NA	NA	0.047054224466821	0.227114652465071	0.1285	0.0648	0.0085	0.0027	0.0176	0.0029	0.0032	0.0149	0.1564	0.0146	0.0155	0.0074	0.0945	0.0169	0.0077	0.0031	0.0027	0.1	0.0944	0.0076	0.0092	0.0105	0.0258	0.0078	0.016	0.1635
15	rs79959595	33278444	NA	NA	NA	NA	0.0468026843043946	0.228205386790011	0.1285	0.0648	0.0085	0.0027	0.0176	0.0029	0.0032	0.0149	0.1564	0.0146	0.0155	0.0074	0.0945	0.0168	0.0077	0.0031	0.0027	0.1	0.0944	0.0076	0.0092	0.0105	0.0258	0.0078	0.016	0.1635
15	rs343929	33280954	NA	NA	NA	NA	0.0451898844359842	0.231707098476218	0.1285	0.0648	0.0085	0.0027	0.0176	0.0029	0.0032	0.0149	0.1564	0.0146	0.0155	0.0074	0.0945	0.0168	0.0077	0.0031	0.0027	0.1	0.0945	0.0076	0.0092	0.0105	0.0258	0.0078	0.016	0.1634
15	rs17229020	33283650	NA	NA	NA	NA	0.0401963206569062	0.237655130025617	0.1285	0.0647	0.0085	0.0027	0.0176	0.0029	0.0032	0.0149	0.1563	0.0147	0.0156	0.0074	0.0945	0.0169	0.0077	0.0031	0.0027	0.0999	0.0945	0.0076	0.0092	0.0104	0.0258	0.0079	0.016	0.1634
15	rs114782811	33285879	NA	NA	NA	NA	0.0390064328069295	0.240092258422934	0.1285	0.0646	0.0085	0.0027	0.0176	0.0029	0.0032	0.0149	0.1563	0.0147	0.0157	0.0074	0.0945	0.0169	0.0076	0.0031	0.0027	0.0998	0.0945	0.0076	0.0092	0.0104	0.0259	0.0079	0.0159	0.1634
15	rs1871362	33288924	NA	NA	NA	NA	0.0369929916780639	0.219419599078099	0.1285	0.0645	0.0086	0.0027	0.0176	0.0029	0.0032	0.0149	0.1563	0.0147	0.0158	0.0074	0.0945	0.0169	0.0076	0.0031	0.0027	0.0997	0.0946	0.0076	0.0091	0.0104	0.026	0.0079	0.0159	0.1633
15	rs76725	33290270	NA	NA	NA	NA	0.0370330743722878	0.180374233113658	0.1279	0.0641	0.0089	0.0029	0.0181	0.003	0.0033	0.0151	0.1554	0.0145	0.016	0.0076	0.0948	0.0172	0.0075	0.0032	0.0027	0.0981	0.0948	0.0079	0.0096	0.0104	0.0264	0.008	0.016	0.1632
15	rs71462834	33290540	NA	NA	NA	NA	0.0364085602001976	0.17997078875918	0.1275	0.0638	0.0088	0.003	0.018	0.0031	0.0033	0.0151	0.1549	0.0142	0.0161	0.0077	0.0951	0.0173	0.0075	0.0033	0.0027	0.0975	0.095	0.0079	0.0096	0.0104	0.0266	0.008	0.0162	0.1639
15	rs343918	33290655	NA	NA	NA	NA	0.0336197687183726	0.167817118247323	0.1273	0.0637	0.0087	0.0031	0.0181	0.0031	0.0033	0.0151	0.1547	0.0141	0.0161	0.0077	0.0952	0.0173	0.0075	0.0033	0.0027	0.0973	0.0951	0.0079	0.0096	0.0104	0.0266	0.008	0.0162	0.1642
15	rs78236847	33294717	NA	NA	NA	NA	0.0275616924269871	0.120755675245062	0.127	0.0627	0.0086	0.0031	0.0187	0.0031	0.0032	0.0151	0.1545	0.0145	0.0162	0.0077	0.0966	0.0174	0.0073	0.0033	0.0027	0.0972	0.0958	0.008	0.0096	0.0101	0.0263	0.0079	0.0164	0.1633
15	rs12591390	33297953	NA	NA	NA	NA	0.0266702285634227	0.105680824592601	0.127	0.0626	0.0086	0.0032	0.0187	0.0031	0.0032	0.0151	0.1545	0.0145	0.0163	0.0077	0.0967	0.0174	0.0072	0.0033	0.0027	0.0972	0.0959	0.008	0.0096	0.0101	0.0263	0.0079	0.0164	0.1633
15	rs17229055	33298235	NA	NA	NA	NA	0.0282080964323004	0.100421787636218	0.127	0.0626	0.0086	0.0032	0.0187	0.0031	0.0032	0.0151	0.1545	0.0145	0.0163	0.0075	0.0967	0.0175	0.0072	0.0033	0.0027	0.0972	0.0959	0.008	0.0096	0.0101	0.0263	0.0079	0.0164	0.1633
15	rs343925	33300482	NA	NA	NA	NA	0.0294759535725901	0.109524567426951	0.1271	0.0626	0.0086	0.0032	0.0188	0.0031	0.003	0.0152	0.1545	0.0145	0.0163	0.0075	0.0967	0.0175	0.0074	0.0033	0.0027	0.0972	0.0959	0.008	0.0096	0.0102	0.0263	0.0079	0.0164	0.1631
15	rs11637416	33304172	NA	NA	NA	NA	0.0388680615795656	0.117023328175156	0.1271	0.0627	0.0086	0.0033	0.0189	0.0032	0.0029	0.0152	0.1544	0.0145	0.0163	0.0077	0.0966	0.0176	0.0073	0.0033	0.0027	0.097	0.0961	0.008	0.0095	0.0102	0.0263	0.0079	0.0164	0.1628
15	rs72719366	33307725	NA	NA	NA	NA	0.0363821482543362	0.130232445763723	0.1266	0.0627	0.0085	0.0033	0.019	0.0032	0.0029	0.0153	0.154	0.0146	0.0161	0.0076	0.0976	0.0177	0.0073	0.0033	0.0028	0.097	0.0963	0.008	0.0096	0.0101	0.0262	0.0078	0.0164	0.1622
15	rs345829	33308641	NA	NA	NA	NA	0.0186559122818379	0.0382967962738391	0.125	0.0627	0.0083	0.0036	0.0189	0.0032	0.003	0.0158	0.1526	0.0146	0.0161	0.0077	0.1002	0.0176	0.0071	0.0032	0.0032	0.0976	0.0974	0.0081	0.0099	0.0097	0.026	0.0076	0.0162	0.1612
15	rs71462836	33308891	NA	NA	NA	NA	0.0208087175695412	0.0231042878946298	0.1244	0.0626	0.0082	0.0037	0.0189	0.0032	0.003	0.0159	0.1519	0.0149	0.016	0.0076	0.1016	0.0174	0.0071	0.0032	0.0034	0.0979	0.098	0.008	0.01	0.0095	0.026	0.0074	0.016	0.1606
15	rs12911519	33309019	NA	NA	NA	NA	0.0246869493048997	0.0218797911468812	0.124	0.0628	0.0081	0.0037	0.0187	0.0033	0.003	0.0159	0.1516	0.0149	0.0159	0.0077	0.1021	0.0175	0.007	0.0032	0.0035	0.0977	0.0983	0.008	0.0101	0.0094	0.0259	0.0074	0.0159	0.1607
15	rs62001488	33309137	NA	NA	NA	NA	0.03280202685425	0.0146621880890047	0.1237	0.0629	0.008	0.0037	0.0186	0.0033	0.003	0.0158	0.1511	0.0149	0.0159	0.0076	0.1026	0.0174	0.0069	0.0032	0.0036	0.0978	0.0987	0.008	0.0102	0.0095	0.0259	0.0073	0.0158	0.1609
15	rs71462837	33309755	NA	NA	NA	NA	0.108392156199693	0.00843729940266157	0.1221	0.0634	0.0075	0.0039	0.018	0.0035	0.0031	0.0157	0.149	0.015	0.0158	0.0073	0.1048	0.0173	0.0064	0.0031	0.0039	0.0981	0.1003	0.0081	0.0105	0.0091	0.0258	0.007	0.0158	0.1617
15	rs116921402	33315645	NA	NA	NA	NA	0.116507457700594	0.0057576504652526	0.1219	0.0635	0.0074	0.0039	0.018	0.0035	0.0031	0.0157	0.1489	0.015	0.0158	0.0073	0.1051	0.0173	0.0063	0.0031	0.0039	0.098	0.1005	0.0081	0.0105	0.0091	0.0257	0.007	0.0158	0.1617
15	rs117877616	33321552	NA	NA	NA	NA	0.114647911071839	0.00148102039808509	0.1218	0.0635	0.0074	0.0039	0.018	0.0035	0.0031	0.0157	0.1488	0.015	0.0159	0.0073	0.1052	0.0173	0.0063	0.003	0.0039	0.098	0.1006	0.0081	0.0105	0.009	0.0258	0.0069	0.0158	0.1618
15	rs345870	33322451	NA	NA	NA	NA	0.113223563721642	0.000831599411956699	0.1218	0.0636	0.0074	0.0039	0.018	0.0035	0.0031	0.0158	0.1487	0.015	0.0159	0.0073	0.1052	0.0173	0.0063	0.003	0.0039	0.098	0.1006	0.0081	0.0105	0.009	0.0258	0.0069	0.0158	0.1618
15	rs8039517	33326019	NA	NA	NA	NA	0.110380307090225	0.00029391927479321	0.1219	0.0636	0.0074	0.0039	0.018	0.0035	0.0031	0.0157	0.1488	0.015	0.016	0.0073	0.1052	0.0173	0.0063	0.003	0.0039	0.098	0.1007	0.0081	0.0104	0.009	0.0257	0.0069	0.0158	0.1618
15	rs112841508	33338673	NA	NA	NA	NA	0.115434565887241	1.8332616710943e-05	0.1221	0.0636	0.0073	0.0039	0.018	0.0035	0.0031	0.0155	0.1486	0.015	0.016	0.0073	0.1053	0.0173	0.0063	0.003	0.0039	0.098	0.1007	0.0081	0.0104	0.009	0.0257	0.0069	0.0158	0.1622
15	rs345748	33343118	NA	NA	NA	NA	0.117273479250086	1.46594092238514e-05	0.1221	0.0636	0.0073	0.0039	0.018	0.0035	0.0031	0.0155	0.1486	0.015	0.016	0.0073	0.1053	0.0173	0.0062	0.003	0.004	0.098	0.1008	0.0081	0.0104	0.009	0.0257	0.0069	0.0158	0.1623
15	rs12909281	33345389	NA	NA	NA	NA	0.121236828784183	1.8332616710943e-05	0.1221	0.0637	0.0073	0.0039	0.018	0.0035	0.0031	0.0154	0.1484	0.015	0.016	0.0073	0.1052	0.0173	0.0062	0.003	0.004	0.098	0.1008	0.0081	0.0104	0.009	0.0257	0.0068	0.0158	0.1623
15	rs343914	33346496	NA	NA	NA	NA	0.122050825134845	3.13202506690568e-05	0.1221	0.0637	0.0073	0.0039	0.018	0.0035	0.0031	0.0154	0.1484	0.015	0.0161	0.0073	0.1052	0.0173	0.0062	0.003	0.004	0.098	0.1008	0.0081	0.0104	0.009	0.0257	0.0068	0.0158	0.1623
15	rs2306277	33357262	NA	NA	NA	NA	0.11913023797046	9.9454171276392e-05	0.1224	0.064	0.0071	0.0039	0.0179	0.0035	0.0031	0.0152	0.1476	0.015	0.0162	0.0073	0.1056	0.0174	0.0062	0.003	0.004	0.0976	0.1016	0.008	0.0102	0.0089	0.0257	0.0067	0.0158	0.1628
15	rs11072170	33359370	NA	NA	NA	NA	0.121876117616182	0.000248150272711477	0.1225	0.0641	0.0071	0.0039	0.0178	0.0035	0.0031	0.0152	0.1476	0.015	0.0162	0.0073	0.1056	0.0174	0.0062	0.003	0.004	0.0971	0.1018	0.0079	0.0102	0.0089	0.0257	0.0067	0.0158	0.1631
15	rs11858145	33359574	NA	NA	NA	NA	0.121963452299707	0.000270473313691228	0.1225	0.0641	0.0071	0.0039	0.0178	0.0035	0.0031	0.0152	0.1476	0.015	0.0162	0.0073	0.1056	0.0174	0.0062	0.003	0.004	0.0971	0.1018	0.0079	0.0102	0.0089	0.0257	0.0067	0.0158	0.1631
15	rs11636433	33365618	NA	NA	NA	NA	0.133089348731686	0.000270473313691228	0.1225	0.0641	0.007	0.0038	0.0178	0.0035	0.0031	0.0152	0.1475	0.0149	0.0161	0.0073	0.1059	0.0174	0.0062	0.0029	0.004	0.0971	0.1021	0.008	0.0103	0.0089	0.0256	0.0067	0.0158	0.1629
15	rs79008474	33368833	NA	NA	NA	NA	0.136523420377371	0.000172719669623028	0.1225	0.064	0.007	0.0038	0.0178	0.0035	0.0031	0.0151	0.1475	0.0149	0.0161	0.0072	0.106	0.0173	0.0062	0.0029	0.004	0.0971	0.1022	0.008	0.0103	0.0089	0.0256	0.0067	0.0158	0.1629
15	rs75706966	33377057	NA	NA	NA	NA	0.183524665499073	0.000270473313691228	0.1229	0.063	0.007	0.0038	0.0177	0.0035	0.0031	0.015	0.1482	0.0145	0.0158	0.0071	0.107	0.0173	0.0062	0.0029	0.004	0.0968	0.1032	0.0079	0.0104	0.0088	0.0253	0.0065	0.0156	0.163
15	rs345797	33377152	NA	NA	NA	NA	0.189742863979261	0.000344234037075963	0.1229	0.063	0.007	0.0038	0.0176	0.0035	0.0031	0.015	0.1483	0.0145	0.0158	0.0071	0.107	0.0173	0.0062	0.0029	0.004	0.0968	0.1032	0.0079	0.0104	0.0088	0.0253	0.0065	0.0156	0.163
15	rs75411053	33389880	1.45	0.00379879965366275	3.15	0.402339212139645	0.192172010208727	0.000158393526955077	0.1229	0.063	0.007	0.0038	0.0176	0.0035	0.0031	0.015	0.1483	0.0145	0.0158	0.0071	0.1072	0.0173	0.0062	0.0029	0.004	0.0967	0.1032	0.0079	0.0104	0.0088	0.0252	0.0065	0.0156	0.163
15	rs74432703	33391737	1.45	0.00379879965366275	3.16	0.386381943985473	0.1961956177304	0.000161200916629794	0.1228	0.063	0.007	0.0038	0.0176	0.0035	0.0031	0.015	0.1484	0.0144	0.0158	0.0071	0.1073	0.0173	0.0062	0.0029	0.004	0.0966	0.1032	0.0079	0.0105	0.0088	0.0252	0.0065	0.0156	0.163
15	rs16964934	33396770	1.45	0.00379879965366275	3.16	0.386381943985473	0.201830223955801	0.000158393526955077	0.1228	0.0629	0.007	0.0038	0.0176	0.0036	0.0031	0.015	0.1484	0.0144	0.0158	0.0071	0.1075	0.0173	0.0062	0.0029	0.004	0.0965	0.1031	0.0079	0.0106	0.0088	0.0253	0.0065	0.0156	0.1629
15	rs117880751	33411895	1.42	0.00783139845189536	3.16	0.386381943985473	0.32348522629904	0.00337056561168834	0.1215	0.0626	0.0068	0.0038	0.0175	0.0037	0.0035	0.0151	0.1487	0.0134	0.0155	0.0069	0.11	0.0176	0.0061	0.0029	0.0041	0.0966	0.1049	0.0079	0.0113	0.0089	0.0259	0.0064	0.0149	0.1599
15	rs1902152	33412653	1.42	0.00783139845189536	3.16	0.386381943985473	0.327246269479488	0.00346649184964892	0.1215	0.0625	0.0068	0.0038	0.0175	0.0037	0.0035	0.0151	0.1488	0.0134	0.0155	0.0069	0.11	0.0176	0.0061	0.0029	0.0041	0.0966	0.1049	0.0079	0.0113	0.0089	0.0259	0.0064	0.0149	0.1598
15	rs34830403	33418343	1.42	0.00783139845189536	3.16	0.386381943985473	0.359486084871485	0.0052617763805196	0.1213	0.0625	0.0067	0.0039	0.0175	0.0038	0.0036	0.0151	0.1487	0.0134	0.0155	0.0069	0.1102	0.0175	0.0061	0.0029	0.0041	0.0966	0.1051	0.0079	0.0115	0.0089	0.026	0.0064	0.0149	0.1596
15	rs141456737	33421075	1.42	0.00783139845189536	3.16	0.386381943985473	0.389371001158829	0.00682064294683829	0.1213	0.0625	0.0067	0.0039	0.0174	0.0037	0.0036	0.015	0.1487	0.0133	0.0155	0.0069	0.1103	0.0174	0.0061	0.0029	0.0041	0.0966	0.1053	0.0079	0.0115	0.009	0.026	0.0064	0.0149	0.1595
15	rs11630560	33422615	1.42	0.00783139845189536	3.16	0.386381943985473	0.387978693490988	0.00820628987940411	0.1212	0.0626	0.0068	0.0039	0.0174	0.0038	0.0036	0.015	0.1488	0.0133	0.0154	0.0069	0.1103	0.0174	0.0061	0.0029	0.0042	0.0966	0.1052	0.0079	0.0115	0.009	0.026	0.0064	0.0148	0.1596
15	rs17235701	33423862	1.42	0.00783139845189536	3.16	0.386381943985473	0.395639465160956	0.00961453828596024	0.1213	0.0626	0.0068	0.0039	0.0174	0.0038	0.0036	0.015	0.1488	0.0133	0.0154	0.0069	0.1104	0.0174	0.006	0.0029	0.0042	0.0966	0.1052	0.0079	0.0115	0.009	0.026	0.0064	0.0147	0.1596
15	rs112531076	33424781	1.42	0.00783139845189536	3.16	0.386381943985473	0.396482825946599	0.00994936606218262	0.1213	0.0626	0.0068	0.0039	0.0174	0.0038	0.0036	0.015	0.1488	0.0133	0.0154	0.0069	0.1104	0.0174	0.006	0.0029	0.0042	0.0966	0.1052	0.0079	0.0116	0.009	0.026	0.0064	0.0147	0.1596
15	rs17816892	33430046	1.42	0.00783139845189536	3.14	0.418735639412168	0.410557233674324	0.0129031834954321	0.1211	0.0626	0.0067	0.0039	0.0173	0.0037	0.0037	0.0151	0.1488	0.0133	0.0154	0.007	0.1106	0.0173	0.0061	0.003	0.0042	0.0965	0.1054	0.0079	0.0116	0.009	0.026	0.0064	0.0146	0.1594
15	rs4779608	33431944	1.41	0.00982251502104145	3.14	0.418735639412168	0.41820649035478	0.0164243360744182	0.121	0.0626	0.0068	0.0039	0.0173	0.0037	0.0037	0.0151	0.1488	0.0133	0.0153	0.007	0.1109	0.0173	0.0061	0.0031	0.0042	0.0964	0.1054	0.0079	0.0117	0.009	0.0258	0.0064	0.0144	0.1592
15	rs2444970	33435257	1.41	0.00982251502104145	3.15	0.402339212139645	0.392890795170031	0.0116199937661145	0.1209	0.0624	0.0067	0.0038	0.0174	0.0038	0.0037	0.0152	0.149	0.0133	0.0154	0.007	0.1111	0.0172	0.0062	0.0031	0.0042	0.0961	0.1058	0.008	0.0118	0.0089	0.0255	0.0064	0.0147	0.1588
15	rs2468758	33438052	1.4	0.0122323855097191	3.15	0.402339212139645	0.376821539542093	0.0127430628640158	0.1208	0.0624	0.0067	0.0038	0.0174	0.0037	0.0037	0.0152	0.1494	0.0133	0.0154	0.0071	0.1111	0.0172	0.0063	0.0031	0.0041	0.0963	0.1058	0.008	0.0118	0.0088	0.0255	0.0064	0.0147	0.1587
15	rs11631772	33444959	1.4	0.0122323855097191	3.14	0.418735639412168	0.420404930870881	0.0222143858361528	0.1203	0.0625	0.0067	0.004	0.0174	0.0038	0.0038	0.0151	0.1499	0.0132	0.0152	0.0071	0.1108	0.017	0.0064	0.0032	0.0044	0.0966	0.1056	0.008	0.0117	0.0089	0.0254	0.0064	0.0147	0.1585
15	rs28377066	33446258	1.39	0.0151271827325212	3.12	0.452863978564029	0.479746070533259	0.0251118729826541	0.1202	0.0625	0.0067	0.004	0.0174	0.0038	0.0038	0.0151	0.1499	0.0132	0.0152	0.0071	0.1111	0.017	0.0065	0.0033	0.0047	0.0967	0.1054	0.008	0.0117	0.009	0.0254	0.0064	0.0147	0.1579
15	rs1399077	33446879	1.39	0.0151271827325212	3.1	0.488801954490689	0.488437523976782	0.0244045474095953	0.1201	0.0625	0.0067	0.004	0.0174	0.0038	0.0038	0.0151	0.1499	0.0132	0.0152	0.0071	0.1111	0.017	0.0065	0.0033	0.0047	0.0967	0.1054	0.008	0.0117	0.009	0.0253	0.0064	0.0148	0.1578
15	rs1399078	33446947	1.39	0.0151271827325212	3.1	0.488801954490689	0.487066726838861	0.0242292183668624	0.1202	0.0625	0.0067	0.004	0.0174	0.0038	0.0038	0.0151	0.1498	0.0132	0.0152	0.0071	0.1111	0.017	0.0065	0.0033	0.0047	0.0968	0.1054	0.008	0.0117	0.009	0.0253	0.0064	0.0148	0.1578
15	rs17235791	33447684	1.39	0.0151271827325212	3.1	0.488801954490689	0.490747150130706	0.0236635615162287	0.1201	0.0625	0.0067	0.004	0.0174	0.0038	0.0038	0.0151	0.1499	0.0132	0.0152	0.0071	0.1111	0.017	0.0065	0.0033	0.0047	0.0967	0.1054	0.008	0.0117	0.0089	0.0253	0.0065	0.0148	0.1577
15	rs8040565	33453001	1.39	0.0151271827325212	3.09	0.50746005104726	0.511514536363669	0.0218797911468812	0.1197	0.0626	0.0067	0.0041	0.0176	0.0039	0.0039	0.015	0.1499	0.0132	0.0152	0.0072	0.1113	0.0171	0.0065	0.0034	0.0049	0.0967	0.1053	0.0081	0.0118	0.0089	0.0252	0.0065	0.0149	0.1572
15	rs4369627	33456506	1.39	0.0151271827325212	3.09	0.50746005104726	0.521441346329424	0.0173424819049515	0.1192	0.0622	0.0067	0.004	0.0175	0.0039	0.0038	0.015	0.15	0.0132	0.0152	0.0072	0.111	0.0173	0.0066	0.0035	0.005	0.0969	0.1052	0.0082	0.0118	0.009	0.0251	0.0065	0.015	0.1575
15	rs117209258	33457882	1.38	0.0185789308352599	3.1	0.488801954490689	0.495382163749335	0.0165695849546339	0.1188	0.0622	0.0067	0.0041	0.0176	0.0039	0.0039	0.015	0.1495	0.0132	0.0152	0.0072	0.1102	0.0174	0.0067	0.0036	0.0051	0.0972	0.1055	0.0082	0.0117	0.0091	0.0252	0.0064	0.0151	0.1577
15	rs7173471	33459079	1.38	0.0185789308352599	3.1	0.488801954490689	0.508204678413826	0.0180946713218615	0.1186	0.0623	0.0067	0.0041	0.0176	0.004	0.004	0.015	0.1493	0.0131	0.0152	0.0072	0.1097	0.0174	0.0067	0.0037	0.0051	0.0973	0.1056	0.0083	0.0117	0.0091	0.0251	0.0062	0.0151	0.1581
15	rs10519799	33460966	1.38	0.0185789308352599	3.1	0.488801954490689	0.45070304719808	0.0151107951997655	0.1183	0.0624	0.0068	0.0041	0.0177	0.004	0.004	0.015	0.1493	0.0131	0.0152	0.0072	0.1092	0.0175	0.0068	0.0037	0.0052	0.0974	0.1056	0.0083	0.0117	0.0092	0.025	0.0063	0.0152	0.1581
15	rs8028696	33466839	1.38	0.0185789308352599	3.1	0.488801954490689	0.39423587508606	0.0137520216307888	0.118	0.0623	0.0069	0.0042	0.0179	0.0041	0.0041	0.015	0.149	0.0132	0.0153	0.0074	0.1084	0.0175	0.007	0.0038	0.0052	0.0972	0.1057	0.0083	0.0117	0.0091	0.0248	0.0062	0.0154	0.1585
15	rs76675405	33471048	1.37	0.0226652410801554	3.1	0.488801954490689	0.360825376838671	0.0158140810574749	0.1178	0.0623	0.0069	0.0042	0.0182	0.0042	0.0041	0.015	0.1488	0.0132	0.0152	0.0074	0.1078	0.0174	0.0071	0.0039	0.0053	0.0975	0.1057	0.0082	0.0117	0.0091	0.0247	0.0062	0.0155	0.1586
15	rs13380367	33472836	1.37	0.0226652410801554	3.09	0.50746005104726	0.350763792055362	0.0128390143694746	0.1178	0.0623	0.0069	0.0042	0.0183	0.0042	0.0041	0.0151	0.1487	0.0132	0.0153	0.0075	0.1076	0.0174	0.0072	0.0039	0.0053	0.0976	0.1057	0.0082	0.0117	0.0091	0.0246	0.0063	0.0155	0.1587
15	rs78829920	33473676	1.37	0.0226652410801554	3.1	0.488801954490689	0.329186446934127	0.0327556241814075	0.1178	0.0623	0.0069	0.0042	0.0184	0.0042	0.0041	0.0151	0.1487	0.0132	0.0153	0.0075	0.1072	0.0174	0.0072	0.0039	0.0053	0.0977	0.1056	0.0082	0.0116	0.0091	0.0246	0.0062	0.0155	0.1588
15	rs11632374	33478617	1.36	0.0274689319808498	3.09	0.50746005104726	0.202222160017408	0.0206063657619705	0.1177	0.062	0.007	0.0043	0.0186	0.0042	0.0042	0.015	0.1485	0.0134	0.0154	0.0075	0.105	0.0175	0.0075	0.004	0.0052	0.0983	0.1051	0.0084	0.0116	0.0093	0.0248	0.0064	0.0157	0.1595
15	rs59620346	33480558	1.35	0.0330775438811865	3.09	0.50746005104726	0.149566328398968	0.030134880034563	0.117	0.0624	0.0071	0.0044	0.019	0.0044	0.0044	0.0151	0.1476	0.0135	0.0155	0.0076	0.103	0.0177	0.008	0.0042	0.0052	0.0994	0.1053	0.0084	0.0116	0.0094	0.0247	0.0065	0.0159	0.1586
15	rs11072312	33481944	1.34	0.0395827626793828	3.09	0.50746005104726	0.120541761475845	0.00693683509615625	0.1166	0.0626	0.0072	0.0044	0.0192	0.0046	0.0045	0.0152	0.1471	0.0136	0.0155	0.0076	0.1018	0.0178	0.0083	0.0043	0.0051	0.1	0.1054	0.0084	0.0116	0.0095	0.0247	0.0066	0.0161	0.1584
15	rs11633925	33482148	1.34	0.0395827626793828	3.1	0.488801954490689	0.11935999676563	0.00733959634483772	0.1166	0.0626	0.0072	0.0044	0.0192	0.0046	0.0045	0.0152	0.147	0.0136	0.0155	0.0076	0.1018	0.0178	0.0083	0.0043	0.0051	0.1	0.1054	0.0084	0.0116	0.0095	0.0247	0.0066	0.0161	0.1585
15	rs11858945	33491163	1.31	0.0654431371829849	3.1	0.488801954490689	0.107527678594159	0.0386765537187849	0.1155	0.0606	0.0078	0.0044	0.0197	0.0054	0.0054	0.0156	0.1459	0.0136	0.0157	0.0078	0.0983	0.018	0.0091	0.0052	0.0053	0.1019	0.105	0.0084	0.0119	0.0099	0.0232	0.0072	0.0165	0.158
15	rs12442142	33492669	1.31	0.0654431371829849	3.11	0.470604638115432	0.114816201735596	0.0485906013625322	0.1154	0.0606	0.0078	0.0044	0.0197	0.0054	0.0054	0.0156	0.1459	0.0136	0.0157	0.0078	0.0983	0.0181	0.0091	0.0052	0.0053	0.1019	0.1049	0.0084	0.0119	0.0099	0.0232	0.0072	0.0166	0.158
15	rs112542271	33493118	1.31	0.0654431371829849	3.11	0.470604638115432	0.114956559866493	0.0497400648701101	0.1154	0.0606	0.0078	0.0044	0.0197	0.0054	0.0055	0.0156	0.1459	0.0136	0.0157	0.0078	0.0983	0.0181	0.0091	0.0052	0.0053	0.1019	0.1049	0.0084	0.0119	0.01	0.0232	0.0072	0.0166	0.158
15	rs67585854	33498680	1.31	0.0654431371829849	3.12	0.452863978564029	0.127273434976965	0.0719405849697624	0.1153	0.0605	0.008	0.0044	0.0197	0.0054	0.0055	0.0157	0.1457	0.0135	0.0159	0.0078	0.0983	0.0181	0.0092	0.0053	0.0053	0.1019	0.1049	0.0084	0.0119	0.01	0.023	0.0072	0.0166	0.1579
15	rs117493187	33501830	1.31	0.0654431371829849	3.15	0.402339212139645	0.12691515314992	0.0668249519271995	0.1154	0.0605	0.008	0.0044	0.0197	0.0055	0.0056	0.0156	0.1457	0.0135	0.016	0.0078	0.0982	0.018	0.0092	0.0053	0.0053	0.1018	0.1049	0.0084	0.0119	0.01	0.0229	0.0073	0.0166	0.1578
15	rs12908986	33502385	1.31	0.0654431371829849	3.15	0.402339212139645	0.128833070317056	0.0612682758992906	0.1154	0.0605	0.0081	0.0044	0.0197	0.0055	0.0056	0.0156	0.1457	0.0134	0.016	0.0078	0.0982	0.018	0.0092	0.0053	0.0053	0.1018	0.1049	0.0084	0.0119	0.0101	0.0229	0.0073	0.0166	0.1578
15	rs7169713	33506008	1.3	0.0765109106342586	3.16	0.386381943985473	0.141884962403113	0.080312573535994	0.1153	0.0604	0.0081	0.0044	0.0198	0.0055	0.0056	0.0156	0.1457	0.0135	0.016	0.0078	0.0981	0.0179	0.0092	0.0054	0.0053	0.1018	0.105	0.0084	0.012	0.0101	0.0229	0.0072	0.0167	0.1576
15	rs62014194	33514656	1.3	0.0765109106342586	3.16	0.386381943985473	0.188723370252301	0.210854034223391	0.115	0.0604	0.0082	0.0043	0.0199	0.0056	0.0057	0.0154	0.1462	0.0134	0.0162	0.0078	0.0974	0.0178	0.0092	0.0054	0.0053	0.1018	0.1049	0.0084	0.012	0.0101	0.023	0.0073	0.0167	0.1573
15	rs8038569	33517920	1.3	0.0765109106342586	3.17	0.370859203571921	0.171231181634954	0.233794382761403	0.1149	0.0604	0.0082	0.0043	0.02	0.0057	0.0058	0.0154	0.1463	0.0135	0.0163	0.0078	0.0973	0.0178	0.0093	0.0054	0.0053	0.1019	0.1049	0.0084	0.012	0.0101	0.023	0.0075	0.0168	0.1571
15	rs6494978	33518480	1.3	0.0765109106342586	3.18	0.355766254763284	0.167477377940578	0.218988660934331	0.1149	0.0604	0.0083	0.0043	0.02	0.0057	0.0058	0.0154	0.1464	0.0135	0.0163	0.0078	0.0972	0.0178	0.0093	0.0054	0.0053	0.102	0.1048	0.0084	0.012	0.0101	0.023	0.0075	0.0168	0.1569
15	rs76231439	33518545	1.3	0.0765109106342586	3.19	0.341098255896361	0.174096340799738	0.224721025839204	0.1149	0.0604	0.0083	0.0043	0.02	0.0057	0.0058	0.0154	0.1464	0.0135	0.0163	0.0078	0.0972	0.0178	0.0093	0.0054	0.0053	0.102	0.1047	0.0084	0.012	0.0101	0.023	0.0075	0.0168	0.1569
15	rs8024512	33520413	1.3	0.0765109106342586	3.19	0.341098255896361	0.202653787717179	0.392935280557162	0.1147	0.0604	0.0083	0.0043	0.0198	0.0057	0.0059	0.0155	0.1464	0.0134	0.0163	0.0078	0.0972	0.0179	0.0093	0.0054	0.0053	0.1021	0.1046	0.0084	0.012	0.0102	0.023	0.0075	0.0165	0.1571
15	rs12443212	33522285	1.3	0.0765109106342586	3.19	0.341098255896361	0.255046227039177	0.599238311216876	0.1133	0.0616	0.0084	0.0047	0.0198	0.006	0.0061	0.0154	0.1444	0.0133	0.0165	0.0082	0.0964	0.0182	0.0095	0.0058	0.0051	0.104	0.1037	0.0085	0.0118	0.0103	0.0229	0.0077	0.0163	0.157
15	rs72723458	33523274	1.3	0.0765109106342586	3.2	0.326850259155197	0.252332213307699	0.775097725491164	0.1129	0.062	0.0085	0.0047	0.0198	0.006	0.0062	0.0153	0.144	0.0133	0.0166	0.0084	0.0959	0.0183	0.0096	0.0058	0.0051	0.1048	0.1031	0.0085	0.0117	0.0102	0.0227	0.0079	0.0163	0.157
15	rs76508940	33523822	1.3	0.0765109106342586	3.21	0.313017210102667	0.234077087418309	0.737022239608713	0.1127	0.0622	0.0086	0.0047	0.0198	0.0059	0.0062	0.0153	0.1439	0.0133	0.0167	0.0084	0.0956	0.0183	0.0096	0.0058	0.0052	0.1053	0.1027	0.0086	0.0116	0.0103	0.0226	0.0081	0.0163	0.1569
15	rs35035882	33524077	1.3	0.0765109106342586	3.23	0.286575202599778	0.256342058888956	0.820955072321488	0.1122	0.0624	0.0086	0.0047	0.0198	0.0059	0.0063	0.0152	0.1439	0.0134	0.0167	0.0085	0.0956	0.0185	0.0097	0.0058	0.0051	0.1053	0.1025	0.0086	0.0115	0.0103	0.0227	0.0081	0.0163	0.157
15	rs2292548	33528078	1.2	0.280131383133392	3.24	0.273955600409011	0.635048469236251	1.37667506175505	0.1076	0.0655	0.0093	0.0047	0.0191	0.006	0.0066	0.015	0.1433	0.0134	0.0168	0.0093	0.0938	0.0187	0.0099	0.0059	0.0052	0.1082	0.1004	0.0086	0.0107	0.0103	0.0222	0.0082	0.0162	0.1594
15	rs8025470	33528268	1.19	0.311838986457593	3.24	0.273955600409011	0.520091094190187	1.07925350128223	0.1074	0.0657	0.0093	0.0047	0.0191	0.006	0.0066	0.015	0.1432	0.0134	0.0168	0.0093	0.0937	0.0187	0.0099	0.0059	0.0052	0.1083	0.1004	0.0086	0.0107	0.0103	0.0221	0.0082	0.0162	0.1596
15	rs2292547	33528427	1.19	0.311838986457593	3.24	0.273955600409011	0.469966840089612	1.01885921802752	0.1073	0.0657	0.0093	0.0047	0.0191	0.006	0.0066	0.015	0.1431	0.0134	0.0168	0.0093	0.0936	0.0187	0.01	0.0059	0.0052	0.1083	0.1004	0.0086	0.0107	0.0103	0.0222	0.0083	0.0162	0.1597
15	rs72723472	33533615	1.16	0.421630287221885	3.24	0.273955600409011	0.584997273736139	0.991628628314344	0.1068	0.0679	0.0093	0.0042	0.0193	0.0054	0.0059	0.0143	0.1462	0.0133	0.0163	0.0091	0.0919	0.0178	0.0096	0.0052	0.0049	0.1097	0.0979	0.0086	0.0111	0.0096	0.0219	0.0077	0.0149	0.1658
15	rs77483789	33533971	1.15	0.46334549806667	3.24	0.273955600409011	0.501552698525	0.883097249340509	0.1067	0.0678	0.0093	0.0042	0.0191	0.0053	0.006	0.0143	0.1465	0.0132	0.0163	0.009	0.0917	0.0177	0.0097	0.0052	0.0049	0.1099	0.0975	0.0086	0.0112	0.0095	0.0219	0.0078	0.0148	0.1662
15	rs11854506	33533983	1.15	0.46334549806667	3.24	0.273955600409011	0.485884354630044	0.856172904088601	0.1067	0.0678	0.0093	0.0042	0.0191	0.0053	0.006	0.0143	0.1465	0.0132	0.0163	0.009	0.0917	0.0177	0.0097	0.0052	0.0049	0.1099	0.0975	0.0086	0.0112	0.0095	0.0219	0.0078	0.0148	0.1662
15	rs35305925	33534392	1.15	0.46334549806667	3.24	0.273955600409011	0.479684260481415	0.732817645779627	0.1065	0.0679	0.0094	0.0042	0.019	0.0053	0.0059	0.0141	0.1468	0.0133	0.0163	0.009	0.0915	0.0174	0.0098	0.0051	0.0048	0.1103	0.0971	0.0086	0.0113	0.0095	0.0221	0.0077	0.0148	0.1671
15	rs34152137	33535306	1.14	0.507725131913635	3.25	0.261729658797372	0.398792626558566	0.585804508730541	0.1065	0.0679	0.0094	0.0041	0.019	0.0053	0.0059	0.014	0.147	0.0134	0.0162	0.009	0.0915	0.0174	0.0098	0.005	0.0048	0.1102	0.0971	0.0086	0.0112	0.0094	0.0222	0.0078	0.0148	0.1676
15	rs73384417	33536932	1.14	0.507725131913635	3.25	0.261729658797372	0.349918742955147	0.606269761450591	0.1064	0.0679	0.0093	0.0042	0.0189	0.0053	0.0058	0.014	0.1475	0.0132	0.0162	0.0089	0.0916	0.0173	0.0097	0.0049	0.0048	0.1108	0.0967	0.0085	0.0112	0.0094	0.0221	0.0078	0.0146	0.1682
15	rs974228	33537514	1.14	0.507725131913635	3.25	0.261729658797372	0.363350161087351	0.592655209545446	0.1065	0.068	0.0093	0.0042	0.0188	0.0052	0.0057	0.014	0.1477	0.0132	0.0162	0.0089	0.0915	0.0173	0.0097	0.0048	0.0047	0.111	0.0966	0.0085	0.0112	0.0094	0.022	0.0078	0.0146	0.1684
15	rs75289990	33539418	1.13	0.554827224596281	3.25	0.261729658797372	0.376657084902091	0.607419602363929	0.107	0.0679	0.0091	0.0041	0.0188	0.0051	0.0056	0.0139	0.1479	0.0131	0.0162	0.0088	0.0915	0.0171	0.0096	0.0046	0.0046	0.112	0.0967	0.0085	0.0111	0.0092	0.0218	0.0078	0.0143	0.169
15	rs11630548	33540309	1.13	0.554827224596281	3.25	0.261729658797372	0.324195030827862	0.450712135089487	0.1073	0.0679	0.0091	0.0041	0.0187	0.005	0.0056	0.0137	0.148	0.013	0.0162	0.0088	0.0915	0.0171	0.0096	0.0045	0.0046	0.1123	0.0967	0.0085	0.0111	0.0092	0.0218	0.0078	0.0144	0.1692
15	rs17235868	33540441	1.13	0.554827224596281	3.26	0.249891789602986	0.323181273669355	0.454050353167026	0.1074	0.0679	0.0091	0.0041	0.0187	0.005	0.0056	0.0137	0.1481	0.013	0.0162	0.0088	0.0914	0.017	0.0096	0.0044	0.0046	0.1123	0.0967	0.0084	0.0111	0.0092	0.0218	0.0078	0.0144	0.1692
15	rs62012378	33541774	1.13	0.554827224596281	3.26	0.249891789602986	0.341943282665469	0.521572161333961	0.1076	0.0679	0.009	0.004	0.0188	0.005	0.0055	0.0137	0.1481	0.013	0.0162	0.0087	0.0914	0.017	0.0095	0.0044	0.0046	0.1123	0.0967	0.0084	0.0111	0.0091	0.0218	0.0077	0.0143	0.1694
15	rs115339301	33546471	1.13	0.554827224596281	3.27	0.2384362992664	0.293352141239204	0.499940832275283	0.1077	0.0679	0.009	0.004	0.0188	0.0049	0.0054	0.0137	0.148	0.013	0.0163	0.0087	0.0914	0.017	0.0095	0.0044	0.0045	0.1121	0.0967	0.0084	0.0111	0.0091	0.0219	0.0079	0.0143	0.1696
15	rs12900438	33552927	1.13	0.554827224596281	3.27	0.2384362992664	0.181601263343001	0.291970733262023	0.1095	0.0686	0.0084	0.0037	0.0187	0.0047	0.0049	0.0135	0.1486	0.0127	0.0163	0.0083	0.092	0.0168	0.0092	0.0043	0.0046	0.1119	0.0963	0.0084	0.011	0.0085	0.022	0.0076	0.014	0.1709
15	rs34774323	33556697	1.13	0.554827224596281	3.27	0.2384362992664	0.177716630351929	0.282465703172052	0.1096	0.0686	0.0084	0.0037	0.0186	0.0047	0.0049	0.0135	0.1486	0.0127	0.0163	0.0083	0.092	0.0168	0.0092	0.0043	0.0048	0.1119	0.0963	0.0084	0.011	0.0085	0.022	0.0076	0.014	0.171
15	rs62012390	33564090	1.12	0.604706511137083	3.27	0.2384362992664	0.160115125881945	0.327251290698633	0.1102	0.0687	0.0083	0.0037	0.0185	0.0047	0.0048	0.0134	0.1483	0.0127	0.0163	0.0082	0.0919	0.0167	0.009	0.0043	0.0047	0.112	0.096	0.0084	0.011	0.0084	0.022	0.0076	0.0141	0.1714
15	rs8035603	33564755	1.12	0.604706511137083	3.28	0.227357389834261	0.175937295588736	0.33496449097656	0.1103	0.0687	0.0083	0.0037	0.0185	0.0047	0.0048	0.0134	0.1483	0.0126	0.0162	0.0081	0.0919	0.0167	0.0091	0.0043	0.0047	0.1122	0.0959	0.0084	0.011	0.0083	0.0221	0.0076	0.0141	0.1715
15	rs1514040	33566762	1.12	0.604706511137083	3.28	0.227357389834261	0.148023852070301	0.22831455349627	0.1105	0.0687	0.0083	0.0037	0.0185	0.0047	0.0048	0.0135	0.1482	0.0126	0.0162	0.0081	0.0919	0.0167	0.0091	0.0043	0.0048	0.1122	0.0958	0.0084	0.011	0.0083	0.0222	0.0075	0.0142	0.1716
15	rs11072374	33568763	1.12	0.604706511137083	3.28	0.227357389834261	0.134753403408175	0.249582643096599	0.1111	0.0685	0.0082	0.0039	0.0184	0.0047	0.0048	0.0134	0.1481	0.0125	0.0163	0.0081	0.0921	0.0166	0.009	0.0043	0.0049	0.1124	0.0957	0.0084	0.011	0.0083	0.022	0.0074	0.0142	0.1716
15	rs11631266	33575097	1.12	0.604706511137083	3.28	0.227357389834261	0.104165422158355	0.233574384272801	0.1125	0.0678	0.0082	0.0041	0.0184	0.0047	0.0047	0.0131	0.148	0.0126	0.0164	0.0079	0.0924	0.0167	0.0088	0.0043	0.0049	0.1122	0.095	0.0084	0.0108	0.0083	0.0221	0.0071	0.0142	0.1724
15	rs72725431	33576017	1.12	0.604706511137083	3.28	0.227357389834261	0.102482978127597	0.227223649507809	0.1125	0.0678	0.0082	0.0041	0.0184	0.0047	0.0047	0.0131	0.148	0.0126	0.0164	0.0079	0.0925	0.0166	0.0087	0.0043	0.0049	0.1122	0.0951	0.0084	0.0108	0.0083	0.022	0.0071	0.0142	0.1725
15	rs12441123	33578202	1.12	0.604706511137083	3.27	0.2384362992664	0.0972084725609871	0.219742984921617	0.1125	0.0678	0.0082	0.0041	0.0184	0.0046	0.0047	0.0131	0.1482	0.0126	0.0165	0.0078	0.0923	0.0167	0.0087	0.0043	0.005	0.1122	0.0949	0.0085	0.0108	0.0083	0.0219	0.0071	0.0141	0.1726
15	rs7170840	33580085	1.12	0.604706511137083	3.27	0.2384362992664	0.0872028890568597	0.195724527824818	0.1126	0.0678	0.0082	0.0041	0.0184	0.0046	0.0047	0.013	0.1483	0.0126	0.0165	0.0079	0.0924	0.0167	0.0086	0.0043	0.005	0.1122	0.095	0.0085	0.0108	0.0082	0.0219	0.007	0.0141	0.1727
15	rs2203358	33580609	1.12	0.604706511137083	3.27	0.2384362992664	0.0902122248674032	0.197490935376737	0.1126	0.0678	0.0082	0.0041	0.0184	0.0046	0.0047	0.013	0.1483	0.0126	0.0165	0.0079	0.0924	0.0167	0.0086	0.0043	0.005	0.1121	0.095	0.0085	0.0108	0.0082	0.0219	0.007	0.0141	0.1727
15	rs17817054	33582066	1.12	0.604706511137083	3.26	0.249891789602986	0.0928433254356482	0.216623479164879	0.1126	0.0677	0.0082	0.0041	0.0185	0.0046	0.0047	0.013	0.1483	0.0126	0.0165	0.0078	0.0924	0.0167	0.0086	0.0043	0.005	0.1121	0.0949	0.0085	0.0107	0.0082	0.0219	0.0069	0.0142	0.1728
15	rs80003777	33584641	1.12	0.604706511137083	3.26	0.249891789602986	0.0936568193165007	0.223093750891437	0.1127	0.0677	0.0082	0.0041	0.0185	0.0046	0.0047	0.013	0.1484	0.0126	0.0166	0.0078	0.0924	0.0167	0.0086	0.0043	0.005	0.112	0.0947	0.0085	0.0107	0.0082	0.0219	0.0069	0.0142	0.1729
15	rs11633122	33588651	1.12	0.604706511137083	3.26	0.249891789602986	0.0987341956584494	0.256464889347854	0.1129	0.0677	0.0082	0.0041	0.0185	0.0046	0.0046	0.013	0.1485	0.0126	0.0166	0.0078	0.0924	0.0167	0.0085	0.0043	0.005	0.1119	0.0944	0.0085	0.0106	0.0082	0.0218	0.0068	0.0143	0.1731
15	rs2676066	33592599	1.12	0.604706511137083	3.24	0.273955600409011	0.0976138757939016	0.235777369120738	0.113	0.0677	0.0082	0.0042	0.0184	0.0046	0.0047	0.0128	0.1488	0.0126	0.0167	0.0078	0.0926	0.0167	0.0085	0.0043	0.005	0.1116	0.0941	0.0085	0.0105	0.0082	0.0217	0.0068	0.0144	0.1734
15	rs58739429	33593447	1.12	0.604706511137083	3.24	0.273955600409011	0.0838427309888813	0.28025007722572	0.113	0.0678	0.008	0.0043	0.0185	0.0046	0.0048	0.0127	0.1493	0.0126	0.0167	0.0077	0.0925	0.0168	0.0084	0.0043	0.0051	0.1112	0.094	0.0083	0.0103	0.0081	0.0216	0.0068	0.0144	0.174
15	rs2670948	33595844	1.11	0.657414555049712	3.23	0.286575202599778	0.0937557288421208	0.415213758847279	0.1133	0.0674	0.0072	0.0043	0.0196	0.0045	0.0045	0.0126	0.152	0.012	0.0167	0.0069	0.0914	0.0179	0.008	0.004	0.0054	0.1102	0.0935	0.0078	0.0093	0.0081	0.0208	0.0068	0.0143	0.1772
15	rs2676073	33598985	1.1	0.712999886098274	3.23	0.286575202599778	0.12336599748046	0.499529765467314	0.1135	0.0673	0.007	0.0041	0.0197	0.0044	0.0042	0.0127	0.1523	0.0121	0.0165	0.007	0.0912	0.018	0.0078	0.004	0.0054	0.1106	0.0933	0.0074	0.009	0.0079	0.0206	0.0067	0.0144	0.1785
15	rs62013798	33604771	1.1	0.712999886098274	3.23	0.286575202599778	0.120339493024542	0.547493053602256	0.1135	0.0673	0.007	0.0041	0.0197	0.0044	0.0042	0.0126	0.1524	0.0121	0.0165	0.007	0.0914	0.018	0.0077	0.0041	0.0054	0.1105	0.0935	0.0075	0.0089	0.0078	0.0206	0.0068	0.0143	0.1784
15	rs77888814	33605803	1.1	0.712999886098274	3.21	0.313017210102667	0.119187652287031	0.536863975010518	0.1134	0.0673	0.007	0.0041	0.0197	0.0044	0.0042	0.0126	0.1525	0.0121	0.0164	0.007	0.0915	0.018	0.0077	0.0041	0.0054	0.1104	0.0936	0.0075	0.0089	0.0078	0.0206	0.0067	0.0143	0.1783
15	rs117140230	33608855	1.1	0.712999886098274	3.21	0.313017210102667	0.114227848125109	0.529760417885937	0.1135	0.0674	0.007	0.0041	0.0196	0.0044	0.0042	0.0125	0.1526	0.0121	0.0164	0.007	0.0915	0.018	0.0077	0.0041	0.0054	0.1104	0.0937	0.0075	0.0089	0.0078	0.0207	0.0067	0.0143	0.1783
15	rs79166622	33610019	1.1	0.712999886098274	3.2	0.326850259155197	0.107824359154225	0.506942102244803	0.1135	0.0673	0.007	0.0041	0.0196	0.0044	0.0042	0.0125	0.1526	0.0121	0.0164	0.007	0.0918	0.018	0.0078	0.0041	0.0054	0.1104	0.0937	0.0075	0.0089	0.0078	0.0206	0.0067	0.0143	0.1781
15	rs8039430	33613395	1.1	0.712999886098274	3.2	0.326850259155197	0.0991948188863754	0.37835804982913	0.1135	0.0673	0.0069	0.0041	0.0196	0.0044	0.0042	0.0125	0.1526	0.0121	0.0164	0.007	0.0919	0.018	0.0078	0.0041	0.0053	0.1105	0.0939	0.0075	0.0089	0.0078	0.0207	0.0067	0.0143	0.1781
15	rs2048661	33617422	1.1	0.712999886098274	3.2	0.326850259155197	0.12587366228924	0.333859399609434	0.1137	0.0673	0.0069	0.0041	0.0201	0.0045	0.0041	0.0124	0.1526	0.0121	0.0165	0.007	0.092	0.0179	0.0082	0.0041	0.0054	0.1102	0.093	0.0075	0.009	0.0077	0.0208	0.0067	0.0145	0.1778
15	rs2670944	33622773	1.1	0.712999886098274	3.18	0.355766254763284	0.125992426223713	0.31874315921305	0.1134	0.067	0.007	0.004	0.0203	0.0047	0.0041	0.0124	0.1523	0.0122	0.0165	0.0071	0.0923	0.0177	0.0083	0.0042	0.0053	0.1097	0.0925	0.0076	0.0091	0.0076	0.0209	0.0067	0.0145	0.1784
15	rs72725445	33629376	1.1	0.712999886098274	3.17	0.370859203571921	0.117529503921719	0.339642107574967	0.1134	0.067	0.007	0.0039	0.0203	0.0047	0.0042	0.0124	0.1522	0.0122	0.0165	0.0072	0.0922	0.0176	0.0083	0.0042	0.0053	0.1096	0.0924	0.0076	0.0092	0.0077	0.021	0.0068	0.0144	0.1786
15	rs28538120	33635641	1.1	0.712999886098274	3.17	0.370859203571921	0.107339145567793	0.328594252649366	0.1133	0.067	0.0071	0.0039	0.0202	0.0048	0.0042	0.0125	0.1521	0.0122	0.0166	0.0073	0.0921	0.0175	0.0084	0.0041	0.0053	0.1096	0.0921	0.0076	0.0092	0.0078	0.021	0.0069	0.0144	0.1788
15	rs8030923	33637261	1.09	0.771508143262462	3.17	0.370859203571921	0.105998441711452	0.343967020522088	0.1132	0.067	0.0071	0.0038	0.0202	0.0048	0.0042	0.0125	0.1521	0.0122	0.0166	0.0073	0.092	0.0175	0.0084	0.0041	0.0053	0.1096	0.0921	0.0076	0.0092	0.0078	0.021	0.0069	0.0143	0.1788
15	rs7176762	33638335	1.09	0.771508143262462	3.17	0.370859203571921	0.107285316652188	0.369736671463666	0.1132	0.067	0.0071	0.0038	0.0202	0.0048	0.0042	0.0125	0.1521	0.0122	0.0166	0.0073	0.092	0.0175	0.0084	0.0041	0.0053	0.1096	0.0921	0.0076	0.0092	0.0078	0.021	0.0069	0.0143	0.1788
15	rs72725452	33638559	1.09	0.771508143262462	3.17	0.370859203571921	0.107851355232441	0.374928173679693	0.1132	0.067	0.0071	0.0038	0.0202	0.0048	0.0042	0.0125	0.1521	0.0122	0.0166	0.0073	0.092	0.0175	0.0084	0.0041	0.0053	0.1096	0.0921	0.0076	0.0092	0.0078	0.021	0.0069	0.0143	0.1788
15	rs16969942	33644802	1.09	0.771508143262462	3.17	0.370859203571921	0.123453981065485	0.402220124138369	0.1131	0.0669	0.0071	0.0039	0.0203	0.0048	0.0042	0.0126	0.152	0.0122	0.0166	0.0073	0.0918	0.0175	0.0085	0.0041	0.0053	0.1095	0.0918	0.0077	0.0092	0.0079	0.021	0.0071	0.0144	0.1788
15	rs16969959	33646961	1.09	0.771508143262462	3.17	0.370859203571921	0.124542252889335	0.410913404832249	0.1131	0.0669	0.0072	0.0039	0.0203	0.0048	0.0042	0.0126	0.152	0.0122	0.0166	0.0073	0.0917	0.0175	0.0085	0.0041	0.0053	0.1095	0.0918	0.0077	0.0092	0.0079	0.021	0.0071	0.0144	0.1788
15	rs16969965	33647559	1.09	0.771508143262462	3.17	0.370859203571921	0.12587366228924	0.420966422415988	0.1131	0.0669	0.0072	0.0039	0.0203	0.0048	0.0042	0.0126	0.152	0.0122	0.0166	0.0073	0.0917	0.0175	0.0085	0.0041	0.0053	0.1095	0.0918	0.0077	0.0092	0.0079	0.021	0.0071	0.0144	0.1788
15	rs8029781	33651012	1.1	0.712999886098274	3.16	0.386381943985473	0.140263507526684	0.450178624323977	0.1129	0.0669	0.0072	0.0039	0.0204	0.0049	0.0042	0.0127	0.1515	0.0123	0.0166	0.0075	0.0918	0.0176	0.0086	0.0041	0.0053	0.1094	0.0915	0.0077	0.0092	0.0079	0.0211	0.0073	0.0144	0.1787
15	rs79300789	33654039	1.1	0.712999886098274	3.16	0.386381943985473	0.160732697420266	0.567630466983224	0.1128	0.0666	0.0072	0.0039	0.0205	0.005	0.0042	0.0128	0.1508	0.0124	0.0168	0.0076	0.0918	0.0176	0.0086	0.0041	0.0053	0.1092	0.0916	0.0077	0.0092	0.008	0.021	0.0075	0.0144	0.1787
15	rs16970122	33657136	1.09	0.771508143262462	3.17	0.370859203571921	0.148974471477342	0.489144996435761	0.1125	0.0661	0.0071	0.0039	0.0207	0.005	0.0043	0.0129	0.15	0.0126	0.0169	0.0077	0.0919	0.0177	0.0087	0.0042	0.0052	0.1091	0.0918	0.0077	0.0091	0.0081	0.0211	0.0077	0.0144	0.1787
15	rs17235968	33659922	1.09	0.771508143262462	3.17	0.370859203571921	0.146230873907002	0.468275941070468	0.1121	0.0656	0.0072	0.0039	0.021	0.005	0.0043	0.0131	0.1494	0.0128	0.0169	0.0079	0.0924	0.0178	0.0088	0.0042	0.0052	0.108	0.0921	0.0078	0.0091	0.0082	0.0212	0.008	0.0143	0.1787
15	rs17235989	33661005	1.09	0.771508143262462	3.17	0.370859203571921	0.158850056593728	0.563955909018687	0.1121	0.0655	0.0072	0.0039	0.021	0.005	0.0043	0.0132	0.1491	0.0128	0.0168	0.0079	0.0924	0.0179	0.0087	0.0041	0.0052	0.108	0.0924	0.0078	0.0091	0.0082	0.0213	0.0081	0.0143	0.1786
15	rs8032622	33661286	1.09	0.771508143262462	3.17	0.370859203571921	0.150159577589154	0.56565113623386	0.1121	0.0655	0.0072	0.0039	0.021	0.005	0.0043	0.0132	0.149	0.0129	0.0168	0.0079	0.0924	0.0179	0.0087	0.0041	0.0052	0.108	0.0924	0.0078	0.0091	0.0082	0.0213	0.0082	0.0143	0.1786
15	rs113909762	33663973	1.09	0.771508143262462	3.16	0.386381943985473	0.157794673368823	0.566357846757631	0.1121	0.0655	0.0072	0.0039	0.021	0.0049	0.0043	0.0132	0.149	0.0129	0.0168	0.0079	0.0925	0.0179	0.0087	0.0041	0.0052	0.108	0.0925	0.0078	0.0091	0.0082	0.0213	0.0082	0.0143	0.1786
15	rs12901406	33665515	1.09	0.771508143262462	3.17	0.370859203571921	0.15667574814294	0.572019245973687	0.1121	0.0655	0.0072	0.0039	0.021	0.0049	0.0043	0.0132	0.149	0.0129	0.0168	0.0079	0.0925	0.0179	0.0087	0.0041	0.0052	0.108	0.0925	0.0078	0.0091	0.0082	0.0212	0.0082	0.0142	0.1786
15	rs72725467	33667013	1.09	0.771508143262462	3.17	0.370859203571921	0.159635757487602	0.595658382488171	0.1121	0.0655	0.0072	0.0039	0.021	0.0049	0.0043	0.0132	0.1489	0.0129	0.0168	0.0079	0.0925	0.0179	0.0087	0.0041	0.0052	0.108	0.0925	0.0078	0.0091	0.0082	0.0212	0.0081	0.0142	0.1786
15	rs76160920	33668414	1.09	0.771508143262462	3.17	0.370859203571921	0.170270423228661	0.619668392586217	0.1121	0.0656	0.0072	0.0039	0.021	0.0049	0.0043	0.0132	0.1489	0.0129	0.0168	0.0079	0.0925	0.0179	0.0087	0.0041	0.0051	0.108	0.0926	0.0078	0.0091	0.0082	0.0212	0.0081	0.0142	0.1786
15	rs10438372	33671597	1.09	0.771508143262462	3.16	0.386381943985473	0.160938864811027	0.579541575033783	0.1122	0.0655	0.0071	0.0039	0.021	0.0049	0.0043	0.0133	0.1487	0.0128	0.0168	0.008	0.0925	0.0179	0.0087	0.0041	0.0051	0.108	0.093	0.0079	0.0091	0.0081	0.0212	0.0081	0.0142	0.1786
15	rs74693534	33676468	1.09	0.771508143262462	3.15	0.402339212139645	0.220923003595672	0.885908385070721	0.1124	0.0655	0.0071	0.0039	0.0209	0.0049	0.0044	0.0133	0.1487	0.0128	0.0168	0.008	0.0926	0.0179	0.0087	0.0041	0.0051	0.1078	0.093	0.0079	0.0091	0.0081	0.0213	0.0081	0.0141	0.1785
15	rs2676051	33681946	1.09	0.771508143262462	3.15	0.402339212139645	0.198205874033917	0.958983676891182	0.1127	0.0654	0.0071	0.0039	0.021	0.0049	0.0044	0.0132	0.1489	0.0128	0.0168	0.0081	0.0924	0.0179	0.0087	0.0041	0.0051	0.1077	0.0931	0.0079	0.0091	0.008	0.0213	0.008	0.0141	0.1781
15	rs79555420	33685147	1.08	0.832982220188166	3.14	0.418735639412168	0.162559209707351	2.06876891548048	0.1158	0.0649	0.0069	0.0041	0.0209	0.0044	0.0042	0.0148	0.1467	0.0136	0.0168	0.0086	0.0887	0.0197	0.0083	0.0047	0.0049	0.1057	0.0928	0.0093	0.0103	0.0079	0.0214	0.0084	0.0154	0.1755
15	rs11630319	33687168	1.07	0.897462410887183	3.14	0.418735639412168	0.120831076357586	1.84023716015415	0.116	0.0649	0.0069	0.0041	0.0209	0.0044	0.0042	0.0148	0.1465	0.0136	0.0168	0.0087	0.0885	0.0198	0.0083	0.0047	0.005	0.1057	0.0927	0.0094	0.0103	0.0079	0.0214	0.0085	0.0155	0.1753
15	rs7350804	33687619	1.07	0.897462410887183	3.14	0.418735639412168	0.126319377746988	1.90952741800418	0.1161	0.0648	0.0069	0.0041	0.0209	0.0044	0.0041	0.0149	0.1466	0.0136	0.0168	0.0087	0.0885	0.0198	0.0083	0.0047	0.005	0.1057	0.0927	0.0094	0.0103	0.0079	0.0214	0.0085	0.0155	0.1754
15	rs17236017	33690319	1.07	0.897462410887183	3.13	0.435575753324506	0.0900674533119345	1.4693565225524	0.1163	0.0645	0.0069	0.004	0.021	0.0043	0.004	0.015	0.1468	0.0137	0.0168	0.0089	0.0879	0.0199	0.0083	0.0047	0.0049	0.1055	0.0927	0.0094	0.0104	0.0079	0.0215	0.0086	0.0156	0.1754
15	rs2676067	33690362	1.07	0.897462410887183	3.13	0.435575753324506	0.0955473628757026	1.46336425544758	0.1163	0.0645	0.0068	0.004	0.021	0.0043	0.004	0.015	0.1469	0.0137	0.0168	0.0089	0.0881	0.0199	0.0083	0.0047	0.0049	0.1055	0.0927	0.0094	0.0104	0.0079	0.0214	0.0086	0.0156	0.1754
15	rs2676070	33690502	1.07	0.897462410887183	3.12	0.452863978564029	0.100947076366463	1.45806010987062	0.1163	0.0644	0.0068	0.004	0.021	0.0041	0.004	0.015	0.147	0.0137	0.0168	0.0089	0.088	0.02	0.0083	0.0047	0.0049	0.1057	0.0927	0.0094	0.0104	0.0079	0.0214	0.0086	0.0156	0.1753
15	rs61304639	33693424	1.06	0.964986553882562	3.11	0.470604638115432	0.148679065039278	1.42459666393462	0.1184	0.0637	0.0067	0.0039	0.0212	0.004	0.0039	0.0154	0.1481	0.0135	0.0163	0.0093	0.0873	0.0201	0.0081	0.0046	0.0049	0.1045	0.0924	0.0093	0.0106	0.0078	0.0211	0.0084	0.0159	0.1755
15	rs17817151	33693635	1.06	0.964986553882562	3.11	0.470604638115432	0.18090139346937	1.67705835191485	0.1187	0.0636	0.0067	0.0038	0.0212	0.004	0.0039	0.0154	0.1481	0.0134	0.0163	0.0093	0.0873	0.0202	0.0081	0.0046	0.0049	0.1042	0.0925	0.0092	0.0107	0.0078	0.0211	0.0084	0.0159	0.1752
15	rs75785797	33695537	1.06	0.964986553882562	3.11	0.470604638115432	0.172982814249206	1.55434284830146	0.1193	0.0637	0.0068	0.0038	0.0213	0.004	0.004	0.0155	0.1482	0.0133	0.0163	0.0094	0.087	0.0203	0.0081	0.0046	0.0049	0.104	0.0922	0.0093	0.0107	0.0079	0.021	0.0083	0.0159	0.1749
15	rs2676041	33697003	1.05	1.03559017337659	3.11	0.470604638115432	0.133027956174427	1.32784931434914	0.1194	0.0637	0.0068	0.0038	0.0213	0.004	0.004	0.0155	0.1482	0.0133	0.0164	0.0094	0.087	0.0203	0.0081	0.0046	0.0049	0.104	0.0922	0.0093	0.0107	0.0079	0.021	0.0083	0.0159	0.1748
15	rs71462866	33698215	1.05	1.03559017337659	3.1	0.488801954490689	0.174853021525944	1.43858135365698	0.1194	0.0638	0.0068	0.0038	0.0213	0.004	0.004	0.0155	0.1482	0.0133	0.0164	0.0094	0.0869	0.0203	0.0081	0.0046	0.0049	0.104	0.0922	0.0092	0.0107	0.0079	0.021	0.0083	0.0159	0.1748
15	rs10519818	33712398	1.04	1.10930661634754	3.1	0.488801954490689	0.0677447250171315	0.578404606687392	0.1233	0.0643	0.0066	0.0035	0.0217	0.0038	0.0037	0.0165	0.1487	0.0132	0.0165	0.0098	0.0849	0.0205	0.0081	0.0042	0.0047	0.1025	0.0894	0.0088	0.0112	0.0085	0.0221	0.0085	0.0157	0.1745
15	rs2339272	33713562	1.03	1.18616718476217	3.1	0.488801954490689	0.0373951727746161	0.431216622713537	0.1246	0.0645	0.0067	0.0034	0.0219	0.0038	0.0037	0.0165	0.149	0.0129	0.0165	0.0096	0.0849	0.0206	0.0081	0.004	0.0045	0.101	0.0893	0.0086	0.0116	0.0088	0.0228	0.0087	0.0156	0.174
15	rs117894215	33716020	1.03	1.18616718476217	3.1	0.488801954490689	0.044564598668659	0.345329538580049	0.1252	0.0646	0.0066	0.0033	0.022	0.0036	0.0036	0.0165	0.1501	0.0127	0.0164	0.0093	0.0842	0.0206	0.008	0.004	0.0043	0.101	0.0894	0.0086	0.0116	0.0089	0.0231	0.0086	0.0155	0.1738
15	rs17817182	33716899	1.03	1.18616718476217	3.1	0.488801954490689	0.0412667473616772	0.355160200078183	0.1254	0.0648	0.0066	0.0032	0.0218	0.0036	0.0035	0.0164	0.1507	0.0126	0.0163	0.0092	0.0838	0.0206	0.0079	0.0039	0.0042	0.101	0.0896	0.0086	0.0117	0.0089	0.0233	0.0085	0.0155	0.1736
15	rs17236056	33720854	1.02	1.26620126232677	3.1	0.488801954490689	0.0551365614193525	0.3506705877194	0.1262	0.065	0.0065	0.003	0.0219	0.0034	0.0034	0.0163	0.1523	0.0123	0.0162	0.0088	0.0829	0.0206	0.0077	0.0038	0.004	0.101	0.09	0.0086	0.0117	0.009	0.0238	0.0085	0.0154	0.1731
15	rs62015581	33727711	1.02	1.26620126232677	3.1	0.488801954490689	0.0425033509464821	0.286326549785513	0.1263	0.065	0.0065	0.003	0.022	0.0033	0.0034	0.0163	0.1526	0.0123	0.0162	0.0087	0.0827	0.0206	0.0077	0.0038	0.0039	0.1009	0.09	0.0086	0.0118	0.0091	0.0239	0.0085	0.0154	0.173
15	rs2596238	33733670	1.02	1.26620126232677	3.1	0.488801954490689	0.0214555112040586	0.085590828665106	0.1264	0.065	0.0066	0.003	0.022	0.0033	0.0034	0.0163	0.1528	0.0123	0.0162	0.0087	0.0826	0.0206	0.0077	0.0038	0.0039	0.1009	0.09	0.0086	0.0118	0.0091	0.024	0.0085	0.0154	0.1729
15	rs2596240	33734756	1.02	1.26620126232677	3.1	0.488801954490689	0.0170512747164857	0.0594834419363635	0.1265	0.065	0.0066	0.003	0.0219	0.0033	0.0034	0.0162	0.1531	0.0123	0.0162	0.0087	0.0826	0.0206	0.0077	0.0038	0.0039	0.101	0.0903	0.0086	0.0118	0.009	0.024	0.0085	0.0154	0.1727
15	rs16970977	33735116	1.02	1.26620126232677	3.1	0.488801954490689	0.0174542941327211	0.0594177684161	0.1264	0.0651	0.0066	0.003	0.0219	0.0033	0.0034	0.0163	0.1531	0.0123	0.0162	0.0087	0.0826	0.0206	0.0077	0.0038	0.0039	0.101	0.0903	0.0086	0.0118	0.009	0.024	0.0085	0.0154	0.1727
15	rs115170660	33740444	1.01	1.34943643539615	3.1	0.488801954490689	0.0146578780085168	0.0629408148667153	0.1263	0.0652	0.0066	0.003	0.0219	0.0032	0.0033	0.0163	0.1534	0.0123	0.0161	0.009	0.0826	0.0206	0.0077	0.0037	0.0039	0.1011	0.0904	0.0086	0.0116	0.0091	0.024	0.0085	0.0153	0.1722
15	rs2339273	33740861	1.01	1.34943643539615	3.1	0.488801954490689	0.0141758251201623	0.0661364665177148	0.1265	0.0652	0.0066	0.003	0.0219	0.0032	0.0033	0.0164	0.1533	0.0123	0.0162	0.009	0.0826	0.0206	0.0078	0.0038	0.0039	0.1009	0.0902	0.0086	0.0116	0.0091	0.024	0.0085	0.0153	0.1723
15	rs59656301	33744403	1.01	1.34943643539615	3.1	0.488801954490689	0.00905985077677722	0.052883279250726	0.1269	0.0651	0.0068	0.003	0.0219	0.0032	0.0034	0.0164	0.1536	0.0122	0.0161	0.009	0.0826	0.0205	0.0077	0.0038	0.0039	0.1008	0.0902	0.0086	0.0114	0.0091	0.024	0.0084	0.0152	0.1722
15	rs16971146	33746361	1.01	1.34943643539615	3.09	0.50746005104726	0.00987174865279367	0.0499835545928591	0.1268	0.0651	0.0068	0.003	0.0219	0.0032	0.0034	0.0162	0.1539	0.0122	0.0161	0.009	0.0824	0.0205	0.0077	0.0038	0.0039	0.101	0.0903	0.0086	0.0115	0.0091	0.024	0.0084	0.0152	0.1724
15	rs16971175	33748434	1.02	1.26620126232677	3.1	0.488801954490689	0.0097344322433646	0.0460916741760272	0.1269	0.065	0.0068	0.003	0.0219	0.0032	0.0034	0.0161	0.154	0.0122	0.016	0.0089	0.0823	0.0204	0.0077	0.0038	0.0039	0.1012	0.0903	0.0086	0.0115	0.0091	0.024	0.0083	0.0151	0.1724
15	rs28484793	33752192	1.02	1.26620126232677	3.1	0.488801954490689	0.0108854050274613	0.0436512133647377	0.1271	0.0649	0.0068	0.003	0.0219	0.0031	0.0033	0.0161	0.1542	0.0121	0.016	0.009	0.0824	0.0204	0.0078	0.0038	0.0039	0.1015	0.0901	0.0086	0.0115	0.0091	0.024	0.0083	0.0151	0.1722
15	rs2676097	33759652	1.01	1.34943643539615	3.11	0.470604638115432	0.0151238013089334	0.0293157949813175	0.1278	0.0646	0.0068	0.003	0.022	0.003	0.0033	0.0158	0.1553	0.012	0.0157	0.009	0.0825	0.0203	0.0078	0.0038	0.0038	0.1028	0.0891	0.0087	0.0115	0.0089	0.0239	0.0082	0.0147	0.1722
15	rs2572188	33764355	1.01	1.34943643539615	3.11	0.470604638115432	0.0147819932612403	0.0294116115371278	0.1279	0.0646	0.0068	0.003	0.022	0.003	0.0033	0.0157	0.1553	0.012	0.0158	0.009	0.0825	0.0203	0.0077	0.0038	0.0038	0.1029	0.0889	0.0087	0.0115	0.0089	0.0239	0.0082	0.0147	0.1722
15	rs75990677	33766554	1.01	1.34943643539615	3.11	0.470604638115432	0.0147474390937604	0.0289339893107652	0.128	0.0646	0.0068	0.003	0.022	0.003	0.0033	0.0157	0.1553	0.012	0.0159	0.009	0.0826	0.0202	0.0077	0.0038	0.0038	0.1029	0.0889	0.0087	0.0115	0.0089	0.0239	0.0082	0.0147	0.1722
15	rs28670663	33766905	1.01	1.34943643539615	3.11	0.470604638115432	0.0147336341760236	0.0287439639838225	0.128	0.0646	0.0068	0.003	0.022	0.003	0.0033	0.0157	0.1553	0.012	0.0159	0.009	0.0826	0.0202	0.0077	0.0038	0.0038	0.1029	0.0889	0.0087	0.0115	0.0089	0.0239	0.0082	0.0147	0.1722
15	rs59436137	33776679	1.02	1.26620126232677	3.11	0.470604638115432	0.0135363824101169	0.0262362397624773	0.128	0.0645	0.0067	0.003	0.0221	0.003	0.0033	0.0156	0.1556	0.012	0.0161	0.0089	0.0828	0.0202	0.0076	0.0038	0.0038	0.1029	0.0888	0.0087	0.0115	0.0088	0.0238	0.0081	0.0146	0.1721
15	rs2572175	33777705	1.01	1.34943643539615	3.1	0.488801954490689	0.0147060530328802	0.0271524720398265	0.1279	0.0644	0.0067	0.003	0.0221	0.003	0.0032	0.0157	0.1559	0.012	0.0161	0.0089	0.0829	0.0202	0.0076	0.0038	0.0038	0.1029	0.0886	0.0087	0.0115	0.0088	0.0238	0.0081	0.0146	0.1723
15	rs12324605	33780118	1.02	1.26620126232677	3.1	0.488801954490689	0.0117990949943428	0.0177166181015904	0.1279	0.064	0.0066	0.0031	0.0222	0.0029	0.0033	0.016	0.1561	0.0118	0.0162	0.0086	0.0839	0.0204	0.0076	0.0039	0.0038	0.102	0.0882	0.0087	0.0115	0.0087	0.0247	0.0079	0.0146	0.1717
15	rs7167430	33781323	1.03	1.18616718476217	3.1	0.488801954490689	0.0204643234005467	0.0170459991428332	0.1286	0.0637	0.0063	0.0031	0.0219	0.0026	0.003	0.016	0.1568	0.0122	0.0162	0.0081	0.0841	0.0203	0.008	0.0039	0.0038	0.1031	0.0889	0.0087	0.0116	0.0084	0.0244	0.0076	0.0144	0.1709
15	rs1369308	33785483	1.03	1.18616718476217	3.11	0.470604638115432	0.0180077777113966	0.0147307662903127	0.1287	0.0639	0.0062	0.0031	0.0218	0.0026	0.0029	0.0159	0.1569	0.0122	0.0162	0.0079	0.0844	0.0202	0.0078	0.0038	0.0037	0.1031	0.089	0.0088	0.0116	0.0083	0.0243	0.0076	0.0143	0.1711
15	rs17817212	33788208	1.03	1.18616718476217	3.11	0.470604638115432	0.0188370924421279	0.00986510719793148	0.1287	0.064	0.0062	0.0032	0.0218	0.0026	0.0029	0.0159	0.157	0.0123	0.0161	0.0079	0.0846	0.0201	0.0078	0.0039	0.0037	0.1031	0.089	0.0088	0.0116	0.0082	0.0242	0.0076	0.0142	0.171
15	rs2596177	33788378	1.03	1.18616718476217	3.11	0.470604638115432	0.0202196262375056	0.00825733759770314	0.1287	0.064	0.0062	0.0033	0.0218	0.0026	0.0029	0.0159	0.157	0.0123	0.0161	0.0079	0.0846	0.0201	0.0078	0.0039	0.0037	0.1031	0.089	0.0088	0.0116	0.0082	0.0242	0.0076	0.0142	0.171
15	rs16971757	33788558	1.03	1.18616718476217	3.11	0.470604638115432	0.0200202179472906	0.00787848951321083	0.1287	0.0641	0.0062	0.0033	0.0218	0.0026	0.0029	0.0159	0.1569	0.0123	0.0161	0.0079	0.0846	0.0201	0.0078	0.0039	0.0037	0.103	0.089	0.0088	0.0116	0.0082	0.0242	0.0076	0.0142	0.171
15	rs56059748	33790434	1.03	1.18616718476217	3.11	0.470604638115432	0.0206315852609915	0.0127750063988314	0.1287	0.0641	0.0062	0.0033	0.0217	0.0025	0.0029	0.0159	0.157	0.0123	0.0161	0.0078	0.0847	0.0201	0.0078	0.0039	0.0037	0.103	0.089	0.0088	0.0116	0.0082	0.0242	0.0076	0.0142	0.1709
15	rs75241793	33792116	1.04	1.10930661634754	3.11	0.470604638115432	0.0174699328892037	0.00931278839725393	0.1286	0.0642	0.0061	0.0033	0.0216	0.0025	0.0029	0.016	0.1573	0.0123	0.0161	0.0078	0.0849	0.0199	0.0078	0.0038	0.0038	0.103	0.089	0.0088	0.0117	0.0082	0.0244	0.0075	0.0141	0.1706
15	rs16971773	33792552	1.05	1.03559017337659	3.1	0.488801954490689	0.0187298771961627	0.0139183705268933	0.128	0.064	0.0059	0.0033	0.0215	0.0025	0.0029	0.0161	0.1576	0.0123	0.0162	0.0078	0.0849	0.0198	0.0079	0.0038	0.0038	0.1034	0.089	0.0089	0.0118	0.0081	0.0246	0.0073	0.0141	0.1703
15	rs34472763	33793913	1.07	0.897462410887183	3.1	0.488801954490689	0.0406221732497718	0.0290292214773337	0.1262	0.0635	0.0056	0.0032	0.0213	0.0025	0.0029	0.0164	0.159	0.0126	0.0164	0.0078	0.0849	0.0193	0.0082	0.0036	0.0037	0.1045	0.0889	0.0093	0.0123	0.0081	0.0254	0.007	0.014	0.1697
15	rs4144333	33794552	1.07	0.897462410887183	3.11	0.470604638115432	0.0706143461834202	0.0406562476859755	0.1253	0.0633	0.0054	0.0032	0.0212	0.0024	0.0029	0.0166	0.1596	0.0126	0.0164	0.0078	0.0849	0.019	0.0084	0.0035	0.0036	0.105	0.0888	0.0095	0.0125	0.008	0.0258	0.0068	0.014	0.1694
15	rs1865498	33794585	1.07	0.897462410887183	3.11	0.470604638115432	0.0727388115920177	0.0497400648701101	0.1253	0.0633	0.0054	0.0032	0.0212	0.0024	0.0029	0.0166	0.1595	0.0126	0.0164	0.0078	0.0849	0.019	0.0084	0.0035	0.0036	0.105	0.0888	0.0095	0.0125	0.008	0.0258	0.0068	0.014	0.1694
15	rs7169155	33798096	1.07	0.897462410887183	3.1	0.488801954490689	0.0838888243868057	0.05739727393325	0.1252	0.0633	0.0054	0.0031	0.0212	0.0023	0.0031	0.0167	0.1589	0.0127	0.0165	0.008	0.0847	0.0193	0.0085	0.0035	0.0037	0.1052	0.0886	0.0096	0.0127	0.008	0.0259	0.0069	0.0141	0.169
15	rs7165389	33801946	1.07	0.897462410887183	3.1	0.488801954490689	0.0954472673243955	0.0520741171203467	0.1251	0.0634	0.0054	0.0031	0.0212	0.0022	0.0031	0.0168	0.1589	0.0127	0.0165	0.008	0.0847	0.0193	0.0085	0.0035	0.0037	0.1053	0.0886	0.0096	0.0127	0.008	0.0259	0.0068	0.0141	0.169
15	rs2596211	33804910	1.07	0.897462410887183	3.11	0.470604638115432	0.100300633641307	0.0568807159807942	0.1249	0.0635	0.0054	0.0031	0.0212	0.0022	0.0031	0.0167	0.1589	0.0127	0.0165	0.0082	0.0847	0.0194	0.0085	0.0035	0.0037	0.1051	0.0884	0.0096	0.0127	0.008	0.0261	0.0068	0.0141	0.1689
15	rs11632989	33806622	1.07	0.897462410887183	3.11	0.470604638115432	0.100921168825607	0.0552157708384631	0.1248	0.0636	0.0054	0.0031	0.0212	0.0023	0.0032	0.0167	0.1589	0.0127	0.0165	0.0083	0.0847	0.0194	0.0085	0.0035	0.0037	0.1051	0.0882	0.0096	0.0128	0.008	0.0261	0.0069	0.0142	0.1689
15	rs6495130	33810168	1.07	0.897462410887183	3.12	0.452863978564029	0.10645310817448	0.0556619326325885	0.1246	0.0637	0.0054	0.0031	0.0211	0.0023	0.0032	0.0167	0.1588	0.0127	0.0165	0.0086	0.0846	0.0195	0.0086	0.0035	0.0037	0.105	0.0879	0.0095	0.0129	0.008	0.0263	0.0069	0.0142	0.1689
15	rs8026464	33812915	1.07	0.897462410887183	3.12	0.452863978564029	0.0887711295364357	0.0810582822074278	0.1236	0.0639	0.0057	0.003	0.0213	0.0025	0.0034	0.0168	0.1595	0.0131	0.0162	0.0083	0.0843	0.0194	0.0085	0.0036	0.004	0.105	0.0865	0.0099	0.013	0.0081	0.0267	0.007	0.0145	0.1686
15	rs76957619	33815908	1.07	0.897462410887183	3.12	0.452863978564029	0.121905224938438	0.112569348639354	0.1231	0.0645	0.0055	0.0029	0.0213	0.0025	0.0035	0.0169	0.1602	0.0134	0.016	0.0083	0.084	0.0194	0.0085	0.0037	0.004	0.105	0.0859	0.01	0.0131	0.008	0.0267	0.0069	0.0146	0.1684
15	rs117287172	33817859	1.07	0.897462410887183	3.12	0.452863978564029	0.127632329411115	0.114189142361528	0.123	0.0646	0.0055	0.0029	0.0214	0.0025	0.0035	0.0169	0.1604	0.0134	0.0159	0.0083	0.0839	0.0193	0.0085	0.0037	0.0041	0.1049	0.0858	0.01	0.0131	0.008	0.0267	0.0068	0.0146	0.1684
15	rs114260361	33824193	1.07	0.897462410887183	3.12	0.452863978564029	0.146393335237119	0.133118058492342	0.1228	0.0649	0.0054	0.0029	0.0214	0.0025	0.0036	0.017	0.1607	0.0135	0.0159	0.0082	0.0837	0.0193	0.0085	0.0037	0.0041	0.1048	0.0855	0.0101	0.0132	0.008	0.0267	0.0068	0.0147	0.1683
15	rs10519823	33832420	1.07	0.897462410887183	3.13	0.435575753324506	0.161282821832492	0.142284369371962	0.1225	0.065	0.0054	0.0029	0.0215	0.0025	0.0036	0.0171	0.1609	0.0135	0.0159	0.0082	0.0838	0.0193	0.0085	0.0037	0.0041	0.1048	0.0853	0.0102	0.0132	0.0079	0.0268	0.0068	0.0147	0.1682
15	rs9302271	33841803	1.07	0.897462410887183	3.12	0.452863978564029	0.194810735845947	0.150248902051646	0.1222	0.0653	0.0053	0.0028	0.0215	0.0025	0.0036	0.0172	0.1612	0.0137	0.0159	0.0081	0.0837	0.0193	0.0085	0.0038	0.0041	0.1047	0.0852	0.0102	0.0133	0.0079	0.0269	0.0067	0.0148	0.1681
15	rs117744860	33842634	1.07	0.897462410887183	3.12	0.452863978564029	0.205808591384981	0.164678601757844	0.1221	0.0653	0.0052	0.0028	0.0216	0.0025	0.0036	0.0172	0.1612	0.0137	0.0158	0.0081	0.0836	0.0193	0.0085	0.0038	0.0041	0.1046	0.0851	0.0102	0.0133	0.0079	0.0269	0.0067	0.0148	0.1681
15	rs12908774	33843243	1.07	0.897462410887183	3.12	0.452863978564029	0.20763509483828	0.165559206008324	0.1221	0.0653	0.0052	0.0028	0.0216	0.0025	0.0036	0.0172	0.1612	0.0137	0.0158	0.0081	0.0836	0.0193	0.0085	0.0038	0.0041	0.1046	0.0851	0.0102	0.0133	0.0079	0.0269	0.0067	0.0149	0.1681
15	rs3829474	33849528	1.07	0.897462410887183	3.12	0.452863978564029	0.178555402224082	0.188200686942018	0.122	0.0653	0.0054	0.0029	0.0216	0.0026	0.0037	0.0172	0.1612	0.0137	0.0158	0.0081	0.0839	0.0194	0.0085	0.0038	0.004	0.1042	0.0848	0.0103	0.0133	0.0079	0.0269	0.0067	0.015	0.1681
15	rs1435122	33855952	1.08	0.832982220188166	3.12	0.452863978564029	0.186806245236124	0.172166323934022	0.1222	0.0654	0.0054	0.0029	0.0216	0.0026	0.0037	0.0171	0.161	0.0137	0.0158	0.0081	0.084	0.0194	0.0085	0.0038	0.004	0.1042	0.0848	0.0103	0.0133	0.0079	0.027	0.0067	0.0151	0.1678
15	rs116935597	33863599	1.08	0.832982220188166	3.12	0.452863978564029	0.186693822817562	0.187893636225069	0.1222	0.0654	0.0054	0.0029	0.0216	0.0026	0.0037	0.0171	0.1609	0.0138	0.0158	0.0081	0.0839	0.0194	0.0085	0.0039	0.004	0.1041	0.0848	0.0103	0.0133	0.0079	0.027	0.0068	0.0152	0.1675
15	rs683553	33866078	1.08	0.832982220188166	3.13	0.435575753324506	0.187707023162994	0.182294833329687	0.1221	0.0654	0.0054	0.0029	0.0216	0.0027	0.0038	0.0171	0.1609	0.0138	0.0158	0.0082	0.0839	0.0194	0.0085	0.0039	0.004	0.1041	0.0848	0.0103	0.0134	0.0079	0.027	0.0068	0.0152	0.1674
15	rs674155	33872177	1.08	0.832982220188166	3.13	0.435575753324506	0.168217206076776	0.223310497914428	0.1221	0.0653	0.0053	0.003	0.0216	0.0028	0.0039	0.017	0.1609	0.014	0.0158	0.008	0.084	0.0194	0.0086	0.004	0.004	0.1038	0.0847	0.0103	0.0133	0.008	0.0272	0.0069	0.0154	0.167
15	rs581954	33873369	1.08	0.832982220188166	3.13	0.435575753324506	0.174240323729217	0.290909901413091	0.1204	0.066	0.0055	0.0032	0.0215	0.0033	0.0042	0.0169	0.1609	0.0143	0.016	0.0079	0.0837	0.0196	0.0089	0.0042	0.0042	0.1034	0.0839	0.0104	0.0135	0.0084	0.0273	0.007	0.0159	0.1655
15	rs668570	33873657	1.09	0.771508143262462	3.11	0.470604638115432	0.177243551941815	0.355160200078183	0.1199	0.0663	0.0055	0.0033	0.0215	0.0034	0.0043	0.017	0.1605	0.0144	0.0161	0.008	0.0836	0.0196	0.009	0.0043	0.0043	0.1031	0.0835	0.0104	0.0135	0.0086	0.0273	0.0071	0.0161	0.1653
15	rs2077268	33873751	1.09	0.771508143262462	3.11	0.470604638115432	0.167864669741214	0.384221615014929	0.1195	0.0665	0.0055	0.0033	0.0215	0.0036	0.0044	0.017	0.1606	0.0144	0.0162	0.008	0.0834	0.0196	0.0089	0.0044	0.0043	0.1028	0.0834	0.0104	0.0135	0.0086	0.0273	0.0072	0.0162	0.1651
15	rs877087	33874275	1.1	0.712999886098274	3.11	0.470604638115432	0.134908112512357	0.464238178633021	0.1191	0.0665	0.0057	0.0034	0.0217	0.0039	0.0046	0.0171	0.1606	0.0145	0.0163	0.008	0.083	0.0196	0.009	0.0046	0.0046	0.1023	0.0832	0.0104	0.0134	0.0087	0.0272	0.0073	0.0164	0.1646
15	rs3794586	33875264	1.13	0.554827224596281	3.11	0.470604638115432	0.129949821427624	0.560428179321498	0.1161	0.0654	0.0061	0.0043	0.0222	0.0051	0.0056	0.0166	0.1625	0.0145	0.0168	0.0084	0.0818	0.0196	0.0093	0.0058	0.0059	0.1001	0.0819	0.0105	0.013	0.0093	0.0275	0.008	0.0168	0.1624
15	rs2132207	33878924	1.15	0.46334549806667	3.11	0.470604638115432	0.191487026041199	0.832197332843517	0.1133	0.0652	0.0068	0.0056	0.0225	0.0065	0.0067	0.0159	0.1629	0.0147	0.0173	0.0091	0.0804	0.0195	0.0098	0.007	0.0073	0.0981	0.0799	0.0106	0.0125	0.0102	0.027	0.0091	0.0175	0.1598
15	rs79749678	33879451	1.15	0.46334549806667	3.12	0.452863978564029	0.183524665499073	0.850281964890229	0.1133	0.0652	0.0069	0.0056	0.0225	0.0065	0.0067	0.0159	0.1629	0.0147	0.0173	0.0091	0.0804	0.0195	0.0098	0.007	0.0073	0.0981	0.0798	0.0106	0.0125	0.0102	0.027	0.0091	0.0175	0.1597
15	rs72709291	33883072	1.15	0.46334549806667	3.11	0.470604638115432	0.179726187721043	0.861606185439397	0.1133	0.0652	0.0069	0.0057	0.0225	0.0065	0.0068	0.0159	0.1628	0.0147	0.0173	0.0092	0.0804	0.0195	0.01	0.0071	0.0073	0.0981	0.0796	0.0107	0.0124	0.0102	0.0269	0.0092	0.0175	0.1596
15	rs636199	33892035	1.15	0.46334549806667	3.1	0.488801954490689	0.332364848041676	1.10936540984296	0.1127	0.0653	0.0073	0.0061	0.0225	0.0069	0.0072	0.016	0.1607	0.015	0.0176	0.0097	0.0803	0.0197	0.0104	0.0075	0.0079	0.097	0.0783	0.011	0.0124	0.0109	0.0265	0.0099	0.018	0.1587
15	rs17236252	33892442	1.15	0.46334549806667	3.1	0.488801954490689	0.302717661272696	1.12799638115415	0.1126	0.0652	0.0073	0.0061	0.0224	0.0069	0.0072	0.016	0.1606	0.015	0.0176	0.0097	0.0803	0.0197	0.0105	0.0075	0.0078	0.0969	0.0784	0.0111	0.0123	0.0109	0.0265	0.0099	0.018	0.1588
15	rs2437135	33893769	1.15	0.46334549806667	3.04	0.607799794750251	0.26464731776937	1.07746792126309	0.1123	0.0652	0.0074	0.0061	0.0224	0.0069	0.0072	0.016	0.1607	0.0151	0.0175	0.0098	0.0802	0.0196	0.0106	0.0074	0.0078	0.0966	0.0788	0.0111	0.012	0.0111	0.0265	0.01	0.018	0.1589
15	rs10519833	33894495	1.15	0.46334549806667	3.04	0.607799794750251	0.254466500407628	1.08753927593179	0.1123	0.0652	0.0074	0.0061	0.0224	0.0069	0.0072	0.016	0.1605	0.0151	0.0175	0.0099	0.0802	0.0196	0.0106	0.0074	0.0078	0.0966	0.079	0.0111	0.012	0.0111	0.0265	0.0101	0.018	0.1588
15	rs56391517	33901499	1.17	0.382518045708746	3.04	0.607799794750251	0.339080875159407	1.35568952885075	0.1114	0.0642	0.0082	0.0067	0.0223	0.0077	0.0078	0.0162	0.1597	0.015	0.0176	0.0102	0.0803	0.0193	0.011	0.0078	0.0088	0.0951	0.079	0.0109	0.0116	0.0113	0.0262	0.0108	0.018	0.1579
15	rs2229116	33905410	1.17	0.382518045708746	3.04	0.607799794750251	0.370108878176067	1.38328638373483	0.1107	0.0642	0.0084	0.0067	0.0223	0.0078	0.0079	0.0162	0.16	0.015	0.0176	0.0102	0.0801	0.0192	0.0111	0.0078	0.0089	0.0959	0.0785	0.0108	0.0115	0.0113	0.0264	0.0108	0.018	0.1577
15	rs4324093	33907850	1.17	0.382518045708746	3.04	0.607799794750251	0.396257841271106	1.38837557571328	0.1106	0.0643	0.0084	0.0068	0.0223	0.0078	0.0079	0.0162	0.1601	0.015	0.0176	0.0102	0.0799	0.0191	0.0111	0.0078	0.0089	0.096	0.0785	0.0108	0.0115	0.0113	0.0264	0.0109	0.018	0.1577
15	rs4780135	33911837	1.18	0.345943801679723	3.03	0.629303794260587	0.391603937017427	1.46182402308374	0.1095	0.0649	0.0084	0.007	0.0223	0.0078	0.0079	0.0164	0.1602	0.0149	0.0176	0.0102	0.08	0.0191	0.0112	0.0078	0.009	0.0954	0.0787	0.0108	0.0114	0.0113	0.0263	0.011	0.018	0.1578
15	rs9806579	33913636	1.18	0.345943801679723	3.04	0.607799794750251	0.414286782586519	1.45241717410733	0.1091	0.065	0.0084	0.0071	0.0223	0.0078	0.0079	0.0165	0.1604	0.0149	0.0176	0.0101	0.08	0.0191	0.0112	0.0078	0.0091	0.0952	0.0789	0.0107	0.0114	0.0113	0.0263	0.011	0.018	0.1578
15	rs951443	33917831	1.19	0.311838986457593	3.03	0.629303794260587	0.54327136399345	1.37481127934513	0.1079	0.0653	0.0086	0.0071	0.0223	0.0075	0.0077	0.0175	0.1623	0.0147	0.0178	0.0103	0.081	0.0187	0.0117	0.0076	0.0091	0.0952	0.0775	0.0104	0.0115	0.011	0.0263	0.0109	0.0179	0.1569
15	rs77587145	33921409	1.19	0.311838986457593	3.04	0.607799794750251	0.531004626086381	1.34910038129961	0.1077	0.0652	0.0087	0.0071	0.0223	0.0075	0.0077	0.0176	0.1624	0.0147	0.0178	0.0104	0.0812	0.0187	0.0118	0.0076	0.0091	0.0951	0.0775	0.0104	0.0116	0.011	0.0263	0.0109	0.0179	0.1569
15	rs41279206	33922339	1.19	0.311838986457593	3.04	0.607799794750251	0.528023409634496	1.35383050803056	0.1077	0.065	0.0087	0.0071	0.0223	0.0075	0.0077	0.0176	0.1623	0.0147	0.0178	0.0104	0.0813	0.0187	0.0118	0.0076	0.0091	0.0946	0.0775	0.0104	0.0116	0.011	0.0263	0.0109	0.0179	0.1574
15	rs4780138	33922983	1.19	0.311838986457593	3.04	0.607799794750251	0.533603460404602	1.34910038129961	0.1077	0.065	0.0087	0.0071	0.0223	0.0075	0.0077	0.0176	0.1623	0.0147	0.0178	0.0104	0.0813	0.0187	0.0118	0.0076	0.0091	0.0946	0.0776	0.0104	0.0116	0.011	0.0263	0.0109	0.0179	0.1574
15	rs17236371	33923062	1.19	0.311838986457593	3.04	0.607799794750251	0.535882372762321	1.34606105015052	0.1077	0.065	0.0087	0.0071	0.0223	0.0075	0.0077	0.0176	0.1623	0.0147	0.0178	0.0104	0.0813	0.0187	0.0118	0.0076	0.0091	0.0946	0.0776	0.0104	0.0116	0.011	0.0263	0.0109	0.0179	0.1574
15	rs17817452	33924054	1.19	0.311838986457593	3.04	0.607799794750251	0.537121422481684	1.33964846384757	0.1078	0.065	0.0087	0.0071	0.0223	0.0075	0.0077	0.0176	0.1623	0.0147	0.0178	0.0104	0.0813	0.0187	0.0118	0.0076	0.0091	0.0945	0.0776	0.0104	0.0116	0.011	0.0262	0.0109	0.0179	0.1575
15	rs2291732	33925364	1.19	0.311838986457593	3.04	0.607799794750251	0.584589855605467	1.33256686448576	0.1078	0.0649	0.0088	0.0071	0.0223	0.0075	0.0077	0.0176	0.1622	0.0147	0.0178	0.0104	0.0813	0.0187	0.0119	0.0076	0.0092	0.0945	0.0776	0.0105	0.0114	0.011	0.0262	0.0109	0.0178	0.1577
15	rs8030266	33931751	1.21	0.250745108472337	3.04	0.607799794750251	0.380228441227639	1.20290794629243	0.1089	0.0644	0.0087	0.0068	0.0222	0.0073	0.0074	0.0176	0.1631	0.0146	0.0178	0.0104	0.0814	0.0182	0.0117	0.0073	0.0089	0.0952	0.078	0.0104	0.011	0.0107	0.026	0.0107	0.0176	0.1586
15	rs35692607	33932670	1.23	0.19861485684188	3.04	0.607799794750251	0.376931196258178	1.03719834959845	0.1115	0.0628	0.0087	0.0065	0.0221	0.0069	0.0069	0.0178	0.1648	0.014	0.0174	0.0103	0.0812	0.0171	0.0115	0.0068	0.0083	0.0966	0.0785	0.0102	0.0098	0.0101	0.0259	0.0104	0.0183	0.1603
15	rs11072574	33932822	1.24	0.175701215111077	3.04	0.607799794750251	0.384758258860891	1.04945879971787	0.1117	0.0626	0.0087	0.0065	0.0221	0.0068	0.0068	0.0179	0.1651	0.014	0.0175	0.0103	0.0811	0.017	0.0114	0.0068	0.0083	0.0969	0.0786	0.0102	0.0097	0.01	0.0259	0.0104	0.0183	0.1604
15	rs7178786	33933221	1.25	0.154769873779188	3.03	0.629303794260587	0.357989112949054	0.879039938277085	0.1121	0.0627	0.0087	0.0063	0.0218	0.0067	0.0064	0.0178	0.1657	0.0139	0.0176	0.0102	0.0809	0.0168	0.0113	0.0065	0.0081	0.0974	0.0787	0.0101	0.0095	0.0099	0.0259	0.0104	0.0181	0.1611
15	rs1565934	33937462	1.28	0.102927797709035	3.03	0.629303794260587	0.132843880939143	0.360795083282865	0.1138	0.0638	0.0082	0.0049	0.0205	0.0049	0.0052	0.0174	0.1706	0.0138	0.0177	0.009	0.0761	0.0158	0.0096	0.0056	0.0059	0.1026	0.0793	0.0105	0.0091	0.0092	0.0265	0.0094	0.0179	0.1679
15	rs12438930	33937553	1.28	0.102927797709035	3.02	0.651294786134349	0.137085258660958	0.317412186352451	0.1137	0.064	0.0081	0.0049	0.0204	0.0049	0.0052	0.0175	0.1708	0.0138	0.0177	0.0089	0.0759	0.016	0.0096	0.0057	0.0058	0.1028	0.079	0.0105	0.0092	0.0091	0.0265	0.0093	0.0179	0.1681
15	rs79890390	33937837	1.28	0.102927797709035	3	0.696751202985924	0.123278052084994	0.30814180745791	0.1139	0.0642	0.008	0.0047	0.0197	0.0048	0.005	0.0177	0.1713	0.0138	0.0176	0.0087	0.0764	0.0159	0.0093	0.0056	0.0056	0.1034	0.0787	0.0104	0.0093	0.0088	0.0266	0.009	0.0178	0.1688
15	rs79620659	33939768	1.27	0.118479912290321	3	0.696751202985924	0.105571623482515	0.202297304811855	0.1149	0.0644	0.0078	0.0043	0.0194	0.0045	0.0045	0.0174	0.1731	0.0135	0.0172	0.0077	0.0768	0.0159	0.0085	0.0054	0.0047	0.1058	0.0791	0.0103	0.0093	0.0084	0.0268	0.0081	0.0173	0.1706
15	rs17236399	33944000	1.27	0.118479912290321	2.99	0.72022314582581	0.0981475743775466	0.0976706135565769	0.115	0.0645	0.0078	0.0043	0.0194	0.0044	0.0044	0.0174	0.1733	0.0135	0.0171	0.0076	0.0768	0.0159	0.0084	0.0053	0.0046	0.1061	0.0791	0.0102	0.0093	0.0083	0.0268	0.008	0.0173	0.1709
15	rs12911078	33944045	1.27	0.118479912290321	2.99	0.72022314582581	0.0976138757939016	0.0899880188312368	0.115	0.0645	0.0078	0.0043	0.0194	0.0045	0.0044	0.0174	0.1733	0.0135	0.017	0.0076	0.0768	0.0159	0.0084	0.0053	0.0046	0.1061	0.0791	0.0102	0.0093	0.0083	0.0268	0.008	0.0173	0.1709
15	rs12101933	33945399	1.27	0.118479912290321	2.99	0.72022314582581	0.0937309952915993	0.0466813831772201	0.115	0.0645	0.0078	0.0043	0.0194	0.0044	0.0044	0.0174	0.1734	0.0135	0.017	0.0076	0.0768	0.0159	0.0084	0.0053	0.0046	0.1061	0.0791	0.0102	0.0093	0.0083	0.0268	0.008	0.0172	0.1709
15	rs77980894	33946832	1.27	0.118479912290321	2.98	0.744195120258389	0.095397244288798	0.0351116939589534	0.115	0.0645	0.0078	0.0043	0.0194	0.0044	0.0044	0.0174	0.1734	0.0135	0.017	0.0076	0.0768	0.0159	0.0084	0.0053	0.0046	0.1061	0.0791	0.0102	0.0092	0.0084	0.0269	0.008	0.0172	0.171
15	rs12440581	33948663	1.27	0.118479912290321	2.98	0.744195120258389	0.0993743127421887	0.0168252886230051	0.115	0.0645	0.0078	0.0043	0.0194	0.0044	0.0044	0.0174	0.1734	0.0135	0.017	0.0076	0.0769	0.0159	0.0084	0.0053	0.0046	0.1061	0.0791	0.0102	0.0092	0.0083	0.0269	0.008	0.0172	0.1712
15	rs7163100	33951138	1.27	0.118479912290321	2.98	0.744195120258389	0.0815586547015055	0.00599286103190546	0.1151	0.0645	0.0078	0.0042	0.0193	0.0044	0.0043	0.0176	0.1737	0.0136	0.0169	0.0075	0.077	0.0159	0.0084	0.0053	0.0045	0.1062	0.0791	0.0103	0.0092	0.0083	0.0269	0.0079	0.0168	0.1715
15	rs2279662	33951910	1.27	0.118479912290321	2.98	0.744195120258389	0.0803195833844247	0.00492488694129684	0.115	0.0645	0.0078	0.0042	0.0193	0.0044	0.0043	0.0177	0.1738	0.0136	0.0169	0.0075	0.0769	0.016	0.0084	0.0053	0.0045	0.1062	0.079	0.0103	0.0092	0.0083	0.0269	0.0079	0.0167	0.1715
15	rs4779627	33953423	1.27	0.118479912290321	2.99	0.72022314582581	0.075505973507607	0.00465637648603581	0.1148	0.0646	0.0078	0.004	0.0192	0.0044	0.0043	0.0179	0.1741	0.0138	0.0169	0.0075	0.0767	0.016	0.0082	0.0052	0.0045	0.1062	0.0791	0.0102	0.0091	0.0083	0.0271	0.008	0.0165	0.1718
15	rs7176438	33953594	1.27	0.118479912290321	3	0.696751202985924	0.0788708828860564	0.0048280651731465	0.1148	0.0646	0.0078	0.004	0.0193	0.0044	0.0043	0.0179	0.1742	0.0138	0.0169	0.0076	0.0766	0.016	0.0082	0.0052	0.0045	0.1061	0.0791	0.0103	0.0091	0.0082	0.0271	0.008	0.0166	0.1718
15	rs72713249	33953619	1.27	0.118479912290321	2.99	0.72022314582581	0.0786495081957789	0.00480882420452878	0.1148	0.0646	0.0078	0.004	0.0193	0.0044	0.0043	0.0179	0.1741	0.0138	0.0169	0.0076	0.0766	0.016	0.0082	0.0052	0.0045	0.1061	0.0792	0.0103	0.0091	0.0082	0.0271	0.008	0.0166	0.1719
15	rs4780144	33954652	1.27	0.118479912290321	2.99	0.72022314582581	0.0720470050087512	0.00546550598252324	0.1148	0.0645	0.0077	0.004	0.0193	0.0044	0.0043	0.018	0.1742	0.0138	0.0169	0.0075	0.0766	0.016	0.0081	0.0052	0.0045	0.106	0.0792	0.0102	0.0091	0.0082	0.0271	0.008	0.0164	0.1722
15	rs1495284	33957791	1.27	0.118479912290321	2.96	0.793651312900757	0.0728650558699525	0.00627727001482072	0.1151	0.0646	0.0076	0.0039	0.0192	0.0044	0.0043	0.0185	0.1744	0.014	0.0168	0.0074	0.0766	0.0159	0.0077	0.0053	0.0043	0.1065	0.0786	0.0102	0.009	0.0081	0.0272	0.008	0.0161	0.1727
15	rs35250279	33965642	1.27	0.118479912290321	2.98	0.744195120258389	0.0765881142093241	0.00659135095787891	0.1154	0.0646	0.0076	0.0037	0.0192	0.0044	0.0043	0.0186	0.1746	0.0141	0.0168	0.0074	0.0765	0.0158	0.0075	0.0052	0.0043	0.1068	0.0784	0.0101	0.009	0.0081	0.0272	0.008	0.0159	0.1728
15	rs4780148	33966355	1.27	0.118479912290321	2.98	0.744195120258389	0.0810841193277526	0.00618901724744817	0.1156	0.0646	0.0076	0.0037	0.0192	0.0043	0.0043	0.0186	0.1746	0.0141	0.0168	0.0073	0.0765	0.0157	0.0075	0.0052	0.0042	0.1069	0.0784	0.0101	0.009	0.0081	0.0273	0.008	0.0159	0.1728
15	rs4779630	33967168	1.27	0.118479912290321	2.99	0.72022314582581	0.0830158144565671	0.00625514496233308	0.1156	0.0648	0.0075	0.0036	0.0192	0.0043	0.0042	0.0186	0.1747	0.0142	0.0168	0.0072	0.0763	0.0158	0.0074	0.0051	0.0043	0.1072	0.0784	0.01	0.0088	0.0079	0.0274	0.008	0.0158	0.173
15	rs78828848	33968766	1.28	0.102927797709035	2.99	0.72022314582581	0.0769146964487136	0.0131614704382217	0.1155	0.0663	0.007	0.0034	0.0194	0.0041	0.0039	0.0185	0.1751	0.0143	0.0168	0.007	0.0773	0.0157	0.007	0.005	0.0039	0.1065	0.078	0.01	0.009	0.0076	0.0278	0.0078	0.0158	0.1737
15	rs4780154	33974420	1.27	0.118479912290321	2.99	0.72022314582581	0.0822396423421652	0.044747939085228	0.116	0.0676	0.0066	0.0031	0.0196	0.0038	0.0036	0.0183	0.1754	0.0144	0.0169	0.0067	0.0783	0.0155	0.0066	0.0047	0.0036	0.1056	0.0777	0.0099	0.0093	0.0072	0.0282	0.0076	0.0158	0.1742
15	rs10519861	33986058	1.27	0.118479912290321	3	0.696751202985924	0.0939042165235746	0.0474529424759865	0.1161	0.0678	0.0065	0.0031	0.0198	0.0038	0.0035	0.0184	0.1755	0.0145	0.0168	0.0067	0.0785	0.0155	0.0066	0.0047	0.0035	0.1053	0.0776	0.0099	0.0092	0.0071	0.0283	0.0075	0.0158	0.1742
15	rs17817512	33986096	1.27	0.118479912290321	3	0.696751202985924	0.0939289788682963	0.0479305133119256	0.1161	0.0678	0.0065	0.0031	0.0198	0.0038	0.0035	0.0184	0.1755	0.0145	0.0168	0.0067	0.0785	0.0156	0.0066	0.0047	0.0035	0.1053	0.0776	0.0099	0.0092	0.0071	0.0283	0.0075	0.0158	0.1742
15	rs16957550	33988334	1.27	0.118479912290321	3	0.696751202985924	0.103295781158027	0.0564946124290138	0.116	0.068	0.0065	0.0031	0.0199	0.0037	0.0034	0.0185	0.1754	0.0144	0.0169	0.0066	0.0786	0.0159	0.0065	0.0048	0.0034	0.1051	0.0776	0.0099	0.0092	0.0071	0.0284	0.0075	0.0159	0.1742
15	rs2879406	33989484	1.27	0.118479912290321	2.96	0.793651312900757	0.103243221488882	0.0580457816552925	0.116	0.0681	0.0065	0.0031	0.0199	0.0037	0.0034	0.0185	0.1755	0.0144	0.0169	0.0066	0.0786	0.0159	0.0065	0.0048	0.0034	0.105	0.0776	0.0099	0.0092	0.0071	0.0284	0.0075	0.0159	0.1743
15	rs16957657	33996543	1.27	0.118479912290321	2.96	0.793651312900757	0.269497205782371	0.156347993447435	0.1154	0.0685	0.0062	0.003	0.0204	0.0043	0.003	0.0188	0.1754	0.0144	0.0169	0.0065	0.079	0.0161	0.0061	0.0049	0.0029	0.1049	0.0771	0.0098	0.009	0.0069	0.029	0.0071	0.016	0.1747
15	rs77878665	33999928	1.27	0.118479912290321	2.96	0.793651312900757	0.266334782831845	0.18118205421371	0.1157	0.0686	0.0062	0.0029	0.0204	0.0045	0.003	0.0189	0.1755	0.0145	0.0169	0.0064	0.0789	0.0161	0.0061	0.0047	0.0029	0.1049	0.0771	0.0098	0.009	0.0068	0.029	0.0071	0.016	0.1748
15	rs62012610	34006114	1.27	0.118479912290321	2.96	0.793651312900757	0.258809511713016	0.183612949130593	0.1157	0.0686	0.0062	0.0029	0.0205	0.0045	0.003	0.019	0.1756	0.0145	0.0169	0.0064	0.0789	0.0161	0.006	0.0047	0.0029	0.1048	0.0771	0.0098	0.009	0.0068	0.029	0.0071	0.0159	0.1748
15	rs8026816	34006922	1.27	0.118479912290321	2.96	0.793651312900757	0.256789728338104	0.183612949130593	0.1157	0.0687	0.0062	0.0029	0.0205	0.0045	0.003	0.019	0.1756	0.0145	0.0169	0.0064	0.0789	0.0161	0.006	0.0047	0.0029	0.1048	0.0771	0.0098	0.009	0.0068	0.029	0.0071	0.0159	0.1748
15	rs4780163	34007410	1.27	0.118479912290321	2.96	0.793651312900757	0.258989465307455	0.189430596314054	0.1156	0.0687	0.0062	0.0029	0.0205	0.0045	0.003	0.019	0.1756	0.0145	0.0168	0.0064	0.0788	0.0161	0.006	0.0047	0.0029	0.1048	0.0773	0.0098	0.009	0.0068	0.029	0.0071	0.0159	0.1747
15	rs1114988	34009570	1.27	0.118479912290321	2.95	0.819141413036571	0.267569845822541	0.198741025907447	0.1156	0.0687	0.0062	0.0029	0.0206	0.0045	0.003	0.0191	0.1758	0.0145	0.0168	0.0064	0.0789	0.0162	0.006	0.0047	0.0029	0.1045	0.0773	0.0098	0.009	0.0068	0.029	0.0071	0.0159	0.1746
15	rs35307665	34011761	1.27	0.118479912290321	2.95	0.819141413036571	0.259890254894275	0.215551191397462	0.1155	0.0687	0.0062	0.0029	0.0207	0.0045	0.003	0.0192	0.1758	0.0145	0.0168	0.0064	0.0788	0.0163	0.006	0.0047	0.003	0.1045	0.077	0.0098	0.009	0.0068	0.029	0.0071	0.0159	0.1746
15	rs8037864	34014421	1.27	0.118479912290321	2.95	0.819141413036571	0.164502263511014	0.233904407046799	0.1161	0.069	0.0059	0.0029	0.0208	0.0045	0.003	0.0191	0.176	0.0144	0.0168	0.0063	0.0788	0.0162	0.0061	0.0046	0.0032	0.1035	0.0774	0.0098	0.0091	0.0068	0.0288	0.0069	0.0159	0.1748
15	rs11635093	34014518	1.27	0.118479912290321	2.96	0.793651312900757	0.164815800953621	0.23467504402318	0.1161	0.069	0.0059	0.0029	0.0209	0.0045	0.003	0.019	0.176	0.0144	0.0168	0.0063	0.0787	0.0161	0.0061	0.0046	0.0031	0.1034	0.0773	0.0098	0.0091	0.0069	0.0288	0.0069	0.016	0.1749
15	rs16957858	34015459	1.28	0.102927797709035	2.96	0.793651312900757	0.169808957571299	0.206296871481922	0.1164	0.069	0.0059	0.0029	0.0215	0.0045	0.0029	0.0185	0.1761	0.0142	0.017	0.0063	0.0791	0.0159	0.0064	0.0044	0.003	0.1015	0.0776	0.0095	0.0091	0.0071	0.0288	0.0069	0.0166	0.1757
15	rs12441184	34016112	1.28	0.102927797709035	2.96	0.793651312900757	0.143389114085371	0.209472802260954	0.1167	0.069	0.0059	0.0029	0.0217	0.0045	0.0028	0.0183	0.1749	0.0141	0.0171	0.0064	0.0791	0.0161	0.0066	0.0044	0.003	0.1004	0.0784	0.0095	0.0091	0.0072	0.0288	0.007	0.0168	0.1759
15	rs6495228	34016274	1.28	0.102927797709035	2.96	0.793651312900757	0.139504324957235	0.210641341207659	0.1167	0.069	0.0059	0.0029	0.0218	0.0045	0.0028	0.0183	0.1746	0.0141	0.0171	0.0064	0.0792	0.0162	0.0066	0.0043	0.0029	0.1003	0.0786	0.0095	0.0091	0.0073	0.0289	0.007	0.0168	0.1761
15	rs16957866	34016419	1.28	0.102927797709035	2.96	0.793651312900757	0.132078554418934	0.202192406842174	0.1167	0.0689	0.0059	0.0029	0.0218	0.0045	0.0028	0.0183	0.1746	0.0141	0.0171	0.0064	0.0793	0.0162	0.0067	0.0044	0.0029	0.0999	0.0788	0.0094	0.0091	0.0073	0.0288	0.007	0.0168	0.176
15	rs10519864	34017054	1.28	0.102927797709035	2.96	0.793651312900757	0.119935578485868	0.193653270935827	0.1171	0.0689	0.0057	0.0029	0.0218	0.0045	0.0028	0.0184	0.1745	0.0141	0.0172	0.0064	0.0792	0.0162	0.0067	0.0043	0.0029	0.0994	0.0794	0.0093	0.0091	0.0075	0.0288	0.0071	0.0167	0.1759
15	rs891345	34018372	1.28	0.102927797709035	2.96	0.793651312900757	0.0842350406148106	0.152716186488065	0.1174	0.0685	0.0057	0.0027	0.0219	0.0044	0.0028	0.0185	0.1742	0.0141	0.0172	0.0064	0.0792	0.016	0.0067	0.0043	0.0029	0.0993	0.0804	0.0092	0.0091	0.0077	0.0287	0.0072	0.0163	0.1757
15	rs12593536	34019377	1.28	0.102927797709035	2.96	0.793651312900757	0.0740289197559345	0.101645008448666	0.1176	0.0683	0.0058	0.0027	0.0218	0.0044	0.0028	0.0187	0.1738	0.0142	0.0173	0.0065	0.0786	0.0159	0.0069	0.0043	0.0028	0.0994	0.0813	0.0092	0.009	0.0079	0.0285	0.0074	0.016	0.1754
15	rs9920068	34020568	1.27	0.118479912290321	2.96	0.793651312900757	0.0411229063819266	0.0807596632599338	0.1181	0.0681	0.0058	0.0027	0.022	0.0042	0.0027	0.019	0.1744	0.014	0.0175	0.0065	0.0789	0.0159	0.007	0.0041	0.0028	0.099	0.0825	0.0091	0.0089	0.0083	0.0287	0.0074	0.0156	0.174
15	rs11856964	34021671	1.27	0.118479912290321	2.96	0.793651312900757	0.0496364838285618	0.069398192197637	0.1184	0.068	0.0058	0.0031	0.022	0.0041	0.0026	0.0191	0.1742	0.014	0.0174	0.0064	0.079	0.0157	0.007	0.0039	0.0028	0.0989	0.0829	0.009	0.0089	0.0083	0.0285	0.0075	0.0154	0.1736
15	rs2288606	34028128	1.27	0.118479912290321	2.96	0.793651312900757	0.066467759160101	0.0546444086596844	0.1183	0.0677	0.0058	0.0032	0.0219	0.0044	0.0026	0.0193	0.1747	0.014	0.0175	0.0064	0.0791	0.0156	0.0072	0.0039	0.0028	0.0986	0.0836	0.0089	0.0088	0.0084	0.0284	0.0075	0.0152	0.1729
15	rs11856930	34028778	1.27	0.118479912290321	2.96	0.793651312900757	0.0544212604868725	0.0526337298362892	0.1183	0.0676	0.0058	0.0032	0.0219	0.0042	0.0026	0.0193	0.1749	0.0139	0.0176	0.0064	0.0792	0.0156	0.0072	0.0038	0.0028	0.0986	0.0837	0.0088	0.0088	0.0084	0.0284	0.0074	0.0151	0.1731
15	rs72713286	34029690	1.27	0.118479912290321	2.97	0.768670182966371	0.039242442649584	0.0553430878808383	0.1186	0.0673	0.0059	0.0031	0.0219	0.0039	0.0026	0.0193	0.1751	0.0139	0.0177	0.0064	0.0791	0.0156	0.0072	0.0037	0.0027	0.0982	0.0847	0.0087	0.0089	0.0084	0.0284	0.0074	0.0151	0.1732
15	rs12911737	34032267	1.27	0.118479912290321	2.97	0.768670182966371	0.0342613297512771	0.0602078881705046	0.1191	0.0668	0.0059	0.0031	0.0219	0.0033	0.0026	0.0193	0.1753	0.014	0.0178	0.0062	0.0793	0.0157	0.0072	0.0037	0.0027	0.0976	0.0856	0.0083	0.0089	0.0084	0.0284	0.0075	0.015	0.1733
15	rs56003089	34033031	1.27	0.118479912290321	2.97	0.768670182966371	0.0358697683614445	0.0638180488440038	0.1191	0.0667	0.0059	0.0031	0.0219	0.0033	0.0026	0.0193	0.1753	0.014	0.0178	0.0062	0.0793	0.0157	0.0072	0.0037	0.0027	0.0975	0.0858	0.0083	0.0089	0.0084	0.0284	0.0075	0.015	0.1733
15	rs72715109	34035491	1.27	0.118479912290321	2.93	0.871659766409689	0.0364349854405669	0.0634800449719103	0.119	0.0664	0.0059	0.0031	0.0219	0.0033	0.0026	0.0193	0.1753	0.014	0.0178	0.0062	0.0797	0.0158	0.0072	0.0038	0.0027	0.0973	0.0861	0.0083	0.0089	0.0083	0.0285	0.0075	0.0149	0.1732
15	rs3812937	34038511	1.27	0.118479912290321	2.93	0.871659766409689	0.0253359209176513	0.0727249699591535	0.1191	0.0665	0.006	0.003	0.0219	0.0029	0.0026	0.0193	0.1755	0.014	0.0178	0.0061	0.08	0.0158	0.0073	0.0036	0.0027	0.0971	0.0866	0.0083	0.0089	0.0083	0.0284	0.0072	0.0149	0.1732
15	rs8032293	34041321	1.27	0.118479912290321	2.93	0.871659766409689	0.0203854379859211	0.0713014336840054	0.119	0.0665	0.0062	0.0029	0.0219	0.0028	0.0026	0.0194	0.1755	0.014	0.0178	0.0061	0.0801	0.0159	0.0073	0.0036	0.0026	0.0969	0.0871	0.0082	0.0089	0.0083	0.0284	0.0072	0.0148	0.1731
15	rs8035184	34057407	1.27	0.118479912290321	2.93	0.871659766409689	0.0188370924421279	0.0786818857989365	0.1192	0.0665	0.0061	0.003	0.0218	0.0027	0.0027	0.0194	0.1767	0.0136	0.0178	0.0059	0.0805	0.016	0.0073	0.0034	0.0026	0.0965	0.088	0.0082	0.0091	0.0081	0.0285	0.0069	0.0146	0.1718
15	rs28449999	34061860	1.27	0.118479912290321	2.92	0.898693461391643	0.0145413679795325	0.0951883754322282	0.1189	0.0664	0.006	0.003	0.0217	0.0026	0.0027	0.0195	0.177	0.0136	0.0181	0.0059	0.0813	0.016	0.0073	0.0033	0.0027	0.0964	0.0883	0.0082	0.0092	0.008	0.0286	0.0067	0.0146	0.1708
15	rs117094173	34065444	1.27	0.118479912290321	2.92	0.898693461391643	0.0120644588106825	0.153764363523109	0.1187	0.0664	0.006	0.0029	0.0217	0.0024	0.0029	0.0198	0.1776	0.0136	0.0183	0.006	0.0831	0.0162	0.0073	0.0032	0.0027	0.0954	0.0883	0.0083	0.0095	0.008	0.0287	0.0064	0.0145	0.169
15	rs62010984	34065989	1.27	0.118479912290321	2.93	0.871659766409689	0.0120644588106825	0.156828124956511	0.1187	0.0664	0.006	0.0029	0.0217	0.0024	0.0029	0.0199	0.1776	0.0136	0.0183	0.006	0.0832	0.0163	0.0073	0.0032	0.0027	0.0954	0.0883	0.0083	0.0095	0.008	0.0288	0.0064	0.0145	0.1689
15	rs113187648	34068905	1.27	0.118479912290321	2.92	0.898693461391643	0.0100726764001607	0.157597423766489	0.1187	0.0664	0.006	0.0029	0.0217	0.0024	0.0029	0.0199	0.1777	0.0136	0.0184	0.0061	0.0833	0.0163	0.0073	0.0032	0.0027	0.0953	0.0883	0.0083	0.0095	0.008	0.0287	0.0064	0.0145	0.1686
15	rs117943446	34081503	1.27	0.118479912290321	2.92	0.898693461391643	0.00895017650656377	0.175453581735992	0.1187	0.0664	0.006	0.0029	0.0215	0.0024	0.003	0.02	0.1779	0.0136	0.0185	0.0062	0.0838	0.0165	0.0074	0.0031	0.0027	0.0948	0.0883	0.0083	0.0096	0.0081	0.0288	0.0063	0.0145	0.1675
15	rs1594253	34082848	1.27	0.118479912290321	2.92	0.898693461391643	0.00958356054452752	0.175153848982638	0.1188	0.0664	0.006	0.003	0.0215	0.0024	0.003	0.02	0.1779	0.0136	0.0185	0.0062	0.0838	0.0165	0.0074	0.0031	0.0027	0.0948	0.0883	0.0083	0.0097	0.0081	0.0288	0.0063	0.0145	0.1675
15	rs2339341	34083419	1.27	0.118479912290321	2.92	0.898693461391643	0.00884621850561981	0.17206704779392	0.1187	0.0664	0.006	0.003	0.0215	0.0025	0.003	0.02	0.178	0.0136	0.0185	0.0062	0.0837	0.0165	0.0074	0.0031	0.0028	0.0948	0.0882	0.0083	0.0097	0.0081	0.0288	0.0063	0.0145	0.1674
15	rs12232317	34090911	1.28	0.102927797709035	2.92	0.898693461391643	0.012088261092939	0.268103259406662	0.1183	0.0664	0.006	0.003	0.0215	0.0025	0.0032	0.0204	0.1775	0.0135	0.0185	0.0061	0.0844	0.0171	0.0073	0.0034	0.0029	0.0942	0.0878	0.0085	0.0101	0.0081	0.0292	0.0062	0.0145	0.1665
15	rs17236574	34095222	1.28	0.102927797709035	2.92	0.898693461391643	0.0159123507664611	0.320560769884433	0.1181	0.0664	0.006	0.0031	0.0214	0.0026	0.0033	0.0205	0.1773	0.0134	0.0185	0.0061	0.0847	0.0173	0.0073	0.0035	0.003	0.0939	0.0876	0.0086	0.0102	0.0081	0.0294	0.0061	0.0145	0.1661
15	rs16958069	34098302	1.27	0.118479912290321	2.92	0.898693461391643	0.0549265589256717	0.738525161252664	0.1159	0.0666	0.0059	0.0029	0.0213	0.0025	0.0037	0.0212	0.1764	0.0134	0.0182	0.0063	0.0846	0.0184	0.0069	0.0033	0.0028	0.095	0.0878	0.0092	0.0107	0.008	0.0299	0.0051	0.0151	0.166
15	rs2879436	34099822	1.27	0.118479912290321	2.92	0.898693461391643	0.061990285978119	0.757972639022083	0.1157	0.0669	0.0058	0.0028	0.0209	0.0025	0.0038	0.0212	0.1768	0.0133	0.0181	0.0063	0.0849	0.0183	0.0068	0.0032	0.0027	0.0953	0.0877	0.0093	0.0107	0.0078	0.0301	0.005	0.0154	0.1657
15	rs7174798	34100604	1.27	0.118479912290321	2.92	0.898693461391643	0.0612545372082322	0.756461148026574	0.1156	0.0669	0.0058	0.0028	0.0209	0.0024	0.0038	0.0212	0.177	0.0131	0.018	0.0063	0.0852	0.0183	0.0068	0.0031	0.0026	0.0952	0.0878	0.0094	0.0107	0.0078	0.0301	0.0051	0.0154	0.1657
15	rs77799729	34100714	1.27	0.118479912290321	2.91	0.926247013494653	0.0557168305741581	0.741232112964638	0.1156	0.0669	0.0058	0.0028	0.0209	0.0024	0.0038	0.0212	0.1769	0.0131	0.018	0.0063	0.0848	0.0182	0.0068	0.0031	0.0026	0.0955	0.0878	0.0093	0.0107	0.0078	0.0302	0.0051	0.0154	0.1656
15	rs117187697	34105818	1.28	0.102927797709035	2.91	0.926247013494653	0.0502431490613715	0.652365422053963	0.1157	0.0671	0.0059	0.0028	0.0202	0.0023	0.0039	0.0207	0.1772	0.013	0.0176	0.0063	0.0842	0.0181	0.0065	0.003	0.0026	0.097	0.0882	0.0095	0.0107	0.0078	0.0305	0.005	0.0157	0.1656
15	rs2288612	34110759	1.28	0.102927797709035	2.9	0.954322971774498	0.0511208286311483	0.643462313560421	0.1156	0.0671	0.0059	0.0028	0.02	0.0022	0.0039	0.0207	0.1772	0.013	0.0176	0.0063	0.0841	0.0181	0.0064	0.003	0.0026	0.0972	0.0882	0.0095	0.0107	0.0078	0.0306	0.005	0.0157	0.1656
15	rs12914825	34115281	1.28	0.102927797709035	2.9	0.954322971774498	0.0541611228950911	0.639676185164152	0.1156	0.0672	0.006	0.0028	0.0199	0.0022	0.004	0.0207	0.1773	0.0129	0.0175	0.0064	0.084	0.018	0.0064	0.0029	0.0027	0.0973	0.0883	0.0096	0.0106	0.0078	0.0307	0.005	0.0157	0.1655
15	rs66587633	34120409	1.28	0.102927797709035	2.9	0.954322971774498	0.0779657881904275	0.628928863780695	0.1156	0.0676	0.0059	0.0027	0.0195	0.0023	0.0042	0.0206	0.1776	0.0128	0.0174	0.0064	0.0835	0.0179	0.0063	0.0029	0.0027	0.0983	0.0884	0.0097	0.0105	0.0076	0.0309	0.005	0.0158	0.1649
15	rs72715202	34123642	1.28	0.102927797709035	2.9	0.954322971774498	0.0786273927335208	0.636331255207247	0.1156	0.0679	0.0058	0.0027	0.0193	0.0023	0.0042	0.0206	0.1775	0.0128	0.0174	0.0065	0.0835	0.0177	0.0062	0.0029	0.0027	0.0984	0.0886	0.0098	0.0105	0.0075	0.031	0.0049	0.0158	0.1649
15	rs4780183	34125483	1.28	0.102927797709035	2.92	0.898693461391643	0.0786716276586804	0.616492582190746	0.1161	0.068	0.0058	0.0027	0.0191	0.0023	0.0043	0.0206	0.1768	0.0127	0.0174	0.0065	0.0832	0.0176	0.0062	0.0029	0.0027	0.0985	0.0888	0.0098	0.0105	0.0075	0.031	0.0049	0.0159	0.1653
15	rs7182398	34129357	1.28	0.102927797709035	2.92	0.898693461391643	0.0794483307834244	0.582671013901817	0.1168	0.0685	0.0058	0.0028	0.0189	0.0023	0.0043	0.0205	0.1766	0.0125	0.0174	0.0067	0.0839	0.0173	0.006	0.0029	0.0027	0.0981	0.0888	0.0099	0.0105	0.0075	0.0308	0.0046	0.0159	0.1649
15	rs4779651	34132713	1.28	0.102927797709035	2.92	0.898693461391643	0.0886278284904079	0.58808595051836	0.1176	0.0692	0.0057	0.0027	0.0189	0.0023	0.0042	0.0203	0.1763	0.0122	0.0174	0.0065	0.0843	0.0171	0.0062	0.0032	0.0026	0.0978	0.0888	0.0098	0.0104	0.0074	0.031	0.0045	0.0158	0.165
15	rs2278313	34134610	1.28	0.102927797709035	2.92	0.898693461391643	0.0874867038488291	0.580963543196476	0.1183	0.0694	0.0056	0.0028	0.0189	0.0023	0.0042	0.0203	0.1762	0.0121	0.0173	0.0065	0.084	0.017	0.0062	0.0033	0.0026	0.0973	0.0889	0.0099	0.0103	0.0073	0.031	0.0045	0.0158	0.1653
15	rs10438377	34138105	1.28	0.102927797709035	2.93	0.871659766409689	0.0640581011860806	0.564379599491159	0.119	0.0696	0.0057	0.0029	0.019	0.0023	0.0041	0.0203	0.1754	0.012	0.0172	0.0065	0.0838	0.0167	0.0062	0.0032	0.0026	0.0968	0.0893	0.01	0.0101	0.0073	0.0311	0.0045	0.0158	0.1659
15	rs891343	34139292	1.28	0.102927797709035	2.95	0.819141413036571	0.0595971899900357	0.558877694044763	0.1191	0.0697	0.0057	0.0029	0.019	0.0023	0.0041	0.0202	0.1754	0.0119	0.0171	0.0064	0.0838	0.0167	0.0062	0.0032	0.0026	0.0969	0.0892	0.01	0.0101	0.0073	0.0312	0.0047	0.0158	0.1659
15	rs12439280	34140934	1.28	0.102927797709035	2.94	0.845143312120842	0.0631910785284134	0.572160956092374	0.1191	0.0698	0.0057	0.0028	0.019	0.0022	0.0041	0.0203	0.1753	0.0119	0.0171	0.0064	0.0836	0.0167	0.0062	0.0032	0.0026	0.097	0.0894	0.01	0.0101	0.0073	0.0312	0.0047	0.0157	0.1659
15	rs2278072	34144951	1.29	0.0889718392940509	2.95	0.819141413036571	0.0675241142601987	0.601962474318456	0.1189	0.0699	0.0056	0.0028	0.019	0.0022	0.004	0.0207	0.1751	0.0118	0.0171	0.0064	0.0837	0.0167	0.0062	0.0031	0.0025	0.0969	0.0895	0.0101	0.0101	0.0073	0.0311	0.0046	0.0158	0.1659
15	rs1044129	34158266	1.29	0.0889718392940509	2.95	0.819141413036571	0.0975377820578052	0.648275234804357	0.1189	0.0701	0.0055	0.0029	0.0191	0.0022	0.0041	0.0209	0.1743	0.0119	0.017	0.0064	0.0839	0.0164	0.0062	0.0032	0.0024	0.0971	0.0902	0.0102	0.01	0.0073	0.0311	0.0045	0.0158	0.1657
15	rs61729119	34159941	1.29	0.0889718392940509	2.99	0.72022314582581	0.0888428351411599	0.63880320129499	0.119	0.0701	0.0055	0.0029	0.0191	0.0022	0.004	0.021	0.1741	0.0119	0.0171	0.0064	0.0838	0.0164	0.0063	0.0032	0.0025	0.0971	0.0903	0.0102	0.01	0.0073	0.0311	0.0045	0.0158	0.1657
15	rs2241647	34159986	1.29	0.0889718392940509	2.99	0.72022314582581	0.0885800941111959	0.639821709431493	0.119	0.0701	0.0055	0.0029	0.0191	0.0022	0.004	0.021	0.174	0.0119	0.0171	0.0064	0.0838	0.0164	0.0063	0.0032	0.0025	0.0971	0.0903	0.0102	0.01	0.0073	0.0311	0.0045	0.0158	0.1657
15	rs117119200	34164595	1.29	0.0889718392940509	2.99	0.72022314582581	0.0864959150095285	0.619523954200457	0.119	0.0702	0.0055	0.0029	0.0191	0.0022	0.004	0.021	0.174	0.0119	0.0171	0.0064	0.0837	0.0163	0.0063	0.0033	0.0025	0.097	0.0905	0.0102	0.0099	0.0073	0.031	0.0045	0.0158	0.1656
15	rs72716835	34165166	1.29	0.0889718392940509	3.05	0.586779315918157	0.0861203580406458	0.621546812329752	0.119	0.0702	0.0055	0.0029	0.0191	0.0022	0.004	0.021	0.1739	0.0119	0.0171	0.0064	0.0837	0.0163	0.0063	0.0033	0.0025	0.097	0.0905	0.0102	0.0099	0.0073	0.031	0.0045	0.0158	0.1657
15	rs59378948	34172646	1.29	0.0889718392940509	3.05	0.586779315918157	0.0869904125159564	0.610008631946609	0.1189	0.0703	0.0054	0.0029	0.0191	0.0022	0.004	0.0211	0.1739	0.0119	0.0171	0.0064	0.0837	0.0163	0.0063	0.0033	0.0025	0.097	0.0907	0.0102	0.0098	0.0074	0.031	0.0045	0.0158	0.1656
15	rs4780189	34179174	1.29	0.0889718392940509	3.05	0.586779315918157	0.0853257506576881	0.606700891195859	0.1189	0.0703	0.0054	0.0029	0.0191	0.0022	0.004	0.0211	0.1739	0.0119	0.0171	0.0064	0.0836	0.0163	0.0063	0.0033	0.0025	0.097	0.0908	0.0102	0.0098	0.0074	0.031	0.0045	0.0157	0.1656
15	rs2551417	34188525	1.29	0.0889718392940509	3.06	0.566238797870229	0.088436988863279	0.571735851294879	0.1189	0.0705	0.0054	0.0028	0.0191	0.0021	0.0039	0.0213	0.1733	0.0119	0.0171	0.0064	0.0833	0.0162	0.0064	0.0033	0.0024	0.0971	0.0921	0.0102	0.0097	0.0076	0.0309	0.0046	0.0156	0.1653
15	rs76440363	34191265	1.29	0.0889718392940509	3.05	0.586779315918157	0.0970820010860345	0.495150429884833	0.1184	0.0708	0.0054	0.0028	0.019	0.0021	0.004	0.0213	0.1736	0.0118	0.0169	0.0065	0.0828	0.016	0.0065	0.0034	0.0024	0.0971	0.0928	0.0102	0.0095	0.0077	0.0307	0.0046	0.0155	0.1655
15	rs10162701	34192875	1.29	0.0889718392940509	3.05	0.586779315918157	0.102038945641638	0.489281274638219	0.1183	0.0708	0.0054	0.0028	0.019	0.0021	0.004	0.0213	0.1737	0.0117	0.0169	0.0065	0.0828	0.016	0.0065	0.0034	0.0024	0.0971	0.0929	0.0102	0.0095	0.0077	0.0306	0.0047	0.0154	0.1656
15	rs591423	34193509	1.29	0.0889718392940509	3.05	0.586779315918157	0.0991948188863754	0.481800514305484	0.1183	0.0709	0.0054	0.0028	0.019	0.0021	0.004	0.0213	0.1735	0.0117	0.0169	0.0064	0.083	0.016	0.0065	0.0034	0.0024	0.097	0.093	0.0102	0.0095	0.0078	0.0306	0.0047	0.0154	0.1655
15	rs609221	34198368	1.3	0.0765109106342586	3.05	0.586779315918157	0.110517299847335	0.46598675417781	0.1185	0.0709	0.0051	0.0025	0.0189	0.0022	0.0039	0.021	0.1736	0.0118	0.0169	0.0064	0.0829	0.016	0.0065	0.0033	0.0024	0.0974	0.0935	0.0103	0.0093	0.0078	0.0308	0.0047	0.0154	0.1649
15	rs114089466	34202387	1.3	0.0765109106342586	3.1	0.488801954490689	0.148351243778681	0.461954177620419	0.1182	0.0713	0.0052	0.0021	0.0188	0.0022	0.0039	0.0212	0.1735	0.0118	0.017	0.0064	0.083	0.016	0.0066	0.0035	0.0024	0.0971	0.0937	0.0103	0.0093	0.0079	0.0308	0.0048	0.0153	0.1648
15	rs1978498	34203668	1.3	0.0765109106342586	3.1	0.488801954490689	0.152014148020172	0.452714285927373	0.1182	0.0714	0.0051	0.0021	0.0188	0.0022	0.0039	0.0212	0.1737	0.0118	0.017	0.0064	0.0831	0.016	0.0066	0.0035	0.0025	0.0971	0.0935	0.0103	0.0093	0.0079	0.0307	0.0048	0.0152	0.1649
15	rs117616173	34211027	1.3	0.0765109106342586	3.1	0.488801954490689	0.15032461614871	0.458064767539088	0.1182	0.0714	0.0051	0.0021	0.0188	0.0022	0.0039	0.0212	0.1736	0.0118	0.0169	0.0064	0.083	0.0159	0.0065	0.0035	0.0025	0.0971	0.0937	0.0103	0.0093	0.0079	0.0307	0.0048	0.0152	0.1649
15	rs655501	34213394	1.32	0.055666547717423	3.1	0.488801954490689	0.255269390628466	0.401832065863168	0.1185	0.0729	0.005	0.0023	0.0186	0.003	0.0044	0.0211	0.1724	0.0115	0.0166	0.0064	0.0801	0.0156	0.0068	0.0035	0.0029	0.0963	0.0959	0.0103	0.0089	0.0079	0.0304	0.005	0.0151	0.1653
15	rs668787	34214069	1.32	0.055666547717423	3.1	0.488801954490689	0.287941385616284	0.407663700213299	0.1184	0.073	0.005	0.0024	0.0186	0.003	0.0045	0.0212	0.1726	0.0115	0.0166	0.0063	0.0801	0.0155	0.0068	0.0035	0.0029	0.0959	0.0962	0.0103	0.0089	0.0079	0.0304	0.0049	0.0152	0.1654
15	rs550032	34214402	1.32	0.055666547717423	3.1	0.488801954490689	0.288179662405235	0.400926996813227	0.1183	0.073	0.005	0.0024	0.0186	0.003	0.0045	0.0211	0.1726	0.0115	0.0166	0.0063	0.0802	0.0155	0.0068	0.0035	0.0029	0.096	0.0962	0.0103	0.0089	0.0079	0.0303	0.0049	0.0152	0.1653
15	rs78129618	34220478	1.32	0.055666547717423	3.11	0.470604638115432	0.347705493584411	0.41586638861784	0.1185	0.0733	0.005	0.0024	0.0186	0.0031	0.0045	0.0212	0.1729	0.0114	0.0165	0.0063	0.0798	0.0153	0.0068	0.0035	0.0029	0.0958	0.0964	0.0103	0.0089	0.0079	0.0302	0.0049	0.0152	0.1653
15	rs55877826	34220860	1.32	0.055666547717423	3.11	0.470604638115432	0.3616838646003	0.412996903317771	0.1186	0.0734	0.005	0.0024	0.0185	0.0031	0.0045	0.0212	0.1729	0.0114	0.0165	0.0063	0.0798	0.0153	0.0069	0.0035	0.0029	0.0958	0.0963	0.0103	0.0089	0.0079	0.0302	0.0049	0.0153	0.1653
15	rs22824	34226918	1.32	0.055666547717423	3.11	0.470604638115432	0.386533369878856	0.415344262527718	0.1188	0.0735	0.005	0.0024	0.0185	0.0031	0.0045	0.0212	0.1726	0.0113	0.0163	0.0063	0.0797	0.0154	0.0069	0.0035	0.0029	0.0958	0.0964	0.0103	0.0089	0.0078	0.0301	0.0048	0.0153	0.1655
15	rs75093912	34227566	1.32	0.055666547717423	3.12	0.452863978564029	0.38177214825231	0.413648584576686	0.1188	0.0735	0.005	0.0024	0.0185	0.0031	0.0045	0.0212	0.1726	0.0113	0.0163	0.0063	0.0797	0.0154	0.0069	0.0035	0.0029	0.0958	0.0964	0.0103	0.0089	0.0078	0.0301	0.0048	0.0153	0.1655
15	rs77367229	34228184	1.32	0.055666547717423	3.14	0.418735639412168	0.376437868863468	0.412215255089743	0.1188	0.0734	0.005	0.0024	0.0185	0.0031	0.0045	0.0212	0.1725	0.0114	0.0163	0.0063	0.0799	0.0154	0.0069	0.0035	0.0029	0.0956	0.0965	0.0103	0.0089	0.0078	0.0301	0.0048	0.0153	0.1655
15	rs77313612	34237212	1.32	0.055666547717423	3.16	0.386381943985473	0.387700534657809	0.416258100044966	0.1189	0.0734	0.005	0.0023	0.0185	0.0031	0.0045	0.0212	0.1723	0.0113	0.0163	0.0062	0.08	0.0154	0.0069	0.0035	0.0029	0.0957	0.0967	0.0103	0.0089	0.0078	0.0299	0.0048	0.0153	0.1657
15	rs115607792	34239415	1.32	0.055666547717423	3.17	0.370859203571921	0.391156833812086	0.418872063643265	0.1191	0.0734	0.005	0.0024	0.0185	0.0031	0.0045	0.0213	0.1721	0.0112	0.0163	0.0062	0.0798	0.0154	0.0069	0.0035	0.0029	0.0957	0.0967	0.0103	0.0089	0.0078	0.0299	0.0048	0.0153	0.1658
15	rs117077172	34241207	1.32	0.055666547717423	3.18	0.355766254763284	0.406331826102118	0.414300545224982	0.1191	0.0734	0.005	0.0024	0.0185	0.0032	0.0045	0.0212	0.1721	0.0112	0.0163	0.0063	0.0798	0.0154	0.0069	0.0035	0.0029	0.0957	0.0967	0.0102	0.0088	0.0078	0.0299	0.0048	0.0153	0.1659
15	rs80013426	34241755	1.32	0.055666547717423	3.2	0.326850259155197	0.407756879864997	0.411173685100749	0.1191	0.0734	0.005	0.0024	0.0185	0.0032	0.0046	0.0212	0.1721	0.0113	0.0163	0.0063	0.0797	0.0153	0.0069	0.0035	0.0029	0.0957	0.0967	0.0102	0.0088	0.0078	0.0299	0.0048	0.0153	0.1659
15	rs72716899	34244960	1.32	0.055666547717423	3.21	0.313017210102667	0.412505971967207	0.412736309120951	0.1192	0.0734	0.005	0.0024	0.0185	0.0032	0.0046	0.0212	0.1721	0.0112	0.0163	0.0063	0.08	0.0153	0.0069	0.0035	0.0029	0.0954	0.0968	0.0102	0.0088	0.0078	0.0299	0.0048	0.0153	0.1659
15	rs588655	34247622	1.32	0.055666547717423	3.21	0.313017210102667	0.412792940236241	0.412996903317771	0.1192	0.0734	0.005	0.0024	0.0185	0.0032	0.0046	0.0212	0.1721	0.0112	0.0163	0.0063	0.08	0.0153	0.0069	0.0035	0.0029	0.0954	0.0968	0.0102	0.0088	0.0078	0.0299	0.0048	0.0153	0.1659
15	rs75670976	34249347	1.32	0.055666547717423	3.21	0.313017210102667	0.421390302219718	0.404161956150176	0.1192	0.0734	0.005	0.0024	0.0185	0.0032	0.0046	0.0212	0.172	0.0112	0.0162	0.0063	0.0798	0.0153	0.0069	0.0035	0.0029	0.0954	0.0968	0.0102	0.0088	0.0079	0.0299	0.0048	0.0153	0.1659
15	rs72716902	34251957	1.32	0.055666547717423	3.21	0.313017210102667	0.422260700991942	0.400926996813227	0.1192	0.0734	0.005	0.0023	0.0185	0.0033	0.0046	0.0212	0.1719	0.0112	0.0162	0.0063	0.0799	0.0152	0.0069	0.0035	0.0029	0.0954	0.0968	0.0102	0.0088	0.0079	0.0298	0.0048	0.0154	0.1661
15	rs637055	34256726	1.33	0.0470797710233837	3.21	0.313017210102667	0.443239022909887	0.356285151978289	0.1197	0.0733	0.0051	0.0023	0.0186	0.0035	0.0046	0.0211	0.1723	0.0112	0.016	0.0063	0.08	0.0152	0.0069	0.0034	0.0027	0.0951	0.0969	0.0102	0.0087	0.0079	0.0293	0.0047	0.0153	0.1666
15	rs77167299	34265221	1.33	0.0470797710233837	3.21	0.313017210102667	0.439796561473479	0.341123151528787	0.1197	0.0732	0.0051	0.0023	0.0186	0.0035	0.0046	0.0211	0.1723	0.0113	0.0161	0.0063	0.0802	0.0152	0.0068	0.0033	0.0026	0.095	0.0971	0.0102	0.0086	0.008	0.0292	0.0046	0.0153	0.1667
15	rs530700	34272921	1.33	0.0470797710233837	3.21	0.313017210102667	0.437902940545545	0.339025557082936	0.1197	0.0732	0.0051	0.0023	0.0186	0.0035	0.0046	0.0211	0.1722	0.0113	0.0161	0.0063	0.0803	0.0152	0.0068	0.0033	0.0026	0.095	0.0971	0.0102	0.0086	0.008	0.0292	0.0046	0.0153	0.1667
15	rs527834	34273277	1.33	0.0470797710233837	3.21	0.313017210102667	0.379787965380959	0.348556194043495	0.1194	0.0731	0.0051	0.0025	0.0186	0.0035	0.0046	0.0209	0.1723	0.0111	0.016	0.0063	0.0802	0.0152	0.0068	0.0033	0.0026	0.0952	0.0973	0.0102	0.0088	0.008	0.0292	0.0046	0.0153	0.1667
15	rs6495419	34275262	1.34	0.0395827626793828	3.21	0.313017210102667	0.260657264523848	0.195828285934303	0.1197	0.072	0.0055	0.0024	0.0188	0.0035	0.0045	0.0207	0.1726	0.0116	0.0161	0.0065	0.0794	0.0152	0.0071	0.0029	0.0025	0.0943	0.0986	0.01	0.0086	0.0082	0.0283	0.0048	0.0147	0.1681
15	rs16954025	34275568	1.34	0.0395827626793828	3.21	0.313017210102667	0.257103350424016	0.195517067294182	0.1198	0.072	0.0055	0.0024	0.0188	0.0035	0.0045	0.0207	0.1726	0.0117	0.0161	0.0065	0.0794	0.0152	0.0071	0.0029	0.0025	0.0943	0.0986	0.01	0.0086	0.0082	0.0283	0.0048	0.0146	0.1681
15	rs17236707	34283740	1.34	0.0395827626793828	3.21	0.313017210102667	0.256924112244875	0.191692494967594	0.1199	0.0722	0.0055	0.0023	0.0188	0.0033	0.0044	0.0207	0.1729	0.0118	0.0161	0.0065	0.0792	0.0152	0.0072	0.0027	0.0025	0.0943	0.0988	0.0099	0.0086	0.0082	0.0282	0.0049	0.0146	0.1682
15	rs58866635	34315910	1.34	0.0395827626793828	3.19	0.341098255896361	0.251313016652114	0.166735908740984	0.12	0.0723	0.0055	0.0023	0.0188	0.0032	0.0044	0.0208	0.1732	0.0119	0.0161	0.0066	0.0788	0.0152	0.0073	0.0024	0.0025	0.0942	0.099	0.0098	0.0086	0.0082	0.0281	0.005	0.0144	0.1682
15	rs2684933	34318964	1.34	0.0395827626793828	3.15	0.402339212139645	0.256834518713807	0.162532983161867	0.12	0.0723	0.0055	0.0023	0.0188	0.0032	0.0044	0.0208	0.1732	0.0119	0.0161	0.0066	0.0787	0.0152	0.0073	0.0024	0.0025	0.0941	0.099	0.0098	0.0086	0.0083	0.0281	0.005	0.0144	0.1682
15	rs11638109	34327659	1.34	0.0395827626793828	3.15	0.402339212139645	0.257462031237086	0.157404973625127	0.12	0.0723	0.0055	0.0023	0.0189	0.0032	0.0044	0.0208	0.1732	0.0119	0.0162	0.0066	0.0787	0.0152	0.0073	0.0024	0.0025	0.0941	0.0989	0.0098	0.0086	0.0084	0.0281	0.0051	0.0144	0.1682
15	rs2684941	34331782	1.34	0.0395827626793828	3.15	0.402339212139645	0.271293598274925	0.149870600827366	0.1201	0.0723	0.0054	0.0023	0.0189	0.0031	0.0044	0.0208	0.1731	0.0119	0.0162	0.0066	0.0788	0.0152	0.0074	0.0023	0.0025	0.094	0.0987	0.0098	0.0086	0.0085	0.0279	0.0051	0.0144	0.1682
15	rs60757549	34336504	1.34	0.0395827626793828	3.14	0.418735639412168	0.292919226168549	0.145077461714473	0.1201	0.0725	0.0054	0.0023	0.0189	0.0031	0.0043	0.0208	0.173	0.0119	0.0161	0.0066	0.0786	0.0152	0.0075	0.0024	0.0026	0.094	0.0986	0.0097	0.0086	0.0086	0.0278	0.0051	0.0144	0.1683
15	rs74741880	34378193	1.34	0.0395827626793828	3.14	0.418735639412168	0.265193966491622	0.132575227842173	0.1207	0.0728	0.0055	0.0023	0.0191	0.0032	0.0043	0.0207	0.1725	0.012	0.0162	0.0065	0.0786	0.0152	0.0074	0.0023	0.0026	0.0938	0.0983	0.0095	0.0085	0.0086	0.0278	0.005	0.0143	0.1687
15	rs721122	34379605	1.34	0.0395827626793828	3.14	0.418735639412168	0.261606444642056	0.130681780387496	0.1207	0.0728	0.0055	0.0023	0.0191	0.0032	0.0043	0.0207	0.1725	0.012	0.0162	0.0065	0.0786	0.0152	0.0074	0.0023	0.0026	0.0938	0.0983	0.0095	0.0085	0.0086	0.0278	0.005	0.0143	0.1687
15	rs72720714	34381717	1.34	0.0395827626793828	3.14	0.418735639412168	0.262330888565181	0.133661706529128	0.1208	0.0728	0.0055	0.0023	0.0191	0.0032	0.0043	0.0207	0.1725	0.012	0.0162	0.0065	0.0785	0.0152	0.0074	0.0023	0.0026	0.0938	0.0983	0.0095	0.0085	0.0086	0.0279	0.005	0.0143	0.1688
15	rs8033335	34392808	1.35	0.0330775438811865	3.13	0.435575753324506	0.262330888565181	0.145825604307514	0.1208	0.0728	0.0055	0.0023	0.0191	0.0032	0.0043	0.0207	0.1725	0.012	0.0162	0.0065	0.0785	0.0151	0.0074	0.0023	0.0026	0.0938	0.0982	0.0095	0.0085	0.0086	0.0279	0.005	0.0142	0.169
15	rs17236735	34393182	1.35	0.0330775438811865	3.13	0.435575753324506	0.264829466026233	0.147796083879791	0.1208	0.0728	0.0055	0.0023	0.0191	0.0032	0.0043	0.0207	0.1725	0.012	0.0162	0.0065	0.0785	0.0151	0.0074	0.0023	0.0027	0.0938	0.0982	0.0095	0.0085	0.0086	0.0279	0.005	0.0142	0.169
15	rs7181861	34407467	1.35	0.0330775438811865	3.13	0.435575753324506	0.260025520170641	0.147608008188016	0.1208	0.0734	0.0054	0.0023	0.0191	0.003	0.004	0.0206	0.1729	0.0121	0.0162	0.0066	0.0786	0.0151	0.0073	0.0024	0.0028	0.093	0.0978	0.0093	0.008	0.0086	0.0278	0.0051	0.0143	0.1696
15	rs7173501	34410113	1.35	0.0330775438811865	3.13	0.435575753324506	0.270832369872761	0.162046727378136	0.1207	0.0735	0.0055	0.0023	0.0191	0.0029	0.004	0.0206	0.173	0.0121	0.0162	0.0066	0.0786	0.0151	0.0074	0.0024	0.0028	0.0931	0.0973	0.0093	0.0079	0.0086	0.0278	0.0051	0.0143	0.17
15	rs2576298	34410980	1.35	0.0330775438811865	3.12	0.452863978564029	0.310997133672287	0.177657036884668	0.1206	0.0734	0.0055	0.0023	0.0191	0.0029	0.004	0.0206	0.1728	0.0121	0.0162	0.0066	0.0789	0.0151	0.0074	0.0024	0.0028	0.093	0.0971	0.0093	0.0077	0.0086	0.028	0.0051	0.0143	0.1701
15	rs138453259	34415008	1.39	0.0151271827325212	3.12	0.452863978564029	0.0542824167090515	0.204714973065625	0.1224	0.0763	0.0053	0.0021	0.0191	0.0025	0.0035	0.0187	0.1666	0.0117	0.0167	0.0067	0.0834	0.0159	0.007	0.0024	0.0028	0.0942	0.0938	0.0084	0.008	0.0084	0.0272	0.0056	0.0145	0.173
15	rs11072971	34416394	1.38	0.0185789308352599	3.12	0.452863978564029	0.049849070416293	0.161463899793957	0.1229	0.0773	0.0052	0.002	0.0189	0.0024	0.0033	0.0181	0.1648	0.0116	0.0169	0.0068	0.0844	0.0162	0.0072	0.0024	0.0027	0.0946	0.0929	0.0082	0.0081	0.0084	0.027	0.0056	0.0146	0.1736
15	rs79335799	34417030	1.38	0.0185789308352599	3.12	0.452863978564029	0.0533171405871914	0.173359190580516	0.1229	0.0773	0.0052	0.002	0.0189	0.0024	0.0033	0.0181	0.1648	0.0116	0.0169	0.0068	0.0844	0.0162	0.0072	0.0024	0.0027	0.0947	0.0928	0.0082	0.0081	0.0084	0.027	0.0056	0.0146	0.1736
15	rs73376140	34424945	1.37	0.0226652410801554	3.11	0.470604638115432	0.0565859338684254	0.193860061239664	0.1231	0.0772	0.0052	0.002	0.0189	0.0024	0.0033	0.0182	0.1646	0.0116	0.0169	0.0068	0.0844	0.0162	0.0072	0.0024	0.0027	0.0944	0.0929	0.0082	0.0081	0.0084	0.027	0.0057	0.0146	0.1737
15	rs77036264	34425765	1.37	0.0226652410801554	3.11	0.470604638115432	0.0607298806468416	0.211066798329293	0.1231	0.0772	0.0052	0.002	0.0189	0.0024	0.0033	0.0182	0.1646	0.0116	0.0169	0.0068	0.0844	0.0162	0.0072	0.0024	0.0027	0.0944	0.0929	0.0082	0.0081	0.0084	0.027	0.0057	0.0146	0.1737
15	rs12908333	34431817	1.35	0.0330775438811865	3.11	0.470604638115432	0.0578069250135162	0.153859779379064	0.1236	0.0784	0.0051	0.0017	0.0187	0.0023	0.003	0.017	0.1611	0.0116	0.0173	0.0072	0.0856	0.017	0.0069	0.0022	0.0024	0.0941	0.0933	0.0073	0.0076	0.0081	0.0274	0.0059	0.0147	0.1766
15	rs75544400	34437062	1.35	0.0330775438811865	3.11	0.470604638115432	0.0511874842074611	0.122682269843163	0.1237	0.0783	0.0051	0.0017	0.0187	0.0023	0.0031	0.0173	0.161	0.0116	0.0174	0.0072	0.0856	0.017	0.0068	0.0022	0.0023	0.0938	0.0933	0.0073	0.0076	0.0081	0.0274	0.0059	0.0146	0.1767
15	rs77444703	34441122	1.35	0.0330775438811865	3.11	0.470604638115432	0.0491320166056586	0.117455045604704	0.1237	0.0783	0.0051	0.0017	0.0187	0.0023	0.0031	0.0173	0.161	0.0116	0.0174	0.0072	0.0856	0.017	0.0068	0.0022	0.0023	0.0938	0.0934	0.0073	0.0076	0.0081	0.0273	0.0059	0.0146	0.1767
15	rs73376181	34448442	1.35	0.0330775438811865	3.1	0.488801954490689	0.0392146258426867	0.0954274929429257	0.1237	0.0783	0.0051	0.0017	0.0187	0.0023	0.0031	0.0173	0.161	0.0117	0.0174	0.0072	0.0856	0.017	0.0068	0.0022	0.0023	0.0939	0.0934	0.0072	0.0076	0.0081	0.0273	0.0059	0.0146	0.1768
15	rs7174442	34467672	1.35	0.0330775438811865	3.1	0.488801954490689	0.0376514464842811	0.0948699198630098	0.1237	0.0783	0.0051	0.0017	0.0187	0.0023	0.0031	0.0173	0.1609	0.0117	0.0174	0.0072	0.0857	0.017	0.0068	0.0022	0.0023	0.0938	0.0934	0.0072	0.0076	0.0081	0.0272	0.0059	0.0146	0.1769
15	rs7181687	34483211	1.35	0.0330775438811865	3.1	0.488801954490689	0.0307600024925473	0.0813573477662263	0.1241	0.0782	0.0051	0.0017	0.0187	0.0023	0.0031	0.0174	0.1609	0.0117	0.0175	0.0072	0.0858	0.0171	0.0068	0.0023	0.0023	0.094	0.093	0.0073	0.0076	0.008	0.0272	0.0058	0.0145	0.177
15	rs28652966	34486827	1.35	0.0330775438811865	3.09	0.50746005104726	0.0313510565397491	0.0806105214512356	0.1243	0.0781	0.005	0.0017	0.0187	0.0023	0.0031	0.0174	0.1609	0.0117	0.0175	0.0072	0.0858	0.0171	0.0068	0.0022	0.0023	0.094	0.093	0.0073	0.0076	0.008	0.0272	0.0058	0.0145	0.177
15	rs75915717	34498314	1.35	0.0330775438811865	3.09	0.50746005104726	0.0256339581602904	0.0673778871803272	0.1245	0.0783	0.005	0.0017	0.0187	0.0023	0.0031	0.0174	0.1608	0.0117	0.0176	0.0072	0.086	0.0171	0.0067	0.0022	0.0023	0.0939	0.0926	0.0073	0.0076	0.008	0.0272	0.0058	0.0145	0.1772
15	rs73384011	34498576	1.35	0.0330775438811865	3.1	0.488801954490689	0.0259553051760255	0.0664803359567681	0.1245	0.0783	0.005	0.0017	0.0187	0.0023	0.0031	0.0174	0.1608	0.0117	0.0176	0.0072	0.086	0.0171	0.0067	0.0022	0.0023	0.0939	0.0926	0.0073	0.0076	0.008	0.0272	0.0058	0.0145	0.1772
15	rs77655409	34500667	1.35	0.0330775438811865	3.1	0.488801954490689	0.0272694127388082	0.0846003499373668	0.1245	0.0783	0.005	0.0016	0.0187	0.0023	0.0031	0.0173	0.1607	0.0117	0.0176	0.0072	0.086	0.0171	0.0066	0.0023	0.0023	0.094	0.0927	0.0073	0.0076	0.008	0.0272	0.0058	0.0145	0.1772
15	rs4486849	34509885	1.35	0.0330775438811865	3.1	0.488801954490689	0.0182569457701975	0.0728679626828336	0.1247	0.0781	0.0049	0.0016	0.0187	0.0023	0.003	0.0174	0.1608	0.0117	0.0176	0.0071	0.0862	0.017	0.0064	0.0023	0.0023	0.0941	0.0932	0.0072	0.0077	0.0078	0.027	0.0056	0.0145	0.1772
15	rs59023791	34516995	1.35	0.0330775438811865	3.1	0.488801954490689	0.0161620994477436	0.0691880425746781	0.1249	0.0781	0.0049	0.0016	0.0187	0.0023	0.003	0.0174	0.161	0.0118	0.0177	0.0071	0.0859	0.017	0.0063	0.0024	0.0023	0.094	0.0932	0.0072	0.0078	0.0077	0.0269	0.0056	0.0145	0.1774
15	rs17236763	34517929	1.35	0.0330775438811865	3.07	0.546174590811499	0.0151731035972716	0.0696788039230055	0.1249	0.0781	0.0049	0.0016	0.0187	0.0023	0.003	0.0174	0.161	0.0118	0.0177	0.0071	0.0859	0.017	0.0062	0.0024	0.0023	0.0941	0.0932	0.0073	0.0078	0.0077	0.0269	0.0056	0.0145	0.1774
15	rs59091709	34523278	1.35	0.0330775438811865	3.07	0.546174590811499	0.0169210109166365	0.0732259513449364	0.1249	0.0781	0.0048	0.0016	0.0186	0.0023	0.003	0.0174	0.1612	0.0117	0.0177	0.0071	0.0858	0.0169	0.0061	0.0024	0.0023	0.0942	0.0932	0.0073	0.0077	0.0077	0.0269	0.0055	0.0144	0.1776
15	rs117846663	34524984	1.35	0.0330775438811865	3.06	0.566238797870229	0.0172674277840286	0.0764802456905709	0.1249	0.0781	0.0048	0.0016	0.0186	0.0023	0.003	0.0174	0.1612	0.0117	0.0177	0.0071	0.0859	0.0169	0.0061	0.0025	0.0023	0.0941	0.0932	0.0073	0.0077	0.0077	0.0269	0.0054	0.0144	0.1776
15	rs16958878	34534723	1.35	0.0330775438811865	3.06	0.566238797870229	0.0239416653652536	0.11112755530908	0.125	0.0782	0.0048	0.0016	0.0185	0.0023	0.003	0.0174	0.1615	0.0117	0.0177	0.0071	0.0859	0.0169	0.0061	0.0025	0.0023	0.0941	0.0933	0.0074	0.0077	0.0077	0.0268	0.0051	0.0143	0.1777
15	rs79436830	34536143	1.35	0.0330775438811865	3.06	0.566238797870229	0.0314463596813397	0.119709645627486	0.125	0.0782	0.0048	0.0016	0.0185	0.0023	0.003	0.0174	0.1615	0.0117	0.0177	0.0071	0.0859	0.0169	0.0061	0.0025	0.0023	0.0943	0.0933	0.0074	0.0077	0.0077	0.0268	0.0048	0.0143	0.1777
15	rs34807905	34536299	1.35	0.0330775438811865	3.06	0.566238797870229	0.0314582868552805	0.119796683799301	0.125	0.0782	0.0048	0.0016	0.0185	0.0023	0.003	0.0174	0.1615	0.0117	0.0177	0.0071	0.0859	0.0169	0.0061	0.0025	0.0023	0.0943	0.0933	0.0074	0.0077	0.0077	0.0268	0.0048	0.0143	0.1777
15	rs117165591	34541207	1.35	0.0330775438811865	3.05	0.586779315918157	0.0317695089098876	0.121892733284845	0.125	0.0782	0.0048	0.0016	0.0185	0.0023	0.003	0.0174	0.1615	0.0117	0.0177	0.0071	0.0859	0.0169	0.0061	0.0025	0.0023	0.0943	0.0933	0.0074	0.0077	0.0077	0.0268	0.0048	0.0143	0.1777
15	rs117589457	34542461	1.35	0.0330775438811865	3.05	0.586779315918157	0.0318416348975477	0.121805125156117	0.125	0.0782	0.0048	0.0016	0.0185	0.0023	0.003	0.0175	0.1615	0.0117	0.0177	0.0071	0.0859	0.0168	0.0061	0.0025	0.0023	0.0943	0.0933	0.0074	0.0077	0.0077	0.0268	0.0048	0.0143	0.1777
15	rs2705343	34545921	1.35	0.0330775438811865	3.04	0.607799794750251	0.0281749719144117	0.0959064362335864	0.1249	0.0783	0.0047	0.0016	0.0185	0.0024	0.003	0.0175	0.1618	0.0118	0.0177	0.007	0.0858	0.0168	0.006	0.0024	0.0023	0.0944	0.0932	0.0074	0.0078	0.0077	0.0268	0.0048	0.0143	0.1779
15	rs2705344	34546434	1.35	0.0330775438811865	3.05	0.586779315918157	0.0251827380063274	0.0823323880694233	0.1251	0.0783	0.0047	0.0016	0.0186	0.0023	0.0029	0.0174	0.162	0.0118	0.0177	0.0072	0.0858	0.0167	0.006	0.0023	0.0023	0.0945	0.0929	0.0074	0.0078	0.0077	0.0268	0.0047	0.0143	0.1778
15	rs16958899	34550571	1.35	0.0330775438811865	3.05	0.586779315918157	0.030420804681142	0.0907684969522739	0.125	0.0785	0.0046	0.0016	0.0187	0.0023	0.0029	0.0174	0.1622	0.0117	0.0177	0.0072	0.0861	0.0166	0.006	0.0022	0.0023	0.0945	0.0929	0.0074	0.0078	0.0076	0.0268	0.0046	0.0142	0.1778
15	rs116868141	34560240	1.35	0.0330775438811865	3.05	0.586779315918157	0.0308540403616695	0.0988806819688679	0.125	0.0785	0.0045	0.0016	0.0188	0.0023	0.0029	0.0173	0.1623	0.0117	0.0177	0.0072	0.0862	0.0166	0.006	0.0022	0.0023	0.0944	0.0928	0.0074	0.0079	0.0076	0.0268	0.0046	0.0142	0.1778
15	rs74010046	34561968	1.35	0.0330775438811865	3.05	0.586779315918157	0.0303509558803208	0.0963863223204539	0.125	0.0785	0.0045	0.0016	0.0188	0.0023	0.0029	0.0173	0.1623	0.0117	0.0177	0.0072	0.0863	0.0166	0.006	0.0022	0.0023	0.0944	0.0928	0.0074	0.0079	0.0076	0.0268	0.0046	0.0142	0.1778
15	rs2644248	34587514	1.35	0.0330775438811865	3.05	0.586779315918157	0.0296472240564664	0.0802381565494411	0.125	0.0786	0.0045	0.0016	0.0188	0.0023	0.0029	0.0173	0.1623	0.0117	0.0177	0.0072	0.0863	0.0166	0.006	0.0021	0.0025	0.0944	0.0928	0.0074	0.0079	0.0076	0.0268	0.0045	0.0142	0.1777
15	rs16958957	34591028	1.35	0.0330775438811865	3.07	0.546174590811499	0.0307717461907408	0.0820318751212561	0.1251	0.0785	0.0045	0.0016	0.0188	0.0023	0.0029	0.0173	0.1623	0.0117	0.0177	0.0072	0.0863	0.0166	0.006	0.0021	0.0026	0.0943	0.0928	0.0074	0.0079	0.0076	0.0268	0.0045	0.0142	0.1777
15	rs17236826	34591728	1.35	0.0330775438811865	3.07	0.546174590811499	0.0311610589650313	0.0838416024055683	0.1251	0.0785	0.0045	0.0016	0.0188	0.0023	0.0029	0.0173	0.1624	0.0117	0.0177	0.0072	0.0863	0.0166	0.006	0.0021	0.0026	0.0943	0.0928	0.0074	0.0079	0.0076	0.0268	0.0045	0.0142	0.1777
15	rs347845	34594090	1.35	0.0330775438811865	3.07	0.546174590811499	0.0318777409153862	0.0786818857989365	0.1251	0.0783	0.0045	0.0015	0.0188	0.0023	0.0029	0.0173	0.1625	0.0117	0.0177	0.0072	0.0863	0.0167	0.006	0.0021	0.0026	0.0942	0.0928	0.0074	0.0079	0.0076	0.0269	0.0045	0.0142	0.1777
15	rs76365389	34594505	1.35	0.0330775438811865	3.07	0.546174590811499	0.0333580510438033	0.0868162252304122	0.1252	0.0783	0.0045	0.0015	0.0188	0.0023	0.0029	0.0173	0.1625	0.0118	0.0177	0.0072	0.0863	0.0167	0.006	0.0021	0.0026	0.0942	0.0928	0.0074	0.0079	0.0076	0.0269	0.0045	0.0142	0.1777
15	rs7176426	34614257	1.35	0.0330775438811865	3.09	0.50746005104726	0.0367930288594238	0.0959064362335864	0.126	0.0781	0.0045	0.0016	0.0188	0.0023	0.0028	0.0173	0.1625	0.0118	0.0178	0.0073	0.0864	0.0166	0.0059	0.002	0.0027	0.0941	0.0925	0.0075	0.008	0.0076	0.027	0.0043	0.0141	0.1774
15	rs17236847	34617313	1.35	0.0330775438811865	3.08	0.526582953384854	0.0374220919542515	0.0997717665171424	0.126	0.0781	0.0045	0.0016	0.0188	0.0023	0.0028	0.0174	0.1626	0.0118	0.0178	0.0073	0.0864	0.0165	0.0059	0.002	0.0027	0.0941	0.0924	0.0075	0.008	0.0075	0.027	0.0043	0.0141	0.1774
15	rs2644243	34624563	1.35	0.0330775438811865	3.08	0.526582953384854	0.0406364214881888	0.100421787636218	0.1261	0.0781	0.0045	0.0016	0.0188	0.0023	0.0028	0.0174	0.1627	0.0118	0.0178	0.0073	0.0863	0.0165	0.0059	0.002	0.0027	0.094	0.0923	0.0075	0.008	0.0075	0.027	0.0042	0.0141	0.1774
15	rs78209404	34627780	1.35	0.0330775438811865	3.08	0.526582953384854	0.0485505417199147	0.130681780387496	0.1261	0.0782	0.0045	0.0017	0.0188	0.0023	0.0028	0.0174	0.1628	0.0119	0.0179	0.0073	0.0863	0.0164	0.0058	0.002	0.0027	0.0938	0.0923	0.0075	0.008	0.0074	0.027	0.0042	0.0142	0.1774
15	rs56762274	34633603	1.35	0.0330775438811865	3.08	0.526582953384854	0.0522112324440977	0.149776079071407	0.1261	0.0782	0.0044	0.0017	0.0188	0.0023	0.0028	0.0175	0.1628	0.012	0.0179	0.0072	0.0862	0.0163	0.0059	0.002	0.0027	0.0937	0.0923	0.0075	0.0081	0.0074	0.027	0.0042	0.0143	0.1773
15	rs402784	34638544	1.35	0.0330775438811865	3.08	0.526582953384854	0.039075745615567	0.167030541089163	0.1262	0.0784	0.0044	0.0018	0.0187	0.0023	0.0029	0.0175	0.1629	0.0124	0.0179	0.0072	0.0862	0.0162	0.0058	0.002	0.0027	0.0933	0.092	0.0075	0.0082	0.0074	0.0271	0.0042	0.0143	0.1772
15	rs74244098	34638784	1.35	0.0330775438811865	3.08	0.526582953384854	0.0413964990305983	0.174255717762222	0.1262	0.0783	0.0044	0.0018	0.0187	0.0023	0.003	0.0175	0.1629	0.0125	0.018	0.0072	0.0862	0.0162	0.0058	0.0021	0.0028	0.0931	0.0918	0.0075	0.0082	0.0074	0.0272	0.0042	0.0143	0.1771
15	rs12900403	34641079	1.35	0.0330775438811865	3.06	0.566238797870229	0.0435704686567613	0.21694550675944	0.1257	0.077	0.0043	0.0021	0.0185	0.0027	0.0032	0.0178	0.163	0.0133	0.0182	0.0072	0.0874	0.0166	0.0058	0.0023	0.0029	0.0916	0.0901	0.0076	0.0085	0.0077	0.0279	0.0042	0.0149	0.1761
15	rs10519924	34641699	1.34	0.0395827626793828	3.06	0.566238797870229	0.0448231436692814	0.292324603927345	0.1256	0.0771	0.0043	0.0022	0.0186	0.0026	0.0031	0.0178	0.1632	0.0134	0.0183	0.0072	0.0878	0.0166	0.0057	0.0023	0.003	0.0908	0.0896	0.0076	0.0085	0.0077	0.028	0.0043	0.015	0.1761
15	rs80312407	34644441	1.34	0.0395827626793828	3.07	0.546174590811499	0.0479896958744767	0.33521021111056	0.1256	0.0771	0.0043	0.0022	0.0186	0.0026	0.0031	0.0179	0.1632	0.0134	0.0183	0.0073	0.0881	0.0167	0.0057	0.0024	0.003	0.0903	0.0894	0.0076	0.0086	0.0077	0.0279	0.0043	0.0151	0.1761
15	rs11633776	34646330	1.34	0.0395827626793828	3.08	0.526582953384854	0.0496364838285618	0.322381424346669	0.1255	0.0771	0.0042	0.0022	0.0186	0.0026	0.0031	0.0179	0.1632	0.0134	0.0183	0.0073	0.0882	0.0167	0.0057	0.0024	0.003	0.0901	0.0893	0.0076	0.0087	0.0077	0.0279	0.0044	0.0153	0.1761
15	rs61737334	34646769	1.34	0.0395827626793828	3.08	0.526582953384854	0.0498818304409619	0.316566061568284	0.1255	0.0771	0.0042	0.0022	0.0186	0.0026	0.0031	0.0179	0.1633	0.0134	0.0183	0.0073	0.0882	0.0167	0.0057	0.0024	0.003	0.09	0.0892	0.0076	0.0087	0.0077	0.0279	0.0044	0.0153	0.1761
15	rs347896	34647568	1.34	0.0395827626793828	3.08	0.526582953384854	0.0466929228477814	0.326031815698004	0.1255	0.0771	0.0042	0.0022	0.0187	0.0026	0.0031	0.018	0.1632	0.0134	0.0182	0.0073	0.0882	0.0167	0.0057	0.0025	0.003	0.0899	0.0892	0.0076	0.0087	0.0077	0.0279	0.0044	0.0154	0.176
15	rs78073896	34647812	1.34	0.0395827626793828	3.08	0.526582953384854	0.0490995896967046	0.350795078060429	0.1255	0.0771	0.0042	0.0022	0.0187	0.0026	0.0031	0.018	0.1632	0.0134	0.0183	0.0073	0.0882	0.0167	0.0057	0.0025	0.003	0.0899	0.0892	0.0076	0.0087	0.0077	0.0279	0.0044	0.0154	0.176
15	rs17236868	34648647	1.34	0.0395827626793828	3.08	0.526582953384854	0.0588803962230065	0.402478886777698	0.1254	0.0771	0.0042	0.0022	0.0187	0.0026	0.0031	0.0179	0.1632	0.0134	0.0183	0.0073	0.0883	0.0167	0.0057	0.0025	0.003	0.0899	0.0891	0.0076	0.0088	0.0077	0.0279	0.0044	0.0154	0.1759
15	rs2279683	34649211	1.34	0.0395827626793828	3.08	0.526582953384854	0.0610293191003281	0.411043539350874	0.1254	0.0771	0.0042	0.0022	0.0188	0.0026	0.0032	0.0179	0.1632	0.0134	0.0183	0.0073	0.0883	0.0167	0.0056	0.0025	0.003	0.0898	0.0891	0.0076	0.0088	0.0077	0.028	0.0044	0.0154	0.1759
15	rs2279684	34649247	1.34	0.0395827626793828	3.09	0.50746005104726	0.0615179848605614	0.402478886777698	0.1254	0.0771	0.0042	0.0022	0.0188	0.0026	0.0032	0.0179	0.1632	0.0134	0.0183	0.0073	0.0883	0.0167	0.0056	0.0025	0.003	0.0898	0.0891	0.0076	0.0088	0.0077	0.028	0.0044	0.0154	0.1759
15	rs2279685	34649631	1.34	0.0395827626793828	3.09	0.50746005104726	0.0654026675874664	0.415996947968664	0.1254	0.0771	0.0042	0.0022	0.0188	0.0026	0.0032	0.0179	0.1632	0.0134	0.0183	0.0073	0.0884	0.0167	0.0056	0.0025	0.0031	0.0898	0.0891	0.0076	0.0088	0.0077	0.028	0.0044	0.0155	0.1758
15	rs17236875	34652683	1.34	0.0395827626793828	3.08	0.526582953384854	0.0760890946374921	0.461148764557849	0.1251	0.0772	0.0042	0.0023	0.0189	0.0027	0.0032	0.0178	0.1631	0.0134	0.0186	0.0073	0.0886	0.0168	0.0057	0.0026	0.0032	0.0897	0.0885	0.0076	0.0089	0.0077	0.028	0.0044	0.0156	0.1752
15	rs6495665	34656524	1.34	0.0395827626793828	3.09	0.50746005104726	0.0877711048960365	0.368221072650091	0.1243	0.0774	0.0042	0.0026	0.0191	0.003	0.0033	0.0177	0.1629	0.0135	0.019	0.0071	0.0889	0.0163	0.0057	0.0029	0.0035	0.0898	0.0877	0.0076	0.0092	0.008	0.0283	0.0046	0.0156	0.1743
15	rs78430791	34656978	1.34	0.0395827626793828	3.09	0.50746005104726	0.108446328444252	0.405846948868144	0.1243	0.0774	0.0042	0.0026	0.019	0.003	0.0033	0.0176	0.1629	0.0135	0.019	0.007	0.0889	0.0164	0.0057	0.003	0.0035	0.0898	0.0876	0.0076	0.0093	0.008	0.0283	0.0046	0.0157	0.1743
15	rs78911085	34658293	1.34	0.0395827626793828	3.09	0.50746005104726	0.131224554120737	0.446714884562489	0.1237	0.0767	0.0041	0.0027	0.0189	0.003	0.0033	0.0176	0.1633	0.0134	0.019	0.007	0.0895	0.0164	0.0058	0.003	0.0036	0.0897	0.0867	0.0077	0.0097	0.0081	0.0286	0.0047	0.0158	0.1742
15	rs1390425	34658419	1.34	0.0395827626793828	3.09	0.50746005104726	0.118071124296243	0.429767068092039	0.1237	0.0766	0.0041	0.0027	0.0189	0.003	0.0034	0.0177	0.1633	0.0134	0.019	0.007	0.0896	0.0164	0.0058	0.003	0.0036	0.0897	0.0867	0.0077	0.0097	0.0081	0.0286	0.0047	0.0158	0.1742
15	rs79062216	34660484	1.34	0.0395827626793828	3.09	0.50746005104726	0.127542548363191	0.451646180523483	0.1246	0.0763	0.0042	0.0027	0.0186	0.0031	0.0034	0.0177	0.1627	0.0133	0.0189	0.0069	0.0896	0.0162	0.0058	0.003	0.0036	0.0898	0.086	0.0077	0.0098	0.0082	0.029	0.0047	0.016	0.1744
15	rs4984222	34660810	1.34	0.0395827626793828	3.1	0.488801954490689	0.120310614468174	0.402867116363257	0.1246	0.0763	0.0042	0.0027	0.0186	0.0031	0.0034	0.0177	0.1628	0.0133	0.0188	0.0069	0.0896	0.0162	0.0058	0.003	0.0036	0.0897	0.086	0.0077	0.0098	0.0082	0.0291	0.0048	0.016	0.1744
15	rs4984218	34666223	1.34	0.0395827626793828	3.12	0.452863978564029	0.275231151476777	0.434648037229202	0.1288	0.0765	0.0041	0.0027	0.0174	0.0031	0.0033	0.0178	0.164	0.0128	0.0185	0.0066	0.0889	0.0154	0.006	0.0028	0.0036	0.0873	0.0869	0.0076	0.01	0.0078	0.0299	0.0048	0.0165	0.1734
15	rs4265776	34667075	1.34	0.0395827626793828	3.12	0.452863978564029	0.264237732783461	0.433063402151992	0.1288	0.0765	0.0041	0.0027	0.0174	0.0031	0.0033	0.0178	0.164	0.0128	0.0184	0.0066	0.0889	0.0154	0.0059	0.0027	0.0036	0.0872	0.0869	0.0076	0.01	0.0078	0.0299	0.0048	0.0166	0.1735
15	rs72722545	34669192	1.34	0.0395827626793828	3.09	0.50746005104726	0.245813391507731	0.428582044452639	0.1288	0.0765	0.0042	0.0027	0.0173	0.0032	0.0033	0.0178	0.1638	0.0128	0.0183	0.0065	0.0889	0.0154	0.0059	0.0028	0.0036	0.0873	0.0869	0.0076	0.01	0.0077	0.0299	0.0049	0.0167	0.1735
15	rs200564418	34677517	1.34	0.0395827626793828	3.1	0.488801954490689	0.208631584171243	0.338532550552452	0.1287	0.0764	0.0042	0.0028	0.0172	0.0032	0.0033	0.0178	0.1636	0.0127	0.0182	0.0065	0.0889	0.0154	0.0059	0.0028	0.0036	0.0874	0.087	0.0076	0.0101	0.0077	0.03	0.005	0.0167	0.1734
15	rs12439112	34772952	1.36	0.0274689319808498	3.1	0.488801954490689	0.233694169501178	0.542591677348142	0.1302	0.0753	0.0042	0.0026	0.0175	0.0029	0.0031	0.0168	0.1654	0.0125	0.0179	0.0056	0.0887	0.0153	0.0053	0.0022	0.0032	0.0868	0.0896	0.0073	0.01	0.0077	0.0309	0.005	0.0155	0.1748
15	rs8039908	34870223	1.36	0.0274689319808498	3.1	0.488801954490689	0.265285134094937	0.470298239049356	0.1308	0.0748	0.0042	0.0025	0.0176	0.0027	0.0031	0.0166	0.1662	0.0124	0.0178	0.0052	0.0884	0.0152	0.0051	0.002	0.0029	0.0865	0.0908	0.0072	0.0101	0.0077	0.0312	0.0051	0.0149	0.1754
15	rs7182249	34872210	1.36	0.0274689319808498	3.1	0.488801954490689	0.285422131529279	0.491735947166663	0.1307	0.0748	0.0042	0.0025	0.0176	0.0027	0.0031	0.0166	0.1662	0.0124	0.0178	0.0052	0.0884	0.0152	0.0048	0.002	0.0029	0.0865	0.0912	0.0071	0.0101	0.0077	0.0312	0.0051	0.0149	0.1755
15	rs74196431	34874853	1.36	0.0274689319808498	3.1	0.488801954490689	0.279246162131108	0.479765475437379	0.1307	0.0748	0.0042	0.0025	0.0176	0.0027	0.0031	0.0166	0.1662	0.0124	0.0178	0.0052	0.0885	0.0152	0.0048	0.002	0.0029	0.0866	0.0913	0.0071	0.0101	0.0077	0.0312	0.0051	0.0149	0.1754
15	rs72726753	34877449	1.36	0.0274689319808498	3.12	0.452863978564029	0.274626954839915	0.463297350503454	0.1307	0.0748	0.0042	0.0024	0.0176	0.0027	0.0031	0.0166	0.1662	0.0124	0.0178	0.0052	0.0885	0.0152	0.0048	0.002	0.0029	0.0866	0.0913	0.0071	0.0101	0.0077	0.0312	0.0051	0.0149	0.1754
15	rs8041207	34881304	1.36	0.0274689319808498	3.11	0.470604638115432	0.275277657781996	0.461417194644203	0.1307	0.0748	0.0042	0.0024	0.0178	0.0028	0.0032	0.0166	0.1662	0.0124	0.0178	0.0051	0.0883	0.0152	0.0049	0.002	0.0029	0.0866	0.0913	0.0071	0.0101	0.0077	0.0312	0.0051	0.0149	0.1754
15	rs117760245	34887231	1.36	0.0274689319808498	3.11	0.470604638115432	0.294026241850596	0.455387457505408	0.1307	0.075	0.0041	0.0024	0.0177	0.0028	0.0032	0.0164	0.1662	0.0124	0.0178	0.0051	0.0884	0.0152	0.0049	0.0019	0.0029	0.0867	0.0913	0.0071	0.0101	0.0077	0.0311	0.0051	0.0148	0.1754
15	rs1820450	34893264	1.36	0.0274689319808498	3.12	0.452863978564029	0.283339677460698	0.435705320422243	0.1307	0.0749	0.0041	0.0024	0.0178	0.0029	0.0032	0.0164	0.1662	0.0123	0.0178	0.0051	0.0884	0.0152	0.0049	0.002	0.0029	0.0867	0.0913	0.0071	0.0101	0.0077	0.031	0.0051	0.0148	0.1753
15	rs4570807	34899398	1.36	0.0274689319808498	3.12	0.452863978564029	0.263964867368834	0.425294936081538	0.1308	0.0749	0.0041	0.0024	0.0178	0.0028	0.0032	0.0164	0.1664	0.0123	0.0178	0.0051	0.0883	0.0152	0.0049	0.002	0.003	0.0866	0.0914	0.0071	0.0101	0.0077	0.0309	0.0051	0.0149	0.1752
15	rs8023728	34919625	1.36	0.0274689319808498	3.12	0.452863978564029	0.214221161091925	0.380649487249056	0.1312	0.0747	0.0042	0.0025	0.0179	0.0028	0.0033	0.0164	0.1668	0.0125	0.0177	0.0051	0.088	0.0152	0.0049	0.0022	0.0031	0.0861	0.0915	0.007	0.0101	0.0076	0.0307	0.0052	0.0148	0.1752
15	rs7494784	34928538	1.36	0.0274689319808498	3.12	0.452863978564029	0.140739249316416	0.282582462987247	0.1302	0.0746	0.0042	0.0024	0.0182	0.0028	0.0033	0.0165	0.1665	0.0125	0.0179	0.0053	0.0868	0.0152	0.005	0.0023	0.0031	0.0881	0.0911	0.0071	0.0102	0.0077	0.0306	0.0055	0.015	0.1745
15	rs17236946	34929955	1.36	0.0274689319808498	3.14	0.418735639412168	0.120397262839322	0.27780746404759	0.1306	0.0745	0.0042	0.0022	0.0182	0.0028	0.0032	0.0165	0.1665	0.0125	0.0179	0.0053	0.0867	0.0152	0.005	0.0023	0.0029	0.0886	0.0911	0.0071	0.0102	0.0077	0.0306	0.0055	0.015	0.1742
15	rs1158262	34937422	1.36	0.0274689319808498	3.15	0.402339212139645	0.121178813315778	0.276878674942021	0.1308	0.0742	0.0043	0.0024	0.018	0.0028	0.0032	0.0164	0.1662	0.0124	0.018	0.0052	0.0873	0.0153	0.0049	0.0024	0.003	0.0884	0.0909	0.007	0.0102	0.0078	0.03	0.0056	0.015	0.1748
15	rs17817943	34940830	1.36	0.0274689319808498	3.15	0.402339212139645	0.0531459885131638	0.189327999728756	0.1308	0.0742	0.0046	0.0028	0.018	0.0029	0.0032	0.0163	0.1659	0.0128	0.0173	0.0055	0.0869	0.0154	0.0051	0.0025	0.003	0.088	0.091	0.007	0.0103	0.0078	0.0296	0.0057	0.0148	0.175
15	rs11073052	34942453	1.36	0.0274689319808498	3.15	0.402339212139645	0.0474649291181946	0.177356005814347	0.1308	0.0742	0.0047	0.0028	0.018	0.0029	0.0032	0.0163	0.1659	0.0128	0.0173	0.0056	0.0868	0.0154	0.0051	0.0025	0.003	0.088	0.091	0.007	0.0103	0.0079	0.0295	0.0057	0.0148	0.175
15	rs77335755	34946409	1.36	0.0274689319808498	3.15	0.402339212139645	0.0488568484342622	0.204504360313567	0.1309	0.0741	0.0047	0.0028	0.018	0.0029	0.0033	0.0163	0.1658	0.0128	0.0173	0.0056	0.0869	0.0154	0.0051	0.0025	0.003	0.0878	0.091	0.007	0.0103	0.0079	0.0295	0.0058	0.0148	0.1751
15	rs16959315	34947293	1.36	0.0274689319808498	3.17	0.370859203571921	0.042871829039458	0.183917591988687	0.1309	0.0741	0.0049	0.0028	0.018	0.003	0.0033	0.0163	0.1658	0.0128	0.0173	0.0056	0.0868	0.0154	0.0051	0.0026	0.003	0.0875	0.091	0.007	0.0103	0.0079	0.0295	0.0058	0.0148	0.1751
15	rs6495700	34947425	1.36	0.0274689319808498	3.17	0.370859203571921	0.0420494552763174	0.180777988392903	0.1309	0.0741	0.0049	0.0028	0.018	0.003	0.0033	0.0163	0.1658	0.0128	0.0173	0.0056	0.0868	0.0154	0.0051	0.0026	0.003	0.0875	0.091	0.007	0.0103	0.0079	0.0295	0.0058	0.0148	0.1751
15	rs75717023	34950956	1.36	0.0274689319808498	3.17	0.370859203571921	0.0706143461834202	0.295396910593623	0.1309	0.074	0.0049	0.0028	0.0181	0.003	0.0033	0.0163	0.1656	0.0128	0.0173	0.0056	0.0869	0.0155	0.0051	0.0026	0.003	0.0874	0.0909	0.007	0.0103	0.0079	0.0295	0.0058	0.0148	0.1749
15	rs55737819	34953075	1.37	0.0226652410801554	3.18	0.355766254763284	0.0441862341791256	0.219311838498192	0.1311	0.073	0.0051	0.003	0.0188	0.0032	0.0034	0.0162	0.1644	0.0131	0.0172	0.0058	0.0871	0.0157	0.0053	0.0028	0.0031	0.087	0.0903	0.0073	0.0104	0.0081	0.0294	0.0059	0.0151	0.1742
15	rs72710836	34953782	1.37	0.0226652410801554	3.19	0.341098255896361	0.0370063492360406	0.208306422178862	0.1312	0.0726	0.0051	0.0031	0.019	0.0033	0.0035	0.0162	0.164	0.0132	0.0171	0.0059	0.0871	0.0157	0.0054	0.0029	0.0032	0.0869	0.0902	0.0074	0.0104	0.0082	0.0294	0.006	0.0152	0.1738
15	rs62006072	34959009	1.37	0.0226652410801554	3.19	0.341098255896361	0.0291242088896627	0.150627545670287	0.1316	0.0717	0.0054	0.0033	0.0193	0.0035	0.0036	0.0161	0.163	0.0134	0.017	0.0061	0.0873	0.0159	0.0057	0.0031	0.0032	0.0865	0.0896	0.0075	0.0105	0.0084	0.0295	0.0061	0.0157	0.1731
15	rs16959361	34959642	1.37	0.0226652410801554	3.2	0.326850259155197	0.0225844164706581	0.133299183761974	0.1316	0.0717	0.0055	0.0033	0.0193	0.0036	0.0036	0.0161	0.1629	0.0134	0.017	0.0061	0.0873	0.0159	0.0057	0.0031	0.0032	0.0865	0.0896	0.0075	0.0105	0.0084	0.0295	0.0061	0.0157	0.1731
15	rs11858656	34962405	1.37	0.0226652410801554	3.2	0.326850259155197	0.0217200829356221	0.167030541089163	0.1315	0.0714	0.0056	0.0033	0.0193	0.0036	0.0037	0.0161	0.1627	0.0134	0.017	0.0062	0.0873	0.0159	0.0058	0.0031	0.0033	0.0868	0.0894	0.0075	0.0104	0.0085	0.0295	0.0061	0.0158	0.1729
15	rs16959419	34968097	1.37	0.0226652410801554	3.19	0.341098255896361	0.0261850919353548	0.215765508792263	0.1312	0.0713	0.0056	0.0033	0.0194	0.0037	0.0038	0.0162	0.1626	0.0134	0.017	0.0062	0.0872	0.0159	0.0059	0.0031	0.0036	0.0868	0.0894	0.0075	0.0105	0.0085	0.0295	0.0061	0.0158	0.1724
15	rs6495705	34970437	1.37	0.0226652410801554	3.21	0.313017210102667	0.0296472240564664	0.192207832856813	0.1309	0.0712	0.0056	0.0034	0.0195	0.0037	0.0039	0.0161	0.1624	0.0134	0.0169	0.0063	0.087	0.016	0.006	0.0032	0.004	0.0871	0.0893	0.0075	0.0105	0.0085	0.0295	0.0062	0.0158	0.1721
15	rs4923735	34970673	1.37	0.0226652410801554	3.21	0.313017210102667	0.0443373161292297	0.236329154656731	0.1309	0.0711	0.0056	0.0034	0.0195	0.0037	0.0039	0.0161	0.1624	0.0134	0.0169	0.0063	0.087	0.016	0.006	0.0032	0.0041	0.0871	0.0893	0.0075	0.0105	0.0085	0.0294	0.0062	0.0158	0.172
15	rs117891159	34972819	1.37	0.0226652410801554	3.2	0.326850259155197	0.0216194525354482	0.179164834360475	0.1305	0.0694	0.0057	0.0036	0.0194	0.0039	0.0043	0.0159	0.1613	0.0133	0.017	0.0067	0.087	0.016	0.0062	0.0034	0.0045	0.0883	0.0899	0.0076	0.0105	0.0085	0.0293	0.0061	0.0156	0.172
15	rs4924119	34976094	1.36	0.0274689319808498	3.19	0.341098255896361	0.0253052312735391	0.131041660402904	0.1299	0.0668	0.0059	0.0039	0.0193	0.0042	0.005	0.0154	0.1596	0.0132	0.0171	0.0071	0.087	0.0162	0.0064	0.0038	0.0051	0.0902	0.0907	0.0078	0.0105	0.0085	0.0291	0.006	0.0153	0.1719
15	rs7497215	34978516	1.34	0.0395827626793828	3.19	0.341098255896361	0.0526687225476885	0.125416370993296	0.1294	0.0649	0.006	0.0042	0.0193	0.0044	0.0055	0.0151	0.1584	0.0131	0.0172	0.0073	0.087	0.0164	0.0067	0.0041	0.0056	0.0915	0.0912	0.0079	0.0105	0.0085	0.0289	0.006	0.015	0.1719
15	rs11636494	34979092	1.34	0.0395827626793828	3.18	0.355766254763284	0.07028480509991	0.155964265666792	0.1292	0.0645	0.0059	0.0042	0.0194	0.0043	0.0055	0.0149	0.1579	0.013	0.0171	0.0074	0.0877	0.0163	0.0067	0.0041	0.0056	0.092	0.0911	0.0076	0.0105	0.0086	0.029	0.0058	0.015	0.1726
15	rs77189947	34981080	1.33	0.0470797710233837	3.18	0.355766254763284	0.110298161808747	0.146950423744649	0.1293	0.0638	0.0057	0.0043	0.0194	0.0041	0.0055	0.0146	0.1573	0.0128	0.017	0.0076	0.0882	0.0161	0.0068	0.0042	0.0055	0.093	0.0921	0.0074	0.0103	0.0086	0.0288	0.0057	0.0151	0.1726
15	rs11629588	34983455	1.33	0.0470797710233837	3.18	0.355766254763284	0.109860691558395	0.122506652000453	0.1294	0.0635	0.0056	0.0043	0.0194	0.0041	0.0055	0.0145	0.157	0.0128	0.0169	0.0076	0.0885	0.016	0.0068	0.0043	0.0055	0.0935	0.0926	0.0074	0.0102	0.0086	0.0287	0.0056	0.0152	0.1726
15	rs56062557	34984595	1.33	0.0470797710233837	3.18	0.355766254763284	0.104906860304309	0.119448674213855	0.1294	0.0635	0.0056	0.0043	0.0194	0.0041	0.0055	0.0145	0.1571	0.0128	0.0169	0.0076	0.0886	0.016	0.0068	0.0043	0.0055	0.0935	0.0926	0.0074	0.0102	0.0087	0.0287	0.0056	0.0151	0.1726
15	rs2028099	34985743	1.33	0.0470797710233837	3.18	0.355766254763284	0.106158774304606	0.115130938815901	0.1294	0.0635	0.0056	0.0043	0.0194	0.004	0.0054	0.0145	0.1571	0.0128	0.0169	0.0076	0.0886	0.016	0.0069	0.0043	0.0056	0.0935	0.0926	0.0074	0.0102	0.0087	0.0287	0.0056	0.0151	0.1726
15	rs4924131	34987991	1.33	0.0470797710233837	3.18	0.355766254763284	0.118814761657872	0.112654380909882	0.1295	0.0635	0.0056	0.0043	0.0194	0.004	0.0054	0.0145	0.1572	0.0128	0.0169	0.0077	0.0887	0.016	0.0069	0.0043	0.0055	0.0935	0.0926	0.0074	0.0103	0.0086	0.0287	0.0055	0.015	0.1725
15	rs8042806	34993527	1.33	0.0470797710233837	3.18	0.355766254763284	0.120166285192868	0.110789343161344	0.1296	0.0634	0.0057	0.0043	0.0194	0.004	0.0054	0.0145	0.157	0.0127	0.0169	0.0077	0.089	0.016	0.0068	0.0043	0.0055	0.0937	0.0926	0.0073	0.0104	0.0086	0.0286	0.0055	0.0151	0.1724
15	rs634990	35006073	1.33	0.0470797710233837	3.18	0.355766254763284	0.104006967983049	0.0863558830275961	0.1301	0.063	0.0059	0.0044	0.0195	0.004	0.0055	0.0143	0.1562	0.0127	0.017	0.0078	0.0898	0.016	0.007	0.0041	0.0054	0.0943	0.0928	0.0072	0.0105	0.0085	0.0285	0.0054	0.0149	0.1718
15	rs11632450	35006660	1.33	0.0470797710233837	3.16	0.386381943985473	0.107177709032559	0.089598786029296	0.1301	0.063	0.0058	0.0044	0.0195	0.0039	0.0054	0.0143	0.1562	0.0128	0.017	0.0077	0.0898	0.016	0.007	0.0041	0.0054	0.0945	0.0928	0.0071	0.0104	0.0085	0.0285	0.0054	0.0148	0.1718
15	rs12899593	35008868	1.33	0.0470797710233837	3.16	0.386381943985473	0.0963756696480706	0.0979121601905018	0.1301	0.0629	0.0058	0.0044	0.0195	0.0039	0.0054	0.0144	0.1563	0.0128	0.0169	0.0076	0.0898	0.016	0.007	0.0041	0.0053	0.0945	0.0928	0.0071	0.0104	0.0085	0.0285	0.0053	0.0149	0.172
15	rs4924158	35010136	1.33	0.0470797710233837	3.16	0.386381943985473	0.084906974482429	0.0915516510170901	0.1301	0.0627	0.0058	0.0044	0.0195	0.004	0.0054	0.0144	0.1563	0.0128	0.017	0.0076	0.0897	0.016	0.007	0.0042	0.0053	0.0946	0.0929	0.007	0.0104	0.0085	0.0285	0.0054	0.0148	0.1722
15	rs638494	35012242	1.33	0.0470797710233837	3.16	0.386381943985473	0.0661312356178544	0.0859730143927169	0.1298	0.0624	0.0058	0.0044	0.0195	0.004	0.0054	0.0145	0.1564	0.0129	0.017	0.0075	0.0895	0.0161	0.0069	0.0042	0.0052	0.0946	0.0929	0.0069	0.0105	0.0085	0.0286	0.0055	0.0148	0.1725
15	rs13329640	35013537	1.33	0.0470797710233837	3.16	0.386381943985473	0.102770934121738	0.103367180811533	0.1293	0.0622	0.0058	0.0045	0.0195	0.0039	0.0055	0.0146	0.1561	0.0129	0.0171	0.0074	0.0895	0.0162	0.0069	0.0042	0.0054	0.0944	0.093	0.0069	0.0106	0.0084	0.0288	0.0055	0.0148	0.1729
15	rs11633784	35014639	1.33	0.0470797710233837	3.15	0.402339212139645	0.12141097687599	0.105183376293743	0.1287	0.062	0.0059	0.0046	0.0195	0.0037	0.0056	0.0147	0.1561	0.013	0.0172	0.0073	0.0894	0.0163	0.0069	0.0042	0.0055	0.0943	0.0932	0.0069	0.0106	0.0085	0.0288	0.0056	0.0147	0.1732
15	rs595642	35014881	1.33	0.0470797710233837	3.13	0.435575753324506	0.12234234348891	0.104521524556956	0.1286	0.0619	0.0059	0.0047	0.0195	0.0037	0.0056	0.0147	0.1561	0.013	0.0172	0.0073	0.0894	0.0162	0.0069	0.0042	0.0055	0.0944	0.0934	0.0069	0.0106	0.0085	0.0288	0.0056	0.0147	0.1733
15	rs117010584	35022388	1.33	0.0470797710233837	3.1	0.488801954490689	0.10836507636134	0.086969890460622	0.1287	0.0618	0.0059	0.0047	0.0195	0.0037	0.0055	0.0145	0.156	0.013	0.0172	0.0073	0.0892	0.0163	0.0069	0.0041	0.0053	0.0944	0.0932	0.0069	0.0106	0.0086	0.0288	0.0057	0.0149	0.1734
15	rs597940	35029334	1.33	0.0470797710233837	3.09	0.50746005104726	0.0670444140222232	0.0687685394845203	0.1287	0.0619	0.0059	0.0047	0.0195	0.0038	0.0055	0.0145	0.156	0.0131	0.0172	0.0073	0.089	0.0164	0.0069	0.0039	0.005	0.0947	0.0929	0.0069	0.0107	0.0086	0.0289	0.0056	0.0149	0.1736
15	rs57438488	35029571	1.33	0.0470797710233837	3.09	0.50746005104726	0.0596525662619586	0.0506558270656353	0.1287	0.0619	0.0059	0.0043	0.0195	0.0038	0.0055	0.0146	0.1559	0.0132	0.0172	0.0075	0.0889	0.0164	0.007	0.004	0.005	0.0947	0.0927	0.0069	0.0107	0.0088	0.0289	0.0057	0.015	0.1736
15	rs1972832	35034741	1.33	0.0470797710233837	3.1	0.488801954490689	0.0224339801411519	0.0453300090911884	0.1286	0.0615	0.0062	0.0044	0.0193	0.0039	0.0053	0.0149	0.1552	0.0131	0.0171	0.0078	0.0898	0.0166	0.0071	0.0041	0.0049	0.0947	0.0921	0.0071	0.0107	0.0086	0.0287	0.0058	0.015	0.1737
15	rs7172877	35035644	1.32	0.055666547717423	3.1	0.488801954490689	0.0145961104731106	0.0369011486099333	0.1286	0.0614	0.0063	0.0045	0.0194	0.0039	0.0052	0.0152	0.1548	0.0132	0.0169	0.0079	0.0904	0.0165	0.0072	0.0042	0.0049	0.0946	0.0914	0.0071	0.0106	0.0084	0.0288	0.0058	0.015	0.1737
15	rs117355879	35035716	1.32	0.055666547717423	3.1	0.488801954490689	0.0178245236344786	0.0485304296482857	0.1286	0.0614	0.0064	0.0045	0.0194	0.0039	0.0052	0.0152	0.1548	0.0132	0.0169	0.0079	0.0904	0.0165	0.0072	0.0042	0.0049	0.0946	0.0914	0.0071	0.0106	0.0084	0.0288	0.0058	0.015	0.1737
15	rs60924036	35035866	1.32	0.055666547717423	3.1	0.488801954490689	0.0175954125115792	0.0498617447741532	0.1286	0.0614	0.0064	0.0046	0.0193	0.0039	0.0052	0.0152	0.1547	0.0132	0.0168	0.0079	0.0904	0.0166	0.0073	0.0042	0.0049	0.0946	0.0913	0.0071	0.0106	0.0085	0.0288	0.0058	0.015	0.1736
15	rs28622509	35036070	1.32	0.055666547717423	3.09	0.50746005104726	0.016273194782969	0.045739439008876	0.1286	0.0615	0.0064	0.0046	0.0193	0.0039	0.0051	0.0152	0.1546	0.0132	0.0167	0.0079	0.0903	0.0166	0.0073	0.0043	0.0049	0.0946	0.0912	0.0072	0.0106	0.0085	0.0288	0.0058	0.015	0.1737
15	rs57868366	35040392	1.31	0.0654431371829849	3.09	0.50746005104726	0.0315179703564183	0.135662050367464	0.1277	0.0631	0.0067	0.005	0.0192	0.0042	0.005	0.015	0.1555	0.0127	0.0165	0.0075	0.0909	0.0167	0.008	0.0052	0.0051	0.0945	0.0897	0.0072	0.0108	0.0078	0.0279	0.0056	0.0145	0.1737
15	rs115083636	35040766	1.31	0.0654431371829849	3.08	0.526582953384854	0.0320828840379851	0.138866829495454	0.1277	0.063	0.0067	0.005	0.0192	0.0042	0.005	0.015	0.1555	0.0127	0.0165	0.0076	0.0909	0.0167	0.008	0.0052	0.0051	0.0945	0.0897	0.0072	0.0108	0.0078	0.0279	0.0055	0.0145	0.1737
15	rs79595175	35041966	1.31	0.0654431371829849	3.03	0.629303794260587	0.0323619007145031	0.129245929711277	0.1276	0.0631	0.0067	0.005	0.0192	0.0042	0.005	0.015	0.1555	0.0127	0.0167	0.0077	0.091	0.0167	0.008	0.0052	0.0051	0.0943	0.0895	0.0072	0.0108	0.0078	0.0278	0.0055	0.0144	0.1738
15	rs34964522	35044757	1.31	0.0654431371829849	3.03	0.629303794260587	0.0325569986301925	0.131492025040899	0.1277	0.0631	0.0067	0.005	0.0192	0.0042	0.005	0.015	0.1556	0.0127	0.0167	0.0077	0.091	0.0167	0.008	0.0052	0.0051	0.0942	0.0894	0.0072	0.0108	0.0078	0.0278	0.0055	0.0144	0.174
15	rs75583564	35049295	1.3	0.0765109106342586	3.03	0.629303794260587	0.0297273899601005	0.127726796987499	0.1278	0.0631	0.0067	0.005	0.0193	0.0043	0.005	0.015	0.1558	0.0127	0.0167	0.0077	0.091	0.0167	0.008	0.0052	0.0051	0.094	0.0891	0.0073	0.0108	0.0078	0.0277	0.0055	0.0143	0.1743
15	rs752876	35049787	1.3	0.0765109106342586	3.03	0.629303794260587	0.0333207793454365	0.122418878471943	0.1277	0.0632	0.0067	0.0051	0.0194	0.0043	0.005	0.015	0.1557	0.0127	0.0167	0.0077	0.091	0.0167	0.008	0.0053	0.0051	0.0942	0.089	0.0073	0.0108	0.0077	0.0277	0.0055	0.0143	0.1743
15	rs1521850	35051823	1.3	0.0765109106342586	3.04	0.607799794750251	0.033134857214705	0.131311810621591	0.1277	0.0633	0.0067	0.0051	0.0194	0.0043	0.005	0.015	0.1557	0.0128	0.0167	0.0077	0.091	0.0166	0.008	0.0053	0.005	0.0942	0.089	0.0073	0.0108	0.0078	0.0277	0.0055	0.0143	0.1743
15	rs529014	35053710	1.3	0.0765109106342586	3.05	0.586779315918157	0.0325692195196625	0.118320283111515	0.1276	0.0634	0.0067	0.0051	0.0194	0.0043	0.005	0.015	0.1556	0.0128	0.0167	0.0077	0.091	0.0165	0.0081	0.0054	0.005	0.0942	0.0892	0.0072	0.0109	0.0078	0.0277	0.0056	0.0143	0.1743
15	rs4924200	35054002	1.3	0.0765109106342586	3.06	0.566238797870229	0.0330236526549347	0.11814704359979	0.1275	0.0634	0.0067	0.0051	0.0194	0.0043	0.005	0.015	0.1557	0.0128	0.0167	0.0076	0.091	0.0165	0.0081	0.0054	0.005	0.0941	0.0892	0.0073	0.0109	0.0078	0.0277	0.0056	0.0143	0.1743
15	rs12232346	35060463	1.3	0.0765109106342586	3.06	0.566238797870229	0.0335698075803392	0.124002406190473	0.1273	0.0634	0.0067	0.0051	0.0193	0.0043	0.005	0.015	0.1556	0.0128	0.0167	0.0076	0.0911	0.0165	0.0081	0.0054	0.005	0.0942	0.0892	0.0073	0.0108	0.0078	0.0276	0.0055	0.0143	0.1743
15	rs624065	35066242	1.3	0.0765109106342586	3.04	0.607799794750251	0.0334077919329415	0.127370324927929	0.1271	0.0633	0.0067	0.0051	0.0194	0.0044	0.005	0.0149	0.1556	0.0128	0.0167	0.0076	0.0911	0.0165	0.0081	0.0054	0.005	0.0944	0.0893	0.0073	0.0109	0.0078	0.0276	0.0056	0.0143	0.1742
15	rs543686	35068309	1.3	0.0765109106342586	3.04	0.607799794750251	0.033035995813318	0.130861674616815	0.1271	0.0633	0.0066	0.0051	0.0194	0.0044	0.005	0.0149	0.1555	0.0128	0.0167	0.0076	0.0912	0.0165	0.0081	0.0054	0.0051	0.0944	0.0893	0.0073	0.0109	0.0078	0.0276	0.0056	0.0143	0.1742
15	rs572498	35070756	1.3	0.0765109106342586	3.01	0.673776155564303	0.0326181351864926	0.127103214246606	0.1271	0.0632	0.0067	0.005	0.0194	0.0044	0.005	0.0149	0.1555	0.0128	0.0167	0.0076	0.0914	0.0165	0.0081	0.0055	0.0051	0.0944	0.0892	0.0073	0.0108	0.0078	0.0276	0.0056	0.0142	0.1741
15	rs77082767	35076293	1.3	0.0765109106342586	3	0.696751202985924	0.0401115200276149	0.13611819557859	0.1269	0.0631	0.0067	0.0051	0.0194	0.0044	0.005	0.0149	0.1557	0.0129	0.0168	0.0076	0.0913	0.0167	0.0084	0.0056	0.005	0.0948	0.0893	0.0074	0.011	0.0079	0.0275	0.0055	0.014	0.173
15	rs17818087	35076678	1.3	0.0765109106342586	3	0.696751202985924	0.0437350954925155	0.133118058492342	0.1268	0.063	0.0067	0.0051	0.0195	0.0045	0.005	0.0149	0.1557	0.0129	0.0169	0.0076	0.0913	0.0168	0.0084	0.0056	0.005	0.0949	0.0893	0.0075	0.011	0.0079	0.0275	0.0055	0.0139	0.1727
15	rs492038	35077112	1.3	0.0765109106342586	3	0.696751202985924	0.0492131471306495	0.136940671652922	0.1268	0.0629	0.0065	0.0051	0.0195	0.0045	0.005	0.015	0.1559	0.0128	0.0169	0.0075	0.0914	0.0168	0.0085	0.0057	0.005	0.0951	0.0892	0.0075	0.011	0.0079	0.0275	0.0056	0.0139	0.1723
15	rs11635959	35078920	1.3	0.0765109106342586	2.99	0.72022314582581	0.0412811504175638	0.218773296089836	0.127	0.0628	0.0065	0.0051	0.0196	0.0048	0.005	0.0154	0.1565	0.0126	0.0168	0.0074	0.0914	0.0169	0.0086	0.0058	0.005	0.0954	0.0881	0.0078	0.0111	0.0079	0.0271	0.0057	0.0138	0.1716
15	rs74563378	35079834	1.3	0.0765109106342586	2.99	0.72022314582581	0.0463958795285536	0.224829647859156	0.127	0.0629	0.0066	0.0051	0.0196	0.0049	0.005	0.0154	0.1567	0.0125	0.0166	0.0074	0.0916	0.0169	0.0088	0.006	0.0051	0.0954	0.0879	0.008	0.011	0.008	0.027	0.0057	0.0137	0.1711
15	rs533021	35080931	1.3	0.0765109106342586	2.99	0.72022314582581	0.0272909873110301	0.222985403147802	0.1268	0.0631	0.0065	0.005	0.0196	0.0051	0.0048	0.0157	0.1575	0.0125	0.0165	0.0074	0.0915	0.0167	0.0086	0.0062	0.0051	0.0952	0.0875	0.0085	0.0109	0.0085	0.0267	0.0059	0.0138	0.1704
15	rs7165006	35085897	1.28	0.102927797709035	2.99	0.72022314582581	0.0423126014068202	0.281182320771671	0.1267	0.0626	0.0064	0.0047	0.0194	0.0049	0.005	0.0176	0.1623	0.0116	0.0162	0.0069	0.0908	0.0167	0.0089	0.0067	0.0052	0.0948	0.0844	0.0087	0.0109	0.0089	0.0261	0.0066	0.0138	0.1689
15	rs7166484	35086366	1.27	0.118479912290321	2.99	0.72022314582581	0.0454355093937744	0.297648185287458	0.1262	0.0631	0.0063	0.0047	0.0195	0.0052	0.0051	0.0178	0.1628	0.0116	0.0162	0.007	0.0901	0.0164	0.0089	0.0069	0.0053	0.0949	0.0833	0.0089	0.011	0.0091	0.0266	0.0067	0.0139	0.1684
15	rs28595759	35086409	1.27	0.118479912290321	2.96	0.793651312900757	0.0436751821519181	0.302285309496075	0.1262	0.063	0.0063	0.0047	0.0195	0.0052	0.0051	0.0178	0.163	0.0116	0.0162	0.007	0.0901	0.0164	0.0088	0.0069	0.0053	0.095	0.0831	0.0089	0.011	0.0092	0.0266	0.0067	0.0139	0.1684
15	rs79823729	35088328	1.26	0.135727966888585	2.96	0.793651312900757	0.0409794098522803	0.387034799202471	0.1258	0.0625	0.0061	0.0045	0.0195	0.0052	0.0053	0.0181	0.1632	0.0115	0.0154	0.0071	0.0883	0.0164	0.0089	0.0069	0.0053	0.0965	0.0842	0.0092	0.0108	0.0092	0.027	0.0071	0.0138	0.1679
15	rs525720	35089134	1.25	0.154769873779188	2.95	0.819141413036571	0.0431681795278919	0.377976520300488	0.1256	0.0622	0.006	0.0044	0.0195	0.0052	0.0054	0.0183	0.1633	0.0114	0.0153	0.0072	0.0876	0.0165	0.0089	0.0069	0.0054	0.0969	0.0847	0.0094	0.0107	0.0093	0.0271	0.0073	0.0137	0.1676
15	rs670957	35089432	1.25	0.154769873779188	2.95	0.819141413036571	0.0449909806776756	0.382817168902082	0.1257	0.0623	0.0059	0.0044	0.0195	0.0054	0.0054	0.0186	0.164	0.0113	0.0153	0.0071	0.0873	0.0165	0.0088	0.0069	0.0054	0.0968	0.085	0.0094	0.0108	0.0093	0.0271	0.0074	0.0138	0.167
15	rs893132	35090060	1.25	0.154769873779188	2.93	0.871659766409689	0.0476553014722804	0.360293182747672	0.1267	0.0622	0.0057	0.0042	0.0197	0.0053	0.0052	0.0187	0.1652	0.0113	0.0153	0.007	0.0866	0.0163	0.0085	0.0069	0.0052	0.0969	0.0852	0.0094	0.0107	0.0091	0.0267	0.0075	0.0136	0.1672
15	rs73389609	35091246	1.23	0.19861485684188	2.93	0.871659766409689	0.0451898844359842	0.286326549785513	0.1283	0.0619	0.0057	0.0039	0.0203	0.0052	0.0049	0.0189	0.1669	0.0112	0.0154	0.0069	0.0852	0.016	0.0081	0.0069	0.005	0.0967	0.0856	0.0094	0.0105	0.0087	0.0263	0.0077	0.0137	0.1668
15	rs639735	35091844	1.23	0.19861485684188	2.96	0.793651312900757	0.052261932464049	0.29812279422906	0.1284	0.0619	0.0058	0.004	0.0204	0.0052	0.0049	0.019	0.1672	0.0112	0.0154	0.0069	0.0849	0.0159	0.0081	0.0069	0.0051	0.0964	0.0855	0.0094	0.0105	0.0087	0.0263	0.0078	0.0137	0.1666
15	rs17818104	35092027	1.23	0.19861485684188	2.98	0.744195120258389	0.0592105096439085	0.312947403340228	0.1285	0.0619	0.0058	0.004	0.0204	0.0052	0.005	0.019	0.1675	0.0112	0.0154	0.0069	0.0847	0.0159	0.008	0.007	0.0051	0.0963	0.0855	0.0094	0.0105	0.0086	0.0263	0.0078	0.0137	0.1666
15	rs117223811	35092127	1.23	0.19861485684188	2.98	0.744195120258389	0.0591003358325687	0.31959099796128	0.1286	0.0619	0.0058	0.004	0.0204	0.0052	0.005	0.0191	0.1676	0.0111	0.0154	0.0069	0.0847	0.0159	0.0079	0.007	0.0051	0.0962	0.0856	0.0094	0.0105	0.0087	0.0263	0.0077	0.0137	0.1665
15	rs479623	35093232	1.23	0.19861485684188	2.98	0.744195120258389	0.0562301147672666	0.317533115843343	0.1287	0.0619	0.0058	0.004	0.0205	0.0053	0.0049	0.0191	0.1679	0.011	0.0155	0.0069	0.0845	0.0159	0.0079	0.007	0.0051	0.0962	0.0856	0.0094	0.0104	0.0087	0.0263	0.0077	0.0138	0.1663
15	rs111454019	35094055	1.23	0.19861485684188	3.01	0.673776155564303	0.0555053544683663	0.318137967515248	0.1287	0.062	0.0058	0.004	0.0205	0.0052	0.0049	0.0191	0.1679	0.011	0.0155	0.0069	0.0845	0.0159	0.0078	0.007	0.0051	0.0962	0.0856	0.0094	0.0104	0.0087	0.0263	0.0078	0.0138	0.1663
15	rs16959840	35095603	1.23	0.19861485684188	3.04	0.607799794750251	0.0560527656835669	0.318137967515248	0.1287	0.062	0.0058	0.004	0.0205	0.0052	0.0049	0.0191	0.1678	0.011	0.0155	0.0069	0.0845	0.0159	0.0078	0.007	0.005	0.0962	0.0856	0.0094	0.0104	0.0087	0.0262	0.0078	0.0138	0.1664
15	rs2067724	35098155	1.23	0.19861485684188	3.08	0.526582953384854	0.0596341037186808	0.325422579179607	0.1288	0.0621	0.0058	0.0039	0.0205	0.0052	0.0049	0.0191	0.1679	0.011	0.0156	0.0069	0.0844	0.0159	0.0078	0.0069	0.005	0.0962	0.0856	0.0094	0.0104	0.0087	0.0262	0.0078	0.0138	0.1665
15	rs7175090	35099231	1.23	0.19861485684188	3.08	0.526582953384854	0.0593024251012532	0.337054780545541	0.1289	0.0621	0.0058	0.0039	0.0203	0.0052	0.0048	0.0192	0.1678	0.011	0.0156	0.0069	0.0845	0.0159	0.0078	0.0069	0.005	0.0962	0.0856	0.0094	0.0104	0.0087	0.0262	0.0078	0.0138	0.1666
15	rs6495717	35103105	1.23	0.19861485684188	3.08	0.526582953384854	0.0407933787537558	0.330183462467685	0.1291	0.0623	0.0059	0.0039	0.0203	0.0052	0.0048	0.0191	0.1677	0.0111	0.0156	0.0069	0.0845	0.0159	0.0077	0.0068	0.005	0.0964	0.0858	0.0095	0.0107	0.0083	0.0261	0.0078	0.0138	0.166
15	rs113705430	35103563	1.23	0.19861485684188	3.08	0.526582953384854	0.0388266163115057	0.330672900779806	0.1291	0.0624	0.0059	0.0038	0.0202	0.0052	0.0048	0.0191	0.1678	0.0111	0.0156	0.0069	0.0845	0.0159	0.0077	0.0068	0.005	0.0964	0.0858	0.0095	0.0107	0.0083	0.0261	0.0078	0.0138	0.166
15	rs8038673	35106140	1.23	0.19861485684188	3.09	0.50746005104726	0.0329250234443053	0.346941786734626	0.1299	0.0629	0.0058	0.0037	0.02	0.0051	0.0047	0.0191	0.1678	0.0109	0.0157	0.0068	0.085	0.016	0.0074	0.0066	0.0047	0.097	0.0859	0.0091	0.0108	0.0082	0.026	0.0077	0.0137	0.1658
15	rs74009726	35106387	1.23	0.19861485684188	3.09	0.50746005104726	0.0414253706868944	0.341740803264105	0.1296	0.0627	0.0058	0.0034	0.0199	0.0051	0.0047	0.0192	0.1678	0.0109	0.0158	0.0067	0.085	0.0159	0.0072	0.0065	0.0046	0.0976	0.0864	0.0091	0.0112	0.0082	0.0258	0.0077	0.0137	0.1658
15	rs12906896	35106568	1.23	0.19861485684188	3.11	0.470604638115432	0.0456049022739386	0.306465094689574	0.1297	0.0627	0.0058	0.0033	0.0198	0.005	0.0047	0.0192	0.1679	0.011	0.0159	0.0067	0.085	0.0159	0.0071	0.0065	0.0046	0.0977	0.0864	0.0091	0.0112	0.0083	0.0258	0.0078	0.0137	0.1658
15	rs13380267	35114333	1.22	0.223600634562227	3.11	0.470604638115432	0.029567210727264	0.120057941307694	0.13	0.0626	0.0061	0.0029	0.0204	0.0044	0.0041	0.0199	0.168	0.0115	0.0158	0.0065	0.0859	0.0165	0.0063	0.0057	0.0036	0.0974	0.087	0.0082	0.0114	0.0085	0.0263	0.0078	0.0133	0.1663
15	rs1562919	35114613	1.23	0.19861485684188	3.11	0.470604638115432	0.0234248160825179	0.116764586706999	0.13	0.063	0.0061	0.0029	0.0204	0.0044	0.0041	0.0198	0.1682	0.0115	0.0158	0.0065	0.0863	0.0165	0.0063	0.0057	0.0036	0.0973	0.0866	0.0082	0.0113	0.0086	0.026	0.0076	0.0133	0.1665
15	rs1545482	35117465	1.21	0.250745108472337	3.12	0.452863978564029	0.0691393049837623	0.0811330067505299	0.1298	0.0637	0.0062	0.0029	0.0206	0.0041	0.0038	0.0196	0.169	0.0119	0.0155	0.0061	0.0863	0.0167	0.0055	0.005	0.0029	0.0954	0.0845	0.0079	0.0115	0.0085	0.0271	0.0075	0.0133	0.1714
15	rs921507	35117508	1.21	0.250745108472337	3.13	0.435575753324506	0.0678652565301101	0.0800150737202863	0.1296	0.0636	0.0062	0.0029	0.0206	0.0041	0.0038	0.0196	0.1695	0.0119	0.0155	0.0061	0.0866	0.0167	0.0054	0.0049	0.0029	0.0954	0.0847	0.0079	0.0114	0.0085	0.027	0.0075	0.0133	0.1711
15	rs6495718	35120345	1.21	0.250745108472337	3.23	0.286575202599778	0.0818759977670687	0.0675164185192702	0.1307	0.0641	0.0063	0.0027	0.0204	0.0034	0.0035	0.0194	0.1711	0.0118	0.0155	0.0058	0.0868	0.0168	0.0052	0.0044	0.0026	0.094	0.0851	0.0075	0.0114	0.0084	0.0272	0.0075	0.0135	0.1718
15	rs12593508	35121240	1.21	0.250745108472337	3.23	0.286575202599778	0.0811743702304277	0.0660677823225773	0.1307	0.0642	0.0063	0.0027	0.0204	0.0033	0.0035	0.0193	0.1711	0.0118	0.0155	0.0058	0.0867	0.0168	0.0052	0.0043	0.0026	0.0941	0.0851	0.0075	0.0114	0.0084	0.0273	0.0075	0.0135	0.1719
15	rs72717416	35128913	1.21	0.250745108472337	3.23	0.286575202599778	0.0966275591275397	0.0773578385758807	0.1308	0.0644	0.0063	0.0027	0.0203	0.0029	0.0033	0.0193	0.1714	0.0117	0.0154	0.0057	0.0868	0.0166	0.0051	0.0042	0.0024	0.0949	0.0851	0.0073	0.0114	0.0083	0.0274	0.0074	0.0134	0.1724
15	rs874482	35131932	1.21	0.250745108472337	3.23	0.286575202599778	0.101596115230466	0.0835388748898197	0.1308	0.0644	0.0063	0.0027	0.0203	0.0029	0.0033	0.0193	0.1715	0.0117	0.0154	0.0056	0.0868	0.0165	0.0051	0.0041	0.0024	0.0951	0.0851	0.0072	0.0114	0.0083	0.0275	0.0074	0.0134	0.1724
15	rs118028331	35132064	1.21	0.250745108472337	3.23	0.286575202599778	0.101570103803702	0.0832365891098821	0.1308	0.0644	0.0063	0.0027	0.0203	0.0028	0.0033	0.0193	0.1715	0.0117	0.0154	0.0056	0.0868	0.0165	0.0051	0.0041	0.0024	0.0951	0.0851	0.0072	0.0113	0.0082	0.0275	0.0074	0.0134	0.1724
15	rs17237214	35148249	1.2	0.280131383133392	3.25	0.261729658797372	0.105491714112321	0.131582166510464	0.1308	0.0645	0.0062	0.0028	0.0199	0.0026	0.0031	0.0191	0.1722	0.0116	0.0152	0.0055	0.087	0.0164	0.0048	0.004	0.0025	0.0956	0.0857	0.0071	0.0112	0.0081	0.0276	0.0072	0.0131	0.1732
15	rs4923806	35150897	1.2	0.280131383133392	3.25	0.261729658797372	0.107905359949643	0.142377154684142	0.1309	0.0646	0.0062	0.0028	0.0199	0.0025	0.0031	0.019	0.1723	0.0115	0.0152	0.0055	0.0869	0.0164	0.0048	0.004	0.0025	0.0956	0.0857	0.0071	0.0112	0.0081	0.0277	0.0072	0.013	0.1733
15	rs16959966	35156982	1.2	0.280131383133392	3.25	0.261729658797372	0.0697923740700397	0.170778274654062	0.1311	0.0643	0.0061	0.0027	0.0197	0.0024	0.0024	0.0189	0.1725	0.0115	0.0153	0.0054	0.0872	0.0163	0.0047	0.0032	0.0024	0.0954	0.0884	0.0071	0.0112	0.0079	0.0276	0.0068	0.0128	0.1735
15	rs11853821	35170079	1.2	0.280131383133392	3.24	0.273955600409011	0.0666463719898808	0.188507908465987	0.1312	0.0642	0.0061	0.0027	0.0197	0.0023	0.0024	0.0189	0.1726	0.0115	0.0153	0.0053	0.0873	0.0162	0.0047	0.0031	0.0024	0.0953	0.089	0.0071	0.0112	0.0078	0.0276	0.0067	0.0127	0.1736
15	rs117295240	35173524	1.2	0.280131383133392	3.24	0.273955600409011	0.0664281100518179	0.189943862760681	0.1312	0.0642	0.0061	0.0027	0.0197	0.0023	0.0024	0.0189	0.1726	0.0115	0.0153	0.0053	0.0873	0.0162	0.0047	0.0031	0.0024	0.0953	0.0891	0.0071	0.0112	0.0078	0.0276	0.0067	0.0127	0.1736
15	rs74430075	35186121	1.2	0.280131383133392	3.24	0.273955600409011	0.0651870864438539	0.207565307606001	0.1312	0.0641	0.006	0.0027	0.0197	0.0023	0.0024	0.019	0.1726	0.0115	0.0153	0.0053	0.0873	0.0162	0.0046	0.003	0.0024	0.0952	0.0895	0.0071	0.0112	0.0077	0.0276	0.0066	0.0126	0.1737
15	rs76954458	35189409	1.2	0.280131383133392	3.23	0.286575202599778	0.0653046182451703	0.210428719324643	0.1313	0.064	0.006	0.0027	0.0197	0.0023	0.0024	0.019	0.1727	0.0115	0.0153	0.0053	0.0873	0.0162	0.0046	0.003	0.0024	0.0952	0.0896	0.0071	0.0112	0.0077	0.0276	0.0066	0.0126	0.1738
15	rs117298567	35189944	1.2	0.280131383133392	3.23	0.286575202599778	0.0651283726500597	0.210854034223391	0.1313	0.064	0.006	0.0027	0.0197	0.0023	0.0024	0.019	0.1727	0.0115	0.0153	0.0053	0.0873	0.0162	0.0046	0.003	0.0024	0.0952	0.0896	0.0071	0.0112	0.0077	0.0276	0.0066	0.0126	0.1738
15	rs72717448	35194122	1.2	0.280131383133392	3.23	0.286575202599778	0.0648938647018805	0.219850814886909	0.1313	0.064	0.006	0.0027	0.0196	0.0023	0.0024	0.019	0.1727	0.0115	0.0153	0.0052	0.0874	0.0162	0.0046	0.003	0.0024	0.0952	0.0898	0.0071	0.0112	0.0077	0.0276	0.0066	0.0126	0.1738
15	rs8031677	35199413	1.2	0.280131383133392	3.23	0.286575202599778	0.0650696935854885	0.232914789816243	0.1313	0.0639	0.006	0.0027	0.0196	0.0023	0.0023	0.0191	0.1727	0.0115	0.0153	0.0052	0.0874	0.0162	0.0046	0.0029	0.0024	0.0951	0.0901	0.0071	0.0112	0.0076	0.0277	0.0065	0.0125	0.1739
15	rs117085672	35220364	1.2	0.280131383133392	3.23	0.286575202599778	0.0655204542526524	0.239759453700918	0.1313	0.0639	0.006	0.0027	0.0196	0.0023	0.0023	0.019	0.1726	0.0115	0.0153	0.0052	0.0872	0.0162	0.0046	0.0028	0.0024	0.0953	0.0904	0.007	0.0112	0.0076	0.0277	0.0065	0.0125	0.174
15	rs72698509	35221962	1.2	0.280131383133392	3.21	0.313017210102667	0.0640968160952287	0.2405362278737	0.1313	0.0639	0.006	0.0027	0.0196	0.0023	0.0023	0.019	0.1726	0.0115	0.0153	0.0052	0.0872	0.0162	0.0046	0.0028	0.0024	0.0954	0.0904	0.007	0.0112	0.0075	0.0276	0.0065	0.0125	0.1741
15	rs963425	35227613	1.2	0.280131383133392	3.18	0.355766254763284	0.0658943632146448	0.247675215918046	0.1314	0.0639	0.006	0.0027	0.0196	0.0023	0.0023	0.0189	0.1725	0.0115	0.0153	0.0052	0.0871	0.0162	0.0046	0.0028	0.0024	0.0955	0.0907	0.007	0.0112	0.0075	0.0276	0.0064	0.0125	0.1742
15	rs12594085	35230924	1.2	0.280131383133392	3.18	0.355766254763284	0.0505400817437503	0.227005672416154	0.1315	0.0639	0.006	0.0027	0.0196	0.0023	0.0024	0.0189	0.1723	0.0114	0.0153	0.0052	0.0869	0.0162	0.0046	0.0027	0.0024	0.0956	0.0908	0.007	0.0112	0.0075	0.0276	0.0064	0.013	0.174
15	rs76729697	35246069	1.2	0.280131383133392	3.17	0.370859203571921	0.049849070416293	0.242537332880538	0.1314	0.0639	0.006	0.0026	0.0195	0.0024	0.0023	0.0188	0.1724	0.0114	0.0153	0.0051	0.087	0.0161	0.0046	0.0026	0.0023	0.0957	0.091	0.007	0.0112	0.0074	0.0276	0.0064	0.013	0.1742
15	rs79698362	35254161	1.2	0.280131383133392	3.17	0.370859203571921	0.0507386919797154	0.245772440896735	0.1314	0.0639	0.0059	0.0026	0.0195	0.0024	0.0023	0.0188	0.1724	0.0114	0.0153	0.0051	0.087	0.016	0.0046	0.0026	0.0023	0.0958	0.091	0.007	0.0112	0.0074	0.0276	0.0064	0.0129	0.1742
15	rs4923845	35259606	1.2	0.280131383133392	3.16	0.386381943985473	0.0519582275944873	0.266266994424014	0.1315	0.064	0.0059	0.0026	0.0195	0.0024	0.0022	0.0187	0.1725	0.0113	0.0152	0.0051	0.087	0.0159	0.0046	0.0024	0.0023	0.0959	0.0913	0.007	0.0112	0.0074	0.0277	0.0064	0.0129	0.1744
15	rs16960222	35270466	1.2	0.280131383133392	3.16	0.386381943985473	0.0492943680470149	0.292442589675527	0.1314	0.0641	0.0058	0.0024	0.0195	0.0024	0.0021	0.0185	0.1727	0.0115	0.015	0.0051	0.0871	0.0158	0.0046	0.0026	0.0022	0.0958	0.0916	0.0071	0.0112	0.0072	0.0276	0.0065	0.0126	0.1749
15	rs4923849	35273620	1.2	0.280131383133392	3.16	0.386381943985473	0.0536089457828532	0.291027713771247	0.1313	0.0641	0.0058	0.0023	0.0195	0.0024	0.0021	0.0185	0.1727	0.0115	0.015	0.0051	0.087	0.0158	0.0046	0.0026	0.0022	0.0958	0.0915	0.0071	0.0112	0.0071	0.0276	0.0065	0.0127	0.175
15	rs72702704	35281159	1.2	0.280131383133392	3.16	0.386381943985473	0.0518236289451127	0.28550624581189	0.1313	0.064	0.0059	0.0023	0.0195	0.0024	0.0021	0.0184	0.1729	0.0115	0.0149	0.0052	0.087	0.0158	0.0048	0.0027	0.0022	0.0958	0.0914	0.0071	0.0112	0.0072	0.0276	0.0066	0.0126	0.175
15	rs116523792	35281729	1.2	0.280131383133392	3.16	0.386381943985473	0.0510209547773284	0.284218648692039	0.1312	0.064	0.0059	0.0023	0.0195	0.0024	0.0021	0.0184	0.1729	0.0115	0.0149	0.0052	0.0869	0.0158	0.0048	0.0027	0.0022	0.0959	0.0914	0.007	0.0112	0.0072	0.0276	0.0066	0.0126	0.175
15	rs77798986	35282179	1.2	0.280131383133392	3.15	0.402339212139645	0.0509710671128412	0.287969307323229	0.1311	0.0638	0.0059	0.0023	0.0195	0.0024	0.0021	0.0184	0.173	0.0115	0.0149	0.0052	0.0869	0.0158	0.0048	0.0027	0.0022	0.0964	0.0915	0.007	0.0112	0.007	0.0276	0.0066	0.0126	0.1749
15	rs28441514	35290946	1.2	0.280131383133392	3.15	0.402339212139645	0.0489862093251596	0.267529005267728	0.1308	0.0636	0.0059	0.0023	0.0195	0.0023	0.0021	0.0184	0.1731	0.0117	0.0149	0.0052	0.0869	0.0157	0.0049	0.0027	0.0022	0.0964	0.0914	0.0069	0.0112	0.0071	0.0276	0.0066	0.0126	0.1751
15	rs71464894	35300458	1.2	0.280131383133392	3.15	0.402339212139645	0.0521436837917787	0.263063003381915	0.1306	0.0631	0.0059	0.0023	0.0195	0.0022	0.0021	0.0184	0.1733	0.0117	0.0149	0.0052	0.087	0.0157	0.0049	0.0027	0.0021	0.0966	0.0913	0.0068	0.0111	0.0071	0.0276	0.0066	0.0126	0.1754
15	rs8038032	35302869	1.2	0.280131383133392	3.15	0.402339212139645	0.0526687225476885	0.257712213404858	0.1306	0.063	0.0059	0.0023	0.0195	0.0022	0.0022	0.0184	0.1733	0.0118	0.0149	0.0052	0.087	0.0157	0.005	0.0027	0.0021	0.0966	0.0913	0.0068	0.011	0.0071	0.0277	0.0066	0.0126	0.1755
15	rs78433783	35307790	1.2	0.280131383133392	3.11	0.470604638115432	0.0557168305741581	0.247675215918046	0.1303	0.0629	0.0059	0.0023	0.0196	0.0021	0.0022	0.0185	0.1733	0.0118	0.0149	0.0052	0.0871	0.0157	0.005	0.0027	0.0021	0.0966	0.0913	0.0068	0.011	0.0071	0.0277	0.0066	0.0126	0.1756
15	rs117697150	35313624	1.21	0.250745108472337	3.11	0.470604638115432	0.0610293191003281	0.204188576914804	0.1275	0.0615	0.006	0.0024	0.0197	0.0019	0.0021	0.0186	0.1737	0.0124	0.0151	0.0055	0.088	0.016	0.0054	0.0029	0.002	0.0962	0.0907	0.0074	0.0114	0.0074	0.0278	0.0068	0.0127	0.176
15	rs2879577	35313994	1.21	0.250745108472337	3.11	0.470604638115432	0.0733503085460639	0.200725750430196	0.1273	0.0614	0.006	0.0024	0.0197	0.0019	0.0021	0.0186	0.1737	0.0124	0.0151	0.0055	0.0881	0.016	0.0054	0.003	0.002	0.0962	0.0907	0.0074	0.0114	0.0075	0.0278	0.0068	0.0127	0.1761
15	rs117551324	35314127	1.21	0.250745108472337	3.11	0.470604638115432	0.0726547276300641	0.200307363625647	0.1272	0.0614	0.006	0.0024	0.0197	0.0019	0.0021	0.0186	0.1738	0.0124	0.0151	0.0055	0.0881	0.016	0.0054	0.003	0.002	0.0962	0.0907	0.0074	0.0114	0.0075	0.0278	0.0068	0.0127	0.1761
15	rs116341094	35316423	1.2	0.280131383133392	3.1	0.488801954490689	0.0731179706018028	0.203242205344153	0.1268	0.061	0.0061	0.0024	0.0197	0.0018	0.0021	0.0188	0.1738	0.0124	0.0151	0.0057	0.0881	0.0159	0.0055	0.003	0.002	0.0961	0.0908	0.0075	0.0114	0.0076	0.0277	0.0069	0.0127	0.1762
15	rs12442800	35319953	1.2	0.280131383133392	3.1	0.488801954490689	0.075505973507607	0.202612107960775	0.1266	0.0609	0.0061	0.0024	0.0197	0.0018	0.0021	0.0188	0.1737	0.0125	0.0151	0.0057	0.0881	0.0159	0.0055	0.003	0.002	0.0961	0.0909	0.0075	0.0114	0.0076	0.0277	0.0069	0.0127	0.1762
15	rs7402595	35320931	1.2	0.280131383133392	3.08	0.526582953384854	0.0766751151760979	0.198949632167087	0.1265	0.0608	0.0061	0.0024	0.0197	0.0018	0.0022	0.0188	0.1737	0.0125	0.0151	0.0057	0.0881	0.0159	0.0054	0.003	0.0021	0.0961	0.0906	0.0075	0.0114	0.0076	0.0277	0.0069	0.0127	0.1767
15	rs74571651	35322097	1.2	0.280131383133392	3.08	0.526582953384854	0.0766533589608168	0.202507155376648	0.1265	0.0608	0.0061	0.0024	0.0197	0.0018	0.0022	0.0189	0.1736	0.0125	0.0151	0.0057	0.0881	0.0159	0.0054	0.003	0.0021	0.096	0.0906	0.0075	0.0114	0.0076	0.0277	0.0069	0.0127	0.1768
15	rs7169695	35326995	1.2	0.280131383133392	3.08	0.526582953384854	0.0841195340613079	0.202717078738739	0.1263	0.0605	0.0062	0.0024	0.0197	0.0018	0.0022	0.0188	0.1736	0.0126	0.015	0.0057	0.0882	0.0158	0.0054	0.003	0.0021	0.0961	0.0905	0.0076	0.0114	0.0077	0.0277	0.007	0.0126	0.1771
15	rs73377027	35332631	1.2	0.280131383133392	3.08	0.526582953384854	0.10950603785273	0.149681578749105	0.1241	0.06	0.0064	0.0025	0.0201	0.0018	0.0025	0.0186	0.1729	0.013	0.0151	0.006	0.0876	0.0156	0.0055	0.0032	0.0022	0.097	0.0905	0.0079	0.0114	0.008	0.0272	0.0072	0.0125	0.1781
15	rs6495744	35333558	1.2	0.280131383133392	3.08	0.526582953384854	0.100274829902119	0.145638438187969	0.124	0.0599	0.0065	0.0025	0.0201	0.0019	0.0025	0.0185	0.1727	0.013	0.0151	0.0061	0.0881	0.0156	0.0055	0.0033	0.0022	0.0972	0.0898	0.0079	0.0114	0.0081	0.0273	0.0071	0.0124	0.1782
15	rs73377028	35334246	1.2	0.280131383133392	3.08	0.526582953384854	0.0954222537450492	0.142469961976645	0.1237	0.0599	0.0065	0.0025	0.0201	0.0019	0.0026	0.0185	0.1728	0.0131	0.0152	0.0062	0.0882	0.0156	0.0055	0.0033	0.0022	0.0971	0.0895	0.008	0.0114	0.0082	0.0272	0.0071	0.0124	0.1783
15	rs12904838	35339108	1.2	0.280131383133392	3.08	0.526582953384854	0.0531630871304094	0.142191606047138	0.1223	0.0589	0.0066	0.0026	0.0198	0.0024	0.0029	0.0185	0.1735	0.013	0.0153	0.0065	0.0883	0.0153	0.0058	0.0034	0.0024	0.0968	0.0896	0.0085	0.0112	0.0085	0.027	0.0071	0.0125	0.1784
15	rs75584012	35339141	1.2	0.280131383133392	3.08	0.526582953384854	0.0490833816626584	0.140802799448455	0.1224	0.0589	0.0065	0.0026	0.0199	0.0024	0.0029	0.0184	0.1735	0.013	0.0153	0.0065	0.0883	0.0154	0.0058	0.0034	0.0024	0.0968	0.0895	0.0085	0.0112	0.0085	0.027	0.0071	0.0125	0.1784
15	rs61684526	35343847	1.2	0.280131383133392	3.08	0.526582953384854	0.0451286196718735	0.141542879010678	0.1221	0.0589	0.0065	0.0026	0.0198	0.0025	0.0029	0.0185	0.1735	0.013	0.0153	0.0066	0.0884	0.0153	0.0058	0.0034	0.0024	0.0969	0.0895	0.0085	0.0112	0.0085	0.027	0.0071	0.0125	0.1784
15	rs16960320	35346355	1.19	0.311838986457593	3.08	0.526582953384854	0.0418164904834663	0.140156389972366	0.122	0.0589	0.0065	0.0026	0.0198	0.0025	0.0029	0.0185	0.1735	0.013	0.0153	0.0066	0.0884	0.0153	0.0058	0.0034	0.0024	0.0969	0.0896	0.0085	0.0112	0.0085	0.027	0.0071	0.0125	0.1784
15	rs77375407	35349583	1.19	0.311838986457593	3.09	0.50746005104726	0.0362371200609223	0.136483516162505	0.1214	0.0589	0.0064	0.0026	0.0197	0.0026	0.003	0.0185	0.1733	0.0129	0.0154	0.0067	0.0884	0.0153	0.0058	0.0034	0.0025	0.0971	0.0897	0.0086	0.0112	0.0085	0.027	0.007	0.0125	0.1787
15	rs75109615	35351419	1.19	0.311838986457593	3.09	0.50746005104726	0.0268511246283745	0.128083639446041	0.1202	0.0588	0.0062	0.0027	0.0196	0.0028	0.0032	0.0186	0.173	0.0128	0.0155	0.0068	0.0884	0.0154	0.0058	0.0035	0.0025	0.0974	0.0898	0.0087	0.0111	0.0083	0.027	0.0069	0.0125	0.1793
15	rs72706614	35352253	1.18	0.345943801679723	3.09	0.50746005104726	0.0326793520439646	0.133933836573593	0.1197	0.0585	0.0061	0.0027	0.0197	0.0028	0.0032	0.0186	0.1729	0.0128	0.0153	0.0068	0.0886	0.0156	0.0058	0.0035	0.0025	0.0976	0.09	0.0087	0.0111	0.0083	0.027	0.0069	0.0125	0.1798
15	rs744200	35354440	1.18	0.345943801679723	3.1	0.488801954490689	0.0350269741663368	0.13611819557859	0.1196	0.0584	0.0061	0.0027	0.0197	0.0028	0.0032	0.0186	0.1729	0.0128	0.0152	0.0068	0.0886	0.0156	0.0058	0.0035	0.0026	0.0976	0.09	0.0087	0.0111	0.0083	0.027	0.0069	0.0125	0.1798
15	rs78897331	35359401	1.18	0.345943801679723	3.1	0.488801954490689	0.0386611400522279	0.138499183774223	0.1194	0.0584	0.0061	0.0027	0.0198	0.0028	0.0032	0.0186	0.1728	0.0128	0.0152	0.0069	0.0886	0.0155	0.0057	0.0035	0.0026	0.0977	0.09	0.0087	0.0111	0.0084	0.027	0.0068	0.0124	0.18
15	rs77330154	35360863	1.18	0.345943801679723	3.1	0.488801954490689	0.0411085412343487	0.140248667790305	0.1194	0.0584	0.0061	0.0027	0.0198	0.0027	0.0032	0.0186	0.1728	0.0128	0.0151	0.0069	0.0886	0.0155	0.0057	0.0035	0.0026	0.0977	0.0901	0.0087	0.0111	0.0084	0.027	0.0068	0.0124	0.1801
15	rs2339777	35362163	1.18	0.345943801679723	3.1	0.488801954490689	0.0437051318149966	0.142655642474505	0.1193	0.0584	0.0061	0.0027	0.0198	0.0027	0.0032	0.0186	0.1728	0.0128	0.0151	0.0069	0.0886	0.0155	0.0057	0.0035	0.0025	0.0978	0.0901	0.0087	0.0111	0.0084	0.027	0.0068	0.0124	0.1801
15	rs75325259	35368072	1.18	0.345943801679723	3.1	0.488801954490689	0.0464739241143942	0.140433289847481	0.1193	0.0583	0.006	0.0027	0.02	0.0027	0.0032	0.0186	0.1727	0.0127	0.015	0.0069	0.0889	0.0155	0.0057	0.0036	0.0025	0.0978	0.0901	0.0087	0.0111	0.0084	0.0271	0.0068	0.0125	0.1803
15	rs12593982	35370345	1.18	0.345943801679723	3.1	0.488801954490689	0.0478780551944674	0.144984041816676	0.1192	0.0583	0.006	0.0027	0.02	0.0027	0.0032	0.0186	0.1726	0.0127	0.0149	0.0069	0.089	0.0155	0.0057	0.0036	0.0026	0.0978	0.0901	0.0086	0.011	0.0084	0.0271	0.0068	0.0125	0.1803
15	rs117977986	35370911	1.18	0.345943801679723	3.1	0.488801954490689	0.04711725241066	0.143585361395857	0.1192	0.0583	0.0059	0.0027	0.02	0.0027	0.0032	0.0186	0.1724	0.0127	0.0149	0.0069	0.089	0.0155	0.0057	0.0036	0.0026	0.0978	0.0904	0.0086	0.011	0.0084	0.0271	0.0068	0.0125	0.1803
15	rs4924536	35378554	1.17	0.382518045708746	3.1	0.488801954490689	0.0495711958027365	0.14377156807406	0.1191	0.0582	0.0059	0.0027	0.0201	0.0027	0.0032	0.0187	0.1723	0.0127	0.0147	0.0069	0.0893	0.0156	0.0056	0.0037	0.0026	0.0979	0.0904	0.0086	0.0109	0.0083	0.0273	0.0067	0.0125	0.1804
15	rs2290809	35384340	1.17	0.382518045708746	3.1	0.488801954490689	0.0581511878750602	0.147138196921556	0.1188	0.058	0.0058	0.0027	0.0202	0.0027	0.0031	0.0186	0.1724	0.0126	0.0145	0.007	0.0895	0.0156	0.0056	0.0036	0.0027	0.0981	0.0904	0.0083	0.0109	0.0084	0.0275	0.0067	0.0125	0.1808
15	rs11630801	35388672	1.17	0.382518045708746	3.11	0.470604638115432	0.0637682295224927	0.162046727378136	0.1187	0.0579	0.0057	0.0027	0.0203	0.0027	0.0031	0.0186	0.1726	0.0126	0.0143	0.007	0.0902	0.0155	0.0055	0.0035	0.0027	0.0983	0.0901	0.0081	0.0108	0.0083	0.0277	0.0066	0.0125	0.1811
15	rs75414808	35390375	1.17	0.382518045708746	3.11	0.470604638115432	0.0661114749659698	0.162338419146868	0.1186	0.0578	0.0057	0.0027	0.0203	0.0027	0.0031	0.0186	0.1726	0.0126	0.0143	0.007	0.0904	0.0154	0.0055	0.0035	0.0027	0.0983	0.09	0.0081	0.0108	0.0084	0.0278	0.0066	0.0126	0.1812
15	rs11856162	35391189	1.17	0.382518045708746	3.11	0.470604638115432	0.0727598424428612	0.161755220868962	0.1186	0.0578	0.0057	0.0027	0.0203	0.0027	0.0031	0.0185	0.1726	0.0126	0.0142	0.0069	0.0905	0.0154	0.0056	0.0035	0.0027	0.0983	0.0899	0.008	0.0108	0.0084	0.0278	0.0066	0.0126	0.1812
15	rs76954251	35393758	1.17	0.382518045708746	3.11	0.470604638115432	0.0720679058097076	0.153192312773766	0.1184	0.0576	0.0057	0.0026	0.0203	0.0027	0.0032	0.0184	0.1725	0.0126	0.0142	0.0069	0.091	0.0155	0.0055	0.0035	0.0028	0.0983	0.0897	0.0079	0.0107	0.0084	0.0279	0.0066	0.0126	0.1813
15	rs4924541	35397948	1.16	0.421630287221885	3.11	0.470604638115432	0.108148588453195	0.139234831209988	0.1178	0.0568	0.0058	0.0025	0.0205	0.0028	0.0033	0.018	0.1721	0.0126	0.0139	0.0069	0.0933	0.0158	0.0054	0.0036	0.003	0.0983	0.0891	0.0077	0.0105	0.0085	0.0285	0.0064	0.0128	0.1814
15	rs8035729	35402533	1.16	0.421630287221885	3.11	0.470604638115432	0.108500517446727	0.152145535407837	0.1178	0.0566	0.0057	0.0024	0.0204	0.0028	0.0033	0.0179	0.172	0.0125	0.0139	0.0067	0.093	0.0157	0.0053	0.0036	0.003	0.0991	0.0892	0.0076	0.0104	0.0084	0.0286	0.0064	0.0129	0.1817
15	rs116899304	35406895	1.15	0.46334549806667	3.11	0.470604638115432	0.0971831699996141	0.167423667805137	0.1179	0.0566	0.0057	0.0024	0.0204	0.0029	0.0032	0.0179	0.1721	0.0124	0.0139	0.0066	0.093	0.0157	0.0053	0.0035	0.003	0.0995	0.0888	0.0074	0.0103	0.0082	0.0291	0.0063	0.0129	0.1819
15	rs746785	35408386	1.15	0.46334549806667	3.12	0.452863978564029	0.114004202153156	0.181991115950317	0.1178	0.0565	0.0058	0.0024	0.0204	0.0029	0.0032	0.0179	0.1721	0.0124	0.0139	0.0066	0.093	0.0157	0.0053	0.0035	0.003	0.0998	0.0887	0.0074	0.0103	0.0082	0.0292	0.0063	0.013	0.1822
15	rs71466803	35413458	1.15	0.46334549806667	3.15	0.402339212139645	0.11967635723855	0.174156024337208	0.1175	0.0562	0.0058	0.0024	0.0204	0.0029	0.0032	0.0178	0.1721	0.0123	0.014	0.0066	0.0931	0.0157	0.0053	0.0035	0.003	0.0995	0.0885	0.0074	0.0103	0.0082	0.0294	0.0063	0.013	0.1828
15	rs4924550	35419569	1.14	0.507725131913635	3.16	0.386381943985473	0.136398755570368	0.177155416492405	0.1173	0.056	0.0059	0.0024	0.0204	0.003	0.0031	0.0178	0.172	0.0123	0.014	0.0066	0.0931	0.0157	0.0053	0.0036	0.003	0.0991	0.0883	0.0074	0.0103	0.0082	0.0295	0.0063	0.0131	0.1834
15	rs12916413	35421999	1.14	0.507725131913635	3.16	0.386381943985473	0.134939067150081	0.162338419146868	0.1172	0.056	0.0059	0.0025	0.0204	0.003	0.0032	0.0177	0.172	0.0123	0.014	0.0066	0.0932	0.0157	0.0053	0.0036	0.003	0.0991	0.0882	0.0073	0.0103	0.0082	0.0295	0.0063	0.0131	0.1834
15	rs3825880	35429409	1.14	0.507725131913635	3.16	0.386381943985473	0.137429286413445	0.16068795149121	0.1171	0.056	0.006	0.0026	0.0204	0.0031	0.0032	0.0175	0.1719	0.0124	0.014	0.0066	0.093	0.0158	0.0053	0.0036	0.0031	0.0992	0.0881	0.0073	0.0103	0.0083	0.0296	0.0064	0.0132	0.1835
15	rs17237305	35432608	1.14	0.507725131913635	3.16	0.386381943985473	0.128442082436539	0.149398206452259	0.117	0.056	0.006	0.0026	0.0204	0.0031	0.0032	0.0175	0.1719	0.0123	0.014	0.0066	0.0931	0.0158	0.0056	0.0036	0.0031	0.0984	0.0881	0.0072	0.0103	0.0086	0.0296	0.0067	0.0132	0.1834
15	rs7359241	35433041	1.14	0.507725131913635	3.16	0.386381943985473	0.130829190465794	0.153382911667187	0.117	0.056	0.006	0.0026	0.0204	0.0031	0.0032	0.0175	0.1719	0.0123	0.014	0.0066	0.0931	0.0158	0.0056	0.0036	0.0031	0.0984	0.0881	0.0072	0.0103	0.0086	0.0296	0.0067	0.0132	0.1834
15	rs2339783	35444614	1.14	0.507725131913635	3.16	0.386381943985473	0.120310614468174	0.140987686878883	0.116	0.0566	0.0057	0.0026	0.0203	0.0031	0.0033	0.0176	0.1726	0.0123	0.0141	0.0066	0.093	0.016	0.0057	0.0034	0.0032	0.0987	0.0877	0.0072	0.0101	0.0091	0.0296	0.0068	0.0131	0.1828
15	rs898126	35446207	1.13	0.554827224596281	3.16	0.386381943985473	0.133089348731686	0.151670577547215	0.1158	0.0562	0.006	0.0029	0.0199	0.0031	0.0034	0.0173	0.1736	0.0121	0.0138	0.0067	0.0921	0.0164	0.006	0.0031	0.0033	0.0991	0.0879	0.0071	0.0102	0.0093	0.0298	0.007	0.0132	0.1818
15	rs11857698	35448802	1.12	0.604706511137083	3.16	0.386381943985473	0.173808582088134	0.168210892011601	0.116	0.0558	0.0059	0.0031	0.0196	0.003	0.0034	0.0174	0.1743	0.012	0.0137	0.0066	0.0916	0.0166	0.0061	0.003	0.0033	0.0994	0.0879	0.0071	0.0102	0.0095	0.03	0.007	0.0134	0.1813
15	rs116909627	35450978	1.12	0.604706511137083	3.16	0.386381943985473	0.168323051086548	0.152430765349601	0.1161	0.0557	0.0059	0.0031	0.0197	0.003	0.0034	0.0174	0.1741	0.012	0.0137	0.0066	0.0918	0.0166	0.0062	0.003	0.0033	0.0995	0.0876	0.0071	0.0102	0.0095	0.03	0.007	0.0134	0.1813
15	rs11635619	35452518	1.12	0.604706511137083	3.16	0.386381943985473	0.176880141848593	0.167423667805137	0.1161	0.0557	0.0059	0.0031	0.0197	0.003	0.0034	0.0174	0.1741	0.012	0.0137	0.0066	0.0918	0.0166	0.0062	0.003	0.0033	0.0995	0.0876	0.0071	0.0103	0.0095	0.03	0.007	0.0134	0.1812
15	rs11855118	35454917	1.12	0.604706511137083	3.16	0.386381943985473	0.170483653288721	0.164287752496347	0.1161	0.0557	0.0059	0.0032	0.0197	0.0031	0.0036	0.0173	0.174	0.012	0.0137	0.0066	0.0917	0.0166	0.0062	0.0031	0.0034	0.0993	0.0876	0.0071	0.0103	0.0095	0.0299	0.007	0.0134	0.1811
15	rs1870386	35457252	1.12	0.604706511137083	3.15	0.402339212139645	0.174456427592351	0.161658093231535	0.1161	0.0557	0.0059	0.0033	0.0197	0.0032	0.0036	0.0173	0.174	0.012	0.0137	0.0066	0.0914	0.0166	0.0062	0.0032	0.0034	0.0993	0.0876	0.0071	0.0104	0.0095	0.0299	0.0071	0.0134	0.1809
15	rs8027994	35462981	1.11	0.657414555049712	3.15	0.402339212139645	0.149040164611252	0.188815300640284	0.1164	0.0567	0.0058	0.0034	0.0195	0.0033	0.0036	0.0173	0.1734	0.0119	0.0137	0.0066	0.0913	0.0166	0.0062	0.0031	0.0034	0.0992	0.0875	0.007	0.0105	0.0093	0.0297	0.007	0.0136	0.181
15	rs16960604	35476314	1.11	0.657414555049712	3.15	0.402339212139645	0.128622448968656	0.170976327572541	0.1164	0.0573	0.0058	0.0034	0.0194	0.0033	0.0036	0.0172	0.1732	0.0118	0.0138	0.0067	0.0917	0.0166	0.0062	0.0031	0.0033	0.0988	0.0876	0.007	0.0106	0.0093	0.0299	0.0069	0.0137	0.1808
15	rs117324054	35477005	1.11	0.657414555049712	3.15	0.402339212139645	0.125517778506578	0.167423667805137	0.1164	0.0573	0.0058	0.0034	0.0194	0.0033	0.0036	0.0172	0.1732	0.0117	0.0138	0.0067	0.0917	0.0167	0.0062	0.0031	0.0032	0.0987	0.0876	0.007	0.0106	0.0093	0.0299	0.0069	0.0137	0.1808
15	rs76924429	35483434	1.11	0.657414555049712	3.15	0.402339212139645	0.12838199431809	0.179164834360475	0.1165	0.0577	0.0057	0.0034	0.0194	0.0033	0.0036	0.0172	0.173	0.0117	0.0138	0.0067	0.0917	0.0167	0.0062	0.0031	0.0032	0.0987	0.0874	0.007	0.0108	0.0093	0.03	0.0068	0.0137	0.1808
15	rs12050867	35484706	1.11	0.657414555049712	3.14	0.418735639412168	0.133427313003134	0.188610353570671	0.1165	0.0578	0.0057	0.0034	0.0194	0.0033	0.0036	0.0172	0.173	0.0117	0.0138	0.0067	0.0917	0.0167	0.0062	0.0031	0.0032	0.0986	0.0874	0.007	0.0108	0.0093	0.03	0.0068	0.0137	0.1808
15	rs74691845	35497478	1.11	0.657414555049712	3.13	0.435575753324506	0.115857348028431	0.166049143259399	0.1167	0.0577	0.0057	0.0033	0.0194	0.0032	0.0035	0.0172	0.1732	0.0117	0.0138	0.0067	0.0916	0.0166	0.0062	0.0031	0.0032	0.0986	0.0872	0.0069	0.0107	0.0092	0.03	0.0069	0.0137	0.1811
15	rs74008085	35505776	1.1	0.712999886098274	3.13	0.435575753324506	0.118128225712375	0.194066926194425	0.1172	0.0576	0.0057	0.0033	0.0192	0.0032	0.0034	0.0173	0.1735	0.0117	0.0138	0.0067	0.0915	0.0166	0.0062	0.0031	0.0032	0.0986	0.0867	0.0069	0.0106	0.0091	0.0303	0.0069	0.0137	0.1813
15	rs6495760	35510851	1.1	0.712999886098274	3.12	0.452863978564029	0.143613947009192	0.191280562706626	0.1174	0.0574	0.0051	0.0033	0.0192	0.0031	0.0034	0.0174	0.1737	0.0117	0.0138	0.0067	0.0913	0.0166	0.0062	0.0031	0.0032	0.0989	0.0866	0.0068	0.0106	0.0091	0.0303	0.0069	0.0138	0.1815
15	rs117866038	35511111	1.1	0.712999886098274	3.13	0.435575753324506	0.139851977461392	0.19344655532836	0.1174	0.0574	0.0051	0.0033	0.0192	0.0031	0.0034	0.0176	0.1736	0.0117	0.0138	0.0067	0.0913	0.0166	0.0062	0.0031	0.0032	0.0989	0.0866	0.0068	0.0106	0.0091	0.0303	0.0069	0.0138	0.1815
15	rs10519989	35530573	1.1	0.712999886098274	3.13	0.435575753324506	0.13677295523034	0.191280562706626	0.1174	0.0574	0.005	0.0032	0.0192	0.0031	0.0034	0.0175	0.1738	0.0117	0.0138	0.0067	0.0914	0.0165	0.0062	0.0031	0.0032	0.0988	0.0865	0.0067	0.0106	0.009	0.0303	0.0069	0.0137	0.1819
15	rs318339	35537031	1.1	0.712999886098274	3.12	0.452863978564029	0.148449545051866	0.2105350213719	0.1174	0.0574	0.005	0.0032	0.0192	0.0031	0.0034	0.0175	0.1738	0.0117	0.0137	0.0067	0.0915	0.0165	0.0062	0.0032	0.0032	0.0988	0.0865	0.0067	0.0106	0.009	0.0302	0.0068	0.0137	0.182
15	rs10162934	35541843	1.1	0.712999886098274	3.12	0.452863978564029	0.139662284596021	0.203032100180792	0.1174	0.0573	0.005	0.0032	0.0191	0.0031	0.0035	0.0175	0.1736	0.0117	0.0137	0.0067	0.0916	0.0165	0.0062	0.0032	0.0033	0.0989	0.0864	0.0067	0.0107	0.009	0.0303	0.0068	0.0137	0.182
15	rs35499779	35542898	1.1	0.712999886098274	3.12	0.452863978564029	0.135279850161113	0.19968033298259	0.1175	0.0572	0.005	0.0032	0.019	0.0031	0.0035	0.0175	0.1736	0.0117	0.0137	0.0067	0.0916	0.0164	0.0062	0.0032	0.0033	0.099	0.0864	0.0067	0.0107	0.009	0.0303	0.0068	0.0137	0.1821
15	rs2622756	35548468	1.1	0.712999886098274	3.11	0.470604638115432	0.140136805805685	0.211492539641594	0.1176	0.057	0.005	0.0032	0.019	0.0032	0.0035	0.0175	0.1737	0.0118	0.0138	0.0067	0.0915	0.0163	0.0062	0.0031	0.0033	0.0991	0.0863	0.0067	0.0108	0.0089	0.0302	0.0068	0.0137	0.1823
15	rs34706380	35548915	1.1	0.712999886098274	3.11	0.470604638115432	0.133242904823328	0.206825072014363	0.1176	0.057	0.005	0.0032	0.019	0.0032	0.0035	0.0175	0.1737	0.0118	0.0138	0.0067	0.0915	0.0163	0.0062	0.0031	0.0033	0.0991	0.0863	0.0067	0.0108	0.0089	0.0302	0.0068	0.0137	0.1823
15	rs35984997	35552010	1.1	0.712999886098274	3.09	0.50746005104726	0.131864740845596	0.21245149490782	0.1177	0.0569	0.005	0.0032	0.0189	0.0032	0.0034	0.0175	0.1738	0.0118	0.0138	0.0067	0.0916	0.0163	0.0062	0.0031	0.0033	0.099	0.0863	0.0066	0.0108	0.0089	0.0302	0.0067	0.0136	0.1824
15	rs2622761	35554258	1.1	0.712999886098274	3.1	0.488801954490689	0.134012286237062	0.254314910087115	0.1184	0.0564	0.0051	0.0028	0.0186	0.0031	0.0034	0.0173	0.1747	0.0116	0.0141	0.0068	0.0922	0.0159	0.0062	0.0032	0.0031	0.0983	0.0861	0.0065	0.0109	0.0088	0.0299	0.0066	0.0135	0.1837
15	rs117763007	35556901	1.1	0.712999886098274	3.1	0.488801954490689	0.138338749850533	0.2668404056607	0.1187	0.056	0.005	0.0027	0.0187	0.003	0.0033	0.0174	0.175	0.0115	0.0142	0.0067	0.0924	0.0156	0.0063	0.0032	0.0032	0.0982	0.086	0.0066	0.0109	0.0087	0.0299	0.0065	0.0134	0.184
15	rs16960739	35559913	1.09	0.771508143262462	3.11	0.470604638115432	0.145031994972567	0.277691313097827	0.1187	0.056	0.005	0.0027	0.0187	0.003	0.0033	0.0174	0.175	0.0114	0.0142	0.0067	0.0924	0.0157	0.0062	0.0032	0.0032	0.0982	0.0859	0.0066	0.0109	0.0087	0.0299	0.0065	0.0134	0.1841
15	rs117814739	35569955	1.09	0.771508143262462	3.11	0.470604638115432	0.14214031950158	0.274445166579399	0.1187	0.0559	0.005	0.0027	0.0188	0.003	0.0033	0.0174	0.1749	0.0114	0.0142	0.0066	0.0925	0.0157	0.0062	0.0032	0.0032	0.0982	0.0859	0.0066	0.0109	0.0087	0.0299	0.0065	0.0134	0.1842
15	rs75769497	35580991	1.09	0.771508143262462	3.11	0.470604638115432	0.141279588520587	0.273751096270403	0.1187	0.0559	0.005	0.0027	0.0188	0.003	0.0034	0.0174	0.1748	0.0113	0.0143	0.0066	0.0926	0.0158	0.0062	0.0032	0.0032	0.0983	0.0858	0.0066	0.0109	0.0086	0.0299	0.0065	0.0134	0.1842
15	rs78517473	35590332	1.09	0.771508143262462	3.11	0.470604638115432	0.141916867039964	0.268333068128423	0.1188	0.0558	0.005	0.0027	0.0188	0.003	0.0034	0.0174	0.1748	0.0113	0.0143	0.0066	0.0927	0.0158	0.0062	0.0032	0.0032	0.0983	0.0857	0.0067	0.0109	0.0086	0.0298	0.0065	0.0134	0.1843
15	rs117866623	35595482	1.09	0.771508143262462	3.11	0.470604638115432	0.140421981042528	0.26535033540418	0.1188	0.0558	0.005	0.0027	0.0188	0.003	0.0034	0.0174	0.1747	0.0113	0.0143	0.0066	0.0927	0.0158	0.0062	0.0032	0.0032	0.0983	0.0856	0.0067	0.0109	0.0086	0.0298	0.0065	0.0134	0.1844
15	rs76222147	35595611	1.09	0.771508143262462	3.11	0.470604638115432	0.140802754373776	0.267184636499526	0.1187	0.0558	0.005	0.0027	0.0188	0.003	0.0034	0.0174	0.1747	0.0113	0.0143	0.0066	0.0927	0.0158	0.0062	0.0032	0.0032	0.0983	0.0856	0.0067	0.011	0.0086	0.0298	0.0065	0.0134	0.1844
15	rs16960773	35604502	1.09	0.771508143262462	3.11	0.470604638115432	0.140485400430417	0.269713202955679	0.1188	0.0558	0.005	0.0027	0.0188	0.003	0.0034	0.0175	0.1746	0.0113	0.0143	0.0066	0.0929	0.0159	0.0061	0.0032	0.0032	0.0984	0.0857	0.0067	0.011	0.0085	0.0298	0.0065	0.0134	0.1843
15	rs318360	35608732	1.09	0.771508143262462	3.11	0.470604638115432	0.139283361283212	0.272826513887828	0.1188	0.0558	0.0051	0.0027	0.0188	0.003	0.0034	0.0175	0.1746	0.0112	0.0142	0.0066	0.0929	0.0159	0.0061	0.0032	0.0033	0.0984	0.0856	0.0067	0.011	0.0084	0.0297	0.0065	0.0133	0.1845
15	rs8029270	35620020	1.09	0.771508143262462	3.11	0.470604638115432	0.149138736535534	0.261351566669545	0.1189	0.0558	0.005	0.0026	0.0188	0.003	0.0033	0.0173	0.1747	0.0112	0.0142	0.0065	0.093	0.0159	0.0059	0.0031	0.0032	0.0985	0.0855	0.0067	0.0111	0.0083	0.0297	0.0065	0.0135	0.1846
15	rs74726664	35670038	1.09	0.771508143262462	3.11	0.470604638115432	0.163009070983206	0.256691534048033	0.1187	0.0556	0.005	0.0026	0.0188	0.003	0.0033	0.0173	0.1746	0.0112	0.0143	0.0065	0.0934	0.0159	0.006	0.0033	0.0032	0.0986	0.0851	0.0067	0.0111	0.0083	0.0296	0.0067	0.0135	0.1847
15	rs35058294	35674877	1.09	0.771508143262462	3.11	0.470604638115432	0.165304220013386	0.257371845568379	0.1186	0.0556	0.005	0.0026	0.0188	0.003	0.0033	0.0173	0.1746	0.0112	0.0143	0.0065	0.0934	0.0159	0.006	0.0033	0.0032	0.0986	0.0851	0.0068	0.0111	0.0083	0.0296	0.0067	0.0135	0.1847
15	rs117508056	35684248	1.09	0.771508143262462	3.12	0.452863978564029	0.168358341383208	0.260440229975019	0.1187	0.0556	0.005	0.0026	0.0188	0.003	0.0033	0.0173	0.1746	0.0112	0.0142	0.0065	0.0935	0.0159	0.006	0.0033	0.0032	0.0986	0.0851	0.0068	0.0111	0.0083	0.0296	0.0067	0.0135	0.1847
15	rs1563292	35684271	1.09	0.771508143262462	3.12	0.452863978564029	0.171124275379015	0.28832169885623	0.1187	0.0556	0.005	0.0026	0.0187	0.003	0.0033	0.0174	0.1746	0.0111	0.0142	0.0065	0.0935	0.0158	0.006	0.0033	0.0032	0.0986	0.0852	0.0068	0.0111	0.0083	0.0296	0.0067	0.0135	0.1847
15	rs73378711	35687123	1.09	0.771508143262462	3.12	0.452863978564029	0.169348220989852	0.287617046972119	0.1187	0.0556	0.005	0.0026	0.0187	0.003	0.0033	0.0174	0.1746	0.0111	0.0142	0.0065	0.0935	0.0158	0.006	0.0033	0.0032	0.0987	0.0852	0.0068	0.0111	0.0083	0.0296	0.0067	0.0135	0.1846
15	rs76614262	35717267	1.09	0.771508143262462	3.12	0.452863978564029	0.169489908440809	0.293741383962787	0.119	0.0551	0.0049	0.0025	0.0186	0.0029	0.0033	0.0175	0.1741	0.0112	0.0142	0.0066	0.0939	0.0158	0.006	0.0034	0.0032	0.0993	0.0847	0.0071	0.0111	0.0083	0.0294	0.0067	0.0134	0.1848
15	rs117524113	35724173	1.09	0.771508143262462	3.12	0.452863978564029	0.169277403147579	0.29385954252709	0.119	0.0551	0.0049	0.0025	0.0186	0.0029	0.0033	0.0175	0.1741	0.0112	0.0142	0.0066	0.0939	0.0158	0.006	0.0034	0.0032	0.0993	0.0847	0.0071	0.0111	0.0083	0.0294	0.0067	0.0134	0.1848
15	rs62003569	35726306	1.09	0.771508143262462	3.13	0.435575753324506	0.150291599840784	0.308261677107082	0.1205	0.0544	0.0049	0.0027	0.0185	0.0029	0.0037	0.0178	0.1741	0.0115	0.0142	0.0066	0.0949	0.0158	0.0062	0.0036	0.0034	0.0977	0.084	0.0088	0.0109	0.008	0.0285	0.0069	0.0135	0.1831
15	rs58535236	35726780	1.09	0.771508143262462	3.13	0.435575753324506	0.125725303005316	0.313188263050118	0.1206	0.0546	0.0048	0.003	0.0185	0.0029	0.0037	0.0179	0.1735	0.0115	0.0142	0.0065	0.0951	0.016	0.0062	0.0037	0.0035	0.098	0.0838	0.0089	0.0108	0.0078	0.0285	0.0068	0.0135	0.1829
15	rs78017220	35731592	1.09	0.771508143262462	3.13	0.435575753324506	0.157862637721888	0.358412827821463	0.1207	0.0543	0.0046	0.0032	0.0184	0.0029	0.0038	0.0177	0.1739	0.0118	0.0141	0.0065	0.0946	0.016	0.0064	0.0038	0.0033	0.0978	0.0832	0.0091	0.0104	0.0073	0.0287	0.0067	0.0132	0.1846
15	rs75218898	35732204	1.09	0.771508143262462	3.13	0.435575753324506	0.159293868422142	0.359666086638518	0.1207	0.0543	0.0046	0.0032	0.0184	0.0029	0.0038	0.0177	0.1739	0.0118	0.0141	0.0065	0.0946	0.016	0.0064	0.0038	0.0033	0.0978	0.0832	0.0091	0.0104	0.0073	0.0287	0.0067	0.0132	0.1846
15	rs80315390	35736855	1.09	0.771508143262462	3.13	0.435575753324506	0.182783514056834	0.388699814719388	0.1207	0.0542	0.0046	0.0032	0.0183	0.0029	0.0038	0.0177	0.1739	0.0118	0.0141	0.0064	0.0947	0.016	0.0064	0.0038	0.0033	0.0979	0.0833	0.0091	0.0104	0.007	0.0287	0.0067	0.0131	0.1848
15	rs16960949	35739486	1.09	0.771508143262462	3.13	0.435575753324506	0.195079580486181	0.399893319376163	0.1207	0.0542	0.0046	0.0032	0.0183	0.0029	0.0038	0.0177	0.1739	0.0118	0.0141	0.0064	0.0947	0.0159	0.0064	0.0039	0.0033	0.098	0.0833	0.0091	0.0104	0.007	0.0287	0.0067	0.0131	0.1849
15	rs17585880	35741648	1.09	0.771508143262462	3.13	0.435575753324506	0.193546173326298	0.414300545224982	0.1207	0.0543	0.0046	0.0032	0.0183	0.0029	0.0038	0.0177	0.1739	0.0119	0.0141	0.0064	0.0946	0.0159	0.0064	0.0039	0.0033	0.098	0.0833	0.0091	0.0104	0.0069	0.0287	0.0067	0.0131	0.1848
15	rs72705124	35741777	1.09	0.771508143262462	3.13	0.435575753324506	0.187707023162994	0.413257542272414	0.1208	0.0544	0.0046	0.0032	0.0183	0.0029	0.0037	0.0177	0.1739	0.0119	0.0141	0.0064	0.0944	0.0159	0.0064	0.0039	0.0033	0.098	0.0832	0.0091	0.0104	0.0069	0.0287	0.0067	0.0131	0.185
15	rs11853690	35742076	1.09	0.771508143262462	3.13	0.435575753324506	0.186132293473229	0.410913404832249	0.1209	0.0545	0.0046	0.0032	0.0184	0.0029	0.0036	0.0177	0.174	0.0119	0.014	0.0063	0.0945	0.0159	0.0064	0.0038	0.0033	0.098	0.0832	0.009	0.0103	0.0069	0.0287	0.0066	0.0131	0.1852
15	rs117081591	35755174	1.09	0.771508143262462	3.13	0.435575753324506	0.183376297072245	0.428845307047867	0.1212	0.0545	0.0047	0.0032	0.0183	0.0029	0.0036	0.0177	0.1741	0.0117	0.0141	0.0063	0.0944	0.0159	0.0066	0.0039	0.0033	0.098	0.0826	0.009	0.0103	0.0066	0.0287	0.0065	0.0131	0.1855
15	rs10851975	35762649	1.09	0.771508143262462	3.13	0.435575753324506	0.203203886617005	0.430821159735857	0.1214	0.0545	0.0048	0.0033	0.0182	0.0029	0.0036	0.0177	0.1741	0.0117	0.0141	0.0064	0.0942	0.016	0.0068	0.0039	0.0032	0.0981	0.0821	0.009	0.0103	0.0065	0.0286	0.0065	0.013	0.1857
15	rs16961048	35764098	1.09	0.771508143262462	3.13	0.435575753324506	0.218662539724336	0.424900941418479	0.1214	0.0546	0.0048	0.0033	0.0182	0.003	0.0036	0.0177	0.1741	0.0117	0.0141	0.0064	0.0941	0.016	0.0068	0.0039	0.0032	0.098	0.0821	0.009	0.0103	0.0064	0.0286	0.0067	0.013	0.1857
15	rs75087590	35783634	1.09	0.771508143262462	3.13	0.435575753324506	0.219072565534883	0.416649911554731	0.1214	0.0546	0.0048	0.0033	0.0182	0.003	0.0036	0.0177	0.1741	0.0117	0.0141	0.0064	0.0941	0.0162	0.0068	0.0039	0.0032	0.0979	0.0821	0.009	0.0103	0.0064	0.0286	0.0067	0.013	0.1858
15	rs28706941	35790058	1.09	0.771508143262462	3.13	0.435575753324506	0.216822746858614	0.418872063643265	0.1214	0.0546	0.0048	0.0033	0.0182	0.003	0.0036	0.0177	0.1741	0.0117	0.0141	0.0064	0.0941	0.0162	0.0068	0.0039	0.0032	0.0979	0.0821	0.009	0.0103	0.0064	0.0286	0.0066	0.013	0.1858
15	rs74842466	35814203	1.09	0.771508143262462	3.13	0.435575753324506	0.220840577006836	0.433723478454856	0.1214	0.0546	0.0048	0.0033	0.0182	0.003	0.0036	0.0176	0.1741	0.0117	0.014	0.0063	0.0941	0.0162	0.0068	0.0039	0.0032	0.0978	0.0821	0.0091	0.0103	0.0063	0.0285	0.0065	0.013	0.186
15	rs17515883	35815938	1.09	0.771508143262462	3.13	0.435575753324506	0.221252881924091	0.433723478454856	0.1213	0.0546	0.0048	0.0033	0.0182	0.003	0.0036	0.0176	0.1741	0.0117	0.014	0.0063	0.0941	0.0162	0.0068	0.0039	0.0032	0.0978	0.0821	0.0091	0.0103	0.0063	0.0285	0.0065	0.013	0.186
15	rs117720121	35824769	1.09	0.771508143262462	3.14	0.418735639412168	0.219688410664473	0.465583084261449	0.1214	0.0545	0.005	0.0033	0.018	0.003	0.0036	0.0175	0.1742	0.0117	0.014	0.0063	0.0942	0.0162	0.0068	0.004	0.0032	0.0977	0.0821	0.0091	0.0102	0.0062	0.0285	0.0064	0.0131	0.1864
15	rs10162979	35846891	1.09	0.771508143262462	3.14	0.418735639412168	0.225774879759486	0.461417194644203	0.1215	0.0545	0.005	0.0034	0.018	0.003	0.0036	0.0175	0.1742	0.0117	0.0139	0.0063	0.0942	0.0162	0.0068	0.004	0.0032	0.0975	0.0821	0.0091	0.0101	0.0063	0.0285	0.0063	0.0132	0.1866
15	rs12905101	35860307	1.09	0.771508143262462	3.14	0.418735639412168	0.223030691468536	0.470972842561593	0.1214	0.0545	0.005	0.0034	0.0179	0.003	0.0036	0.0175	0.1743	0.0117	0.014	0.0063	0.0944	0.0162	0.0069	0.004	0.0032	0.0975	0.0819	0.0092	0.0101	0.0063	0.0285	0.0063	0.0132	0.1866
15	rs1027516	35880904	1.09	0.771508143262462	3.13	0.435575753324506	0.17119554190169	0.501997457561593	0.121	0.0545	0.0052	0.0033	0.0178	0.0031	0.0036	0.0175	0.1741	0.0117	0.0142	0.0065	0.0946	0.0163	0.007	0.0039	0.0032	0.0973	0.0816	0.0093	0.01	0.0063	0.0286	0.0063	0.0133	0.1862
15	rs13329382	35895894	1.09	0.771508143262462	3.13	0.435575753324506	0.170412559344821	0.499666778159283	0.121	0.0545	0.0052	0.0033	0.0178	0.0031	0.0036	0.0175	0.1741	0.0117	0.0142	0.0065	0.0946	0.0163	0.007	0.0039	0.0032	0.0973	0.0816	0.0093	0.01	0.0063	0.0286	0.0063	0.0133	0.1862
15	rs79441599	35899887	1.09	0.771508143262462	3.13	0.435575753324506	0.170377018844349	0.499255768826546	0.121	0.0545	0.0052	0.0033	0.0178	0.0031	0.0036	0.0175	0.1741	0.0117	0.0142	0.0065	0.0946	0.0163	0.007	0.0039	0.0032	0.0973	0.0816	0.0093	0.01	0.0063	0.0286	0.0063	0.0133	0.1862
15	rs112254874	35903174	1.09	0.771508143262462	3.08	0.526582953384854	0.170234899985292	0.499666778159283	0.121	0.0545	0.0052	0.0033	0.0178	0.0031	0.0036	0.0175	0.1741	0.0117	0.0142	0.0065	0.0946	0.0163	0.007	0.0039	0.0032	0.0973	0.0816	0.0093	0.01	0.0063	0.0286	0.0063	0.0133	0.1862
15	rs28538064	35917203	1.09	0.771508143262462	3.07	0.546174590811499	0.164746095786783	0.531012272562211	0.121	0.0545	0.0052	0.0033	0.0178	0.0031	0.0036	0.0175	0.1741	0.0117	0.0142	0.0065	0.0946	0.0163	0.007	0.0039	0.0032	0.0973	0.0815	0.0093	0.01	0.0063	0.0286	0.0063	0.0133	0.186
15	rs111928897	35936804	1.09	0.771508143262462	3.06	0.566238797870229	0.154016152372527	0.51038310376115	0.1211	0.0546	0.0053	0.0033	0.0177	0.0031	0.0036	0.0176	0.174	0.0117	0.0142	0.0066	0.0943	0.0163	0.007	0.0039	0.0033	0.0972	0.0813	0.0094	0.01	0.0064	0.0286	0.0064	0.0132	0.1861
15	rs319892	35944396	1.09	0.771508143262462	3.06	0.566238797870229	0.0937062658539246	0.447380437998086	0.1213	0.0552	0.0057	0.0036	0.0174	0.0033	0.0038	0.0183	0.1736	0.0116	0.0143	0.0068	0.0921	0.0164	0.0074	0.0041	0.0037	0.0963	0.0799	0.0098	0.01	0.007	0.0287	0.0067	0.013	0.1863
15	rs16961362	35944606	1.09	0.771508143262462	3.06	0.566238797870229	0.0895859444481716	0.467332980120543	0.1211	0.0555	0.0059	0.0037	0.0173	0.0034	0.0039	0.0184	0.1735	0.0116	0.0143	0.0068	0.0917	0.0163	0.0075	0.0042	0.0039	0.0957	0.0794	0.0099	0.01	0.0071	0.0286	0.0068	0.013	0.1867
15	rs62004506	35944614	1.09	0.771508143262462	3.06	0.566238797870229	0.0876051330220333	0.470163348564579	0.1211	0.0555	0.0059	0.0037	0.0173	0.0034	0.0039	0.0184	0.1735	0.0116	0.0143	0.0068	0.0917	0.0163	0.0075	0.0042	0.0039	0.0957	0.0795	0.0099	0.01	0.0071	0.0286	0.0068	0.013	0.1866
15	rs74483450	35949977	1.07	0.897462410887183	3.06	0.566238797870229	0.142940078581526	0.642005496219721	0.1201	0.0567	0.0064	0.0039	0.017	0.0036	0.0041	0.019	0.173	0.0116	0.0145	0.0069	0.0913	0.0158	0.0081	0.0044	0.0044	0.0958	0.0777	0.0103	0.0098	0.0077	0.0279	0.0075	0.0125	0.1861
15	rs319889	35950483	1.07	0.897462410887183	3.06	0.566238797870229	0.141247769587028	0.635459337038587	0.12	0.0567	0.0064	0.0039	0.017	0.0036	0.0041	0.019	0.173	0.0116	0.0145	0.0069	0.0913	0.0158	0.0081	0.0044	0.0044	0.0958	0.0777	0.0103	0.0098	0.0077	0.0279	0.0075	0.0126	0.186
15	rs11637213	35951803	1.07	0.897462410887183	3.06	0.566238797870229	0.141725503503013	0.636331255207247	0.1199	0.0567	0.0064	0.0039	0.017	0.0036	0.0041	0.019	0.173	0.0116	0.0146	0.0069	0.0913	0.0157	0.0081	0.0044	0.0044	0.0957	0.0777	0.0104	0.0098	0.0078	0.0279	0.0075	0.0126	0.186
15	rs116490772	35958479	1.07	0.897462410887183	3.06	0.566238797870229	0.153781787258371	0.646524120454731	0.1197	0.0566	0.0065	0.0038	0.0169	0.0036	0.004	0.0191	0.1731	0.0114	0.0146	0.0069	0.0913	0.016	0.0082	0.0044	0.0044	0.0957	0.0778	0.0104	0.0097	0.0079	0.028	0.0077	0.0125	0.1858
15	rs949867	35958826	1.07	0.897462410887183	3.05	0.586779315918157	0.154351325384007	0.646815896685219	0.1197	0.0566	0.0065	0.0038	0.0169	0.0036	0.004	0.0191	0.1731	0.0114	0.0146	0.0069	0.0913	0.016	0.0082	0.0044	0.0044	0.0957	0.0778	0.0104	0.0097	0.0079	0.028	0.0077	0.0125	0.1858
15	rs9920863	35961083	1.07	0.897462410887183	3.04	0.607799794750251	0.157760697651489	0.649735333369442	0.1197	0.0565	0.0065	0.0038	0.0169	0.0036	0.004	0.0191	0.1732	0.0113	0.0146	0.0069	0.0914	0.0161	0.0082	0.0044	0.0044	0.0956	0.0778	0.0104	0.0097	0.0079	0.0281	0.0077	0.0125	0.1857
15	rs36000111	35966692	1.07	0.897462410887183	3.04	0.607799794750251	0.148384006574161	0.665846157117297	0.1199	0.0574	0.0066	0.0037	0.0168	0.0036	0.004	0.019	0.1731	0.0113	0.0146	0.007	0.091	0.016	0.0083	0.0043	0.0043	0.0962	0.0766	0.0101	0.0096	0.008	0.0283	0.0079	0.0126	0.1859
15	rs79607005	35967683	1.07	0.897462410887183	3.04	0.607799794750251	0.144773550326117	0.660270348584717	0.1198	0.0576	0.0066	0.0037	0.0168	0.0036	0.004	0.019	0.1731	0.0112	0.0146	0.0071	0.091	0.016	0.0083	0.0042	0.0043	0.0963	0.0763	0.01	0.0096	0.008	0.0285	0.0079	0.0127	0.1859
15	rs35421679	35978962	1.07	0.897462410887183	3.04	0.607799794750251	0.123953276184662	0.676882394263811	0.1198	0.0584	0.0067	0.0036	0.0167	0.0035	0.004	0.0191	0.1733	0.0112	0.0146	0.0072	0.0908	0.016	0.0081	0.0041	0.0042	0.0969	0.0758	0.0098	0.0095	0.0079	0.0285	0.0079	0.0127	0.1856
15	rs78834583	35979078	1.07	0.897462410887183	3.04	0.607799794750251	0.12363006281354	0.676145359918805	0.1198	0.0584	0.0067	0.0036	0.0167	0.0035	0.004	0.0191	0.1733	0.0112	0.0146	0.0072	0.0908	0.016	0.0081	0.0041	0.0042	0.0969	0.0758	0.0098	0.0096	0.0079	0.0285	0.0079	0.0127	0.1857
15	rs75775665	35984815	1.07	0.897462410887183	3.04	0.607799794750251	0.120946920900456	0.663056908744624	0.1198	0.0586	0.0067	0.0036	0.0167	0.0035	0.004	0.0191	0.1733	0.0112	0.0146	0.0072	0.0908	0.016	0.008	0.0041	0.0042	0.097	0.0757	0.0097	0.0095	0.0079	0.0285	0.0079	0.0128	0.1856
15	rs4923689	35985688	1.07	0.897462410887183	3.04	0.607799794750251	0.120455049590779	0.658658309756123	0.1198	0.0586	0.0068	0.0036	0.0167	0.0035	0.004	0.0191	0.1733	0.0112	0.0146	0.0072	0.0908	0.016	0.008	0.0041	0.0042	0.097	0.0756	0.0097	0.0095	0.0079	0.0285	0.0079	0.0128	0.1856
15	rs79024664	35988761	1.07	0.897462410887183	3.04	0.607799794750251	0.118642899356728	0.659830611833954	0.1197	0.0587	0.0068	0.0036	0.0167	0.0035	0.004	0.0191	0.1733	0.0112	0.0146	0.0072	0.0907	0.016	0.008	0.0041	0.0042	0.0971	0.0755	0.0097	0.0095	0.0079	0.0285	0.0079	0.0128	0.1855
15	rs76898376	35989993	1.07	0.897462410887183	3.05	0.586779315918157	0.118328213815052	0.662470040749054	0.1197	0.0588	0.0068	0.0036	0.0167	0.0035	0.004	0.0192	0.1733	0.0112	0.0146	0.0073	0.0907	0.016	0.0081	0.0041	0.0042	0.0971	0.0755	0.0097	0.0095	0.0079	0.0285	0.0079	0.0128	0.1855
15	rs75339512	35990246	1.07	0.897462410887183	3.06	0.566238797870229	0.118213909537086	0.664231002072142	0.1197	0.0588	0.0068	0.0036	0.0167	0.0035	0.004	0.0192	0.1733	0.0112	0.0146	0.0073	0.0907	0.0161	0.0081	0.0041	0.0042	0.0971	0.0755	0.0097	0.0095	0.0079	0.0285	0.0079	0.0128	0.1854
15	rs74008116	35993691	1.07	0.897462410887183	3.09	0.50746005104726	0.106962694612706	0.645211504966924	0.1196	0.0589	0.0068	0.0036	0.0167	0.0036	0.004	0.0192	0.1733	0.0113	0.0146	0.0074	0.0906	0.0161	0.0081	0.0041	0.0042	0.0972	0.0755	0.0095	0.0095	0.0078	0.0284	0.008	0.0128	0.1853
15	rs12438260	35996672	1.07	0.897462410887183	3.1	0.488801954490689	0.102535296302787	0.640549446196139	0.1195	0.059	0.0068	0.0036	0.0167	0.0036	0.004	0.0192	0.1731	0.0114	0.0146	0.0074	0.0906	0.016	0.0081	0.0041	0.0042	0.0973	0.0754	0.0095	0.0095	0.0078	0.0284	0.008	0.0128	0.1851
15	rs1498583	35998328	1.07	0.897462410887183	3.12	0.452863978564029	0.0990667333276475	0.632264692220936	0.1194	0.059	0.0069	0.0036	0.0167	0.0036	0.0041	0.0192	0.1731	0.0114	0.0146	0.0075	0.0906	0.0159	0.0081	0.0041	0.0042	0.0973	0.0754	0.0096	0.0095	0.0079	0.0284	0.0081	0.0128	0.1851
15	rs79727775	36001248	1.07	0.897462410887183	3.11	0.470604638115432	0.101700202510599	0.661150023893597	0.1193	0.0591	0.0069	0.0037	0.0167	0.0036	0.0041	0.0193	0.173	0.0114	0.0146	0.0075	0.0905	0.0159	0.0081	0.0041	0.0042	0.0974	0.0754	0.0096	0.0095	0.0079	0.0284	0.0081	0.0128	0.1849
15	rs16961476	36004605	1.07	0.897462410887183	3.13	0.435575753324506	0.104456311387792	0.687959716897976	0.1187	0.0597	0.007	0.0038	0.0167	0.0038	0.0042	0.0195	0.1721	0.0115	0.0149	0.0077	0.0904	0.0159	0.0083	0.0043	0.0042	0.0981	0.0751	0.0097	0.0096	0.0079	0.0282	0.0085	0.0128	0.1835
15	rs12911054	36013114	1.07	0.897462410887183	3.15	0.402339212139645	0.113864560312653	0.683228407732185	0.1179	0.0602	0.0073	0.0039	0.0167	0.004	0.0044	0.0197	0.171	0.0117	0.0151	0.0079	0.0901	0.0158	0.0085	0.0044	0.0042	0.0985	0.0748	0.0097	0.0096	0.008	0.0281	0.0088	0.0129	0.1827
15	rs11637682	36014106	1.07	0.897462410887183	3.15	0.402339212139645	0.115321984252571	0.685888859999502	0.1179	0.0602	0.0073	0.0039	0.0167	0.004	0.0044	0.0197	0.171	0.0117	0.0151	0.0079	0.0901	0.0158	0.0085	0.0044	0.0042	0.0985	0.0748	0.0097	0.0096	0.008	0.0281	0.0088	0.0129	0.1827
15	rs79208099	36016417	1.07	0.897462410887183	3.16	0.386381943985473	0.125754966361722	0.763419423387201	0.1171	0.0606	0.0075	0.0041	0.0167	0.0042	0.0045	0.0199	0.1698	0.0116	0.0151	0.0081	0.0904	0.0161	0.0086	0.0045	0.0044	0.0991	0.0746	0.01	0.0097	0.0079	0.0278	0.0089	0.0129	0.1817
15	rs8036902	36019192	1.07	0.897462410887183	3.19	0.341098255896361	0.122050825134845	0.755554568506899	0.1169	0.0608	0.0075	0.0042	0.0167	0.0042	0.0046	0.0199	0.1693	0.0115	0.0151	0.0081	0.0902	0.0162	0.0087	0.0045	0.0044	0.0992	0.0748	0.0101	0.0097	0.0078	0.0277	0.0089	0.0129	0.1815
15	rs34330867	36019800	1.07	0.897462410887183	3.19	0.341098255896361	0.132414969531937	0.846256181764532	0.1168	0.0609	0.0076	0.0042	0.0167	0.0042	0.0046	0.0199	0.1692	0.0115	0.0151	0.0081	0.0902	0.0162	0.0087	0.0045	0.0044	0.0992	0.0748	0.0101	0.0097	0.0078	0.0277	0.009	0.0129	0.1814
15	rs16961627	36023958	1.07	0.897462410887183	3.19	0.341098255896361	0.141056945960094	0.854466767690948	0.1166	0.061	0.0076	0.0042	0.0167	0.0043	0.0047	0.02	0.1689	0.0115	0.0151	0.0081	0.09	0.0163	0.0088	0.0046	0.0044	0.0994	0.0748	0.0102	0.0098	0.0078	0.0275	0.009	0.0128	0.1811
15	rs10744966	36027556	1.07	0.897462410887183	3.19	0.341098255896361	0.152713088216789	0.968198133716572	0.1166	0.0612	0.0076	0.0043	0.0167	0.0044	0.0047	0.0202	0.1687	0.0115	0.0152	0.0082	0.09	0.0163	0.0088	0.0046	0.0045	0.0994	0.0747	0.0102	0.0098	0.0078	0.0275	0.009	0.0128	0.1808
15	rs74410987	36027822	1.07	0.897462410887183	3.19	0.341098255896361	0.156608085182281	0.984125405063672	0.1166	0.0612	0.0076	0.0043	0.0167	0.0044	0.0047	0.0202	0.1687	0.0115	0.0152	0.0082	0.0899	0.0163	0.0088	0.0046	0.0045	0.0995	0.0747	0.0102	0.0098	0.0078	0.0275	0.009	0.0128	0.1808
15	rs76724308	36031284	1.08	0.832982220188166	3.19	0.341098255896361	0.163633158402987	0.986359251419928	0.1165	0.0613	0.0076	0.0043	0.0166	0.0044	0.0047	0.0202	0.1683	0.0115	0.0152	0.0082	0.0899	0.0163	0.0089	0.0047	0.0045	0.0996	0.0747	0.0102	0.0098	0.0078	0.0274	0.0091	0.0128	0.1806
15	rs12909885	36034093	1.08	0.832982220188166	3.19	0.341098255896361	0.135683260340486	0.896544572175486	0.1165	0.0626	0.0078	0.0046	0.0165	0.0047	0.005	0.0202	0.166	0.0115	0.0154	0.0083	0.0898	0.0166	0.009	0.005	0.0048	0.1004	0.0743	0.0103	0.0099	0.0079	0.027	0.0092	0.013	0.179
15	rs77224995	36034561	1.08	0.832982220188166	3.19	0.341098255896361	0.152080632044983	1.09209332441566	0.1164	0.0627	0.0079	0.0047	0.0165	0.0047	0.005	0.0202	0.1658	0.0115	0.0154	0.0084	0.0898	0.0167	0.009	0.005	0.0048	0.1004	0.0743	0.0104	0.0099	0.0079	0.0269	0.0092	0.0129	0.1787
15	rs17520628	36037898	1.09	0.771508143262462	3.19	0.341098255896361	0.100145873457955	1.04397049282565	0.1156	0.0645	0.008	0.0055	0.016	0.0053	0.0056	0.0199	0.1638	0.0118	0.0153	0.0089	0.0899	0.0174	0.0094	0.0058	0.0054	0.1009	0.075	0.0106	0.0101	0.0084	0.0254	0.0092	0.0133	0.1742
15	rs72707230	36038102	1.09	0.771508143262462	3.19	0.341098255896361	0.103901415251164	1.07925350128223	0.1156	0.0647	0.008	0.0056	0.0159	0.0054	0.0056	0.0199	0.1635	0.0119	0.0154	0.0088	0.09	0.0175	0.0093	0.0059	0.0054	0.101	0.0751	0.0106	0.0102	0.0084	0.0252	0.0092	0.0134	0.1736
15	rs16961670	36038840	1.08	0.832982220188166	3.19	0.341098255896361	0.134691549671346	1.02737755304721	0.1155	0.0655	0.0081	0.006	0.0154	0.0056	0.0059	0.0197	0.1627	0.012	0.0154	0.0089	0.0902	0.0176	0.0093	0.0063	0.0057	0.1015	0.0758	0.0108	0.0105	0.0085	0.0245	0.009	0.0138	0.1708
15	rs79208969	36039593	1.08	0.832982220188166	3.18	0.355766254763284	0.227489024794648	1.18092163313732	0.1168	0.0665	0.0081	0.0062	0.0148	0.0058	0.0059	0.0194	0.1619	0.0123	0.0151	0.0089	0.0889	0.018	0.0093	0.0065	0.0058	0.1018	0.0763	0.0104	0.0106	0.0086	0.0235	0.0088	0.0143	0.1703
15	rs2256109	36039864	1.08	0.832982220188166	3.18	0.355766254763284	0.260928267401889	1.08477604245397	0.1172	0.0668	0.0081	0.0062	0.0147	0.0058	0.0059	0.0193	0.1616	0.0124	0.0151	0.009	0.0885	0.0181	0.0093	0.0066	0.0059	0.102	0.0765	0.0104	0.0107	0.0084	0.0232	0.0088	0.0145	0.1701
15	rs17520774	36043491	1.08	0.832982220188166	3.19	0.341098255896361	0.34555193716222	1.10186383475829	0.1174	0.0671	0.0083	0.0062	0.0145	0.0058	0.0057	0.0193	0.1597	0.0125	0.0151	0.009	0.0873	0.018	0.0088	0.0066	0.0057	0.1032	0.0786	0.0096	0.0108	0.0084	0.0226	0.0088	0.0144	0.1717
15	rs4923691	36044826	1.07	0.897462410887183	3.19	0.341098255896361	0.301642195224447	0.992587280735305	0.1174	0.0673	0.0083	0.0061	0.0145	0.0058	0.0057	0.0193	0.1592	0.0125	0.0152	0.0089	0.0872	0.0179	0.0087	0.0064	0.0056	0.1035	0.0788	0.0096	0.0109	0.0084	0.0226	0.0088	0.0143	0.172
15	rs17592804	36045542	1.07	0.897462410887183	3.18	0.355766254763284	0.328726390064156	1.07503392827817	0.1174	0.0673	0.0082	0.0061	0.0145	0.0058	0.0057	0.0193	0.1592	0.0125	0.0151	0.0088	0.087	0.0178	0.0087	0.0064	0.0056	0.1037	0.079	0.0095	0.0109	0.0084	0.0226	0.0087	0.0143	0.1724
15	rs117454568	36050398	1.07	0.897462410887183	3.18	0.355766254763284	0.376766717270772	1.12227030633814	0.1174	0.0673	0.0082	0.0062	0.0145	0.0058	0.0057	0.0191	0.1593	0.0123	0.0148	0.0086	0.0866	0.0177	0.0085	0.0064	0.0055	0.1041	0.0794	0.0095	0.0108	0.0083	0.0228	0.0087	0.0144	0.1732
15	rs1027485	36059155	1.07	0.897462410887183	3.18	0.355766254763284	0.368047490561961	1.05851016674579	0.1174	0.0674	0.0081	0.0062	0.0145	0.0058	0.0057	0.0191	0.1593	0.0123	0.0147	0.0086	0.0865	0.0177	0.0085	0.0063	0.0054	0.1042	0.0795	0.0095	0.0108	0.0083	0.0229	0.0087	0.0144	0.1734
15	rs1027486	36059349	1.07	0.897462410887183	3.17	0.370859203571921	0.36431948892702	1.05899547378066	0.1173	0.0674	0.0081	0.0062	0.0145	0.0058	0.0056	0.0192	0.1593	0.0123	0.0147	0.0086	0.0865	0.0177	0.0085	0.0063	0.0056	0.1042	0.0795	0.0095	0.0108	0.0083	0.0229	0.0087	0.0144	0.1733
15	rs1391278	36062785	1.07	0.897462410887183	3.18	0.355766254763284	0.278730869216002	0.845637182427225	0.1182	0.0674	0.0082	0.0063	0.0152	0.0057	0.0055	0.019	0.1592	0.0122	0.0147	0.0087	0.0858	0.0176	0.0084	0.0063	0.0056	0.1037	0.0796	0.0096	0.0107	0.0084	0.0232	0.0087	0.0144	0.1733
15	rs11637544	36064261	1.07	0.897462410887183	3.18	0.355766254763284	0.271385894836242	0.846410946284498	0.1183	0.0673	0.0082	0.0063	0.0152	0.0057	0.0055	0.019	0.1592	0.0122	0.0147	0.0087	0.0858	0.0176	0.0084	0.0063	0.0056	0.1036	0.0796	0.0096	0.0107	0.0084	0.0232	0.0087	0.0144	0.1733
15	rs76740808	36065124	1.07	0.897462410887183	3.18	0.355766254763284	0.271385894836242	0.850281964890229	0.1183	0.0673	0.0082	0.0063	0.0152	0.0057	0.0055	0.019	0.1592	0.0122	0.0147	0.0087	0.0858	0.0176	0.0084	0.0063	0.0056	0.1036	0.0796	0.0096	0.0107	0.0084	0.0232	0.0087	0.0144	0.1733
15	rs7173678	36074050	1.06	0.964986553882562	3.18	0.355766254763284	0.277188061031167	0.851056607527899	0.1183	0.0672	0.0081	0.0064	0.0153	0.0057	0.0055	0.0189	0.1594	0.0122	0.0147	0.0088	0.0856	0.0176	0.0084	0.0063	0.0056	0.1035	0.0797	0.0096	0.0107	0.0084	0.0231	0.0087	0.0144	0.1733
15	rs116967956	36102017	1.06	0.964986553882562	3.17	0.370859203571921	0.249545877561358	0.793525928240614	0.1183	0.0671	0.0081	0.0063	0.0153	0.0056	0.0054	0.0191	0.1594	0.0122	0.0147	0.0087	0.0855	0.0178	0.0085	0.0061	0.0054	0.1033	0.0798	0.0096	0.0107	0.0085	0.0235	0.0086	0.0143	0.1733
15	rs78465519	36108261	1.06	0.964986553882562	3.17	0.370859203571921	0.212362161654258	0.720086343063295	0.1185	0.067	0.0081	0.0063	0.0154	0.0055	0.0053	0.0194	0.1594	0.0122	0.0147	0.0087	0.0853	0.0177	0.0086	0.0059	0.0052	0.1031	0.0801	0.0097	0.0107	0.0086	0.0242	0.0083	0.0143	0.1733
15	rs77991711	36112283	1.06	0.964986553882562	3.17	0.370859203571921	0.192019670663912	0.617646977295888	0.1186	0.067	0.0081	0.0062	0.0154	0.0054	0.0052	0.0195	0.1594	0.0122	0.0147	0.0087	0.0852	0.0177	0.0086	0.0058	0.0052	0.103	0.0803	0.0097	0.0107	0.0086	0.0245	0.0083	0.0142	0.1732
15	rs55848006	36113227	1.06	0.964986553882562	3.16	0.386381943985473	0.191715198729271	0.615194496992373	0.1186	0.067	0.0081	0.0062	0.0154	0.0054	0.0052	0.0195	0.1594	0.0122	0.0147	0.0087	0.0852	0.0177	0.0086	0.0058	0.0052	0.103	0.0803	0.0097	0.0107	0.0086	0.0245	0.0083	0.0142	0.1732
15	rs80076944	36116832	1.06	0.964986553882562	3.16	0.386381943985473	0.188949652486342	0.608569959893126	0.1186	0.0669	0.0081	0.0062	0.0155	0.0054	0.0052	0.0195	0.1594	0.0122	0.0147	0.0087	0.0852	0.0177	0.0086	0.0058	0.0051	0.103	0.0804	0.0097	0.0107	0.0086	0.0245	0.0082	0.0142	0.1732
15	rs76416044	36121274	1.06	0.964986553882562	3.15	0.402339212139645	0.180166371872139	0.568762268258605	0.1187	0.0669	0.008	0.0062	0.0155	0.0054	0.0052	0.0196	0.1594	0.0122	0.0147	0.0088	0.0852	0.0177	0.0086	0.0057	0.0051	0.103	0.0805	0.0097	0.0107	0.0087	0.0245	0.0081	0.0143	0.1732
15	rs76071498	36122215	1.06	0.964986553882562	3.15	0.402339212139645	0.179982886267322	0.566216487456647	0.1187	0.0669	0.008	0.0062	0.0155	0.0054	0.0052	0.0196	0.1595	0.0122	0.0147	0.0088	0.0852	0.0177	0.0086	0.0057	0.0051	0.103	0.0805	0.0097	0.0107	0.0087	0.0245	0.0081	0.0143	0.1732
15	rs76812673	36123502	1.06	0.964986553882562	3.15	0.402339212139645	0.179396457531951	0.563532296186205	0.1187	0.0669	0.008	0.0062	0.0155	0.0054	0.0052	0.0196	0.1595	0.0122	0.0147	0.0088	0.0852	0.0177	0.0086	0.0057	0.0051	0.103	0.0805	0.0097	0.0107	0.0087	0.0245	0.0081	0.0143	0.1732
15	rs7168742	36125529	1.06	0.964986553882562	3.15	0.402339212139645	0.151881231571864	0.559864244915012	0.1192	0.0668	0.008	0.0061	0.0155	0.0054	0.0052	0.0196	0.1594	0.0122	0.0147	0.0088	0.0851	0.0177	0.0086	0.0058	0.0051	0.103	0.0805	0.0097	0.0107	0.0087	0.0245	0.0081	0.0143	0.1731
15	rs74381423	36125616	1.06	0.964986553882562	3.14	0.418735639412168	0.151748383923226	0.559723283014218	0.1192	0.0668	0.008	0.0061	0.0155	0.0054	0.0052	0.0196	0.1594	0.0122	0.0147	0.0088	0.0851	0.0177	0.0086	0.0058	0.0051	0.103	0.0805	0.0097	0.0107	0.0087	0.0245	0.0081	0.0143	0.1731
15	rs2683113	36130014	1.06	0.964986553882562	3.12	0.452863978564029	0.142619853437528	0.541053498520652	0.1192	0.0668	0.008	0.0061	0.0156	0.0054	0.0052	0.0195	0.1594	0.0122	0.0147	0.0088	0.0851	0.0177	0.0086	0.0057	0.0051	0.1029	0.0806	0.0097	0.0107	0.0087	0.0245	0.008	0.0142	0.1731
15	rs75915808	36131643	1.06	0.964986553882562	3.11	0.470604638115432	0.137241570754351	0.529899476432986	0.1192	0.0668	0.008	0.0061	0.0156	0.0054	0.0052	0.0195	0.1594	0.0123	0.0148	0.0088	0.0851	0.0177	0.0086	0.0057	0.005	0.1029	0.0806	0.0097	0.0107	0.0087	0.0245	0.008	0.0142	0.1731
15	rs76418598	36132271	1.06	0.964986553882562	3.12	0.452863978564029	0.137147770667324	0.524899123539772	0.1193	0.0669	0.008	0.0061	0.0156	0.0054	0.0052	0.0195	0.1594	0.0123	0.0148	0.0088	0.0851	0.0177	0.0086	0.0057	0.005	0.1029	0.0807	0.0097	0.0106	0.0087	0.0244	0.008	0.0142	0.1731
15	rs16961825	36136563	1.06	0.964986553882562	3.12	0.452863978564029	0.126319377746988	0.491872410212389	0.1194	0.0668	0.0079	0.0061	0.0157	0.0054	0.0052	0.0195	0.1593	0.0124	0.0148	0.0088	0.0851	0.0177	0.0086	0.0057	0.005	0.1028	0.0809	0.0097	0.0107	0.0088	0.0244	0.0079	0.0142	0.173
15	rs74559003	36137621	1.06	0.964986553882562	3.12	0.452863978564029	0.118642899356728	0.463566107571362	0.1195	0.0668	0.0079	0.0061	0.0158	0.0054	0.0052	0.0196	0.1592	0.0124	0.0149	0.0087	0.0851	0.0177	0.0086	0.0057	0.005	0.1028	0.0809	0.0097	0.0106	0.0088	0.0244	0.0078	0.0142	0.1729
15	rs75056446	36140545	1.06	0.964986553882562	3.12	0.452863978564029	0.115181352087329	0.445517550678856	0.1195	0.0668	0.0079	0.0061	0.0158	0.0054	0.0052	0.0195	0.1592	0.0124	0.0149	0.0087	0.085	0.0177	0.0087	0.0057	0.005	0.1029	0.0809	0.0097	0.0106	0.0088	0.0245	0.0078	0.0142	0.1727
15	rs74008186	36147028	1.06	0.964986553882562	3.12	0.452863978564029	0.106747947900655	0.444586880700226	0.1198	0.0667	0.0078	0.0061	0.0159	0.0054	0.0052	0.0195	0.1593	0.0124	0.015	0.0087	0.0851	0.0176	0.0087	0.0057	0.0049	0.103	0.0809	0.0097	0.0106	0.0086	0.0245	0.0078	0.0142	0.1724
15	rs117691278	36151503	1.07	0.897462410887183	3.12	0.452863978564029	0.0804317238633176	0.369610304469639	0.12	0.066	0.0078	0.0061	0.0161	0.0053	0.0052	0.0198	0.1594	0.0125	0.0151	0.0085	0.0849	0.0175	0.0087	0.0057	0.0049	0.1032	0.0805	0.0098	0.0107	0.0087	0.0249	0.0077	0.0143	0.1722
15	rs2947249	36153188	1.07	0.897462410887183	3.12	0.452863978564029	0.0788930423661574	0.361297182392564	0.12	0.066	0.0078	0.0061	0.0161	0.0053	0.0052	0.0198	0.1595	0.0125	0.0151	0.0085	0.0848	0.0175	0.0088	0.0057	0.0049	0.1033	0.0805	0.0098	0.0107	0.0087	0.0249	0.0077	0.0143	0.1722
15	rs16961849	36158400	1.07	0.897462410887183	3.12	0.452863978564029	0.0692003601892196	0.327861528287684	0.1202	0.0655	0.0078	0.0061	0.0163	0.0053	0.0052	0.02	0.1595	0.0126	0.0152	0.0083	0.0845	0.0177	0.0087	0.0056	0.0049	0.1034	0.0804	0.0099	0.0106	0.0087	0.0252	0.0077	0.0144	0.172
15	rs17524315	36163040	1.07	0.897462410887183	3.12	0.452863978564029	0.0280317505377967	0.156060166133246	0.122	0.0611	0.0081	0.0058	0.0188	0.005	0.0056	0.0208	0.1563	0.0136	0.017	0.0089	0.0816	0.0181	0.0087	0.0052	0.0044	0.1032	0.0783	0.0102	0.0119	0.0095	0.0274	0.0078	0.0153	0.1711
15	rs7180881	36163893	1.07	0.897462410887183	3.12	0.452863978564029	0.0271832354981605	0.151670577547215	0.122	0.0611	0.0081	0.0058	0.0187	0.005	0.0056	0.0208	0.1563	0.0135	0.017	0.0089	0.0816	0.018	0.0087	0.0052	0.0044	0.1033	0.0783	0.0102	0.0119	0.0094	0.0274	0.0078	0.0153	0.1712
15	rs16961879	36164756	1.07	0.897462410887183	3.12	0.452863978564029	0.027323371879278	0.154910747788584	0.1221	0.0611	0.0081	0.0058	0.0187	0.005	0.0056	0.0208	0.1563	0.0135	0.017	0.0089	0.0816	0.018	0.0087	0.0052	0.0044	0.1033	0.0783	0.0102	0.0119	0.0094	0.0274	0.0078	0.0153	0.1711
15	rs75037506	36175182	1.07	0.897462410887183	3.12	0.452863978564029	0.0254589451446876	0.178460648163086	0.122	0.0611	0.0081	0.0057	0.0187	0.005	0.0056	0.0209	0.156	0.0136	0.017	0.009	0.0817	0.018	0.0087	0.0052	0.0044	0.1031	0.0784	0.0102	0.0119	0.0094	0.0275	0.0079	0.0153	0.1709
15	rs77614227	36181554	1.07	0.897462410887183	3.16	0.386381943985473	0.0241388100647342	0.196555111932767	0.122	0.0611	0.0082	0.0057	0.0188	0.005	0.0057	0.021	0.1557	0.0137	0.0171	0.0092	0.0816	0.018	0.0087	0.0052	0.0045	0.1029	0.0785	0.0103	0.012	0.0094	0.0276	0.0079	0.0153	0.1705
15	rs74008192	36193654	1.07	0.897462410887183	3.16	0.386381943985473	0.0198737492140576	0.189841171687917	0.122	0.0613	0.0084	0.0057	0.0188	0.005	0.0058	0.0211	0.1554	0.0137	0.0171	0.0092	0.0817	0.0178	0.0088	0.0051	0.0045	0.1027	0.0786	0.0103	0.012	0.0095	0.0278	0.008	0.0153	0.1703
15	rs7176578	36195957	1.07	0.897462410887183	3.16	0.386381943985473	0.0187381086939916	0.184527396608392	0.1223	0.0612	0.0084	0.0056	0.0188	0.005	0.0058	0.0212	0.1553	0.0137	0.017	0.0092	0.0817	0.0178	0.0087	0.0051	0.0045	0.1026	0.0784	0.0103	0.012	0.0095	0.0277	0.008	0.0153	0.1705
15	rs12101336	36196137	1.07	0.897462410887183	3.16	0.386381943985473	0.0183297540151141	0.180475142799252	0.1223	0.0612	0.0084	0.0056	0.0188	0.005	0.0058	0.0212	0.1553	0.0139	0.017	0.0092	0.0817	0.0178	0.0087	0.0051	0.0045	0.1026	0.0784	0.0102	0.012	0.0095	0.0277	0.008	0.0153	0.1705
15	rs76065397	36196925	1.07	0.897462410887183	3.17	0.370859203571921	0.0181199955446532	0.180878975749788	0.1223	0.0612	0.0084	0.0056	0.0188	0.005	0.0058	0.0212	0.1554	0.0139	0.017	0.0092	0.0817	0.0178	0.0087	0.0051	0.0045	0.1026	0.0784	0.0102	0.012	0.0095	0.0277	0.008	0.0153	0.1705
15	rs117324669	36206015	1.07	0.897462410887183	3.17	0.370859203571921	0.0173295529016093	0.183816025136893	0.1223	0.061	0.0084	0.0056	0.0189	0.0051	0.0058	0.0212	0.1552	0.0139	0.0171	0.0092	0.0819	0.0177	0.0087	0.0051	0.0045	0.1026	0.0784	0.0102	0.012	0.0095	0.0277	0.008	0.0153	0.1704
15	rs789777	36217163	1.07	0.897462410887183	3.17	0.370859203571921	0.0171513832859606	0.183207028072746	0.1224	0.0608	0.0084	0.0056	0.019	0.0053	0.0059	0.0212	0.155	0.014	0.0171	0.0092	0.0821	0.0176	0.0087	0.0052	0.0045	0.1026	0.0783	0.0102	0.0119	0.0095	0.0277	0.008	0.0153	0.1704
15	rs78290698	36219385	1.07	0.897462410887183	3.19	0.341098255896361	0.0155502529990191	0.184629097908098	0.1223	0.0607	0.0083	0.0056	0.0191	0.0053	0.0059	0.0212	0.155	0.014	0.0171	0.0092	0.0824	0.0176	0.0086	0.0051	0.0045	0.1025	0.0783	0.0101	0.0119	0.0095	0.0278	0.008	0.0153	0.1704
15	rs789773	36220253	1.07	0.897462410887183	3.18	0.355766254763284	0.0153643821936315	0.185036094880622	0.1222	0.0607	0.0083	0.0056	0.0191	0.0053	0.0059	0.0212	0.155	0.014	0.0171	0.0092	0.0825	0.0176	0.0086	0.0051	0.0045	0.1024	0.0783	0.0101	0.0119	0.0095	0.0278	0.008	0.0153	0.1704
15	rs117660780	36223927	1.07	0.897462410887183	3.18	0.355766254763284	0.0143983924661465	0.187893636225069	0.1222	0.0607	0.0083	0.0056	0.0191	0.0053	0.0059	0.0212	0.155	0.0141	0.0171	0.0092	0.0824	0.0177	0.0087	0.0051	0.0045	0.1024	0.0782	0.0102	0.0119	0.0095	0.0277	0.008	0.0153	0.1704
15	rs117877467	36227490	1.07	0.897462410887183	3.18	0.355766254763284	0.0139624492359426	0.182193574875921	0.1221	0.0607	0.0083	0.0056	0.0192	0.0053	0.0059	0.0212	0.155	0.0141	0.0171	0.0092	0.0825	0.0177	0.0087	0.0051	0.0045	0.1025	0.0782	0.0101	0.0119	0.0095	0.0277	0.008	0.0153	0.1705
15	rs28587809	36228770	1.07	0.897462410887183	3.18	0.355766254763284	0.013764583620269	0.180677020444862	0.1221	0.0607	0.0083	0.0056	0.0192	0.0053	0.0059	0.0212	0.155	0.0141	0.0171	0.0092	0.0826	0.0177	0.0087	0.0051	0.0045	0.1025	0.0782	0.0101	0.0119	0.0095	0.0277	0.008	0.0153	0.1705
15	rs2036814	36230452	1.07	0.897462410887183	3.18	0.355766254763284	0.0356610182532055	0.188917802593623	0.121	0.0603	0.0093	0.0056	0.0199	0.0052	0.0057	0.021	0.1547	0.0144	0.0172	0.0093	0.0846	0.0176	0.0093	0.0053	0.0046	0.1022	0.0774	0.0103	0.0122	0.0095	0.0266	0.0082	0.0151	0.1696
15	rs2036816	36231023	1.07	0.897462410887183	3.19	0.341098255896361	0.0630760626488422	0.149398206452259	0.1205	0.0596	0.0093	0.0056	0.02	0.0052	0.0062	0.0212	0.1547	0.0144	0.0173	0.0092	0.0874	0.0175	0.0095	0.0053	0.0045	0.1021	0.0774	0.0099	0.0123	0.0094	0.0251	0.0082	0.0152	0.1689
15	rs16962033	36231401	1.07	0.897462410887183	3.19	0.341098255896361	0.0629611847505326	0.135935670048262	0.1206	0.058	0.0093	0.0056	0.02	0.0054	0.0062	0.021	0.1548	0.0146	0.0172	0.0091	0.0884	0.0174	0.0095	0.0055	0.0045	0.1023	0.0785	0.0096	0.0123	0.0095	0.0251	0.0082	0.0151	0.1684
15	rs4281671	36233196	1.07	0.897462410887183	3.19	0.341098255896361	0.0599299589159843	0.12347371658038	0.1204	0.057	0.0092	0.0057	0.0202	0.0055	0.0062	0.0209	0.1556	0.0146	0.0171	0.0088	0.0897	0.0177	0.0096	0.0056	0.0046	0.102	0.0792	0.0094	0.0122	0.0093	0.0251	0.0083	0.0148	0.1675
15	rs17532084	36236708	1.07	0.897462410887183	3.19	0.341098255896361	0.0581875050956461	0.11823365136676	0.1205	0.0567	0.0092	0.0057	0.0202	0.0055	0.0062	0.0208	0.1559	0.0146	0.0169	0.0087	0.0899	0.0178	0.0096	0.0056	0.0046	0.1017	0.0802	0.0094	0.0122	0.0092	0.0252	0.0082	0.0148	0.167
15	rs9672325	36238180	1.07	0.897462410887183	3.19	0.341098255896361	0.0647378345675996	0.119535640826982	0.1205	0.0566	0.0092	0.0057	0.0202	0.0055	0.0062	0.0208	0.1559	0.0146	0.0169	0.0087	0.0899	0.0178	0.0096	0.0056	0.0046	0.1017	0.0803	0.0094	0.0122	0.0092	0.0251	0.0082	0.0148	0.167
15	rs35891934	36241334	1.08	0.832982220188166	3.19	0.341098255896361	0.0695061637265376	0.0955870358356345	0.1214	0.055	0.009	0.0057	0.0198	0.0055	0.006	0.0202	0.1562	0.0145	0.0168	0.0084	0.0929	0.0178	0.01	0.0056	0.0047	0.101	0.0812	0.0093	0.0124	0.0091	0.0251	0.0079	0.0147	0.1658
15	rs10851984	36243245	1.08	0.832982220188166	3.19	0.341098255896361	0.148974471477342	0.094551885122987	0.1219	0.054	0.0089	0.0058	0.0196	0.0055	0.0058	0.0199	0.1566	0.0145	0.0166	0.0083	0.0948	0.0179	0.0102	0.0056	0.0047	0.1006	0.0818	0.0092	0.0125	0.0091	0.0252	0.0077	0.0147	0.165
15	rs10851985	36243255	1.07	0.897462410887183	3.19	0.341098255896361	0.191753242615932	0.0943930257383542	0.1219	0.0538	0.0089	0.0058	0.0196	0.0055	0.0057	0.0199	0.1566	0.0145	0.0168	0.0083	0.0949	0.0179	0.0103	0.0056	0.0047	0.1005	0.0816	0.0092	0.0126	0.0091	0.0251	0.0077	0.0147	0.1651
15	rs17532319	36243624	1.08	0.832982220188166	3.19	0.341098255896361	0.160870125112688	0.0849046189092807	0.1219	0.0538	0.0089	0.0057	0.0196	0.0055	0.0057	0.0199	0.1567	0.0144	0.0169	0.0083	0.095	0.0179	0.0103	0.0056	0.0047	0.1004	0.0817	0.0091	0.0126	0.0091	0.025	0.0077	0.0147	0.165
15	rs11638084	36245126	1.08	0.832982220188166	3.2	0.326850259155197	0.185758480162958	0.0929680434291591	0.1219	0.0541	0.0088	0.0058	0.0196	0.0056	0.0056	0.0198	0.1568	0.014	0.0171	0.0083	0.0956	0.0179	0.0101	0.0056	0.0045	0.1001	0.0823	0.0089	0.0126	0.0092	0.025	0.0077	0.0145	0.1649
15	rs58205014	36248325	1.08	0.832982220188166	3.19	0.341098255896361	0.134846216053993	0.0582409414677348	0.1218	0.0549	0.0085	0.0055	0.0195	0.0057	0.0055	0.0196	0.1569	0.014	0.0172	0.0081	0.0954	0.018	0.0099	0.0056	0.0043	0.1006	0.0821	0.009	0.0127	0.0091	0.0249	0.0073	0.0146	0.1655
15	rs28376910	36249148	1.08	0.832982220188166	3.19	0.341098255896361	0.137022763762002	0.0561096384121805	0.1218	0.0551	0.0084	0.0054	0.0195	0.0057	0.0055	0.0196	0.157	0.014	0.0171	0.0081	0.0955	0.0181	0.0099	0.0056	0.0043	0.1006	0.0821	0.009	0.0127	0.0091	0.0248	0.0073	0.0147	0.1656
15	rs16954314	36249846	1.08	0.832982220188166	3.19	0.341098255896361	0.131498689558699	0.0556619326325885	0.1219	0.0552	0.0084	0.0053	0.0194	0.0057	0.0055	0.0194	0.1572	0.014	0.0171	0.008	0.0956	0.0181	0.0098	0.0056	0.0043	0.1006	0.0821	0.009	0.0127	0.009	0.0248	0.0072	0.0147	0.1656
15	rs1397256	36251687	1.08	0.832982220188166	3.17	0.370859203571921	0.102639982597364	0.0535093889511163	0.1218	0.0554	0.0084	0.0052	0.0193	0.0057	0.0055	0.0195	0.157	0.0139	0.0171	0.008	0.0957	0.0181	0.0098	0.0055	0.0043	0.1009	0.0824	0.009	0.0127	0.009	0.0248	0.0071	0.0147	0.1656
15	rs117368750	36253290	1.09	0.771508143262462	3.17	0.370859203571921	0.0907685468679498	0.0488919502188762	0.1225	0.0553	0.0082	0.0052	0.0193	0.0056	0.0054	0.0192	0.1563	0.014	0.0169	0.0078	0.0955	0.0183	0.0096	0.0054	0.0044	0.1008	0.0826	0.0092	0.0128	0.0086	0.0249	0.0069	0.0153	0.1665
15	rs9806611	36253733	1.09	0.771508143262462	3.16	0.386381943985473	0.107446853615376	0.0577211380326175	0.1228	0.0552	0.0081	0.0051	0.0193	0.0056	0.0054	0.0191	0.1561	0.014	0.0168	0.0078	0.0954	0.0184	0.0095	0.0054	0.0045	0.1007	0.0827	0.0092	0.0129	0.0084	0.0249	0.0068	0.0155	0.1668
15	rs1510380	36253923	1.09	0.771508143262462	3.16	0.386381943985473	0.0847212732206897	0.0649729111615026	0.1231	0.0554	0.008	0.0047	0.0193	0.0056	0.0058	0.019	0.1557	0.0142	0.0168	0.0077	0.0955	0.0185	0.0095	0.0054	0.0045	0.1003	0.0826	0.0093	0.013	0.0084	0.0248	0.0067	0.0156	0.167
15	rs16962102	36257150	1.11	0.657414555049712	3.15	0.402339212139645	0.0950974523610805	0.0645643175453428	0.1248	0.0578	0.0067	0.004	0.0198	0.005	0.0056	0.0188	0.1554	0.014	0.0167	0.0076	0.0973	0.0185	0.0089	0.0044	0.0042	0.0956	0.0859	0.0102	0.0129	0.0083	0.0231	0.0062	0.0163	0.1681
15	rs76105870	36257236	1.11	0.657414555049712	3.15	0.402339212139645	0.0969303716955374	0.0702414383832952	0.1248	0.0578	0.0067	0.004	0.0199	0.005	0.0056	0.0188	0.1554	0.014	0.0167	0.0076	0.0973	0.0185	0.0089	0.0044	0.0042	0.0955	0.0859	0.0102	0.0129	0.0083	0.0232	0.0062	0.0163	0.1681
15	rs17616971	36260238	1.11	0.657414555049712	3.15	0.402339212139645	0.104562214420217	0.0795696654888375	0.1249	0.0579	0.0067	0.004	0.0199	0.005	0.0056	0.0188	0.1552	0.014	0.0167	0.0077	0.0969	0.0186	0.0088	0.0044	0.0042	0.0953	0.0859	0.0102	0.0129	0.0083	0.0232	0.0062	0.0165	0.1686
15	rs17617168	36265726	1.11	0.657414555049712	3.13	0.435575753324506	0.0846053415859562	0.0801637675784237	0.1251	0.0581	0.0067	0.0039	0.0199	0.005	0.0055	0.0189	0.1553	0.0139	0.0168	0.0077	0.0969	0.0187	0.0088	0.0043	0.0042	0.0954	0.0859	0.0102	0.0125	0.0083	0.0232	0.0062	0.0165	0.1685
15	rs75660897	36266758	1.11	0.657414555049712	3.12	0.452863978564029	0.0796711473199129	0.0622695120060859	0.125	0.0581	0.0067	0.0039	0.0199	0.0049	0.0055	0.0189	0.1554	0.0139	0.0168	0.0081	0.0968	0.0187	0.0088	0.0043	0.0042	0.0953	0.0859	0.0102	0.0125	0.0083	0.0232	0.0062	0.0165	0.1684
15	rs17533206	36274237	1.11	0.657414555049712	3.11	0.470604638115432	0.0760025234658788	0.0637503875308753	0.125	0.0581	0.0066	0.0039	0.0199	0.0049	0.0055	0.0189	0.1555	0.0139	0.0168	0.0082	0.0968	0.0187	0.0088	0.0043	0.0041	0.0953	0.0859	0.0102	0.0123	0.0083	0.0232	0.0062	0.0166	0.1683
15	rs16962182	36276700	1.11	0.657414555049712	3.1	0.488801954490689	0.0726127093109278	0.0566231882187791	0.1251	0.0581	0.0066	0.0039	0.02	0.0049	0.0054	0.019	0.1556	0.0139	0.0168	0.0082	0.0968	0.0187	0.0089	0.0042	0.0041	0.0954	0.0859	0.0102	0.0121	0.0083	0.0232	0.0062	0.0166	0.1682
15	rs1995879	36277235	1.12	0.604706511137083	3.1	0.488801954490689	0.069894777891312	0.0386765537187849	0.1251	0.0585	0.0067	0.004	0.0201	0.005	0.0055	0.019	0.1565	0.0138	0.0169	0.0085	0.0965	0.0183	0.0089	0.0042	0.0041	0.0943	0.0858	0.01	0.0121	0.0083	0.0232	0.0062	0.0168	0.1681
15	rs4923705	36293605	1.13	0.554827224596281	3.1	0.488801954490689	0.0636910764322122	0.0298445901737931	0.127	0.0607	0.0063	0.0038	0.0197	0.0047	0.0048	0.0191	0.1598	0.0133	0.0166	0.0084	0.0954	0.0185	0.0082	0.0035	0.0036	0.0949	0.0866	0.0097	0.0121	0.0077	0.0225	0.006	0.0171	0.1664
15	rs77740938	36307115	1.13	0.554827224596281	3.1	0.488801954490689	0.0784285335697955	0.0342322255786851	0.1269	0.061	0.0063	0.0038	0.0197	0.0047	0.0048	0.0192	0.1602	0.0133	0.0166	0.0085	0.0957	0.0185	0.008	0.0034	0.0036	0.0948	0.0866	0.0096	0.0121	0.0076	0.0225	0.0058	0.0172	0.1661
15	rs75866666	36310703	1.13	0.554827224596281	3.1	0.488801954490689	0.0784064581031818	0.0333629998883935	0.1269	0.061	0.0063	0.0038	0.0197	0.0047	0.0048	0.0192	0.1602	0.0133	0.0166	0.0085	0.0957	0.0185	0.008	0.0034	0.0036	0.0948	0.0866	0.0096	0.0121	0.0076	0.0225	0.0058	0.0172	0.1661
15	rs10520045	36313965	1.13	0.554827224596281	3.1	0.488801954490689	0.0783843866350518	0.0328564964502637	0.1269	0.061	0.0063	0.0038	0.0197	0.0047	0.0048	0.0192	0.1602	0.0133	0.0166	0.0085	0.0957	0.0185	0.008	0.0034	0.0036	0.0948	0.0866	0.0096	0.0121	0.0076	0.0225	0.0058	0.0172	0.1661
15	rs74413787	36314773	1.13	0.554827224596281	3.09	0.50746005104726	0.0683891792337761	0.0363177727283322	0.127	0.0611	0.0063	0.0038	0.0197	0.0047	0.0048	0.0192	0.1603	0.0133	0.0165	0.0084	0.0956	0.0185	0.0079	0.0034	0.0036	0.0947	0.0867	0.0096	0.0122	0.0076	0.0226	0.0059	0.0172	0.1658
15	rs4924041	36323418	1.13	0.554827224596281	3.09	0.50746005104726	0.0592840344481794	0.0335665993151485	0.1275	0.0612	0.0062	0.0038	0.0195	0.0047	0.0047	0.0192	0.1603	0.0134	0.0165	0.0083	0.0957	0.0185	0.0079	0.0033	0.0036	0.0948	0.0867	0.0096	0.0122	0.0074	0.0225	0.006	0.0171	0.1658
15	rs4502172	36327528	1.13	0.554827224596281	3.09	0.50746005104726	0.0553119724910226	0.04949709514237	0.128	0.0615	0.0061	0.0038	0.0194	0.0046	0.0046	0.0192	0.1602	0.0135	0.0164	0.0081	0.0957	0.0185	0.0077	0.0033	0.0037	0.0949	0.0869	0.0097	0.0121	0.0072	0.0223	0.0059	0.0172	0.1662
15	rs17619619	36332361	1.13	0.554827224596281	3.09	0.50746005104726	0.0594128484368138	0.0640889964898821	0.1284	0.0615	0.006	0.0038	0.0193	0.0045	0.0044	0.0192	0.1602	0.0135	0.0163	0.0081	0.0957	0.0185	0.0076	0.0031	0.0037	0.0949	0.0871	0.0097	0.0121	0.0072	0.0222	0.0058	0.0172	0.1664
15	rs9920756	36332806	1.13	0.554827224596281	3.09	0.50746005104726	0.0593576197494994	0.0620687150534246	0.1284	0.0615	0.006	0.0038	0.0193	0.0045	0.0044	0.0192	0.1602	0.0135	0.0163	0.0081	0.0957	0.0185	0.0076	0.0031	0.0037	0.0949	0.0871	0.0097	0.0121	0.0072	0.0222	0.0058	0.0172	0.1664
15	rs76190576	36338602	1.13	0.554827224596281	3.08	0.526582953384854	0.0624269107267314	0.0695384392031729	0.1286	0.0615	0.006	0.0038	0.0193	0.0045	0.0043	0.0191	0.1603	0.0135	0.0163	0.0081	0.0959	0.0185	0.0075	0.003	0.0037	0.0951	0.087	0.0097	0.0121	0.0072	0.0222	0.0057	0.0172	0.1663
15	rs66882933	36346247	1.14	0.507725131913635	3.08	0.526582953384854	0.0560704837899139	0.05102417148622	0.1292	0.0617	0.006	0.0038	0.0192	0.0042	0.004	0.0191	0.1606	0.0133	0.0163	0.008	0.096	0.0185	0.0074	0.0029	0.0037	0.0955	0.0875	0.0097	0.0119	0.0071	0.0221	0.0057	0.0171	0.1661
15	rs12908175	36349742	1.14	0.507725131913635	3.07	0.546174590811499	0.0611043308929377	0.0730826690391564	0.1294	0.0617	0.0061	0.0038	0.0191	0.0037	0.0036	0.0193	0.1606	0.0133	0.016	0.0079	0.0963	0.0185	0.0072	0.0027	0.0036	0.0966	0.0879	0.0097	0.0116	0.0069	0.0219	0.0055	0.0171	0.1663
15	rs1898036	36349846	1.14	0.507725131913635	3.06	0.566238797870229	0.06542228904149	0.0870467638780062	0.1294	0.0617	0.0061	0.0038	0.0191	0.0036	0.0036	0.0193	0.1606	0.0133	0.016	0.0078	0.0963	0.0185	0.0071	0.0027	0.0036	0.0967	0.088	0.0097	0.0116	0.0069	0.0219	0.0055	0.0171	0.1663
15	rs809325	36350317	1.14	0.507725131913635	3.05	0.586779315918157	0.0842581540656831	0.0906903285761184	0.1296	0.0616	0.0062	0.0038	0.0191	0.0035	0.0032	0.0194	0.1602	0.0133	0.0162	0.0077	0.0967	0.0186	0.0069	0.0027	0.0035	0.097	0.0885	0.0098	0.0115	0.0068	0.0216	0.0054	0.017	0.1669
15	rs72715504	36365452	1.15	0.46334549806667	3.05	0.586779315918157	0.245682220651677	0.107679661383449	0.1295	0.0613	0.0067	0.0039	0.0195	0.0031	0.0028	0.0194	0.1605	0.0132	0.0157	0.0068	0.0967	0.0184	0.0068	0.0024	0.0033	0.0978	0.0893	0.0102	0.0113	0.0068	0.0202	0.0054	0.0172	0.1686
15	rs812584	36366222	1.15	0.46334549806667	3.03	0.629303794260587	0.230137019511518	0.0980733211585958	0.1294	0.0614	0.0067	0.0039	0.0195	0.0031	0.0028	0.0195	0.1605	0.0132	0.0157	0.0068	0.0968	0.0184	0.0068	0.0024	0.0033	0.0977	0.0893	0.0102	0.0113	0.0068	0.0202	0.0053	0.017	0.1686
15	rs1369591	36382471	1.15	0.46334549806667	3.03	0.629303794260587	0.23446035257691	0.0745928928405047	0.1294	0.0614	0.0067	0.0039	0.0192	0.0031	0.0028	0.0195	0.1606	0.0132	0.0156	0.0068	0.0968	0.0183	0.0068	0.0024	0.0033	0.0977	0.0894	0.0102	0.0113	0.0067	0.0202	0.0054	0.017	0.1689
15	rs12324269	36392159	1.15	0.46334549806667	3.02	0.651294786134349	0.239000481875012	0.062336505297396	0.1295	0.0613	0.0067	0.0039	0.0189	0.0031	0.0028	0.0195	0.1606	0.0132	0.0155	0.0067	0.097	0.0183	0.0068	0.0025	0.0033	0.0979	0.0893	0.0103	0.0113	0.0067	0.0202	0.0054	0.0169	0.1689
15	rs115061595	36400774	1.15	0.46334549806667	3.02	0.651294786134349	0.234417750412571	0.0462093511636146	0.1298	0.0613	0.0066	0.004	0.0188	0.0031	0.0028	0.0195	0.1609	0.0133	0.0154	0.0066	0.097	0.0182	0.0068	0.0025	0.0033	0.0978	0.0893	0.0102	0.0113	0.0067	0.02	0.0055	0.0168	0.1691
15	rs11638159	36401192	1.15	0.46334549806667	3.02	0.651294786134349	0.238183144732527	0.0491941152509978	0.1299	0.0613	0.0066	0.004	0.0188	0.0031	0.0028	0.0195	0.1609	0.0133	0.0154	0.0064	0.097	0.0182	0.0068	0.0025	0.0033	0.0979	0.0893	0.0102	0.0113	0.0067	0.02	0.0055	0.0168	0.1691
15	rs117340151	36403497	1.15	0.46334549806667	3.02	0.651294786134349	0.246250905481147	0.0580457816552925	0.1298	0.0613	0.0067	0.004	0.0188	0.0031	0.0028	0.0195	0.1609	0.0133	0.0154	0.0064	0.0969	0.0183	0.0068	0.0025	0.0033	0.0979	0.0893	0.0102	0.0113	0.0067	0.02	0.0055	0.0168	0.1691
15	rs11073150	36403861	1.15	0.46334549806667	3.02	0.651294786134349	0.249987022088307	0.0576563028099077	0.1299	0.0613	0.0067	0.004	0.0188	0.0031	0.0028	0.0195	0.161	0.0133	0.0154	0.0064	0.0969	0.0183	0.0068	0.0025	0.0032	0.0979	0.0893	0.0102	0.0113	0.0067	0.02	0.0055	0.0168	0.1692
15	rs12592768	36408810	1.15	0.46334549806667	3.02	0.651294786134349	0.266746126553275	0.0588280991512616	0.1298	0.0613	0.0067	0.004	0.0188	0.0031	0.0028	0.0195	0.161	0.0133	0.0154	0.0064	0.0968	0.0184	0.0068	0.0025	0.0032	0.0978	0.0893	0.0102	0.0113	0.0067	0.02	0.0055	0.0169	0.1692
15	rs11637427	36417486	1.15	0.46334549806667	3.01	0.673776155564303	0.267157814232525	0.0491941152509978	0.1297	0.0612	0.0068	0.004	0.0188	0.0031	0.0028	0.0195	0.161	0.0133	0.0154	0.0064	0.0966	0.0184	0.0069	0.0026	0.0032	0.0977	0.0893	0.0102	0.0114	0.0068	0.0199	0.0055	0.0168	0.1693
15	rs16962582	36418389	1.15	0.46334549806667	3.01	0.673776155564303	0.268716182091998	0.0496185149648115	0.1297	0.0612	0.0068	0.004	0.0188	0.0031	0.0028	0.0195	0.1609	0.0133	0.0154	0.0064	0.0966	0.0184	0.007	0.0026	0.0032	0.0977	0.0893	0.0102	0.0114	0.0068	0.0199	0.0055	0.0168	0.1693
15	rs1008005	36420324	1.15	0.46334549806667	3.01	0.673776155564303	0.270509762300753	0.0614013765815832	0.1296	0.0612	0.0068	0.004	0.0188	0.0031	0.0028	0.0195	0.1608	0.0133	0.0154	0.0064	0.0965	0.0184	0.007	0.0026	0.0032	0.0976	0.0893	0.0102	0.0114	0.0068	0.0199	0.0055	0.0168	0.1692
15	rs75427365	36426255	1.16	0.421630287221885	3.01	0.673776155564303	0.287227187496585	0.0293157949813175	0.1289	0.0611	0.0072	0.0042	0.0188	0.0035	0.0031	0.0195	0.1593	0.0139	0.0156	0.0064	0.0946	0.0183	0.0072	0.0029	0.0035	0.0974	0.0904	0.0102	0.012	0.0073	0.0196	0.006	0.0172	0.1683
15	rs117001620	36435611	1.16	0.421630287221885	3.02	0.651294786134349	0.17233815349111	0.0179429805605506	0.1275	0.0621	0.0075	0.0042	0.0191	0.0039	0.0036	0.0195	0.1588	0.0147	0.0161	0.0063	0.091	0.0181	0.0075	0.0033	0.0035	0.0964	0.0922	0.01	0.013	0.008	0.0192	0.0071	0.0167	0.1668
15	rs76970707	36438345	1.16	0.421630287221885	3.01	0.673776155564303	0.172195085408896	0.0172310061886586	0.1275	0.0621	0.0075	0.0042	0.0191	0.0039	0.0036	0.0195	0.1588	0.0147	0.0162	0.0063	0.0909	0.0181	0.0075	0.0033	0.0035	0.0964	0.0922	0.01	0.013	0.008	0.0192	0.0071	0.0167	0.1668
15	rs149581125	36441054	1.16	0.421630287221885	3.02	0.651294786134349	0.172016347393224	0.0167154648821006	0.1275	0.0622	0.0075	0.0042	0.0191	0.0039	0.0036	0.0195	0.1588	0.0147	0.0162	0.0063	0.0909	0.0181	0.0075	0.0033	0.0035	0.0964	0.0923	0.01	0.013	0.008	0.0192	0.0071	0.0167	0.1668
15	rs74816854	36450808	1.16	0.421630287221885	3.02	0.651294786134349	0.164015232706225	0.0123628865352196	0.1274	0.0623	0.0076	0.0042	0.0191	0.0039	0.0037	0.0195	0.1587	0.0147	0.0162	0.0063	0.0908	0.018	0.0075	0.0033	0.0035	0.0964	0.0923	0.01	0.013	0.0081	0.0193	0.0072	0.0166	0.1667
15	rs1012168	36452658	1.16	0.421630287221885	3.06	0.566238797870229	0.163182288510134	0.011107902440145	0.1274	0.0623	0.0076	0.0042	0.0191	0.0039	0.0037	0.0195	0.1587	0.0147	0.0162	0.0063	0.0908	0.018	0.0075	0.0033	0.0035	0.0964	0.0923	0.01	0.013	0.0081	0.0193	0.0072	0.0167	0.1668
15	rs12908542	36452931	1.16	0.421630287221885	3.06	0.566238797870229	0.163078345063	0.0107828068519291	0.1274	0.0623	0.0076	0.0042	0.0191	0.0039	0.0037	0.0195	0.1587	0.0147	0.0162	0.0063	0.0908	0.018	0.0075	0.0033	0.0035	0.0964	0.0923	0.01	0.013	0.0081	0.0193	0.0072	0.0166	0.1668
15	rs1347451	36454505	1.16	0.421630287221885	3.06	0.566238797870229	0.159498950170405	0.00772954231891256	0.1273	0.0623	0.0076	0.0043	0.0191	0.0039	0.0037	0.0194	0.1587	0.0147	0.0162	0.0063	0.0908	0.018	0.0075	0.0033	0.0035	0.0964	0.0924	0.0099	0.013	0.0081	0.0193	0.0072	0.0166	0.1668
15	rs1347453	36462468	1.16	0.421630287221885	3.06	0.566238797870229	0.149467588900071	0.00975333429757288	0.1269	0.0623	0.0075	0.0042	0.019	0.0039	0.0037	0.0195	0.1583	0.0147	0.0162	0.0064	0.0907	0.018	0.0074	0.0033	0.0035	0.0966	0.0927	0.0099	0.0131	0.0081	0.0193	0.0072	0.0167	0.167
15	rs8032754	36464021	1.16	0.421630287221885	3.06	0.566238797870229	0.150291599840784	0.00972549329185568	0.1269	0.0623	0.0075	0.0042	0.019	0.0039	0.0037	0.0195	0.1583	0.0147	0.0162	0.0064	0.0907	0.018	0.0074	0.0033	0.0035	0.0966	0.0928	0.0099	0.0131	0.0081	0.0193	0.0072	0.0167	0.167
15	rs17697225	36474180	1.16	0.421630287221885	3.05	0.586779315918157	0.156574260159494	0.0141866110233207	0.1268	0.0623	0.0076	0.0041	0.0191	0.0039	0.0037	0.0195	0.1582	0.0146	0.0162	0.0064	0.0905	0.018	0.0074	0.0033	0.0034	0.0966	0.0928	0.01	0.0131	0.0083	0.0193	0.0072	0.0168	0.167
15	rs11633064	36480463	1.16	0.421630287221885	3.05	0.586779315918157	0.159841097695471	0.0200034523563122	0.1268	0.0624	0.0076	0.0041	0.0191	0.0039	0.0037	0.0196	0.158	0.0147	0.0163	0.0064	0.0904	0.018	0.0074	0.0033	0.0034	0.0967	0.0928	0.01	0.0131	0.0084	0.0193	0.0072	0.0168	0.167
15	rs10518862	36508793	1.16	0.421630287221885	3.05	0.586779315918157	0.179469700690861	0.0381345621301667	0.1271	0.0633	0.0077	0.0041	0.0193	0.0039	0.0039	0.0196	0.1578	0.0148	0.0163	0.0064	0.0891	0.0178	0.0074	0.0032	0.0033	0.0961	0.0926	0.0101	0.0131	0.0086	0.0192	0.0073	0.017	0.1671
15	rs16962705	36510176	1.16	0.421630287221885	3.05	0.586779315918157	0.178664975593619	0.0260095022447337	0.1272	0.0634	0.0077	0.0041	0.0193	0.0039	0.0039	0.0196	0.1578	0.0148	0.0163	0.0065	0.089	0.0178	0.0074	0.0032	0.0033	0.0961	0.0926	0.0101	0.0131	0.0086	0.0191	0.0074	0.017	0.1671
15	rs72717561	36523625	1.16	0.421630287221885	3.06	0.566238797870229	0.23527060808898	0.0530082457957203	0.1275	0.0636	0.0077	0.0042	0.0193	0.0039	0.004	0.0194	0.1574	0.0149	0.0164	0.0064	0.0875	0.0177	0.0075	0.0033	0.0033	0.0963	0.0926	0.0103	0.0132	0.0086	0.019	0.0076	0.0171	0.1674
15	rs34712712	36524546	1.16	0.421630287221885	3.06	0.566238797870229	0.239301995730421	0.0516406600843847	0.1276	0.0636	0.0077	0.0042	0.0193	0.0038	0.004	0.0194	0.1574	0.0149	0.0164	0.0064	0.0874	0.0177	0.0075	0.0033	0.0033	0.0964	0.0926	0.0103	0.0132	0.0086	0.019	0.0077	0.0171	0.1674
15	rs11073158	36527559	1.16	0.421630287221885	3.06	0.566238797870229	0.257776100551259	0.0543280933786808	0.1276	0.0636	0.0077	0.0042	0.0192	0.0038	0.004	0.0193	0.1572	0.015	0.0164	0.0064	0.087	0.0177	0.0075	0.0034	0.0033	0.0964	0.0925	0.0103	0.0132	0.0087	0.019	0.0077	0.0172	0.1674
15	rs117237330	36528172	1.16	0.421630287221885	3.06	0.566238797870229	0.260657264523848	0.0540756121789229	0.1276	0.0636	0.0077	0.0042	0.0192	0.0038	0.004	0.0194	0.1572	0.015	0.0164	0.0064	0.087	0.0177	0.0075	0.0034	0.0033	0.0964	0.0925	0.0103	0.0132	0.0087	0.019	0.0077	0.0172	0.1674
15	rs17698135	36530775	1.16	0.421630287221885	3.06	0.566238797870229	0.261877983521308	0.0435364726885953	0.1276	0.0635	0.0078	0.0042	0.0194	0.0039	0.004	0.0194	0.1568	0.015	0.0163	0.0066	0.0866	0.0177	0.0076	0.0035	0.0033	0.0966	0.0926	0.0103	0.0132	0.0088	0.019	0.0078	0.0172	0.1674
15	rs2471672	36531651	1.16	0.421630287221885	3.05	0.586779315918157	0.277655092187807	0.045505279576202	0.1277	0.0635	0.0078	0.0042	0.0194	0.0039	0.004	0.0194	0.1567	0.015	0.0163	0.0066	0.0865	0.0176	0.0076	0.0035	0.0033	0.0966	0.0926	0.0103	0.0132	0.0089	0.019	0.0078	0.0173	0.1674
15	rs10518864	36538921	1.16	0.421630287221885	3.05	0.586779315918157	0.309708066098551	0.108684480987511	0.1276	0.0635	0.0078	0.0042	0.0194	0.0039	0.004	0.0194	0.1567	0.0151	0.0163	0.0066	0.0864	0.0176	0.0077	0.0035	0.0033	0.0966	0.0927	0.0103	0.0132	0.0089	0.0189	0.0078	0.0173	0.1673
15	rs12911532	36545501	1.16	0.421630287221885	3.05	0.586779315918157	0.345447062561599	0.133752393892403	0.1274	0.0634	0.0078	0.0042	0.0194	0.0039	0.0041	0.0194	0.1566	0.0153	0.0164	0.0067	0.0859	0.0176	0.0078	0.0035	0.0033	0.0965	0.0927	0.0103	0.0132	0.0089	0.0188	0.0078	0.0175	0.1669
15	rs72717581	36546506	1.16	0.421630287221885	3.05	0.586779315918157	0.350393953698651	0.134206170372496	0.1274	0.0634	0.0078	0.0042	0.0194	0.0039	0.0041	0.0194	0.1566	0.0153	0.0164	0.0067	0.0858	0.0176	0.0079	0.0035	0.0033	0.0965	0.0927	0.0103	0.0132	0.0089	0.0188	0.0078	0.0176	0.1669
15	rs78715603	36546654	1.16	0.421630287221885	3.05	0.586779315918157	0.3522451572904	0.13951106584179	0.1274	0.0634	0.0078	0.0042	0.0194	0.0039	0.0041	0.0194	0.1566	0.0154	0.0164	0.0067	0.0858	0.0176	0.0079	0.0035	0.0033	0.0965	0.0927	0.0103	0.0132	0.0089	0.0188	0.0078	0.0175	0.1669
15	rs117040525	36563570	1.16	0.421630287221885	3.05	0.586779315918157	0.406047115418249	0.207565307606001	0.1274	0.0634	0.0079	0.0042	0.0196	0.004	0.0048	0.0193	0.1563	0.0156	0.0166	0.0067	0.0854	0.0176	0.0079	0.0036	0.0033	0.0962	0.093	0.0101	0.0133	0.0091	0.0187	0.0079	0.0176	0.1662
15	rs11636603	36566110	1.16	0.421630287221885	3.05	0.586779315918157	0.398736209606375	0.195828285934303	0.1274	0.0634	0.0079	0.0042	0.0196	0.004	0.0048	0.0193	0.1563	0.0156	0.0167	0.0067	0.0853	0.0176	0.0079	0.0036	0.0033	0.0962	0.093	0.01	0.0133	0.0091	0.0187	0.0079	0.0176	0.1661
15	rs76703415	36569756	1.16	0.421630287221885	3.05	0.586779315918157	0.317434622147623	0.164385434173065	0.1275	0.0636	0.0077	0.004	0.0195	0.004	0.0049	0.0193	0.1564	0.0156	0.0165	0.0067	0.0853	0.0175	0.008	0.0038	0.0033	0.0962	0.0933	0.0099	0.0133	0.0092	0.0187	0.0079	0.0173	0.1662
15	rs11638711	36572148	1.16	0.421630287221885	3.05	0.586779315918157	0.317785927883935	0.16870356327406	0.1275	0.0637	0.0077	0.004	0.0194	0.004	0.0049	0.0193	0.1564	0.0157	0.0165	0.0067	0.0852	0.0175	0.0079	0.0038	0.0034	0.0962	0.0934	0.0099	0.0133	0.0092	0.0187	0.008	0.0173	0.166
15	rs78494745	36572573	1.16	0.421630287221885	3.05	0.586779315918157	0.343353029119719	0.170382409101083	0.1275	0.0637	0.0077	0.004	0.0194	0.004	0.005	0.0193	0.1563	0.0157	0.0165	0.0067	0.0851	0.0175	0.0079	0.0038	0.0034	0.0962	0.0934	0.0099	0.0133	0.0092	0.0187	0.008	0.0173	0.1661
15	rs184333322	36574083	1.16	0.421630287221885	3.06	0.566238797870229	0.378468094116103	0.223310497914428	0.1275	0.0636	0.0077	0.0039	0.0194	0.004	0.005	0.0193	0.1564	0.0157	0.0165	0.0067	0.0851	0.0174	0.0079	0.0038	0.0034	0.0962	0.0933	0.0099	0.0133	0.0092	0.0187	0.008	0.0173	0.1661
15	rs1400897	36583847	1.17	0.382518045708746	3.06	0.566238797870229	0.656582260040887	0.212664790837299	0.1289	0.0632	0.0086	0.0045	0.0193	0.0044	0.0062	0.0187	0.1525	0.0165	0.0174	0.0075	0.0809	0.0172	0.0089	0.0044	0.0038	0.0975	0.0923	0.0097	0.0137	0.01	0.0181	0.009	0.017	0.1654
15	rs2459768	36584531	1.17	0.382518045708746	3.06	0.566238797870229	0.7306855908616	0.333859399609434	0.1292	0.0631	0.0086	0.0044	0.0196	0.0044	0.0063	0.0183	0.1516	0.0169	0.0177	0.0075	0.0807	0.0171	0.0092	0.0044	0.0037	0.0967	0.0928	0.0097	0.0136	0.0099	0.0185	0.0092	0.0168	0.1656
15	rs7177838	36586291	1.17	0.382518045708746	3.06	0.566238797870229	0.740705599192573	0.269943438854539	0.1293	0.0631	0.0086	0.0045	0.0197	0.0045	0.0067	0.0179	0.1508	0.0171	0.0179	0.0075	0.0804	0.017	0.0093	0.0046	0.0039	0.0959	0.0936	0.0096	0.0136	0.0098	0.0186	0.0093	0.0165	0.1658
15	rs17642489	36586989	1.17	0.382518045708746	3.05	0.586779315918157	0.829578258313738	0.378103684830662	0.1294	0.0631	0.0086	0.0045	0.0196	0.0045	0.0067	0.0177	0.1509	0.0171	0.0179	0.0075	0.0802	0.017	0.0094	0.0046	0.0039	0.0958	0.0937	0.0096	0.0136	0.0097	0.0189	0.0093	0.0165	0.1658
15	rs8038847	36589264	1.17	0.382518045708746	3.07	0.546174590811499	0.782311213501731	0.385243930028369	0.1296	0.0631	0.0086	0.0045	0.0196	0.0045	0.0068	0.0175	0.151	0.0172	0.018	0.0075	0.0796	0.0171	0.0094	0.0047	0.0039	0.0952	0.0939	0.0096	0.0136	0.0096	0.019	0.0093	0.0165	0.166
15	rs77830138	36589273	1.17	0.382518045708746	3.07	0.546174590811499	0.784711943627418	0.387803021158424	0.1296	0.0631	0.0086	0.0045	0.0196	0.0045	0.0068	0.0175	0.151	0.0172	0.018	0.0075	0.0796	0.0171	0.0094	0.0047	0.0039	0.0952	0.0939	0.0096	0.0136	0.0096	0.019	0.0093	0.0165	0.166
15	rs62003885	36590868	1.17	0.382518045708746	3.07	0.546174590811499	0.796451392512084	0.403384915526866	0.1297	0.0631	0.0086	0.0045	0.0197	0.0046	0.0068	0.0175	0.1509	0.0172	0.0181	0.0075	0.0792	0.0171	0.0096	0.0047	0.0039	0.095	0.094	0.0096	0.0136	0.0096	0.019	0.0094	0.0164	0.1661
15	rs12908552	36592699	1.17	0.382518045708746	3.07	0.546174590811499	0.789600677124457	0.315841344010582	0.1297	0.0632	0.0086	0.0045	0.0197	0.0045	0.0069	0.0175	0.1508	0.0173	0.0182	0.0075	0.0787	0.0172	0.0097	0.0047	0.004	0.0947	0.0942	0.0096	0.0135	0.0096	0.0191	0.0094	0.0165	0.1663
15	rs10518869	36594667	1.17	0.382518045708746	3.06	0.566238797870229	0.803640849513385	0.337177856360444	0.1298	0.0632	0.0086	0.0045	0.0197	0.0045	0.0069	0.0175	0.1507	0.0173	0.0182	0.0075	0.0786	0.0172	0.0097	0.0047	0.004	0.0945	0.0942	0.0096	0.0135	0.0096	0.0191	0.0094	0.0165	0.1664
15	rs12591719	36600570	1.18	0.345943801679723	3.06	0.566238797870229	0.811722966039436	0.532404085931202	0.1301	0.0633	0.0089	0.0044	0.0203	0.0046	0.0066	0.0167	0.149	0.0173	0.0187	0.0076	0.0778	0.0174	0.0102	0.0046	0.0041	0.0937	0.0964	0.0098	0.0134	0.0094	0.0191	0.0095	0.017	0.1656
15	rs34896780	36605319	1.18	0.345943801679723	3.06	0.566238797870229	0.823080519076242	0.626321099987312	0.1301	0.0633	0.009	0.0044	0.0205	0.0046	0.0065	0.0165	0.1484	0.0174	0.0188	0.0076	0.0775	0.0175	0.0103	0.0045	0.0041	0.0934	0.0972	0.0099	0.0134	0.0094	0.0192	0.0096	0.0172	0.1654
15	rs1517873	36605335	1.18	0.345943801679723	3.05	0.586779315918157	0.823159627846498	0.627624664572342	0.1301	0.0633	0.009	0.0044	0.0205	0.0046	0.0065	0.0165	0.1484	0.0174	0.0188	0.0076	0.0775	0.0175	0.0103	0.0045	0.0041	0.0934	0.0972	0.0099	0.0134	0.0094	0.0192	0.0096	0.0172	0.1654
15	rs28525476	36608638	1.18	0.345943801679723	3.05	0.586779315918157	0.83426698936599	0.542731565370679	0.1302	0.0635	0.009	0.0043	0.0206	0.0045	0.0063	0.0163	0.1481	0.0175	0.0188	0.0076	0.0772	0.0174	0.0103	0.0045	0.0041	0.0939	0.0976	0.0099	0.0134	0.0093	0.0191	0.0097	0.0172	0.1653
15	rs7163672	36608784	1.18	0.345943801679723	3.05	0.586779315918157	0.843918165156957	0.611736099676105	0.1302	0.0635	0.009	0.0043	0.0206	0.0045	0.0063	0.0163	0.1481	0.0175	0.0188	0.0076	0.0772	0.0174	0.0103	0.0045	0.0041	0.0939	0.0976	0.0099	0.0134	0.0093	0.0192	0.0097	0.0172	0.1653
15	rs12915567	36616591	1.18	0.345943801679723	3.05	0.586779315918157	0.78897915595593	0.905166114506067	0.132	0.0649	0.0086	0.0041	0.021	0.0043	0.0057	0.0157	0.1475	0.0175	0.0193	0.0075	0.0768	0.0173	0.0101	0.0043	0.004	0.0941	0.0969	0.0099	0.0133	0.0091	0.0193	0.0098	0.0176	0.1651
15	rs17700099	36622065	1.18	0.345943801679723	3.03	0.629303794260587	0.745851810961912	0.83698109773355	0.1324	0.0652	0.0086	0.004	0.021	0.0043	0.0055	0.0156	0.1473	0.0175	0.0193	0.0074	0.0768	0.0173	0.01	0.0042	0.004	0.0941	0.0967	0.0099	0.0133	0.0091	0.0193	0.0098	0.0177	0.165
15	rs35651891	36623215	1.18	0.345943801679723	3.03	0.629303794260587	0.763833324668185	0.783005908862519	0.1326	0.0653	0.0085	0.004	0.0211	0.0043	0.0055	0.0156	0.1474	0.0175	0.0194	0.0074	0.0767	0.0172	0.0101	0.0042	0.004	0.0942	0.0967	0.0099	0.0133	0.009	0.0193	0.0098	0.0177	0.165
15	rs16962863	36624753	1.18	0.345943801679723	3.03	0.629303794260587	0.793334255317535	0.85260633064038	0.1327	0.0653	0.0085	0.004	0.0211	0.0043	0.0055	0.0155	0.1473	0.0175	0.0194	0.0074	0.0766	0.0172	0.0102	0.0042	0.004	0.0942	0.0966	0.0099	0.0133	0.009	0.0193	0.0098	0.0178	0.1652
15	rs72719260	36632771	1.17	0.382518045708746	3.03	0.629303794260587	1.96428100529205	1.71382844644764	0.1341	0.0678	0.0074	0.003	0.0215	0.0035	0.0044	0.0146	0.1465	0.0177	0.0197	0.0074	0.0758	0.0173	0.0116	0.0035	0.0036	0.0942	0.0961	0.0093	0.0131	0.0088	0.0197	0.0095	0.0184	0.1666
15	rs6495829	36643077	1.17	0.382518045708746	3.03	0.629303794260587	1.98074755696904	1.366514075133	0.1343	0.0681	0.0073	0.003	0.0216	0.0034	0.0043	0.0145	0.1464	0.0177	0.0197	0.0075	0.0757	0.0173	0.0119	0.0035	0.0036	0.0942	0.096	0.0093	0.0131	0.0088	0.0197	0.0096	0.0185	0.1668
15	rs4923710	36644041	1.17	0.382518045708746	3.03	0.629303794260587	2.01816020360414	1.36126914372325	0.1343	0.0682	0.0073	0.003	0.0216	0.0034	0.0043	0.0145	0.1468	0.0177	0.0197	0.0074	0.0758	0.0173	0.0119	0.0034	0.0036	0.0942	0.0959	0.0089	0.0131	0.0087	0.0197	0.0095	0.0184	0.167
15	rs4491463	36645770	1.17	0.382518045708746	3.03	0.629303794260587	1.97278479954237	1.39227937664639	0.1344	0.0684	0.0072	0.0029	0.0216	0.0033	0.0043	0.0145	0.1471	0.0177	0.0197	0.0075	0.0758	0.0172	0.0119	0.0034	0.0036	0.094	0.0959	0.0088	0.0132	0.0088	0.0196	0.0095	0.0183	0.1671
15	rs79061088	36647145	1.17	0.382518045708746	3.03	0.629303794260587	1.92918312671021	1.39533578448991	0.1343	0.0685	0.0072	0.0029	0.0216	0.0033	0.0043	0.0145	0.1472	0.0177	0.0197	0.0076	0.0759	0.0172	0.0119	0.0034	0.0035	0.0938	0.0958	0.0088	0.0132	0.0089	0.0196	0.0096	0.0183	0.1672
15	rs1568221	36647577	1.17	0.382518045708746	3.03	0.629303794260587	1.89789853776926	1.33661271967537	0.1343	0.0685	0.0072	0.0029	0.0216	0.0033	0.0042	0.0145	0.1473	0.0177	0.0197	0.0076	0.076	0.0172	0.0119	0.0034	0.0035	0.0938	0.0957	0.0088	0.0132	0.0089	0.0196	0.0096	0.0182	0.1673
15	rs11073168	36650156	1.17	0.382518045708746	3.03	0.629303794260587	1.97322689233835	1.36397578572232	0.1341	0.0686	0.0072	0.0029	0.0216	0.0033	0.0042	0.0144	0.1471	0.0177	0.0197	0.0076	0.0759	0.0172	0.012	0.0034	0.0035	0.0937	0.0957	0.0089	0.0134	0.0089	0.0196	0.0097	0.0183	0.1674
15	rs8028529	36654597	1.17	0.382518045708746	3.03	0.629303794260587	2.22669368754287	1.39805351720604	0.1336	0.069	0.0071	0.0029	0.0215	0.0032	0.0042	0.0142	0.146	0.0175	0.0197	0.0077	0.0759	0.0173	0.012	0.0035	0.0034	0.0932	0.0957	0.009	0.0141	0.0093	0.0195	0.0099	0.0184	0.1679
15	rs74951782	36655632	1.17	0.382518045708746	3.03	0.629303794260587	2.1246434259205	1.42187053982864	0.1335	0.0691	0.0071	0.0029	0.0215	0.0032	0.0042	0.0142	0.146	0.0175	0.0197	0.0078	0.0759	0.0173	0.012	0.0035	0.0033	0.0932	0.0958	0.009	0.0141	0.0094	0.0195	0.0099	0.0184	0.1679
15	rs6495830	36660548	1.17	0.382518045708746	3.03	0.629303794260587	2.06713298791125	1.53087081590732	0.134	0.0702	0.0069	0.0028	0.021	0.0032	0.0039	0.0135	0.1447	0.0177	0.0193	0.0085	0.0753	0.0174	0.0119	0.0039	0.003	0.0934	0.0976	0.0092	0.0142	0.0097	0.0184	0.0101	0.0186	0.1677
15	rs17644342	36663874	1.17	0.382518045708746	3.03	0.629303794260587	2.7800949564859	1.74192259900771	0.1334	0.0744	0.0063	0.0024	0.0205	0.0029	0.0032	0.0127	0.1416	0.018	0.0188	0.0095	0.0754	0.0169	0.012	0.0042	0.0024	0.0934	0.099	0.0095	0.0142	0.0097	0.0189	0.0101	0.0189	0.1675
15	rs7171802	36667773	1.17	0.382518045708746	2.97	0.768670182966371	2.88232731689068	1.64197683728246	0.1334	0.0746	0.0063	0.0025	0.0204	0.0029	0.0032	0.0127	0.1414	0.018	0.0188	0.0094	0.0754	0.0169	0.012	0.0043	0.0024	0.0933	0.0991	0.0095	0.0142	0.0097	0.0189	0.0101	0.019	0.1677
15	rs73384849	36668092	1.17	0.382518045708746	2.98	0.744195120258389	2.87809246988654	1.61813023931045	0.1334	0.0746	0.0063	0.0025	0.0203	0.0029	0.0032	0.0127	0.1414	0.018	0.0187	0.0094	0.0754	0.0169	0.012	0.0043	0.0024	0.0933	0.0991	0.0095	0.0142	0.0097	0.0189	0.0101	0.019	0.1677
15	rs11854877	36673041	1.16	0.421630287221885	2.98	0.744195120258389	2.98791057340102	1.61691322915797	0.1334	0.0752	0.0063	0.0024	0.0203	0.0029	0.0032	0.0127	0.1418	0.018	0.0187	0.0095	0.0754	0.0168	0.012	0.0042	0.0023	0.0929	0.0989	0.0095	0.0143	0.0097	0.019	0.0101	0.0191	0.1679
15	rs62002063	36674977	1.16	0.421630287221885	2.99	0.72022314582581	2.95748670194871	1.61552253167721	0.1333	0.0752	0.0063	0.0024	0.0203	0.0029	0.0032	0.0127	0.1419	0.018	0.0186	0.0095	0.0754	0.0168	0.012	0.0042	0.0024	0.0929	0.0989	0.0095	0.0143	0.0097	0.019	0.0101	0.0191	0.1678
15	rs111624575	36675797	1.16	0.421630287221885	2.99	0.72022314582581	2.94719850952112	1.61517488587234	0.1332	0.0752	0.0063	0.0024	0.0203	0.0029	0.0032	0.0127	0.1419	0.018	0.0186	0.0095	0.0755	0.0168	0.012	0.0042	0.0024	0.093	0.0989	0.0095	0.0143	0.0097	0.019	0.0101	0.0191	0.1678
15	rs79695523	36680697	1.16	0.421630287221885	3	0.696751202985924	2.8563246864746	1.55278782987293	0.133	0.0756	0.0063	0.0025	0.0201	0.003	0.0033	0.0125	0.1429	0.0177	0.0183	0.0096	0.0762	0.0168	0.0122	0.0042	0.0024	0.0935	0.0976	0.0095	0.0143	0.0094	0.019	0.0105	0.0192	0.1668
15	rs72721207	36682471	1.16	0.421630287221885	3.01	0.673776155564303	2.83621773678567	1.53259479221029	0.1328	0.0757	0.0063	0.0025	0.0201	0.0031	0.0033	0.0125	0.1433	0.0176	0.0183	0.0097	0.0762	0.0168	0.0122	0.0042	0.0025	0.0935	0.0974	0.0095	0.0142	0.0094	0.0191	0.0107	0.0193	0.1664
15	rs9806189	36683276	1.16	0.421630287221885	3.01	0.673776155564303	2.88020966296504	1.53914867575307	0.1327	0.0757	0.0063	0.0026	0.0201	0.0032	0.0034	0.0125	0.1434	0.0175	0.0183	0.0097	0.0762	0.0168	0.0123	0.0042	0.0025	0.0935	0.0973	0.0095	0.0142	0.0094	0.0191	0.0107	0.0193	0.1663
15	rs7173982	36685718	1.16	0.421630287221885	3.02	0.651294786134349	2.73693599980173	1.40366158390805	0.1325	0.0757	0.0064	0.0026	0.02	0.0032	0.0035	0.0124	0.1445	0.0175	0.0183	0.0097	0.0758	0.0168	0.0121	0.0042	0.0023	0.0933	0.0981	0.0095	0.0142	0.0091	0.019	0.0109	0.0187	0.1663
15	rs72721211	36687339	1.16	0.421630287221885	3.04	0.607799794750251	2.60808926652349	1.345554606661	0.1327	0.0764	0.0065	0.0027	0.0197	0.0034	0.0036	0.0123	0.1444	0.0174	0.0181	0.0098	0.0759	0.0168	0.012	0.0044	0.0023	0.0927	0.0985	0.0092	0.0142	0.0092	0.0191	0.011	0.0189	0.1655
15	rs117957871	36687628	1.16	0.421630287221885	3.04	0.607799794750251	2.62902813980119	1.35619660846594	0.1328	0.0765	0.0065	0.0027	0.0197	0.0035	0.0036	0.0123	0.1444	0.0174	0.0181	0.0098	0.0758	0.0168	0.012	0.0044	0.0023	0.0925	0.0986	0.0092	0.0142	0.0092	0.0191	0.011	0.0189	0.1654
15	rs12898681	36688645	1.16	0.421630287221885	3.04	0.607799794750251	2.66813688244408	1.35788710243752	0.1329	0.077	0.0066	0.0027	0.0195	0.0036	0.0037	0.0122	0.1444	0.0174	0.0181	0.0098	0.0756	0.0168	0.012	0.0045	0.0024	0.0922	0.0986	0.009	0.0142	0.0091	0.0191	0.0109	0.0188	0.1655
15	rs7176103	36688725	1.16	0.421630287221885	3.04	0.607799794750251	2.69691172323704	1.37769184669635	0.133	0.0771	0.0066	0.0027	0.0195	0.0036	0.0037	0.0122	0.1444	0.0174	0.0181	0.0098	0.0756	0.0168	0.012	0.0045	0.0024	0.0921	0.0986	0.009	0.0142	0.0091	0.0191	0.0109	0.0188	0.1654
15	rs6495831	36689319	1.16	0.421630287221885	3.04	0.607799794750251	2.5110987164765	1.24309518195986	0.1333	0.077	0.0065	0.0028	0.0194	0.0037	0.0037	0.0121	0.1444	0.0172	0.0181	0.0099	0.0755	0.0167	0.0119	0.0045	0.0024	0.092	0.0988	0.009	0.0142	0.0091	0.0191	0.0108	0.0189	0.1658
15	rs11634605	36694773	1.16	0.421630287221885	3.04	0.607799794750251	2.13961280817506	1.08753927593179	0.1343	0.0777	0.0066	0.0028	0.0189	0.0038	0.0039	0.0121	0.1443	0.0172	0.0179	0.01	0.0746	0.0165	0.0114	0.0045	0.0025	0.0915	0.0987	0.0088	0.014	0.0091	0.0191	0.0103	0.0188	0.1675
15	rs75019544	36696516	1.16	0.421630287221885	3.04	0.607799794750251	2.07645702803052	1.03365437613912	0.1344	0.0778	0.0066	0.0028	0.0189	0.0038	0.0039	0.0121	0.1443	0.0172	0.0179	0.01	0.0747	0.0165	0.0114	0.0045	0.0025	0.0915	0.0986	0.0088	0.014	0.0091	0.0191	0.0103	0.0187	0.1674
15	rs10851991	36701512	1.14	0.507725131913635	3.04	0.607799794750251	1.94610027544527	1.04284122301051	0.1338	0.0788	0.0068	0.003	0.0187	0.0037	0.0039	0.0127	0.1436	0.0175	0.0183	0.0101	0.0735	0.0163	0.0112	0.0044	0.0026	0.0915	0.0982	0.0085	0.0134	0.009	0.0194	0.0102	0.0189	0.1687
15	rs8025190	36702033	1.14	0.507725131913635	3.04	0.607799794750251	1.47210492172292	0.867668733053492	0.1338	0.0793	0.0068	0.0031	0.0187	0.0037	0.0039	0.0126	0.1437	0.0175	0.0184	0.0103	0.0734	0.0163	0.01	0.0044	0.0026	0.0914	0.0979	0.0086	0.013	0.009	0.0196	0.0101	0.0189	0.1699
15	rs11857344	36705500	1.13	0.554827224596281	3.04	0.607799794750251	1.01315173395435	0.917421429033237	0.134	0.079	0.007	0.0032	0.0189	0.0037	0.0039	0.0131	0.1454	0.0174	0.0191	0.0104	0.0731	0.0165	0.0099	0.0039	0.0027	0.092	0.0976	0.0084	0.0125	0.0087	0.0196	0.0095	0.0186	0.1688
15	rs4313769	36706838	1.13	0.554827224596281	3.04	0.607799794750251	0.917753124093976	0.788338398927763	0.1342	0.0787	0.007	0.0031	0.0188	0.0038	0.0039	0.0131	0.145	0.0174	0.0192	0.0103	0.074	0.0165	0.0097	0.0044	0.0028	0.0919	0.0976	0.0084	0.0123	0.0085	0.0198	0.0093	0.0185	0.1686
15	rs12905714	36708753	1.12	0.604706511137083	3.04	0.607799794750251	1.09156054279742	0.757821460412782	0.1344	0.0782	0.007	0.0031	0.0187	0.0039	0.0038	0.0132	0.1446	0.0175	0.0193	0.0103	0.0747	0.0165	0.0097	0.0048	0.0028	0.0921	0.0976	0.0084	0.0122	0.0083	0.02	0.0092	0.0186	0.168
15	rs116880504	36709909	1.12	0.604706511137083	3.04	0.607799794750251	1.07392365554036	0.685593138620418	0.1346	0.0782	0.007	0.0031	0.0187	0.0039	0.0038	0.0132	0.145	0.0175	0.0193	0.0103	0.0747	0.0165	0.0097	0.0048	0.0028	0.0921	0.0976	0.0084	0.0122	0.0083	0.0201	0.009	0.0186	0.1676
15	rs4456451	36720911	1.11	0.657414555049712	3.04	0.607799794750251	1.18833283825545	0.583667595957044	0.1355	0.0779	0.0069	0.0031	0.0186	0.0039	0.004	0.0132	0.1457	0.0176	0.0193	0.0103	0.0751	0.0164	0.0096	0.0051	0.0028	0.0915	0.0977	0.0082	0.012	0.0081	0.0203	0.0085	0.0184	0.1668
15	rs896994	36723698	1.11	0.657414555049712	3.04	0.607799794750251	1.20557518819503	0.54931633183384	0.1354	0.0777	0.0069	0.0032	0.0186	0.0043	0.0041	0.0132	0.146	0.0176	0.0193	0.0103	0.0751	0.0164	0.0096	0.0052	0.0028	0.0914	0.0976	0.0082	0.0121	0.0081	0.0203	0.0084	0.0184	0.1667
15	rs117719296	36724702	1.11	0.657414555049712	3.04	0.607799794750251	1.14723956914653	0.50103743150804	0.1354	0.0775	0.0068	0.0031	0.0186	0.0042	0.004	0.0132	0.146	0.0175	0.0193	0.0103	0.0751	0.0164	0.0096	0.0052	0.0028	0.0914	0.0979	0.0082	0.0121	0.0081	0.0203	0.0084	0.0184	0.1668
15	rs17702674	36728799	1.11	0.657414555049712	3.04	0.607799794750251	1.22598359272159	0.439278710089211	0.136	0.077	0.0067	0.0031	0.0184	0.0042	0.0039	0.0134	0.146	0.0174	0.0192	0.0103	0.075	0.0161	0.0096	0.0051	0.0028	0.0917	0.0975	0.0082	0.0123	0.0082	0.0203	0.0084	0.0182	0.1679
15	rs1453962	36730630	1.11	0.657414555049712	3.03	0.629303794260587	1.2262628054938	0.441399942218736	0.1362	0.0769	0.0067	0.0031	0.0184	0.0042	0.0039	0.0134	0.146	0.0174	0.0192	0.0103	0.0751	0.0162	0.0096	0.0051	0.0028	0.0917	0.0974	0.0082	0.0123	0.0082	0.0204	0.0084	0.0182	0.168
15	rs2444757	36734986	1.11	0.657414555049712	3.03	0.629303794260587	1.12906867339494	0.41247575970419	0.1365	0.0766	0.0067	0.0031	0.0184	0.0041	0.0038	0.0133	0.1462	0.0174	0.0192	0.0101	0.0755	0.0161	0.0096	0.0051	0.0028	0.0917	0.0972	0.0083	0.0122	0.0082	0.0204	0.0083	0.0182	0.168
15	rs72704420	36739763	1.11	0.657414555049712	3.03	0.629303794260587	1.06668969842396	0.35766147099645	0.1366	0.0768	0.0066	0.0031	0.0185	0.0042	0.0038	0.0133	0.1463	0.0173	0.0192	0.0101	0.0754	0.016	0.0096	0.0051	0.0027	0.0915	0.0971	0.0083	0.0122	0.0082	0.0204	0.0083	0.0182	0.168
15	rs113229054	36743341	1.11	0.657414555049712	3.03	0.629303794260587	1.10859607262898	0.290674320126259	0.1372	0.077	0.0065	0.0031	0.0184	0.0042	0.0037	0.0134	0.1467	0.0173	0.019	0.01	0.0753	0.0158	0.0095	0.005	0.0027	0.0916	0.0967	0.0082	0.0122	0.0081	0.0205	0.0081	0.0181	0.1686
15	rs11633613	36761274	1.11	0.657414555049712	3.03	0.629303794260587	1.37851196995868	0.167915531392717	0.1386	0.0773	0.0062	0.0032	0.0181	0.004	0.0034	0.0138	0.148	0.0171	0.0186	0.0096	0.0746	0.0153	0.0093	0.0049	0.0025	0.0922	0.095	0.008	0.0121	0.008	0.021	0.0078	0.0184	0.17
15	rs2467340	36761511	1.11	0.657414555049712	3.01	0.673776155564303	1.404977716125	0.165755119893042	0.1383	0.0777	0.0062	0.0032	0.0181	0.004	0.0034	0.0138	0.1479	0.0171	0.0185	0.0096	0.0747	0.0151	0.0093	0.0049	0.0025	0.0921	0.0952	0.0081	0.0121	0.008	0.0208	0.0078	0.0184	0.17
15	rs2444740	36761703	1.1	0.712999886098274	3.01	0.673776155564303	1.41125527347536	0.174654689430168	0.1384	0.0776	0.0062	0.0032	0.0181	0.004	0.0034	0.0138	0.1478	0.0171	0.0186	0.0096	0.0745	0.0152	0.0093	0.0049	0.0025	0.0921	0.0956	0.0081	0.012	0.008	0.0209	0.0078	0.0184	0.1699
15	rs17703807	36766056	1.11	0.657414555049712	3	0.696751202985924	1.47170609777014	0.166735908740984	0.1384	0.0777	0.0062	0.0032	0.0181	0.004	0.0034	0.0137	0.1477	0.0172	0.0185	0.0097	0.0745	0.0152	0.0092	0.0049	0.0025	0.0924	0.0954	0.0081	0.012	0.008	0.0209	0.0077	0.0184	0.1699
15	rs2467356	36776967	1.1	0.712999886098274	3	0.696751202985924	1.36336256003258	0.16978921223035	0.1393	0.0777	0.0061	0.0031	0.0181	0.0039	0.0032	0.0137	0.1478	0.0173	0.0185	0.0095	0.0752	0.015	0.0091	0.0049	0.0024	0.0928	0.0949	0.0081	0.0121	0.0081	0.0208	0.0077	0.018	0.1698
15	rs35893414	36783555	1.11	0.657414555049712	2.99	0.72022314582581	1.27068538581136	0.157886255595879	0.1396	0.0775	0.0061	0.0031	0.018	0.0038	0.0032	0.0136	0.1478	0.0173	0.0185	0.0095	0.0755	0.015	0.0091	0.0048	0.0024	0.0929	0.0948	0.0081	0.0121	0.0081	0.0207	0.0077	0.018	0.1697
15	rs28483239	36783813	1.11	0.657414555049712	2.99	0.72022314582581	1.26597083319762	0.159236617507355	0.1396	0.0773	0.0062	0.003	0.018	0.0038	0.0032	0.0136	0.1478	0.0172	0.0185	0.0095	0.0755	0.015	0.0091	0.0048	0.0023	0.093	0.0948	0.0081	0.0121	0.0081	0.0207	0.0077	0.0179	0.1699
15	rs11630589	36796268	1.11	0.657414555049712	2.99	0.72022314582581	1.24268622156752	0.17385706294121	0.1398	0.0773	0.0062	0.003	0.018	0.0038	0.0032	0.0135	0.1476	0.0172	0.0184	0.0094	0.0758	0.0149	0.009	0.0048	0.0022	0.0934	0.0945	0.0081	0.0121	0.0081	0.0207	0.0078	0.0179	0.1704
15	rs78716173	36805655	1.11	0.657414555049712	2.94	0.845143312120842	1.11181870524518	0.148832041487617	0.1406	0.077	0.0061	0.0031	0.018	0.0037	0.003	0.0133	0.1471	0.0174	0.0185	0.0082	0.0762	0.0148	0.0086	0.0047	0.0023	0.0943	0.0932	0.008	0.0122	0.0083	0.0207	0.0079	0.0178	0.1721
15	rs12907947	36805698	1.11	0.657414555049712	2.92	0.898693461391643	1.1560494597236	0.152430765349601	0.14	0.077	0.0061	0.0032	0.018	0.0037	0.003	0.0133	0.1473	0.0174	0.0185	0.0081	0.076	0.0148	0.0087	0.0048	0.0024	0.0944	0.0933	0.008	0.0122	0.0083	0.0207	0.0079	0.0178	0.1722
15	rs58788687	36813293	1.11	0.657414555049712	2.92	0.898693461391643	1.12061022693725	0.0963863223204539	0.1411	0.0772	0.0061	0.0032	0.0179	0.0035	0.003	0.013	0.1472	0.0177	0.0183	0.0079	0.0764	0.0146	0.0086	0.0045	0.0023	0.0953	0.092	0.008	0.0123	0.0083	0.0207	0.0079	0.0176	0.1724
15	rs8029917	36816133	1.11	0.657414555049712	2.88	1.01205197621114	1.10993838458664	0.124708639575844	0.1412	0.077	0.0061	0.0032	0.018	0.0035	0.003	0.0131	0.1472	0.0177	0.0183	0.0079	0.0763	0.0146	0.0086	0.0045	0.0023	0.0952	0.0919	0.008	0.0122	0.0083	0.0207	0.0079	0.0176	0.1726
15	rs12899716	36818225	1.11	0.657414555049712	2.89	0.982923819582558	1.13294634664483	0.131401906408815	0.1411	0.077	0.0061	0.0032	0.018	0.0035	0.003	0.0131	0.1471	0.0177	0.0183	0.0079	0.0764	0.0146	0.0087	0.0046	0.0023	0.0951	0.0919	0.008	0.0122	0.0084	0.0207	0.0079	0.0176	0.1726
15	rs112616096	36827614	1.12	0.604706511137083	2.9	0.954322971774498	0.848400844448197	0.0593521258112914	0.1418	0.0768	0.006	0.0033	0.0181	0.0034	0.003	0.0138	0.1462	0.0177	0.0182	0.0078	0.0773	0.0147	0.0086	0.0045	0.0025	0.0956	0.0909	0.008	0.0121	0.0086	0.0207	0.008	0.0173	0.1718
15	rs1453948	36828984	1.12	0.604706511137083	2.9	0.954322971774498	0.825138406714475	0.0602078881705046	0.1419	0.0768	0.006	0.0033	0.0182	0.0034	0.003	0.0138	0.1461	0.0177	0.0182	0.0078	0.0773	0.0147	0.0086	0.0046	0.0025	0.0956	0.0909	0.008	0.0121	0.0086	0.0207	0.008	0.0173	0.1718
15	rs62004263	36841524	1.12	0.604706511137083	2.9	0.954322971774498	0.772509363918093	0.0597464449684687	0.1426	0.0767	0.006	0.0032	0.0183	0.0033	0.003	0.0141	0.1453	0.0175	0.0179	0.0078	0.0778	0.0149	0.0087	0.0046	0.0026	0.0958	0.09	0.0079	0.0121	0.0086	0.0208	0.0081	0.0174	0.1714
15	rs1377728	36857560	1.12	0.604706511137083	2.9	0.954322971774498	0.762302198989233	0.0589589199772186	0.143	0.0767	0.006	0.0033	0.0184	0.0033	0.003	0.0141	0.1452	0.0175	0.0179	0.0078	0.0779	0.0149	0.0087	0.0047	0.0026	0.0955	0.0897	0.0079	0.0121	0.0086	0.0208	0.0082	0.0174	0.1715
15	rs8028780	36860584	1.12	0.604706511137083	2.9	0.954322971774498	0.731587181481971	0.0566231882187791	0.1432	0.0767	0.0061	0.0033	0.0184	0.0033	0.003	0.0141	0.1453	0.0175	0.0178	0.0078	0.0781	0.0149	0.0087	0.0047	0.0026	0.0953	0.0894	0.0079	0.0121	0.0086	0.0208	0.0081	0.0174	0.1715
15	rs16963466	36868971	1.12	0.604706511137083	2.9	0.954322971774498	0.715061795196269	0.0517024860776062	0.1434	0.0765	0.0061	0.0033	0.0185	0.0033	0.0031	0.0141	0.1458	0.0174	0.0177	0.0079	0.0779	0.0149	0.0088	0.0048	0.0027	0.095	0.0885	0.0079	0.0121	0.0085	0.0208	0.0081	0.0173	0.1721
15	rs9972295	36870688	1.12	0.604706511137083	2.9	0.954322971774498	0.659879872752352	0.0535093889511163	0.1433	0.0764	0.0061	0.0033	0.0185	0.0033	0.0031	0.0141	0.1458	0.0174	0.0177	0.0079	0.078	0.0149	0.0088	0.0047	0.0027	0.095	0.0886	0.0079	0.0121	0.0086	0.0208	0.0081	0.0173	0.1721
15	rs16963541	36871779	1.12	0.604706511137083	2.89	0.982923819582558	0.652506464281744	0.0564303715929338	0.1433	0.0764	0.0061	0.0033	0.0185	0.0033	0.0031	0.0141	0.1456	0.0174	0.0177	0.0079	0.078	0.0149	0.0088	0.0047	0.0027	0.095	0.0886	0.0079	0.0121	0.0085	0.0208	0.0081	0.0173	0.1722
15	rs12911098	36876922	1.12	0.604706511137083	2.89	0.982923819582558	0.56920592835649	0.0641568089496956	0.1435	0.0764	0.0061	0.0029	0.0186	0.0033	0.0031	0.0141	0.1456	0.0174	0.0177	0.0079	0.078	0.0149	0.0088	0.0047	0.0027	0.0951	0.0886	0.0079	0.0121	0.0085	0.0208	0.0081	0.0173	0.1722
15	rs6495849	36878325	1.12	0.604706511137083	2.89	0.982923819582558	0.566861313427276	0.0660677823225773	0.1435	0.0764	0.0061	0.0029	0.0186	0.0033	0.0031	0.0141	0.1456	0.0174	0.0177	0.0079	0.078	0.0149	0.0089	0.0047	0.0027	0.0951	0.0886	0.0079	0.0121	0.0085	0.0208	0.0081	0.0173	0.1722
15	rs28539640	36882096	1.12	0.604706511137083	2.89	0.982923819582558	0.505665635670478	0.0828593539718707	0.1436	0.0764	0.0061	0.0029	0.0186	0.0034	0.0032	0.0142	0.1457	0.0173	0.0177	0.0079	0.0777	0.015	0.0089	0.0048	0.0028	0.095	0.0885	0.008	0.0118	0.0085	0.0208	0.0081	0.0173	0.1723
15	rs12441787	36883647	1.12	0.604706511137083	2.89	0.982923819582558	0.496889918170251	0.084980754784386	0.1436	0.0764	0.0062	0.003	0.0187	0.0034	0.0032	0.0142	0.1456	0.0173	0.0177	0.0079	0.0777	0.015	0.0089	0.0048	0.0028	0.0949	0.0886	0.008	0.0118	0.0085	0.0208	0.0081	0.0173	0.1724
15	rs76344078	36889150	1.12	0.604706511137083	2.89	0.982923819582558	0.500795150215388	0.127370324927929	0.1435	0.0764	0.0062	0.0029	0.0186	0.0034	0.0032	0.0142	0.1456	0.0173	0.0177	0.0079	0.0777	0.015	0.0089	0.0048	0.0028	0.0949	0.0886	0.0081	0.0118	0.0085	0.0208	0.0081	0.0173	0.1724
15	rs9635387	36928867	1.13	0.554827224596281	2.89	0.982923819582558	0.481726029750018	0.115989665167208	0.1423	0.0751	0.0069	0.0031	0.0186	0.0034	0.0034	0.0145	0.1446	0.0173	0.0177	0.0078	0.0771	0.0153	0.0091	0.0051	0.0031	0.0941	0.0888	0.008	0.0119	0.0085	0.0219	0.0086	0.0173	0.1728
15	rs4923721	36936793	1.13	0.554827224596281	2.89	0.982923819582558	0.478387141317723	0.121892733284845	0.1423	0.075	0.0069	0.0031	0.0188	0.0034	0.0034	0.0145	0.1443	0.0174	0.0177	0.0078	0.0771	0.0153	0.0092	0.005	0.0031	0.0942	0.089	0.008	0.0119	0.0085	0.0219	0.0086	0.0174	0.1726
15	rs62002320	36946176	1.13	0.554827224596281	2.88	1.01205197621114	0.483027524335614	0.117023328175156	0.1423	0.075	0.007	0.0031	0.0188	0.0034	0.0034	0.0145	0.1443	0.0174	0.0176	0.0078	0.077	0.0153	0.0092	0.005	0.0031	0.0943	0.089	0.008	0.0119	0.0085	0.0219	0.0086	0.0174	0.1726
15	rs3784678	36946303	1.13	0.554827224596281	2.88	1.01205197621114	0.481849908360326	0.120842998952587	0.1423	0.075	0.007	0.0031	0.0188	0.0034	0.0034	0.0145	0.1443	0.0174	0.0176	0.0078	0.0769	0.0153	0.0092	0.005	0.0031	0.0944	0.089	0.008	0.0119	0.0085	0.0218	0.0086	0.0174	0.1726
15	rs11634933	36966342	1.13	0.554827224596281	2.88	1.01205197621114	0.489560469013711	0.191589483714304	0.142	0.0749	0.007	0.0031	0.0188	0.0035	0.0034	0.0145	0.1443	0.0174	0.0176	0.0078	0.0769	0.0152	0.0092	0.0051	0.0032	0.0945	0.0889	0.008	0.0119	0.0085	0.0218	0.0086	0.0174	0.1727
15	rs117836373	36971369	1.13	0.554827224596281	2.83	1.16568278487026	0.398566982847394	0.171868555336024	0.141	0.0739	0.0072	0.0032	0.0189	0.0037	0.0036	0.0145	0.1447	0.0174	0.0176	0.0079	0.0767	0.0152	0.0095	0.0051	0.0034	0.0945	0.0885	0.0079	0.0117	0.0088	0.022	0.0088	0.0171	0.1732
15	rs11633125	36973920	1.13	0.554827224596281	2.83	1.16568278487026	0.374303916610219	0.164874148879263	0.1404	0.0734	0.0072	0.0033	0.019	0.0038	0.0038	0.0145	0.1449	0.0175	0.0176	0.0079	0.0766	0.0152	0.0097	0.0052	0.0035	0.0944	0.0883	0.0079	0.0116	0.009	0.0221	0.009	0.017	0.1734
15	rs7183415	36983962	1.13	0.554827224596281	2.83	1.16568278487026	0.382600439942313	0.18057607191165	0.1388	0.0721	0.0075	0.0034	0.0192	0.004	0.0041	0.0146	0.1453	0.0177	0.0174	0.0079	0.0765	0.0153	0.0102	0.0053	0.0037	0.0943	0.0877	0.0078	0.0114	0.0093	0.0224	0.0092	0.0169	0.1739
15	rs111358886	36984291	1.13	0.554827224596281	2.83	1.16568278487026	0.416705604223256	0.192104727748342	0.1384	0.0722	0.0075	0.0034	0.0191	0.0041	0.0041	0.0146	0.1455	0.0178	0.0173	0.0079	0.0765	0.0153	0.0103	0.0053	0.0038	0.0943	0.0877	0.0078	0.0114	0.0094	0.0225	0.0093	0.0168	0.1738
15	rs3743338	36984409	1.13	0.554827224596281	2.83	1.16568278487026	0.418148714217297	0.169888028207059	0.1383	0.0721	0.0075	0.0035	0.019	0.0041	0.0041	0.0146	0.1455	0.0177	0.0173	0.0079	0.0765	0.0153	0.0104	0.0053	0.0038	0.0945	0.0877	0.0078	0.0114	0.0094	0.0225	0.0093	0.0168	0.1737
15	rs2381887	36989469	1.13	0.554827224596281	2.83	1.16568278487026	0.48607095263671	0.141265183652703	0.1371	0.0725	0.0073	0.0034	0.0192	0.0043	0.0041	0.0147	0.1461	0.0178	0.0172	0.0077	0.0763	0.0152	0.0104	0.0055	0.0038	0.095	0.0883	0.0078	0.0112	0.0092	0.0224	0.0093	0.0169	0.1734
15	rs17414708	37002706	1.13	0.554827224596281	2.83	1.16568278487026	0.490372258959736	0.147984245880633	0.1371	0.0725	0.0073	0.0034	0.0192	0.0043	0.0041	0.0147	0.1462	0.0178	0.0171	0.0077	0.0763	0.0152	0.0104	0.0056	0.0038	0.095	0.0883	0.0078	0.0112	0.0092	0.0224	0.0093	0.0169	0.1734
15	rs17499823	37008175	1.13	0.554827224596281	2.83	1.16568278487026	0.487876518408461	0.142006145387701	0.137	0.0725	0.0073	0.0034	0.0193	0.0043	0.0042	0.0146	0.1462	0.0177	0.0171	0.0077	0.0762	0.0151	0.0105	0.0056	0.0038	0.0951	0.0883	0.0078	0.0113	0.0092	0.0223	0.0093	0.0169	0.1733
15	rs16963919	37008281	1.13	0.554827224596281	2.83	1.16568278487026	0.466058200191171	0.139879689446341	0.137	0.0725	0.0073	0.0034	0.0193	0.0043	0.0042	0.0146	0.1462	0.0176	0.0171	0.0077	0.0762	0.0151	0.0105	0.0056	0.0039	0.0951	0.0883	0.0078	0.0113	0.0092	0.0223	0.0093	0.0169	0.1733
15	rs72706799	37031974	1.13	0.554827224596281	2.83	1.16568278487026	0.501994855649219	0.142469961976645	0.1368	0.0726	0.0073	0.0034	0.0193	0.0044	0.0042	0.0146	0.1464	0.0176	0.0171	0.0076	0.0762	0.015	0.0105	0.0056	0.0039	0.0951	0.0884	0.0077	0.0112	0.0092	0.0223	0.0094	0.0171	0.1732
15	rs56212065	37035640	1.13	0.554827224596281	2.84	1.13388392478305	0.502690051919414	0.152525884493987	0.1368	0.0726	0.0073	0.0034	0.0193	0.0044	0.0042	0.0146	0.1464	0.0176	0.0171	0.0076	0.0761	0.015	0.0105	0.0056	0.0039	0.0951	0.0884	0.0077	0.0112	0.0092	0.0223	0.0094	0.0171	0.1732
15	rs116967073	37045337	1.13	0.554827224596281	2.8	1.26433078213629	0.498714729298811	0.16448313627982	0.1365	0.0726	0.0073	0.0035	0.0194	0.0044	0.0042	0.0145	0.1465	0.0176	0.017	0.0078	0.076	0.015	0.0105	0.0056	0.0039	0.0952	0.0884	0.0077	0.0112	0.0093	0.0223	0.0095	0.0171	0.1731
15	rs79321048	37050815	1.11	0.657414555049712	2.8	1.26433078213629	0.605949830557039	0.494193765148481	0.134	0.0726	0.0077	0.0037	0.0198	0.0049	0.0044	0.0138	0.1473	0.0175	0.0166	0.0088	0.0744	0.0148	0.0112	0.0055	0.0042	0.0961	0.0886	0.0077	0.0109	0.0098	0.0219	0.0107	0.0171	0.1721
15	rs7170696	37053031	1.11	0.657414555049712	2.8	1.26433078213629	0.624159411095776	0.526703438630569	0.1338	0.0726	0.0077	0.0037	0.0198	0.0049	0.0044	0.0138	0.1473	0.0175	0.0166	0.0088	0.0744	0.0148	0.0112	0.0055	0.0042	0.0962	0.0887	0.0077	0.0109	0.0098	0.0219	0.0107	0.0171	0.172
15	rs8041552	37054649	1.11	0.657414555049712	2.81	1.23090422469309	0.629277085021269	0.535748135494498	0.1339	0.0726	0.0077	0.0037	0.0198	0.0049	0.0044	0.0138	0.1475	0.0175	0.0166	0.0088	0.0743	0.0148	0.0112	0.0055	0.0042	0.0962	0.0887	0.0077	0.0108	0.0098	0.022	0.0107	0.0171	0.1719
15	rs16964068	37078689	1.1	0.712999886098274	2.81	1.23090422469309	0.556532510856714	0.72876824348033	0.1333	0.0727	0.0078	0.0038	0.0196	0.0049	0.0045	0.0138	0.1477	0.0174	0.0167	0.0089	0.0739	0.0149	0.0112	0.0054	0.0043	0.0982	0.0889	0.0078	0.0098	0.01	0.0219	0.0106	0.017	0.1712
15	rs55715301	37079293	1.1	0.712999886098274	2.8	1.26433078213629	0.557926680394952	0.706362679780901	0.1333	0.0727	0.0077	0.0037	0.0195	0.0049	0.0044	0.0138	0.1479	0.0174	0.0167	0.0089	0.074	0.0148	0.0112	0.0054	0.0042	0.0983	0.089	0.0078	0.0098	0.0099	0.0219	0.0106	0.017	0.1713
15	rs12903299	37083912	1.1	0.712999886098274	2.79	1.29830379804321	0.648655797585299	0.562826447472062	0.1329	0.0727	0.0077	0.0037	0.0191	0.0049	0.0044	0.0137	0.1479	0.0172	0.0166	0.0084	0.0743	0.0145	0.0112	0.005	0.0044	0.0983	0.0904	0.0079	0.0103	0.0097	0.0219	0.0101	0.017	0.1723
15	rs72708642	37088056	1.1	0.712999886098274	2.79	1.29830379804321	0.631596822700592	0.470837901721992	0.133	0.0727	0.0077	0.0037	0.0192	0.005	0.0044	0.0137	0.1478	0.0172	0.0165	0.0084	0.0745	0.0145	0.0112	0.005	0.0044	0.0982	0.0904	0.0078	0.0103	0.0097	0.0218	0.0101	0.017	0.1723
15	rs7163423	37089196	1.1	0.712999886098274	2.79	1.29830379804321	0.640277412385268	0.500489055373391	0.133	0.0727	0.0077	0.0037	0.0192	0.005	0.0044	0.0137	0.1478	0.0172	0.0165	0.0084	0.0745	0.0144	0.0112	0.005	0.0045	0.0981	0.0904	0.0078	0.0103	0.0097	0.0218	0.0101	0.017	0.1723
15	rs79750123	37122105	1.1	0.712999886098274	2.79	1.29830379804321	0.690405540779969	0.403384915526866	0.1317	0.0731	0.0076	0.0039	0.0191	0.0052	0.0045	0.0138	0.1478	0.0171	0.0164	0.0084	0.075	0.0144	0.0112	0.0051	0.0049	0.0986	0.0902	0.008	0.0105	0.0091	0.0217	0.0101	0.0172	0.1715
15	rs28620857	37128931	1.1	0.712999886098274	2.79	1.29830379804321	0.695614542762168	0.397441281578974	0.1317	0.0732	0.0076	0.0039	0.0191	0.0052	0.0045	0.0138	0.1478	0.0171	0.0164	0.0084	0.075	0.0144	0.0112	0.0051	0.005	0.0987	0.0902	0.008	0.0105	0.0091	0.0217	0.0101	0.0172	0.1715
15	rs11631897	37131292	1.1	0.712999886098274	2.79	1.29830379804321	0.781073376973133	0.387034799202471	0.1306	0.0734	0.0076	0.004	0.0191	0.0054	0.0046	0.0139	0.1476	0.0171	0.0163	0.0085	0.0754	0.0146	0.0113	0.0052	0.0053	0.099	0.0899	0.0081	0.0106	0.0088	0.0217	0.0101	0.0173	0.1708
15	rs12908619	37134605	1.1	0.712999886098274	2.79	1.29830379804321	0.719830231641929	0.390110222609675	0.1301	0.0734	0.0076	0.004	0.019	0.0055	0.0047	0.0138	0.1476	0.017	0.0163	0.0086	0.0754	0.0147	0.0111	0.0054	0.0054	0.0991	0.0901	0.0082	0.0108	0.0089	0.0216	0.0101	0.0174	0.1704
15	rs16964146	37135231	1.1	0.712999886098274	2.79	1.29830379804321	0.669095095415097	0.360544108180564	0.13	0.0735	0.0076	0.0041	0.019	0.0055	0.0047	0.0138	0.1475	0.0169	0.0163	0.0086	0.0755	0.0147	0.0111	0.0054	0.0054	0.0992	0.0901	0.0082	0.0108	0.0089	0.0216	0.0101	0.0174	0.1703
15	rs8034767	37140388	1.1	0.712999886098274	2.79	1.29830379804321	0.630752830618792	0.343719456975038	0.1299	0.0735	0.0076	0.0041	0.019	0.0055	0.0048	0.0138	0.1473	0.0169	0.0163	0.0087	0.0756	0.0147	0.0111	0.0054	0.0054	0.0993	0.0902	0.0082	0.0108	0.0089	0.0216	0.0101	0.0174	0.1701
15	rs11073207	37143401	1.1	0.712999886098274	2.79	1.29830379804321	0.606018861233078	0.342482411609267	0.1298	0.0735	0.0076	0.0041	0.019	0.0055	0.005	0.0137	0.1472	0.0168	0.0163	0.0087	0.0758	0.0146	0.0111	0.0054	0.0054	0.0993	0.0903	0.0082	0.0108	0.009	0.0216	0.0101	0.0175	0.17
15	rs116919654	37144917	1.1	0.712999886098274	2.78	1.33282513578435	0.631385776364052	0.340999659973837	0.1298	0.0735	0.0076	0.0041	0.019	0.0055	0.005	0.0137	0.1472	0.0168	0.0163	0.0087	0.0758	0.0146	0.0111	0.0054	0.0054	0.0993	0.0903	0.0082	0.0108	0.009	0.0215	0.0101	0.0176	0.1699
15	rs11632748	37152139	1.1	0.712999886098274	2.78	1.33282513578435	0.601333037578989	0.35803709323957	0.1294	0.0736	0.0077	0.0041	0.0191	0.0056	0.005	0.0138	0.147	0.0168	0.0163	0.0088	0.076	0.0147	0.0111	0.0055	0.0054	0.0994	0.0902	0.0082	0.0109	0.009	0.0215	0.01	0.0177	0.1696
15	rs12439420	37152394	1.1	0.712999886098274	2.77	1.36789661096653	0.593241642405578	0.348804755570169	0.1295	0.0736	0.0077	0.0041	0.0191	0.0056	0.005	0.0138	0.147	0.0168	0.0163	0.0088	0.0759	0.0147	0.0111	0.0055	0.0054	0.0994	0.0902	0.0082	0.0109	0.009	0.0215	0.01	0.0177	0.1696
15	rs11632764	37159390	1.1	0.712999886098274	2.75	1.43969700504398	0.561452575930853	0.327129283155808	0.1295	0.0736	0.0077	0.0041	0.0191	0.0056	0.005	0.0138	0.1471	0.0168	0.0163	0.0088	0.0759	0.0147	0.011	0.0055	0.0054	0.0994	0.0902	0.0082	0.0109	0.009	0.0215	0.01	0.0176	0.1696
15	rs10518914	37168502	1.1	0.712999886098274	2.72	1.55156641274857	0.312786657651611	0.28550624581189	0.1288	0.0737	0.0078	0.0044	0.0197	0.0059	0.0053	0.014	0.1465	0.0167	0.0167	0.0091	0.0762	0.015	0.0107	0.0057	0.0057	0.1001	0.0894	0.0084	0.0112	0.0089	0.0215	0.0097	0.0174	0.1679
15	rs28480457	37171641	1.1	0.712999886098274	2.72	1.55156641274857	0.348811212016776	0.292560589846934	0.1279	0.0741	0.0079	0.0046	0.0199	0.0059	0.0056	0.014	0.1457	0.0167	0.0164	0.009	0.0764	0.0152	0.0104	0.0059	0.0062	0.1007	0.0891	0.0083	0.011	0.0088	0.0213	0.0095	0.0176	0.1678
15	rs12904352	37172918	1.1	0.712999886098274	2.72	1.55156641274857	0.354738966308829	0.293623239777972	0.1279	0.0743	0.008	0.0046	0.0199	0.006	0.0057	0.0141	0.1453	0.0167	0.0164	0.009	0.0765	0.0154	0.0104	0.006	0.0064	0.1007	0.089	0.0083	0.011	0.0088	0.0212	0.0094	0.0176	0.1677
15	rs12903788	37173267	1.1	0.712999886098274	2.72	1.55156641274857	0.389259523740022	0.322138494996143	0.1279	0.0743	0.0081	0.0046	0.0198	0.006	0.0056	0.0141	0.1452	0.0167	0.0164	0.009	0.0766	0.0154	0.0105	0.006	0.0064	0.1007	0.0886	0.0082	0.011	0.0088	0.0212	0.0094	0.0176	0.1678
15	rs12595046	37174337	1.1	0.712999886098274	2.72	1.55156641274857	0.329186446934127	0.415344262527718	0.1268	0.075	0.0084	0.0048	0.0201	0.0062	0.0061	0.0141	0.1445	0.0167	0.0167	0.0094	0.0772	0.0161	0.0101	0.0064	0.0067	0.0988	0.0883	0.0081	0.0111	0.0088	0.021	0.0092	0.0176	0.1677
15	rs17432433	37174748	1.1	0.712999886098274	2.72	1.55156641274857	0.360503713702192	0.477732666424766	0.1271	0.0752	0.0083	0.0047	0.0205	0.0062	0.0064	0.0141	0.1448	0.0168	0.0167	0.0094	0.0773	0.0162	0.0098	0.0063	0.0069	0.0974	0.088	0.0079	0.0109	0.0087	0.0207	0.0093	0.0177	0.1684
15	rs1376075	37176140	1.12	0.604706511137083	2.72	1.55156641274857	0.306744079437923	0.488872469287129	0.1282	0.0746	0.0081	0.0046	0.021	0.0062	0.0063	0.0146	0.1451	0.0166	0.0167	0.0095	0.0772	0.0162	0.0093	0.0062	0.0068	0.0977	0.0882	0.0073	0.0108	0.0082	0.0204	0.0092	0.0176	0.169
15	rs35723752	37178333	1.12	0.604706511137083	2.72	1.55156641274857	0.274348336240919	0.578973023438057	0.1296	0.0754	0.0076	0.0045	0.0214	0.006	0.0062	0.0149	0.1461	0.0166	0.0167	0.0093	0.0772	0.0162	0.009	0.006	0.0066	0.097	0.0882	0.0069	0.0107	0.0081	0.0205	0.0089	0.0174	0.1687
15	rs7173770	37178525	1.12	0.604706511137083	2.72	1.55156641274857	0.271709066349844	0.5508602712543	0.1298	0.0754	0.0076	0.0045	0.0214	0.006	0.0062	0.0149	0.1462	0.0166	0.0167	0.0094	0.0772	0.0162	0.009	0.006	0.0066	0.0969	0.0883	0.0069	0.0107	0.008	0.0205	0.0088	0.0174	0.1687
15	rs12898820	37178741	1.12	0.604706511137083	2.72	1.55156641274857	0.275184649405689	0.552264777328963	0.1298	0.0754	0.0076	0.0045	0.0214	0.006	0.0062	0.0149	0.1463	0.0166	0.0168	0.0094	0.0772	0.0162	0.009	0.006	0.0065	0.0966	0.0882	0.0069	0.0108	0.0081	0.0205	0.0087	0.0175	0.1687
15	rs1450414	37180229	1.13	0.554827224596281	2.72	1.55156641274857	0.193775744255508	0.487238126529828	0.1306	0.0756	0.0075	0.0043	0.0216	0.0058	0.0059	0.015	0.1478	0.0163	0.0169	0.0093	0.077	0.0162	0.0091	0.0056	0.0063	0.0966	0.0882	0.0068	0.0108	0.0082	0.0203	0.0087	0.0175	0.1679
15	rs7161782	37181868	1.13	0.554827224596281	2.72	1.55156641274857	0.0913270345224414	0.444055301329009	0.1313	0.0755	0.0074	0.0042	0.0218	0.0054	0.0055	0.015	0.1497	0.0162	0.0171	0.0092	0.0776	0.0162	0.0087	0.0053	0.0058	0.0963	0.0882	0.0067	0.0108	0.0081	0.0205	0.0084	0.0173	0.1677
15	rs77635771	37184342	1.14	0.507725131913635	2.72	1.55156641274857	0.0303160738482423	0.508593047075076	0.1319	0.0754	0.007	0.0039	0.022	0.0048	0.0049	0.0151	0.1518	0.016	0.0174	0.0088	0.0788	0.0161	0.0084	0.0047	0.0051	0.0966	0.0877	0.0065	0.0109	0.0081	0.0208	0.0088	0.0169	0.1677
15	rs12908044	37186014	1.14	0.507725131913635	2.72	1.55156641274857	0.021802667951344	0.457662907987142	0.1321	0.0754	0.0069	0.0037	0.0221	0.0045	0.0046	0.0152	0.1529	0.0159	0.0175	0.0086	0.0794	0.016	0.0082	0.0044	0.0048	0.0966	0.0875	0.0064	0.0111	0.008	0.021	0.0085	0.0168	0.1676
15	rs74567722	37186450	1.14	0.507725131913635	2.7	1.62894385356865	0.0273557837092925	0.521572161333961	0.1321	0.0755	0.0068	0.0037	0.022	0.0045	0.0046	0.0153	0.153	0.0159	0.0175	0.0085	0.0794	0.016	0.0082	0.0044	0.0047	0.0966	0.0875	0.0064	0.0111	0.008	0.021	0.0086	0.0167	0.1676
15	rs76518254	37186654	1.14	0.507725131913635	2.65	1.83226616032001	0.0272694127388082	0.534493506345152	0.1321	0.0755	0.0068	0.0037	0.022	0.0045	0.0046	0.0153	0.1529	0.0159	0.0175	0.0085	0.0795	0.016	0.0082	0.0044	0.0047	0.0967	0.0875	0.0064	0.0111	0.008	0.021	0.0086	0.0167	0.1677
15	rs59942388	37189922	1.14	0.507725131913635	2.64	1.87463514709589	0.0189364566252301	0.562120814806674	0.1321	0.0754	0.0066	0.0036	0.022	0.0043	0.0044	0.0154	0.1536	0.0159	0.0175	0.0084	0.08	0.0161	0.0081	0.0043	0.0045	0.0969	0.0877	0.0063	0.0111	0.0079	0.0211	0.0085	0.0164	0.1678
15	rs4923729	37190737	1.14	0.507725131913635	2.65	1.83226616032001	0.0189613572057407	0.490917372843148	0.132	0.0754	0.0065	0.0035	0.022	0.0043	0.0044	0.0154	0.1536	0.0159	0.0175	0.0083	0.0801	0.0161	0.0082	0.0042	0.0045	0.0969	0.0878	0.0063	0.0111	0.0078	0.0212	0.0084	0.0163	0.1679
15	rs4924109	37193281	1.14	0.507725131913635	2.66	1.79046711851491	0.0198823434213502	0.547072509429064	0.1321	0.0753	0.0064	0.0034	0.0219	0.0042	0.0043	0.0154	0.1539	0.016	0.0177	0.0083	0.0802	0.016	0.0081	0.0043	0.0045	0.0969	0.0879	0.0063	0.0111	0.0077	0.0212	0.0083	0.0162	0.1679
15	rs882396	37194831	1.14	0.507725131913635	2.66	1.79046711851491	0.0207465965399249	0.539097382282293	0.1321	0.0752	0.0064	0.0034	0.0218	0.0047	0.0043	0.0153	0.1541	0.016	0.0177	0.0083	0.0803	0.016	0.0081	0.0042	0.0045	0.0965	0.088	0.0063	0.011	0.0077	0.0213	0.0083	0.0162	0.1679
15	rs62002370	37197066	1.14	0.507725131913635	2.66	1.79046711851491	0.01817629562064	0.479494305227694	0.1321	0.0751	0.0064	0.0034	0.0218	0.0047	0.0043	0.0155	0.1543	0.0159	0.0177	0.0083	0.0803	0.016	0.008	0.0042	0.0045	0.0966	0.0881	0.0063	0.011	0.0076	0.0213	0.0083	0.0161	0.1679
15	rs4640136	37201240	1.14	0.507725131913635	2.7	1.62894385356865	0.0191530545214069	0.39795715482343	0.1322	0.0748	0.0063	0.0033	0.0218	0.0047	0.0043	0.0157	0.1546	0.0158	0.0176	0.0083	0.0804	0.0159	0.0079	0.0041	0.0044	0.0968	0.0883	0.0063	0.011	0.0075	0.0213	0.0083	0.0161	0.1679
15	rs118125918	37201699	1.15	0.46334549806667	2.72	1.55156641274857	0.0223216273350448	0.483701888811307	0.1323	0.0745	0.0062	0.0033	0.0218	0.0045	0.0043	0.0158	0.155	0.0158	0.0176	0.0082	0.0806	0.0159	0.0079	0.004	0.0044	0.0969	0.0884	0.0062	0.0109	0.0075	0.0213	0.0082	0.0161	0.168
15	rs11635230	37206361	1.15	0.46334549806667	2.72	1.55156641274857	0.0252133215495182	0.472592916931945	0.1344	0.071	0.005	0.0028	0.0208	0.0034	0.0034	0.0164	0.1609	0.0154	0.0175	0.0073	0.084	0.0154	0.0071	0.0026	0.0032	0.0982	0.0903	0.0059	0.01	0.0076	0.0212	0.0071	0.0156	0.1694
15	rs9302318	37206503	1.15	0.46334549806667	2.73	1.51371859856499	0.0177769433399552	0.384860473236646	0.1344	0.0709	0.005	0.0028	0.0208	0.0034	0.0034	0.0164	0.161	0.0154	0.0175	0.0073	0.084	0.0154	0.0071	0.0026	0.0032	0.0982	0.0903	0.0059	0.01	0.0076	0.0212	0.0071	0.0156	0.1694
15	rs3099885	37212154	1.15	0.46334549806667	2.73	1.51371859856499	0.00954362910762706	0.270173735640947	0.1345	0.0708	0.005	0.0028	0.0205	0.0033	0.0034	0.0166	0.1612	0.0153	0.0174	0.0071	0.0843	0.0156	0.007	0.0026	0.0031	0.0985	0.0902	0.0059	0.0099	0.0075	0.0211	0.007	0.0155	0.1696
15	rs12594073	37213284	1.15	0.46334549806667	2.73	1.51371859856499	0.00951873609844834	0.24532540769413	0.1345	0.0707	0.005	0.0028	0.0205	0.0033	0.0034	0.0166	0.1613	0.0153	0.0174	0.0071	0.0843	0.0156	0.007	0.0025	0.0031	0.0986	0.0902	0.0059	0.0099	0.0076	0.0211	0.007	0.0155	0.1696
15	rs62002400	37215271	1.15	0.46334549806667	2.73	1.51371859856499	0.00663110952130011	0.170976327572541	0.1345	0.0707	0.005	0.0028	0.0204	0.0032	0.0035	0.0166	0.1614	0.0153	0.0174	0.0071	0.0844	0.0156	0.007	0.0026	0.0031	0.0987	0.0902	0.0059	0.0099	0.0075	0.0211	0.007	0.0155	0.1697
15	rs3107674	37221920	1.15	0.46334549806667	2.73	1.51371859856499	0.00584735744015858	0.123561772776244	0.1347	0.0701	0.0048	0.0027	0.0204	0.0031	0.0034	0.0166	0.1621	0.0152	0.0174	0.0071	0.0845	0.0154	0.0069	0.0024	0.0029	0.0998	0.0905	0.0058	0.0094	0.0074	0.021	0.0068	0.0152	0.1706
15	rs1562804	37222961	1.15	0.46334549806667	2.73	1.51371859856499	0.00484408909132821	0.108768377832217	0.1347	0.0701	0.0048	0.0028	0.0204	0.0031	0.0034	0.0166	0.1622	0.0152	0.0174	0.0071	0.0845	0.0154	0.0069	0.0024	0.0029	0.0998	0.0905	0.0058	0.0094	0.0074	0.021	0.0068	0.0152	0.1706
15	rs72708690	37224412	1.15	0.46334549806667	2.73	1.51371859856499	0.00578940541309876	0.117023328175156	0.1347	0.0701	0.0048	0.0028	0.0204	0.0031	0.0033	0.0166	0.1622	0.0152	0.0174	0.0071	0.0846	0.0154	0.0069	0.0023	0.0029	0.0997	0.0904	0.0058	0.0094	0.0074	0.0211	0.0068	0.0152	0.1705
15	rs837132	37229391	1.15	0.46334549806667	2.74	1.47642932789886	0.00274127695912209	0.0886673725206129	0.1348	0.0702	0.0049	0.0028	0.0205	0.003	0.0033	0.0165	0.1624	0.0151	0.0174	0.0073	0.0849	0.0155	0.007	0.0023	0.0029	0.0995	0.0902	0.0057	0.0091	0.0075	0.0218	0.0069	0.015	0.1702
15	rs74658894	37232164	1.15	0.46334549806667	2.74	1.47642932789886	0.0029429105026671	0.0890549898636873	0.1348	0.0702	0.0049	0.0028	0.0205	0.003	0.0033	0.0165	0.1624	0.015	0.0174	0.0073	0.0849	0.0155	0.0071	0.0023	0.0029	0.0995	0.0901	0.0056	0.0091	0.0075	0.0219	0.0069	0.015	0.1701
15	rs79578870	37234627	1.15	0.46334549806667	2.76	1.40351999273484	0.00298099167018203	0.0827086536909707	0.1347	0.0702	0.0049	0.0028	0.0205	0.003	0.0033	0.0165	0.1625	0.015	0.0174	0.0073	0.0849	0.0155	0.0071	0.0022	0.0029	0.0994	0.0901	0.0056	0.009	0.0075	0.0219	0.0069	0.015	0.1701
15	rs837129	37244629	1.15	0.46334549806667	2.82	1.19802221324668	0.00176821999930585	0.0574619843297904	0.1345	0.07	0.0049	0.0028	0.0205	0.003	0.0034	0.0165	0.1627	0.015	0.0174	0.0073	0.0852	0.0156	0.0071	0.0023	0.0029	0.0991	0.0903	0.0055	0.0089	0.0075	0.0221	0.0069	0.015	0.1701
15	rs17434975	37245747	1.15	0.46334549806667	2.82	1.19802221324668	0.00195591665031614	0.0933630123974988	0.1342	0.0699	0.0049	0.0027	0.0205	0.003	0.0034	0.0165	0.1628	0.015	0.0174	0.0073	0.0854	0.0157	0.0071	0.0024	0.0029	0.099	0.0902	0.0055	0.0089	0.0075	0.0221	0.0069	0.015	0.1699
15	rs1562806	37251508	1.15	0.46334549806667	2.82	1.19802221324668	0.00270379778225362	0.123121727008339	0.1341	0.0698	0.0049	0.0028	0.0206	0.003	0.0034	0.0165	0.1628	0.015	0.0174	0.0073	0.0855	0.0158	0.0072	0.0024	0.0029	0.099	0.0903	0.0056	0.0089	0.0075	0.0221	0.0069	0.0151	0.1698
15	rs16964414	37258615	1.15	0.46334549806667	2.82	1.19802221324668	0.00229005375469261	0.096306275913502	0.1338	0.0697	0.0049	0.0028	0.0205	0.003	0.0034	0.0165	0.1627	0.015	0.0174	0.0074	0.0857	0.0159	0.0072	0.0025	0.0029	0.0989	0.0904	0.0056	0.0088	0.0074	0.0222	0.0068	0.0151	0.1697
15	rs11856296	37258958	1.15	0.46334549806667	2.82	1.19802221324668	0.00219383029909285	0.0971882224860219	0.1339	0.0697	0.0049	0.0028	0.0205	0.003	0.0034	0.0165	0.1627	0.015	0.0174	0.0074	0.0856	0.0159	0.0072	0.0025	0.0029	0.0989	0.0904	0.0056	0.0088	0.0074	0.0222	0.0068	0.0151	0.1697
15	rs1194769	37267364	1.15	0.46334549806667	2.82	1.19802221324668	0.00539291145272559	0.0841447710698921	0.1333	0.0691	0.005	0.0031	0.0206	0.0031	0.0035	0.0165	0.1627	0.0148	0.0174	0.0076	0.0858	0.0164	0.0078	0.0026	0.003	0.0986	0.0903	0.0056	0.0088	0.0073	0.0222	0.0068	0.0154	0.1691
15	rs17526928	37281094	1.15	0.46334549806667	2.82	1.19802221324668	0.154116659099322	0.100828886621474	0.1318	0.068	0.0051	0.0037	0.0209	0.0032	0.0035	0.0167	0.1622	0.0146	0.0175	0.008	0.086	0.0175	0.0092	0.0027	0.0032	0.0989	0.0898	0.0055	0.0087	0.0071	0.0222	0.0067	0.0161	0.1674
15	rs35356758	37281805	1.15	0.46334549806667	2.83	1.16568278487026	0.153280286134661	0.0923374721587286	0.1316	0.0682	0.0051	0.0037	0.0209	0.0032	0.0036	0.0168	0.1621	0.0146	0.0176	0.008	0.0859	0.0175	0.0092	0.0028	0.0033	0.0989	0.0898	0.0055	0.0087	0.0072	0.0222	0.0068	0.0161	0.1673
15	rs6495883	37286102	1.15	0.46334549806667	2.83	1.16568278487026	0.162559209707351	0.0855144735683938	0.1315	0.0679	0.0051	0.0037	0.0209	0.0032	0.0035	0.0168	0.162	0.0146	0.0175	0.0081	0.0859	0.0175	0.0093	0.0028	0.0033	0.099	0.0898	0.0055	0.0087	0.0071	0.0224	0.0067	0.0161	0.1673
15	rs12913722	37293287	1.15	0.46334549806667	2.87	1.0417097985148	0.170057348481748	0.0797180226008069	0.1315	0.0678	0.0052	0.0037	0.0208	0.0033	0.0035	0.0169	0.162	0.0144	0.0175	0.0083	0.086	0.0175	0.0093	0.0028	0.0033	0.0991	0.0897	0.0056	0.0087	0.0071	0.0224	0.0067	0.0161	0.1672
15	rs74634271	37300321	1.15	0.46334549806667	2.86	1.07189958250627	0.164467447573952	0.0740160700702378	0.1315	0.0676	0.0052	0.0038	0.0207	0.0034	0.0036	0.0171	0.162	0.0144	0.0175	0.0083	0.086	0.0176	0.0093	0.0029	0.0034	0.0992	0.0894	0.0056	0.0086	0.0072	0.0225	0.0067	0.0162	0.167
15	rs75272087	37303220	1.15	0.46334549806667	2.86	1.07189958250627	0.153581070658309	0.0674471379883101	0.1315	0.0676	0.0052	0.0038	0.0207	0.0035	0.0036	0.0172	0.162	0.0144	0.0175	0.0083	0.086	0.0176	0.0093	0.0029	0.0034	0.0992	0.0892	0.0057	0.0086	0.0072	0.0225	0.0067	0.0162	0.1669
15	rs17527540	37303370	1.15	0.46334549806667	2.86	1.07189958250627	0.154016152372527	0.0681412792066994	0.1315	0.0676	0.0052	0.0038	0.0207	0.0035	0.0036	0.0172	0.162	0.0144	0.0175	0.0083	0.086	0.0176	0.0093	0.0029	0.0034	0.0992	0.0892	0.0057	0.0086	0.0072	0.0225	0.0067	0.0162	0.1669
15	rs34407105	37310580	1.15	0.46334549806667	2.86	1.07189958250627	0.167582951220631	0.0655878312910603	0.1315	0.0674	0.0051	0.0039	0.0206	0.0036	0.0036	0.0173	0.162	0.0143	0.0175	0.0083	0.0861	0.0176	0.0093	0.003	0.0034	0.0992	0.0891	0.0057	0.0085	0.0073	0.0224	0.0067	0.0161	0.1667
15	rs17436991	37315283	1.15	0.46334549806667	2.86	1.07189958250627	0.140453688594876	0.0528208439220502	0.1315	0.067	0.0051	0.004	0.0205	0.0038	0.0038	0.0176	0.162	0.0143	0.0177	0.0084	0.0861	0.0177	0.0094	0.0031	0.0036	0.0992	0.0887	0.0057	0.0084	0.0077	0.0222	0.0068	0.0159	0.1662
15	rs2030592	37315525	1.15	0.46334549806667	2.86	1.07189958250627	0.135745387551594	0.0502886469647399	0.1315	0.067	0.0052	0.004	0.0205	0.0038	0.0038	0.0176	0.162	0.0143	0.0177	0.0084	0.086	0.0177	0.0094	0.0031	0.0036	0.0992	0.0887	0.0057	0.0084	0.0077	0.0222	0.0068	0.0159	0.1662
15	rs11856482	37317437	1.15	0.46334549806667	2.86	1.07189958250627	0.11913023797046	0.052883279250726	0.1315	0.0669	0.0052	0.0041	0.0205	0.0038	0.0038	0.0177	0.1619	0.0143	0.0178	0.0084	0.0861	0.0178	0.0094	0.0032	0.0037	0.0991	0.0885	0.0057	0.0084	0.0078	0.0222	0.0068	0.0159	0.1659
15	rs75079443	37321519	1.15	0.46334549806667	2.86	1.07189958250627	0.0944002452642063	0.0517024860776062	0.1316	0.0665	0.0052	0.0041	0.0205	0.0038	0.0039	0.0179	0.1617	0.0144	0.0177	0.0083	0.0857	0.0177	0.0094	0.0033	0.0038	0.0992	0.0885	0.0057	0.0085	0.0078	0.0222	0.0068	0.0157	0.166
15	rs75179697	37326218	1.15	0.46334549806667	2.87	1.0417097985148	0.07254971140468	0.0363177727283322	0.1319	0.0661	0.0052	0.0042	0.0204	0.0039	0.004	0.0182	0.1615	0.0145	0.0178	0.0083	0.0853	0.0178	0.0093	0.0035	0.0039	0.0993	0.0885	0.0057	0.0085	0.0079	0.0221	0.0069	0.0156	0.1661
15	rs16964589	37336573	1.14	0.507725131913635	2.87	1.0417097985148	0.0490833816626584	0.0293636850180866	0.1324	0.0646	0.0052	0.0044	0.0201	0.0039	0.0042	0.0191	0.161	0.0146	0.0179	0.0082	0.0838	0.0179	0.0091	0.004	0.0044	0.0996	0.0886	0.0058	0.0087	0.0082	0.0217	0.0072	0.0153	0.1664
15	rs66798345	37337819	1.14	0.507725131913635	2.88	1.01205197621114	0.0451133123174053	0.0286965491729155	0.1325	0.0645	0.0052	0.0044	0.0201	0.004	0.0042	0.019	0.1609	0.0146	0.0179	0.0082	0.0838	0.0179	0.009	0.004	0.0044	0.0997	0.0887	0.0058	0.0087	0.0082	0.0217	0.0072	0.0154	0.1664
15	rs62045811	37338287	1.14	0.507725131913635	2.91	0.926247013494653	0.0529069947332992	0.0289339893107652	0.1325	0.0645	0.0052	0.0044	0.0201	0.004	0.0042	0.019	0.1609	0.0147	0.0179	0.0082	0.0837	0.0178	0.0091	0.004	0.0044	0.0997	0.0887	0.0058	0.0087	0.0082	0.0217	0.0072	0.0153	0.1663
15	rs8041675	37342602	1.14	0.507725131913635	2.96	0.793651312900757	0.0367132538537748	0.0220467833097127	0.1327	0.0646	0.0053	0.0044	0.0201	0.0039	0.0042	0.019	0.1609	0.0147	0.0178	0.0082	0.0838	0.0176	0.0091	0.004	0.0044	0.0994	0.0887	0.0058	0.0088	0.0083	0.0218	0.0073	0.0153	0.166
15	rs7168841	37347558	1.14	0.507725131913635	2.96	0.793651312900757	0.0275616924269871	0.0192522432550714	0.1328	0.064	0.0055	0.0045	0.0198	0.0039	0.0044	0.0194	0.1604	0.0148	0.0178	0.0082	0.0836	0.0176	0.0091	0.0043	0.0044	0.0992	0.0898	0.0057	0.0088	0.0084	0.0217	0.0075	0.0151	0.1653
15	rs1568679	37349802	1.14	0.507725131913635	2.97	0.768670182966371	0.0191363294274341	0.0169354667876429	0.133	0.0634	0.0057	0.0044	0.0198	0.0039	0.0044	0.0195	0.1595	0.015	0.0178	0.0084	0.0831	0.0175	0.009	0.0046	0.0043	0.1005	0.0902	0.0056	0.0089	0.0085	0.0216	0.0076	0.015	0.1653
15	rs7179387	37354392	1.14	0.507725131913635	2.97	0.768670182966371	0.0163177898127074	0.0285072563271457	0.1321	0.0627	0.0058	0.0044	0.0197	0.0039	0.0047	0.0196	0.1581	0.0152	0.0181	0.0085	0.084	0.0179	0.0088	0.0049	0.0044	0.1015	0.0902	0.0057	0.0089	0.0085	0.0215	0.0077	0.0149	0.1647
15	rs76842236	37356924	1.14	0.507725131913635	2.99	0.72022314582581	0.0159050485143705	0.0279429009047389	0.1321	0.0627	0.0058	0.0044	0.0196	0.0039	0.0047	0.0196	0.1582	0.0152	0.0181	0.0085	0.084	0.0178	0.0088	0.0049	0.0044	0.1015	0.0899	0.0057	0.009	0.0085	0.0215	0.0077	0.0149	0.1648
15	rs1543245	37357510	1.14	0.507725131913635	2.99	0.72022314582581	0.0159855091599999	0.0280365926626037	0.1322	0.0627	0.0058	0.0044	0.0196	0.0039	0.0047	0.0196	0.1583	0.0152	0.0181	0.0086	0.084	0.0178	0.0088	0.0049	0.0044	0.1015	0.0898	0.0057	0.009	0.0085	0.0215	0.0077	0.0149	0.1649
15	rs28444627	37367400	1.14	0.507725131913635	3.01	0.673776155564303	0.0134717019971005	0.0286018294494998	0.132	0.0626	0.0058	0.0044	0.0197	0.0039	0.0047	0.0196	0.1584	0.0152	0.0181	0.0086	0.0842	0.0179	0.0086	0.005	0.0043	0.1015	0.0895	0.0056	0.009	0.0085	0.0215	0.0076	0.0148	0.1651
15	rs17528861	37368248	1.14	0.507725131913635	3.02	0.651294786134349	0.0137514670703762	0.0287439639838225	0.132	0.0626	0.0058	0.0044	0.0197	0.0039	0.0047	0.0196	0.1584	0.0152	0.0181	0.0086	0.0842	0.0179	0.0086	0.005	0.0044	0.1014	0.0895	0.0056	0.009	0.0085	0.0215	0.0076	0.0148	0.1652
15	rs117924944	37370177	1.14	0.507725131913635	3.03	0.629303794260587	0.0132662693693349	0.0285545245579515	0.132	0.0627	0.0058	0.0044	0.0197	0.0039	0.0047	0.0196	0.1584	0.0152	0.0181	0.0086	0.0843	0.018	0.0085	0.005	0.0043	0.1013	0.0893	0.0056	0.009	0.0085	0.0215	0.0076	0.0148	0.1653
15	rs77652060	37375938	1.15	0.46334549806667	3.03	0.629303794260587	0.0119459733846475	0.0286965491729155	0.1318	0.0628	0.0059	0.0044	0.0198	0.004	0.0045	0.0195	0.1583	0.0152	0.0181	0.0086	0.0845	0.0181	0.0084	0.0051	0.0043	0.1012	0.0888	0.0057	0.009	0.0085	0.0216	0.0076	0.0148	0.1658
15	rs4453431	37377129	1.15	0.46334549806667	3.03	0.629303794260587	0.0119696004403071	0.0285072563271457	0.1318	0.0628	0.0059	0.0044	0.0198	0.004	0.0045	0.0195	0.1583	0.0152	0.0181	0.0086	0.0845	0.0181	0.0084	0.0051	0.0043	0.1013	0.0887	0.0057	0.009	0.0084	0.0216	0.0076	0.0148	0.1659
15	rs3751544	37387971	1.15	0.46334549806667	3.03	0.629303794260587	0.0111969472224697	0.0272911844961609	0.1311	0.0629	0.006	0.0043	0.0197	0.004	0.0045	0.0196	0.158	0.0153	0.018	0.0086	0.0845	0.0182	0.0084	0.0052	0.0043	0.1016	0.0882	0.0057	0.009	0.0083	0.022	0.0075	0.0148	0.1663
15	rs2701520	37393894	1.15	0.46334549806667	3.03	0.629303794260587	0.0113324979715542	0.0263727285209235	0.1311	0.0629	0.0061	0.0043	0.0197	0.004	0.0045	0.0197	0.1579	0.0154	0.0179	0.0086	0.0849	0.0184	0.0083	0.0052	0.0042	0.1015	0.0878	0.0057	0.0091	0.0082	0.0222	0.0075	0.0147	0.1663
15	rs12592117	37398928	1.16	0.421630287221885	3.03	0.629303794260587	0.0251114794287727	0.0245804780415824	0.1312	0.0644	0.006	0.004	0.0197	0.0038	0.0042	0.0195	0.1583	0.0154	0.0172	0.0085	0.0854	0.019	0.0077	0.0054	0.0037	0.1013	0.0871	0.0056	0.0097	0.0079	0.0223	0.0072	0.0142	0.1672
15	rs116564749	37399773	1.16	0.421630287221885	3.04	0.607799794750251	0.0236286380159214	0.0237501707226103	0.1312	0.0645	0.006	0.004	0.0197	0.0038	0.0042	0.0195	0.1583	0.0154	0.0172	0.0085	0.0854	0.019	0.0076	0.0054	0.0037	0.1013	0.0871	0.0056	0.0097	0.008	0.0223	0.0073	0.0142	0.1672
15	rs2271922	37400834	1.16	0.421630287221885	3.04	0.607799794750251	0.0213738781035142	0.0164605891039461	0.1312	0.0646	0.006	0.004	0.0197	0.0038	0.0042	0.0195	0.1582	0.0153	0.0172	0.0085	0.0855	0.019	0.0076	0.0054	0.0037	0.1014	0.087	0.0056	0.0097	0.008	0.0223	0.0073	0.0141	0.1673
15	rs79416651	37406531	1.16	0.421630287221885	3.04	0.607799794750251	0.0311966217416645	0.0339755053583509	0.1313	0.0651	0.0061	0.0039	0.0198	0.0038	0.0041	0.0194	0.1575	0.0154	0.0171	0.0085	0.0858	0.0195	0.0072	0.0053	0.0035	0.1018	0.0867	0.0055	0.0098	0.008	0.0222	0.0072	0.014	0.1676
15	rs35038739	37409283	1.16	0.421630287221885	3.04	0.607799794750251	0.033221530410266	0.0345414593067033	0.1313	0.0653	0.0061	0.0038	0.0198	0.0037	0.0041	0.0194	0.1573	0.0154	0.017	0.0085	0.086	0.0195	0.0071	0.0052	0.0035	0.102	0.0866	0.0055	0.0098	0.008	0.0222	0.0072	0.014	0.1678
15	rs34866816	37410388	1.16	0.421630287221885	3.04	0.607799794750251	0.0377597136471114	0.0445739686724164	0.1313	0.0653	0.0061	0.0038	0.0198	0.0037	0.0041	0.0194	0.1572	0.0154	0.017	0.0085	0.086	0.0196	0.0071	0.0052	0.0035	0.1022	0.0865	0.0055	0.0098	0.008	0.0222	0.0071	0.014	0.1678
15	rs1008109	37413138	1.16	0.421630287221885	3.04	0.607799794750251	0.0437500825875149	0.045213328493622	0.1314	0.0654	0.0061	0.0038	0.0198	0.0037	0.004	0.0195	0.1569	0.0154	0.017	0.0086	0.0861	0.0196	0.007	0.0052	0.0034	0.1023	0.0863	0.0055	0.0098	0.0079	0.0222	0.0071	0.014	0.1678
15	rs16964687	37415816	1.16	0.421630287221885	3.01	0.673776155564303	0.0527537369706673	0.0700302302099865	0.1315	0.0655	0.0061	0.0037	0.02	0.0037	0.004	0.0196	0.1568	0.0155	0.017	0.0085	0.0862	0.0196	0.007	0.0052	0.0034	0.1022	0.0861	0.0055	0.0098	0.0079	0.0221	0.007	0.014	0.168
15	rs66857854	37421726	1.16	0.421630287221885	3.01	0.673776155564303	0.0605432258613773	0.0865092214414839	0.1317	0.0658	0.0062	0.0037	0.0201	0.0036	0.0039	0.0197	0.1567	0.0155	0.0171	0.0086	0.0864	0.0196	0.007	0.0052	0.0033	0.102	0.0856	0.0055	0.0099	0.0078	0.0219	0.0068	0.014	0.1683
15	rs16964710	37422080	1.16	0.421630287221885	3.03	0.629303794260587	0.060133922150127	0.086126079961349	0.1316	0.0659	0.0062	0.0037	0.0201	0.0037	0.0039	0.0197	0.1567	0.0156	0.0171	0.0086	0.0864	0.0196	0.007	0.0052	0.0033	0.102	0.0855	0.0055	0.0099	0.0078	0.022	0.0068	0.014	0.1682
15	rs2681314	37424430	1.16	0.421630287221885	3.02	0.651294786134349	0.0598188995672401	0.0919442287562431	0.1317	0.066	0.0062	0.0036	0.0201	0.0036	0.0039	0.0198	0.1566	0.0156	0.0171	0.0086	0.0865	0.0196	0.007	0.0052	0.0033	0.102	0.0854	0.0055	0.0099	0.0078	0.0219	0.0067	0.014	0.1683
15	rs79375085	37425867	1.16	0.421630287221885	3.02	0.651294786134349	0.0630952223786199	0.0879713630836043	0.1317	0.066	0.0062	0.0036	0.0201	0.0036	0.0039	0.0198	0.1566	0.0156	0.017	0.0086	0.0865	0.0196	0.007	0.0052	0.0033	0.1019	0.0854	0.0055	0.0099	0.0078	0.0219	0.0067	0.014	0.1683
15	rs11073227	37431751	1.16	0.421630287221885	3.02	0.651294786134349	0.0722980745391873	0.0971882224860219	0.1319	0.0662	0.0062	0.0036	0.0201	0.0036	0.0039	0.0198	0.1566	0.0156	0.017	0.0085	0.0868	0.0195	0.007	0.0052	0.0032	0.1018	0.085	0.0055	0.01	0.0078	0.0217	0.0066	0.014	0.1688
15	rs76945699	37437054	1.16	0.421630287221885	3.02	0.651294786134349	0.0961995926783538	0.152050501280167	0.132	0.0659	0.0063	0.0036	0.02	0.0036	0.0039	0.0199	0.1566	0.0156	0.017	0.0085	0.0868	0.0195	0.0069	0.0051	0.0032	0.1021	0.0851	0.0055	0.01	0.0078	0.0215	0.0066	0.014	0.1688
15	rs78321712	37438185	1.16	0.421630287221885	3.02	0.651294786134349	0.0959233089172042	0.148266650591268	0.132	0.0659	0.0063	0.0036	0.02	0.0036	0.0038	0.0199	0.1566	0.0156	0.017	0.0085	0.0868	0.0195	0.0069	0.0051	0.0032	0.1022	0.0851	0.0055	0.01	0.0078	0.0215	0.0066	0.014	0.1688
15	rs117763776	37439458	1.16	0.421630287221885	3.02	0.651294786134349	0.0956976299207381	0.153955216378419	0.132	0.0658	0.0063	0.0036	0.02	0.0036	0.0038	0.0199	0.1566	0.0156	0.017	0.0085	0.0868	0.0195	0.0069	0.0051	0.0032	0.1022	0.0851	0.0055	0.01	0.0078	0.0215	0.0066	0.014	0.1689
15	rs2701522	37442539	1.16	0.421630287221885	3.02	0.651294786134349	0.093311154073191	0.144703912858457	0.1321	0.0658	0.0063	0.0036	0.02	0.0036	0.0038	0.0199	0.1567	0.0156	0.017	0.0085	0.0868	0.0196	0.0069	0.0051	0.0032	0.1023	0.0851	0.0055	0.01	0.0078	0.0214	0.0065	0.014	0.1689
15	rs73377961	37445006	1.16	0.421630287221885	3.02	0.651294786134349	0.100352253571132	0.167620352585726	0.1321	0.0658	0.0063	0.0036	0.02	0.0036	0.0038	0.0198	0.1566	0.0156	0.017	0.0085	0.0868	0.0195	0.0069	0.0051	0.0032	0.1023	0.0851	0.0055	0.01	0.0078	0.0214	0.0065	0.014	0.1689
15	rs116853038	37446302	1.16	0.421630287221885	3.03	0.629303794260587	0.102613804780368	0.196659018326756	0.1321	0.0658	0.0063	0.0036	0.02	0.0036	0.0038	0.0198	0.1566	0.0156	0.017	0.0085	0.0868	0.0195	0.0069	0.0051	0.0032	0.1024	0.0851	0.0055	0.01	0.0078	0.0213	0.0065	0.014	0.1689
15	rs72710684	37450479	1.17	0.382518045708746	3.06	0.566238797870229	0.111011342905654	0.244097403400763	0.132	0.0659	0.0063	0.0035	0.02	0.0036	0.0038	0.0198	0.1565	0.0156	0.0169	0.0085	0.0869	0.0195	0.0069	0.0051	0.0032	0.1024	0.0851	0.0055	0.0101	0.0077	0.0214	0.0065	0.014	0.169
15	rs16964758	37454580	1.18	0.345943801679723	3.05	0.586779315918157	0.0391590329987954	0.200830392877578	0.1317	0.0668	0.0064	0.0033	0.02	0.0036	0.0036	0.0196	0.1557	0.0151	0.0167	0.0083	0.0878	0.0196	0.0067	0.0049	0.0032	0.1023	0.0851	0.0057	0.0105	0.0076	0.0223	0.0064	0.0134	0.1696
15	rs75410091	37465196	1.19	0.311838986457593	3.05	0.586779315918157	0.0497835938944735	0.367337785812469	0.1299	0.0681	0.0063	0.0027	0.0203	0.0033	0.003	0.0196	0.154	0.0144	0.016	0.0083	0.0904	0.0187	0.0063	0.0046	0.0031	0.1025	0.0856	0.0061	0.0118	0.0072	0.0236	0.006	0.0126	0.1714
15	rs11854343	37470634	1.19	0.311838986457593	3.05	0.586779315918157	0.0339583647827773	0.235446497019271	0.1299	0.0681	0.0063	0.0027	0.0203	0.0033	0.003	0.0196	0.1541	0.0144	0.016	0.0083	0.0904	0.0187	0.0063	0.0046	0.0031	0.1025	0.0856	0.0062	0.0118	0.0072	0.0236	0.006	0.0126	0.1714
15	rs10162915	37474029	1.19	0.311838986457593	3.05	0.586779315918157	0.0217292478835821	0.190354815795888	0.1296	0.0681	0.0064	0.0027	0.0203	0.0033	0.0032	0.0196	0.1538	0.0144	0.016	0.0083	0.0903	0.0187	0.0063	0.0046	0.0034	0.1025	0.0856	0.0062	0.0118	0.0073	0.0236	0.006	0.0126	0.1714
15	rs79557669	37474747	1.19	0.311838986457593	3.06	0.566238797870229	0.0220240018396432	0.19344655532836	0.1296	0.0681	0.0064	0.0027	0.0203	0.0033	0.0032	0.0196	0.1538	0.0144	0.016	0.0083	0.0903	0.0187	0.0063	0.0046	0.0034	0.1025	0.0856	0.0062	0.0118	0.0073	0.0236	0.006	0.0126	0.1713
15	rs28759329	37488381	1.19	0.311838986457593	3.06	0.566238797870229	0.0165195802312426	0.129335498023477	0.1296	0.0682	0.0064	0.0028	0.0203	0.0033	0.0032	0.0198	0.1537	0.0144	0.016	0.0082	0.0903	0.0188	0.0063	0.0045	0.0034	0.1025	0.0856	0.0062	0.0118	0.0073	0.0236	0.006	0.0126	0.1712
15	rs72712907	37490628	1.19	0.311838986457593	3.07	0.546174590811499	0.0185249452742518	0.147608008188016	0.1296	0.0683	0.0064	0.0027	0.0203	0.0033	0.0032	0.0198	0.1537	0.0144	0.016	0.0082	0.0903	0.0188	0.0063	0.0045	0.0034	0.1025	0.0856	0.0062	0.0118	0.0073	0.0236	0.006	0.0126	0.1712
15	rs34474110	37492005	1.19	0.311838986457593	3.07	0.546174590811499	0.0193208910614128	0.169196738310377	0.1296	0.0683	0.0064	0.0027	0.0203	0.0033	0.0032	0.0197	0.1537	0.0144	0.016	0.0082	0.0903	0.0187	0.0063	0.0045	0.0034	0.1024	0.0856	0.0062	0.0118	0.0073	0.0236	0.006	0.0126	0.1712
15	rs17531239	37494957	1.19	0.311838986457593	3.07	0.546174590811499	0.0138698509118458	0.162046727378136	0.1296	0.0685	0.0064	0.0027	0.0204	0.0032	0.0032	0.0196	0.1536	0.0145	0.0161	0.0082	0.0904	0.0187	0.0063	0.0044	0.0034	0.1023	0.0856	0.0062	0.0118	0.0073	0.0236	0.006	0.0127	0.1712
15	rs16964805	37500462	1.19	0.311838986457593	3.07	0.546174590811499	0.00443291032675665	0.0962262556519893	0.1297	0.0689	0.0064	0.0027	0.0203	0.0032	0.0031	0.0196	0.1531	0.0146	0.0161	0.0082	0.0905	0.0186	0.0065	0.0043	0.0036	0.1021	0.0855	0.0064	0.0118	0.0074	0.0236	0.0062	0.0126	0.171
15	rs74639687	37502334	1.19	0.311838986457593	3.07	0.546174590811499	0.00464635957189139	0.103943731717175	0.1295	0.0689	0.0064	0.0027	0.0203	0.0032	0.0032	0.0196	0.153	0.0146	0.0161	0.0082	0.0904	0.0186	0.0065	0.0043	0.0037	0.1021	0.0856	0.0064	0.0118	0.0074	0.0237	0.0062	0.0126	0.1712
15	rs1996645	37505263	1.19	0.311838986457593	3.05	0.586779315918157	0.00401891641786032	0.109104213789903	0.1293	0.0689	0.0065	0.0027	0.0203	0.0032	0.0032	0.0196	0.1529	0.0146	0.0161	0.0082	0.0903	0.0186	0.0065	0.0043	0.0037	0.102	0.0856	0.0064	0.0118	0.0075	0.0237	0.0062	0.0126	0.1713
15	rs16964815	37511154	1.19	0.311838986457593	3.05	0.586779315918157	0.00399091695059014	0.143120227883064	0.1292	0.069	0.0066	0.0027	0.0203	0.0032	0.0032	0.0196	0.1527	0.0146	0.0161	0.0082	0.0901	0.0186	0.0066	0.0043	0.0037	0.102	0.0856	0.0064	0.0117	0.0075	0.0237	0.0063	0.0126	0.1714
15	rs7171184	37512490	1.19	0.311838986457593	3.05	0.586779315918157	0.00398330747380278	0.151290994582661	0.1292	0.069	0.0066	0.0027	0.0203	0.0032	0.0032	0.0196	0.1527	0.0146	0.0161	0.0083	0.09	0.0186	0.0067	0.0043	0.0037	0.1019	0.0857	0.0064	0.0117	0.0075	0.0237	0.0063	0.0126	0.1714
15	rs71468846	37519451	1.19	0.311838986457593	3.05	0.586779315918157	0.00312259856082249	0.128440851823813	0.1291	0.069	0.0066	0.0028	0.0203	0.0033	0.0032	0.0196	0.1525	0.0146	0.0161	0.0083	0.0898	0.0186	0.0068	0.0043	0.0037	0.1019	0.0857	0.0065	0.0116	0.0075	0.0238	0.0063	0.0127	0.1714
15	rs79005614	37520775	1.19	0.311838986457593	3.05	0.586779315918157	0.00278870809678769	0.124708639575844	0.1291	0.069	0.0066	0.0028	0.0202	0.0033	0.0032	0.0195	0.1524	0.0146	0.0161	0.0083	0.0898	0.0186	0.0068	0.0043	0.0038	0.1019	0.0857	0.0065	0.0116	0.0075	0.0238	0.0064	0.0127	0.1714
15	rs1401893	37526819	1.19	0.311838986457593	3.02	0.651294786134349	0.00296090034325787	0.115045199489055	0.1289	0.0689	0.0067	0.0028	0.0202	0.0033	0.0032	0.0195	0.1522	0.0146	0.0161	0.0084	0.0894	0.0186	0.0068	0.0043	0.0039	0.1018	0.0858	0.0065	0.0117	0.0076	0.0239	0.0064	0.0127	0.1716
15	rs28675246	37552232	1.2	0.280131383133392	3.01	0.673776155564303	0.0018629168548816	0.0799407688518191	0.1284	0.0683	0.0071	0.003	0.02	0.0034	0.0035	0.0195	0.1525	0.0144	0.0162	0.0084	0.089	0.0187	0.0072	0.0044	0.0041	0.1011	0.0848	0.0063	0.0121	0.0077	0.0244	0.0067	0.0128	0.172
15	rs16964863	37553629	1.2	0.280131383133392	3.01	0.673776155564303	0.00194731033736142	0.0713723338817499	0.1283	0.0682	0.0071	0.003	0.0201	0.0035	0.0036	0.0196	0.1525	0.0144	0.0162	0.0084	0.089	0.0188	0.0071	0.0045	0.0041	0.1009	0.0846	0.0063	0.0121	0.0077	0.0244	0.0067	0.0129	0.1719
15	rs28537977	37555662	1.2	0.280131383133392	3.01	0.673776155564303	0.00193303442837898	0.0550885801248002	0.1283	0.0682	0.0071	0.003	0.0202	0.0034	0.0036	0.0197	0.1525	0.0144	0.0161	0.0084	0.089	0.0189	0.0071	0.0045	0.0041	0.1008	0.0846	0.0063	0.0122	0.0077	0.0244	0.0067	0.0129	0.1719
15	rs74937291	37556758	1.2	0.280131383133392	3.01	0.673776155564303	0.0032716708041214	0.0791992646146135	0.1282	0.0681	0.0071	0.003	0.0205	0.0034	0.0036	0.0197	0.1525	0.0144	0.0161	0.0084	0.0888	0.0189	0.0071	0.0045	0.0041	0.1008	0.0844	0.0064	0.0122	0.0077	0.0243	0.0067	0.0129	0.1718
15	rs17538822	37562540	1.21	0.250745108472337	3.01	0.673776155564303	0.000746796075151608	0.0535093889511163	0.1281	0.0679	0.0072	0.0032	0.0202	0.004	0.004	0.0197	0.1535	0.014	0.0163	0.0084	0.0872	0.0187	0.0073	0.0045	0.0047	0.1009	0.0823	0.0063	0.0123	0.0083	0.0248	0.0072	0.0129	0.1718
15	rs16964875	37562846	1.21	0.250745108472337	3	0.696751202985924	0.000450538194686121	0.0506558270656353	0.1281	0.0678	0.0073	0.0032	0.0198	0.0041	0.0041	0.0197	0.1537	0.014	0.0163	0.0084	0.0873	0.0186	0.0073	0.0045	0.0048	0.101	0.082	0.0063	0.0123	0.0084	0.0249	0.0073	0.0129	0.1716
15	rs960521	37563840	1.21	0.250745108472337	3	0.696751202985924	0.000311395735850926	0.036054001570451	0.1281	0.0678	0.0073	0.0032	0.0193	0.0042	0.0042	0.0198	0.1541	0.014	0.0163	0.0084	0.0872	0.0187	0.0074	0.0045	0.0049	0.101	0.0817	0.0063	0.0123	0.0085	0.0249	0.0075	0.0129	0.1716
15	rs1520006	37566761	1.21	0.250745108472337	3	0.696751202985924	0.000344627336185663	0.0254691323024984	0.1274	0.0679	0.0073	0.0032	0.0192	0.0043	0.0042	0.0197	0.1539	0.0141	0.0163	0.0083	0.0871	0.0187	0.0074	0.0047	0.005	0.1016	0.0815	0.0063	0.0123	0.0085	0.025	0.0075	0.013	0.1716
15	rs11636845	37568607	1.21	0.250745108472337	3	0.696751202985924	0.000444557356292147	0.0351637452472248	0.1275	0.0679	0.0073	0.0032	0.0192	0.0043	0.0039	0.0197	0.154	0.0141	0.0162	0.0084	0.0871	0.0187	0.0074	0.0047	0.005	0.1016	0.0814	0.0063	0.0123	0.0086	0.025	0.0075	0.013	0.1718
15	rs72712943	37577989	1.21	0.250745108472337	3	0.696751202985924	0.000436965362429814	0.0282244174042036	0.1274	0.068	0.0072	0.0032	0.0192	0.0043	0.004	0.0198	0.154	0.0141	0.0162	0.0083	0.0871	0.0187	0.0074	0.0047	0.005	0.1013	0.0813	0.0063	0.0123	0.0086	0.025	0.0074	0.013	0.172
15	rs71468848	37578324	1.21	0.250745108472337	3	0.696751202985924	0.000472450182373689	0.0237501707226103	0.1272	0.0682	0.0072	0.0033	0.0189	0.0045	0.0041	0.0198	0.1541	0.014	0.016	0.0083	0.0872	0.0187	0.0075	0.0047	0.0051	0.101	0.0812	0.0063	0.0122	0.0088	0.0251	0.0074	0.0129	0.1723
15	rs75312493	37579890	1.2	0.280131383133392	3	0.696751202985924	0.00422457860220919	0.0682108564258629	0.1271	0.0691	0.0068	0.0033	0.0176	0.005	0.0048	0.02	0.1544	0.0138	0.0155	0.0084	0.0871	0.0187	0.0071	0.0049	0.0054	0.0996	0.0806	0.0062	0.0122	0.0089	0.0255	0.0074	0.013	0.1735
15	rs16964879	37580294	1.19	0.311838986457593	3.03	0.629303794260587	0.0104144072384301	0.0806105214512356	0.1291	0.0693	0.0068	0.0033	0.0172	0.0052	0.005	0.02	0.1547	0.0138	0.0152	0.008	0.0876	0.0187	0.0069	0.0048	0.0053	0.099	0.0801	0.0061	0.012	0.009	0.0255	0.0074	0.013	0.173
15	rs62047796	37582177	1.19	0.311838986457593	3.01	0.673776155564303	0.0118635537494856	0.0727964518298534	0.1297	0.0694	0.0067	0.0032	0.0171	0.0052	0.005	0.0199	0.1548	0.0137	0.0151	0.0079	0.0879	0.0188	0.0069	0.0048	0.0053	0.0989	0.08	0.0061	0.0119	0.009	0.0255	0.0073	0.0131	0.1731
15	rs75930669	37583171	1.19	0.311838986457593	3.01	0.673776155564303	0.0115899737759113	0.0708766457271976	0.1297	0.0695	0.0067	0.0032	0.0171	0.0052	0.005	0.0199	0.1548	0.0137	0.0151	0.0079	0.0879	0.0188	0.0069	0.0048	0.0053	0.0989	0.08	0.0061	0.0119	0.009	0.0255	0.0073	0.0131	0.1731
15	rs78519224	37583489	1.19	0.311838986457593	3.01	0.673776155564303	0.0115957448748671	0.070100603587163	0.1297	0.0695	0.0067	0.0032	0.0171	0.0052	0.005	0.0199	0.1548	0.0137	0.0151	0.0079	0.0879	0.0188	0.0069	0.0048	0.0053	0.0989	0.08	0.0061	0.0119	0.009	0.0255	0.0073	0.0131	0.1731
15	rs12102099	37587218	1.19	0.311838986457593	3.01	0.673776155564303	0.00847136785864087	0.0764072979413735	0.1299	0.0695	0.0067	0.0032	0.0171	0.0052	0.005	0.0199	0.1548	0.0137	0.015	0.0079	0.0881	0.0188	0.0069	0.0048	0.0053	0.099	0.08	0.006	0.0117	0.0087	0.0255	0.0073	0.013	0.1731
15	rs11852839	37588952	1.19	0.311838986457593	3.01	0.673776155564303	0.00762705850102183	0.0743763684707325	0.1299	0.0695	0.0067	0.0032	0.0171	0.0052	0.005	0.0199	0.1548	0.0137	0.0149	0.0079	0.0881	0.0188	0.0069	0.0048	0.0053	0.0991	0.08	0.006	0.0117	0.0086	0.0255	0.0073	0.013	0.1731
15	rs72712954	37593687	1.19	0.311838986457593	3.01	0.673776155564303	0.0057589059706882	0.0808342760944891	0.1299	0.0699	0.0067	0.0033	0.0171	0.0052	0.005	0.0199	0.1549	0.0137	0.0149	0.0079	0.0881	0.0188	0.0069	0.0048	0.0052	0.0988	0.0801	0.006	0.0116	0.0085	0.0255	0.0073	0.013	0.1732
15	rs142610429	37593881	1.19	0.311838986457593	3	0.696751202985924	0.00550303719956429	0.0819568163429922	0.13	0.07	0.0066	0.0033	0.0171	0.0052	0.005	0.0198	0.1548	0.0137	0.0149	0.0079	0.0882	0.0188	0.0069	0.0048	0.0052	0.0988	0.0801	0.006	0.0115	0.0084	0.0256	0.0073	0.013	0.1733
15	rs28480096	37604088	1.19	0.311838986457593	3.01	0.673776155564303	0.00404963754285664	0.0799407688518191	0.13	0.0702	0.0066	0.0033	0.0171	0.0052	0.0049	0.0198	0.1548	0.0137	0.0148	0.008	0.0882	0.0188	0.0069	0.0047	0.0051	0.0988	0.0802	0.006	0.0115	0.0082	0.0257	0.0072	0.013	0.1733
15	rs1568449	37631589	1.19	0.311838986457593	3.05	0.586779315918157	0.0147889112767474	0.115989665167208	0.1304	0.0701	0.0063	0.0031	0.0171	0.0052	0.005	0.0206	0.1547	0.0136	0.0149	0.009	0.0877	0.0184	0.0067	0.0047	0.005	0.0994	0.0799	0.0061	0.0113	0.0081	0.0258	0.0072	0.0126	0.1733
15	rs1402386	37632680	1.19	0.311838986457593	3.07	0.546174590811499	0.0171591017504415	0.119448674213855	0.1305	0.0702	0.0062	0.0031	0.0171	0.0051	0.0051	0.0206	0.1546	0.0137	0.0149	0.009	0.0879	0.0183	0.0068	0.0047	0.005	0.0995	0.0797	0.0061	0.0113	0.0082	0.0258	0.0073	0.0126	0.1732
15	rs117068284	37635925	1.19	0.311838986457593	3.09	0.50746005104726	0.0165646704287889	0.112314398867816	0.1304	0.0702	0.0063	0.0031	0.0171	0.0051	0.0051	0.0206	0.1547	0.0137	0.0149	0.0091	0.0879	0.0183	0.0068	0.0046	0.005	0.0996	0.0797	0.0061	0.0113	0.0082	0.0257	0.0073	0.0125	0.1732
15	rs8035835	37643647	1.19	0.311838986457593	3.11	0.470604638115432	0.0142497287186725	0.0997717665171424	0.1303	0.0703	0.0063	0.003	0.0173	0.0051	0.005	0.0207	0.1549	0.0139	0.0149	0.0091	0.0878	0.0183	0.0068	0.0045	0.005	0.0998	0.0797	0.0062	0.0113	0.0082	0.0256	0.0072	0.0125	0.1731
15	rs76964784	37652938	1.19	0.311838986457593	3.11	0.470604638115432	0.013510482589048	0.0917086021624525	0.1302	0.0703	0.0063	0.003	0.0173	0.005	0.005	0.0207	0.155	0.014	0.0148	0.0091	0.0877	0.0182	0.0068	0.0045	0.0049	0.0999	0.0796	0.0062	0.0113	0.0082	0.0255	0.0072	0.0125	0.1731
15	rs74523039	37658698	1.19	0.311838986457593	3.11	0.470604638115432	0.013113732581295	0.0885899300173812	0.1302	0.0704	0.0063	0.003	0.0173	0.005	0.005	0.0207	0.1551	0.014	0.0148	0.0091	0.0876	0.0182	0.0068	0.0045	0.0049	0.0999	0.0796	0.0062	0.0113	0.0082	0.0255	0.0072	0.0125	0.173
15	rs2683278	37662727	1.19	0.311838986457593	3.13	0.435575753324506	0.0125962726582824	0.085590828665106	0.1302	0.0704	0.0063	0.003	0.0173	0.0049	0.005	0.0207	0.1552	0.0141	0.0148	0.0091	0.0875	0.0182	0.0069	0.0045	0.0049	0.0999	0.0795	0.0062	0.0113	0.0082	0.0255	0.0072	0.0125	0.173
15	rs80288729	37668892	1.19	0.311838986457593	3.13	0.435575753324506	0.0116072935410847	0.0827839899811906	0.1301	0.0705	0.0064	0.003	0.0173	0.0049	0.005	0.0208	0.1553	0.0141	0.0148	0.0091	0.0875	0.0182	0.0068	0.0045	0.0049	0.0999	0.0796	0.0062	0.0112	0.0082	0.0255	0.0072	0.0125	0.1728
15	rs603165	37675583	1.19	0.311838986457593	3.14	0.418735639412168	0.0113608922024587	0.0836145153789776	0.1301	0.0706	0.0064	0.003	0.0173	0.0049	0.005	0.0208	0.1554	0.0141	0.0148	0.0091	0.0875	0.0182	0.0068	0.0045	0.0048	0.0999	0.0797	0.0062	0.0112	0.0082	0.0255	0.0072	0.0125	0.1728
15	rs675124	37689839	1.19	0.311838986457593	3.14	0.418735639412168	0.00620458051064212	0.0504109108230299	0.1301	0.0706	0.0066	0.0029	0.0173	0.0046	0.0049	0.021	0.1563	0.0143	0.0147	0.009	0.0866	0.0179	0.0069	0.0043	0.0046	0.0992	0.08	0.0062	0.0109	0.0083	0.0255	0.0073	0.0132	0.1732
15	rs117966171	37699617	1.19	0.311838986457593	3.14	0.418735639412168	0.00603443031352627	0.0475125237901663	0.1301	0.0706	0.0066	0.0029	0.0173	0.0046	0.0049	0.021	0.1563	0.0143	0.0147	0.009	0.0865	0.0179	0.0069	0.0043	0.0046	0.0993	0.0799	0.0062	0.0109	0.0083	0.0255	0.0073	0.0132	0.1731
15	rs17444848	37707540	1.19	0.311838986457593	3.14	0.418735639412168	0.00554231998526984	0.0441692079154671	0.1301	0.0705	0.0066	0.0029	0.0173	0.0046	0.0049	0.0211	0.1564	0.0144	0.0147	0.0089	0.0864	0.0178	0.0069	0.0043	0.0046	0.0993	0.08	0.0062	0.0109	0.0083	0.0255	0.0073	0.0134	0.173
15	rs59851101	37711355	1.19	0.311838986457593	3.14	0.418735639412168	0.00576228862353599	0.0509626999900096	0.1301	0.0705	0.0066	0.0029	0.0172	0.0046	0.0049	0.0211	0.1564	0.0144	0.0147	0.0089	0.0865	0.0178	0.007	0.0043	0.0046	0.0993	0.08	0.0062	0.011	0.0083	0.0254	0.0073	0.0134	0.173
15	rs17542178	37711776	1.19	0.311838986457593	3.14	0.418735639412168	0.00599944198036709	0.051332012947862	0.1301	0.0704	0.0066	0.0029	0.0173	0.0046	0.0049	0.0211	0.1564	0.0144	0.0147	0.009	0.0865	0.0178	0.007	0.0043	0.0046	0.0993	0.08	0.0062	0.011	0.0083	0.0254	0.0073	0.0135	0.173
15	rs16965032	37716072	1.19	0.311838986457593	3.15	0.402339212139645	0.00622610764827643	0.051332012947862	0.1302	0.0704	0.0066	0.0029	0.0172	0.0046	0.0049	0.0211	0.1564	0.0144	0.0147	0.009	0.0865	0.0178	0.007	0.0043	0.0046	0.0993	0.0799	0.0062	0.011	0.0083	0.0254	0.0073	0.0134	0.173
15	rs2124973	37729549	1.19	0.311838986457593	3.15	0.402339212139645	0.00615101465906277	0.0465631767339599	0.1302	0.0707	0.0066	0.003	0.0171	0.0046	0.0048	0.0211	0.1566	0.0145	0.0147	0.009	0.086	0.0179	0.0069	0.0042	0.0046	0.0993	0.0795	0.0063	0.0111	0.0085	0.0255	0.0075	0.0134	0.1728
15	rs1457259	37740195	1.19	0.311838986457593	3.15	0.402339212139645	0.00615457453789767	0.0478707019911049	0.1302	0.0707	0.0066	0.003	0.0171	0.0046	0.0048	0.0211	0.1566	0.0145	0.0147	0.009	0.086	0.0179	0.0069	0.0042	0.0046	0.0994	0.0795	0.0063	0.0111	0.0085	0.0255	0.0075	0.0134	0.1728
15	rs9920495	37774719	1.19	0.311838986457593	3.15	0.402339212139645	0.00775813043839615	0.0535721753336495	0.1303	0.0708	0.0066	0.003	0.0171	0.0047	0.0049	0.0212	0.1567	0.0145	0.0147	0.009	0.0856	0.0177	0.0069	0.0043	0.0047	0.0995	0.0791	0.0063	0.0112	0.0085	0.0255	0.0075	0.0134	0.1728
15	rs8037685	37778364	1.19	0.311838986457593	3.17	0.370859203571921	0.00878522229017563	0.0529457465454202	0.1304	0.0708	0.0066	0.0031	0.0171	0.0047	0.0049	0.0212	0.1567	0.0145	0.0147	0.0091	0.0854	0.0177	0.0069	0.0043	0.0047	0.0995	0.0789	0.0063	0.0112	0.0085	0.0255	0.0075	0.0134	0.1728
15	rs10518953	37782466	1.19	0.311838986457593	3.17	0.370859203571921	0.0103559694355369	0.0484101843611724	0.1305	0.0708	0.0066	0.0031	0.0171	0.0047	0.0049	0.0212	0.1566	0.0145	0.0147	0.0091	0.0854	0.0177	0.0068	0.0043	0.0047	0.0994	0.0788	0.0063	0.0112	0.0085	0.0255	0.0076	0.0134	0.1727
15	rs2155999	37784608	1.19	0.311838986457593	3.17	0.370859203571921	0.0109792817636509	0.0474529424759865	0.1306	0.0708	0.0066	0.0031	0.0172	0.0047	0.0049	0.0212	0.1566	0.0146	0.0147	0.0091	0.0854	0.0177	0.0067	0.0043	0.0047	0.0994	0.0788	0.0063	0.0112	0.0085	0.0255	0.0076	0.0134	0.1726
15	rs116897703	37803878	1.2	0.280131383133392	3.17	0.370859203571921	0.0152437412542546	0.0687685394845203	0.1308	0.0708	0.0066	0.0031	0.0172	0.0047	0.0049	0.0212	0.1564	0.0146	0.0147	0.0091	0.0854	0.0177	0.0067	0.0042	0.0047	0.0992	0.0789	0.0063	0.0112	0.0086	0.0255	0.0076	0.0134	0.1724
15	rs16965153	37804731	1.2	0.280131383133392	3.17	0.370859203571921	0.0151660531542643	0.0695384392031729	0.1308	0.0708	0.0066	0.0031	0.0172	0.0047	0.0049	0.0212	0.1564	0.0146	0.0147	0.0091	0.0854	0.0177	0.0067	0.0042	0.0047	0.0992	0.0789	0.0063	0.0112	0.0086	0.0255	0.0076	0.0134	0.1724
15	rs74855124	37805221	1.2	0.280131383133392	3.16	0.386381943985473	0.0152013295830076	0.0705234598699202	0.1308	0.0708	0.0066	0.0031	0.0172	0.0047	0.0049	0.0212	0.1564	0.0146	0.0147	0.0091	0.0854	0.0177	0.0067	0.0042	0.0047	0.0992	0.0789	0.0063	0.0112	0.0086	0.0255	0.0076	0.0134	0.1724
15	rs71468862	37805271	1.2	0.280131383133392	3.16	0.386381943985473	0.0152083921352106	0.0707352835858344	0.1308	0.0708	0.0066	0.0031	0.0172	0.0047	0.0049	0.0212	0.1564	0.0146	0.0147	0.0091	0.0854	0.0177	0.0067	0.0042	0.0047	0.0992	0.0789	0.0063	0.0112	0.0086	0.0255	0.0076	0.0134	0.1724
15	rs117321272	37817392	1.2	0.280131383133392	3.15	0.402339212139645	0.015074617484093	0.0354767928393721	0.1314	0.0708	0.0067	0.0032	0.0173	0.0049	0.0051	0.0211	0.1555	0.0152	0.0147	0.009	0.0857	0.0177	0.0068	0.0039	0.0047	0.0985	0.0791	0.0063	0.0112	0.0087	0.0259	0.0077	0.0136	0.1715
15	rs1840902	37821157	1.2	0.280131383133392	3.14	0.418735639412168	0.0148166072944731	0.0350596779307638	0.1314	0.0708	0.0067	0.0032	0.0173	0.0049	0.0051	0.0211	0.1554	0.0152	0.0147	0.009	0.0857	0.0177	0.0068	0.0039	0.0047	0.0984	0.0792	0.0063	0.0112	0.0086	0.0259	0.0077	0.0136	0.1715
15	rs117234580	37832350	1.2	0.280131383133392	3.11	0.470604638115432	0.0175325905246297	0.0425666138932517	0.1317	0.0708	0.0067	0.0032	0.0174	0.0049	0.0051	0.0211	0.1553	0.0153	0.0147	0.009	0.0857	0.0178	0.0068	0.0039	0.0047	0.0981	0.0791	0.0063	0.0112	0.0086	0.0259	0.0077	0.0137	0.1713
15	rs72716623	37840651	1.2	0.280131383133392	3.1	0.488801954490689	0.0178245236344786	0.0361066857100497	0.1319	0.0708	0.0068	0.0032	0.0174	0.0049	0.0051	0.0211	0.1552	0.0154	0.0147	0.009	0.0856	0.0178	0.0068	0.0039	0.0047	0.0979	0.0791	0.0063	0.0112	0.0086	0.026	0.0077	0.0137	0.171
15	rs4131011	37851388	1.2	0.280131383133392	3.07	0.546174590811499	0.0185903446726745	0.0368479397445032	0.1323	0.0707	0.0068	0.0032	0.0175	0.005	0.0051	0.0212	0.1549	0.0156	0.0147	0.009	0.0856	0.018	0.0069	0.0039	0.0046	0.0977	0.0791	0.0063	0.0112	0.0087	0.0261	0.0077	0.0138	0.1705
15	rs72716638	37854523	1.2	0.280131383133392	3.07	0.546174590811499	0.0164745802895302	0.0272911844961609	0.1324	0.0707	0.0068	0.0032	0.0175	0.005	0.0051	0.0212	0.1549	0.0156	0.0148	0.009	0.0856	0.018	0.0069	0.0039	0.0046	0.0976	0.079	0.0063	0.0112	0.0087	0.0262	0.0077	0.0138	0.1704
15	rs76751530	37860150	1.2	0.280131383133392	3.06	0.566238797870229	0.0232414959255572	0.053133340121498	0.1336	0.0696	0.0073	0.0035	0.0176	0.0055	0.0055	0.0214	0.1543	0.016	0.0156	0.0091	0.0852	0.0173	0.0072	0.0044	0.005	0.0968	0.0772	0.0072	0.0113	0.0087	0.0267	0.0084	0.0145	0.167
15	rs62045888	37865832	1.19	0.311838986457593	3.04	0.607799794750251	0.0251216503988045	0.048350110809401	0.1338	0.0694	0.0074	0.0035	0.0177	0.0056	0.0056	0.0215	0.1541	0.0161	0.0158	0.0091	0.085	0.0171	0.0073	0.0045	0.005	0.0968	0.0768	0.0074	0.0113	0.0087	0.0269	0.0085	0.0147	0.1664
15	rs12905136	37887501	1.19	0.311838986457593	3.04	0.607799794750251	0.026723343080135	0.0486508057765096	0.1344	0.0689	0.0074	0.0035	0.0178	0.0057	0.0056	0.0215	0.1546	0.0162	0.0159	0.0092	0.0849	0.0171	0.0074	0.0045	0.0051	0.0968	0.0766	0.0075	0.0113	0.0087	0.027	0.0086	0.0145	0.1652
15	rs74535214	37891759	1.19	0.311838986457593	3.04	0.607799794750251	0.0258721036598073	0.0548345780143879	0.1346	0.0688	0.0074	0.0036	0.0178	0.0057	0.0056	0.0216	0.1547	0.0162	0.0159	0.0091	0.0848	0.0171	0.0074	0.0045	0.0051	0.0969	0.0766	0.0075	0.0113	0.0088	0.0271	0.0085	0.0145	0.1651
15	rs11854047	37894321	1.19	0.311838986457593	3.03	0.629303794260587	0.0244367031080496	0.0507171370080232	0.1347	0.0688	0.0074	0.0036	0.0178	0.0057	0.0056	0.0216	0.1547	0.0162	0.016	0.0091	0.0847	0.0171	0.0074	0.0045	0.0051	0.0969	0.0766	0.0075	0.0113	0.0088	0.0271	0.0085	0.0144	0.165
15	rs4539553	37899592	1.19	0.311838986457593	3.03	0.629303794260587	0.0245666035189946	0.0533212210170156	0.1347	0.0689	0.0074	0.0036	0.0178	0.0056	0.0056	0.0216	0.1548	0.0162	0.0159	0.0091	0.0848	0.0171	0.0074	0.0046	0.0051	0.0968	0.0767	0.0075	0.0114	0.0088	0.027	0.0084	0.0145	0.1648
15	rs117634360	37912486	1.19	0.311838986457593	3.03	0.629303794260587	0.0289213358540493	0.0666870160344164	0.1348	0.0689	0.0074	0.0035	0.0178	0.0056	0.0056	0.0216	0.155	0.0162	0.0159	0.0091	0.0846	0.0171	0.0074	0.0046	0.0051	0.0966	0.0768	0.0075	0.0114	0.0088	0.0272	0.0084	0.0144	0.1647
15	rs76421827	37915853	1.19	0.311838986457593	3	0.696751202985924	0.0289213358540493	0.0672394747727265	0.1348	0.0689	0.0074	0.0035	0.0178	0.0056	0.0056	0.0216	0.155	0.0162	0.0159	0.0091	0.0846	0.0171	0.0074	0.0046	0.0051	0.0966	0.0768	0.0075	0.0114	0.0088	0.0272	0.0084	0.0144	0.1646
15	rs73394057	37925469	1.19	0.311838986457593	3	0.696751202985924	0.0270007511429641	0.0662739246303819	0.1349	0.0689	0.0074	0.0035	0.0178	0.0055	0.0056	0.0217	0.1552	0.0162	0.016	0.009	0.0845	0.0171	0.0074	0.0046	0.0051	0.0964	0.0768	0.0075	0.0115	0.0088	0.0272	0.0084	0.0144	0.1644
15	rs72720937	37927030	1.19	0.311838986457593	3	0.696751202985924	0.0274965502681785	0.0666870160344164	0.1349	0.0689	0.0074	0.0035	0.0178	0.0055	0.0056	0.0217	0.1552	0.0162	0.016	0.009	0.0845	0.0171	0.0074	0.0046	0.0051	0.0964	0.0768	0.0075	0.0115	0.0088	0.0272	0.0083	0.0146	0.1643
15	rs75410958	37929847	1.19	0.311838986457593	3	0.696751202985924	0.0293735270078265	0.0713014336840054	0.1349	0.0689	0.0074	0.0035	0.0179	0.0055	0.0056	0.0217	0.1552	0.0162	0.016	0.009	0.0845	0.0172	0.0074	0.0045	0.0051	0.0964	0.0768	0.0075	0.0115	0.0088	0.0272	0.0083	0.0145	0.1643
15	rs62045932	37935910	1.18	0.345943801679723	3	0.696751202985924	0.0312322130151661	0.142377154684142	0.1354	0.0686	0.0076	0.0032	0.0189	0.0056	0.0051	0.0228	0.154	0.0161	0.0168	0.0086	0.0849	0.0178	0.0074	0.0045	0.005	0.0945	0.0772	0.0084	0.0118	0.0088	0.027	0.0085	0.0147	0.1626
15	rs67420593	37935931	1.18	0.345943801679723	3.01	0.673776155564303	0.0303044527783692	0.138131894503639	0.1354	0.0686	0.0078	0.0032	0.0189	0.0056	0.0051	0.0228	0.154	0.0161	0.0168	0.0086	0.0849	0.0178	0.0074	0.0045	0.005	0.0944	0.0772	0.0084	0.0118	0.0088	0.0269	0.0085	0.0146	0.1626
15	rs9920364	37936978	1.18	0.345943801679723	3.01	0.673776155564303	0.0231262469893103	0.122682269843163	0.1354	0.069	0.0078	0.0032	0.0188	0.0056	0.0051	0.0228	0.1541	0.0161	0.0168	0.0085	0.0849	0.0178	0.0074	0.0045	0.005	0.0943	0.0771	0.0084	0.0119	0.0088	0.0269	0.0085	0.0146	0.1625
15	rs35432099	37937166	1.18	0.345943801679723	3.01	0.673776155564303	0.0223309745581804	0.117195942938933	0.1355	0.0691	0.0078	0.0032	0.0189	0.0056	0.0051	0.0228	0.1541	0.0161	0.0168	0.0085	0.085	0.0179	0.0074	0.0045	0.005	0.0944	0.077	0.0084	0.0119	0.0088	0.0269	0.0085	0.0146	0.1625
15	rs7164689	37937408	1.18	0.345943801679723	3.01	0.673776155564303	0.0227924499126096	0.110367133129176	0.1355	0.0691	0.0078	0.0032	0.0188	0.0056	0.0051	0.0226	0.1541	0.0161	0.0168	0.0085	0.085	0.0179	0.0074	0.0045	0.005	0.0944	0.077	0.0084	0.0119	0.0088	0.0269	0.0085	0.0146	0.1626
15	rs28464240	37940361	1.18	0.345943801679723	3.01	0.673776155564303	0.0240795450146349	0.116247754989943	0.1355	0.069	0.0078	0.0032	0.0189	0.0056	0.0051	0.0226	0.154	0.0161	0.0168	0.0085	0.085	0.0178	0.0074	0.0045	0.005	0.0944	0.077	0.0085	0.0119	0.0088	0.0269	0.0085	0.0147	0.1626
15	rs77918933	37942124	1.18	0.345943801679723	3.01	0.673776155564303	0.0386060896054631	0.125859462120879	0.1355	0.069	0.0077	0.0032	0.0189	0.0056	0.0051	0.0226	0.1539	0.0167	0.0168	0.0084	0.0851	0.0177	0.0073	0.0045	0.005	0.0945	0.0769	0.0085	0.0119	0.0088	0.0268	0.0085	0.0146	0.1625
15	rs80330485	37944765	1.18	0.345943801679723	3.02	0.651294786134349	0.0380449385833939	0.124885432141754	0.1355	0.069	0.0077	0.0032	0.0189	0.0056	0.0051	0.0225	0.1539	0.0167	0.0168	0.0084	0.0852	0.0177	0.0073	0.0045	0.005	0.0945	0.0769	0.0085	0.0119	0.0088	0.0267	0.0085	0.0146	0.1625
15	rs67842376	37958869	1.18	0.345943801679723	3.02	0.651294786134349	0.0335573254003287	0.129873390959153	0.1355	0.0692	0.0077	0.0032	0.0189	0.0055	0.0051	0.0226	0.1535	0.0166	0.0168	0.0083	0.0856	0.0176	0.0073	0.0045	0.005	0.0946	0.0769	0.0086	0.0119	0.0086	0.0267	0.0085	0.0145	0.1627
15	rs16965448	37963885	1.18	0.345943801679723	3.02	0.651294786134349	0.0233378513143816	0.159140027848149	0.1362	0.0695	0.0075	0.0032	0.019	0.0054	0.0049	0.0227	0.1539	0.0164	0.0169	0.008	0.0857	0.0173	0.0073	0.0046	0.005	0.0949	0.0767	0.0089	0.0119	0.0077	0.0266	0.0084	0.0143	0.1629
15	rs972894	37964540	1.17	0.382518045708746	3.02	0.651294786134349	0.0242874296266515	0.280832618230808	0.137	0.0709	0.0069	0.003	0.0183	0.005	0.0044	0.0237	0.1545	0.0154	0.0168	0.0072	0.087	0.0168	0.007	0.0044	0.0048	0.0966	0.0766	0.0094	0.0119	0.0076	0.027	0.008	0.0138	0.1618
15	rs16965462	37964636	1.17	0.382518045708746	3.03	0.629303794260587	0.0199770578567577	0.287264917912144	0.1378	0.071	0.0068	0.0029	0.0182	0.0049	0.0043	0.0238	0.1545	0.015	0.0167	0.0071	0.0869	0.0166	0.007	0.0044	0.0046	0.0971	0.0767	0.0095	0.0119	0.0075	0.027	0.0079	0.0136	0.1622
15	rs8031374	37964833	1.16	0.421630287221885	3.03	0.629303794260587	0.0146372673714521	0.295041918170026	0.1381	0.0713	0.0067	0.0028	0.0181	0.0046	0.004	0.0238	0.1549	0.0146	0.0167	0.007	0.087	0.0163	0.007	0.0042	0.0043	0.0981	0.0767	0.0096	0.012	0.0072	0.0271	0.0078	0.0136	0.1627
15	rs17551246	37964959	1.16	0.421630287221885	3.04	0.607799794750251	0.0165496303283367	0.33165241223901	0.1384	0.0711	0.0067	0.0027	0.0179	0.0045	0.0039	0.0237	0.1555	0.0145	0.0167	0.007	0.0861	0.0163	0.007	0.0041	0.0042	0.0986	0.0768	0.0096	0.0122	0.0072	0.0273	0.0077	0.0136	0.1631
15	rs35501570	37965898	1.16	0.421630287221885	3.04	0.607799794750251	0.0190278753300174	0.366203013095	0.1388	0.0713	0.0065	0.0026	0.0177	0.0043	0.0038	0.0237	0.1555	0.0142	0.0166	0.0069	0.0864	0.0161	0.0069	0.0039	0.0041	0.0992	0.0772	0.0096	0.0123	0.0072	0.027	0.0076	0.0135	0.1632
15	rs2382030	37968404	1.16	0.421630287221885	3.05	0.586779315918157	0.0284407403462068	0.468949788004581	0.1398	0.0718	0.0062	0.0024	0.0174	0.0039	0.0035	0.0235	0.1553	0.0138	0.0164	0.0066	0.0869	0.0158	0.0066	0.0035	0.0037	0.1008	0.0782	0.0098	0.0124	0.007	0.0267	0.0072	0.0134	0.1635
15	rs7171011	37968573	1.15	0.46334549806667	3.05	0.586779315918157	0.0256546041764494	0.448046253849475	0.1399	0.0718	0.0062	0.0024	0.0174	0.0039	0.0035	0.0236	0.1551	0.0138	0.0165	0.0067	0.0868	0.0158	0.0067	0.0035	0.0037	0.101	0.0782	0.0098	0.0124	0.0069	0.0268	0.0072	0.0134	0.1635
15	rs12148479	37969185	1.15	0.46334549806667	3.05	0.586779315918157	0.0269044948641841	0.44698107442655	0.14	0.0721	0.0061	0.0023	0.0173	0.0038	0.0034	0.0234	0.1547	0.0138	0.0165	0.0066	0.0872	0.0155	0.0066	0.0034	0.0036	0.1015	0.0786	0.0099	0.0123	0.0069	0.0267	0.0072	0.0133	0.164
15	rs1032639	37974353	1.15	0.46334549806667	3.05	0.586779315918157	0.0221817569318485	0.527536721652744	0.1385	0.0729	0.0057	0.0025	0.0171	0.0033	0.003	0.023	0.1549	0.0135	0.0164	0.0062	0.0869	0.0153	0.0065	0.0032	0.0032	0.1039	0.0791	0.01	0.0118	0.0066	0.0264	0.0068	0.0128	0.167
15	rs75746780	37978309	1.15	0.46334549806667	3.05	0.586779315918157	0.0217292478835821	0.529065261858907	0.1384	0.073	0.0056	0.0025	0.017	0.0033	0.0029	0.023	0.1549	0.0135	0.0164	0.0062	0.0869	0.0152	0.0065	0.0031	0.0032	0.1039	0.0792	0.01	0.0118	0.0066	0.0265	0.0068	0.0127	0.1672
15	rs8042309	37981345	1.15	0.46334549806667	3.07	0.546174590811499	0.0195746481019607	0.519357139682477	0.1384	0.073	0.0056	0.0025	0.017	0.0033	0.0029	0.023	0.1548	0.0135	0.0164	0.0062	0.087	0.0152	0.0065	0.0031	0.0032	0.104	0.0792	0.01	0.0118	0.0066	0.0265	0.0068	0.0127	0.1673
15	rs75792210	37981481	1.15	0.46334549806667	3.08	0.526582953384854	0.0193967654806096	0.520741250724845	0.1384	0.073	0.0056	0.0025	0.017	0.0033	0.0029	0.023	0.1548	0.0135	0.0164	0.0062	0.087	0.0152	0.0065	0.0031	0.0032	0.104	0.0793	0.01	0.0118	0.0066	0.0265	0.0068	0.0127	0.1673
15	rs117882023	37984153	1.15	0.46334549806667	3.08	0.526582953384854	0.0204731020795852	0.526009287903278	0.1384	0.073	0.0056	0.0025	0.017	0.0033	0.0029	0.023	0.1548	0.0135	0.0164	0.0061	0.0871	0.0152	0.0065	0.0031	0.0032	0.104	0.0793	0.01	0.0118	0.0066	0.0265	0.0068	0.0127	0.1673
15	rs56220893	37986679	1.15	0.46334549806667	3.08	0.526582953384854	0.0206669240490678	0.531429721194631	0.1384	0.0731	0.0056	0.0025	0.017	0.0033	0.0029	0.023	0.1548	0.0135	0.0164	0.0061	0.0871	0.0152	0.0065	0.0031	0.0032	0.104	0.0793	0.01	0.0118	0.0066	0.0265	0.0068	0.0127	0.1673
15	rs75461736	37987082	1.15	0.46334549806667	3.08	0.526582953384854	0.0201848435068997	0.531012272562211	0.1384	0.0731	0.0056	0.0025	0.017	0.0033	0.0029	0.023	0.1548	0.0135	0.0164	0.0062	0.0871	0.0152	0.0065	0.0031	0.0031	0.104	0.0793	0.01	0.0118	0.0066	0.0265	0.0068	0.0127	0.1673
15	rs1391570	37990512	1.15	0.46334549806667	3.08	0.526582953384854	0.0203329702991964	0.534354148285541	0.1384	0.0731	0.0055	0.0025	0.017	0.0033	0.0029	0.023	0.1548	0.0135	0.0164	0.0062	0.0871	0.0152	0.0065	0.0031	0.0031	0.1041	0.0793	0.01	0.0118	0.0066	0.0265	0.0068	0.0127	0.1672
15	rs76451506	38002458	1.14	0.507725131913635	3.08	0.526582953384854	0.035726161766169	0.567347602399199	0.1378	0.0733	0.0054	0.0027	0.017	0.0032	0.0027	0.0232	0.1538	0.0134	0.0165	0.006	0.0881	0.0152	0.0065	0.0029	0.0028	0.1046	0.0794	0.0101	0.0117	0.0065	0.0262	0.0067	0.0126	0.1681
15	rs28580239	38004546	1.14	0.507725131913635	3.08	0.526582953384854	0.0335698075803392	0.550719869051813	0.1378	0.0733	0.0054	0.0027	0.017	0.0032	0.0027	0.0232	0.1537	0.0134	0.0165	0.006	0.0882	0.0152	0.0065	0.0029	0.0028	0.1047	0.0794	0.0101	0.0117	0.0065	0.0262	0.0067	0.0126	0.1682
15	rs78635996	38005063	1.14	0.507725131913635	3.08	0.526582953384854	0.0342360109744614	0.558314141954483	0.1378	0.0733	0.0054	0.0027	0.017	0.0032	0.0027	0.0233	0.1537	0.0134	0.0165	0.006	0.0882	0.0152	0.0065	0.0029	0.0028	0.1047	0.0794	0.0101	0.0117	0.0065	0.0262	0.0067	0.0126	0.1682
15	rs10520093	38008464	1.14	0.507725131913635	3.08	0.526582953384854	0.0380721802668311	0.574855064450446	0.1376	0.0733	0.0053	0.0027	0.0169	0.0032	0.0027	0.0235	0.1535	0.0133	0.0165	0.006	0.0881	0.0153	0.0065	0.0029	0.0029	0.1047	0.0793	0.0102	0.0117	0.0065	0.0261	0.0067	0.0127	0.1684
15	rs61461641	38008560	1.14	0.507725131913635	3.08	0.526582953384854	0.0385373526441768	0.590512313479958	0.1376	0.0733	0.0053	0.0027	0.0169	0.0032	0.0027	0.0236	0.1535	0.0133	0.0165	0.006	0.0881	0.0153	0.0065	0.0029	0.0029	0.1047	0.0793	0.0102	0.0117	0.0065	0.0262	0.0067	0.0127	0.1685
15	rs75442826	38016154	1.14	0.507725131913635	3.08	0.526582953384854	0.0405083108832706	0.636476601988483	0.1371	0.0728	0.0052	0.0027	0.0169	0.0031	0.0029	0.0238	0.1537	0.0133	0.0167	0.0059	0.0875	0.0153	0.0063	0.0029	0.0028	0.1047	0.0802	0.0102	0.0115	0.0064	0.0262	0.0066	0.0125	0.1694
15	rs79555668	38021835	1.14	0.507725131913635	3.08	0.526582953384854	0.0497672338304882	0.672904582803007	0.1371	0.0727	0.0052	0.0027	0.0169	0.0031	0.0028	0.0239	0.1538	0.0133	0.0167	0.0057	0.0872	0.0153	0.0063	0.0029	0.0028	0.1047	0.0804	0.0102	0.0115	0.0064	0.0262	0.0065	0.0125	0.1699
15	rs57179514	38039099	1.14	0.507725131913635	3.08	0.526582953384854	0.0528388433686223	0.692698391616406	0.1369	0.0723	0.0052	0.0028	0.0169	0.003	0.0028	0.0241	0.1539	0.0133	0.0168	0.0057	0.0867	0.0153	0.0062	0.003	0.0028	0.1047	0.0809	0.0102	0.0113	0.0064	0.0262	0.0065	0.0124	0.1704
15	rs77171883	38044612	1.14	0.507725131913635	3.08	0.526582953384854	0.0506227722769138	0.672904582803007	0.1367	0.0723	0.0052	0.0028	0.0169	0.003	0.0028	0.0241	0.154	0.0133	0.0168	0.0057	0.0866	0.0153	0.0062	0.003	0.0029	0.1047	0.0813	0.0102	0.0113	0.0064	0.0262	0.0065	0.0123	0.1704
15	rs8041484	38045805	1.14	0.507725131913635	3.07	0.546174590811499	0.0487599793496677	0.668785100625451	0.1366	0.0723	0.0052	0.0028	0.0169	0.0029	0.0028	0.0241	0.154	0.0133	0.0168	0.0057	0.0867	0.0153	0.0062	0.003	0.0029	0.1048	0.0814	0.0102	0.0113	0.0064	0.0261	0.0065	0.0123	0.1704
15	rs11855545	38057409	1.13	0.554827224596281	3.07	0.546174590811499	0.0438400787656263	0.619523954200457	0.1361	0.0727	0.0051	0.0028	0.0168	0.0029	0.0029	0.0236	0.1538	0.0133	0.0169	0.0058	0.0869	0.0153	0.0062	0.0032	0.0029	0.105	0.0822	0.0103	0.0113	0.0064	0.026	0.0066	0.0122	0.1694
15	rs117256375	38059246	1.13	0.554827224596281	3.06	0.566238797870229	0.047607659997326	0.632990417751089	0.1361	0.0727	0.0051	0.0028	0.0169	0.0029	0.0028	0.0236	0.1538	0.0133	0.0169	0.0058	0.087	0.0154	0.0062	0.0032	0.0029	0.105	0.0821	0.0103	0.0113	0.0064	0.026	0.0066	0.0122	0.1694
15	rs28629774	38062469	1.14	0.507725131913635	3.06	0.566238797870229	0.0516221704782474	0.636912688733566	0.136	0.0728	0.0051	0.0027	0.017	0.0029	0.0026	0.0236	0.1539	0.0133	0.0169	0.0058	0.087	0.0154	0.0062	0.0031	0.0029	0.105	0.082	0.0104	0.0113	0.0063	0.0261	0.0066	0.0123	0.1695
15	rs117665944	38063269	1.14	0.507725131913635	3.06	0.566238797870229	0.0531459885131638	0.648713184599272	0.136	0.0728	0.0051	0.0027	0.017	0.0029	0.0026	0.0236	0.1539	0.0133	0.0169	0.0058	0.087	0.0154	0.0062	0.0031	0.0029	0.105	0.082	0.0104	0.0113	0.0063	0.0261	0.0066	0.0123	0.1695
15	rs16965617	38066386	1.14	0.507725131913635	3.05	0.586779315918157	0.0564790311149296	0.664231002072142	0.136	0.0728	0.0051	0.0027	0.017	0.0029	0.0026	0.0237	0.1539	0.0133	0.0168	0.0058	0.0869	0.0154	0.0062	0.0031	0.0029	0.105	0.0819	0.0104	0.0113	0.0064	0.0261	0.0067	0.0123	0.1695
15	rs16965642	38074118	1.14	0.507725131913635	3.05	0.586779315918157	0.0591737699228966	0.694773865717142	0.1358	0.0729	0.0052	0.0027	0.017	0.003	0.0026	0.0237	0.154	0.0133	0.0169	0.0058	0.0866	0.0156	0.0061	0.0031	0.0029	0.105	0.0817	0.0104	0.0114	0.0064	0.0261	0.0067	0.0124	0.1693
15	rs5025837	38079633	1.14	0.507725131913635	3.05	0.586779315918157	0.0604314153495617	0.699671573837005	0.1357	0.073	0.0052	0.0028	0.0171	0.003	0.0026	0.0237	0.1539	0.0133	0.0169	0.0059	0.0865	0.0158	0.006	0.0031	0.0029	0.1049	0.0815	0.0105	0.0115	0.0064	0.0262	0.0067	0.0124	0.1691
15	rs16965657	38084793	1.14	0.507725131913635	3.07	0.546174590811499	0.0620281731147233	0.691364897656391	0.1357	0.0731	0.0053	0.0028	0.0171	0.003	0.0026	0.0238	0.1539	0.0133	0.0169	0.0059	0.0862	0.0159	0.006	0.0031	0.003	0.1049	0.0814	0.0105	0.0115	0.0064	0.0262	0.0067	0.0125	0.169
15	rs4924192	38088200	1.14	0.507725131913635	3.07	0.546174590811499	0.0772421753011689	0.719936857516093	0.1366	0.0731	0.0051	0.0029	0.0174	0.003	0.0026	0.0241	0.1525	0.0132	0.0171	0.0063	0.0862	0.0165	0.0061	0.003	0.0031	0.1047	0.0812	0.0107	0.0117	0.0066	0.0265	0.0068	0.0125	0.167
15	rs117983062	38089392	1.14	0.507725131913635	3.07	0.546174590811499	0.0789373733349395	0.739276874187462	0.1366	0.073	0.0051	0.0029	0.0174	0.003	0.0026	0.0241	0.1525	0.0132	0.0171	0.0063	0.0862	0.0165	0.0061	0.003	0.0031	0.1046	0.0812	0.0107	0.0117	0.0066	0.0265	0.0068	0.0125	0.167
15	rs74009505	38099195	1.14	0.507725131913635	3.07	0.546174590811499	0.0775267160910948	0.734919280928591	0.1366	0.0731	0.0052	0.0029	0.0175	0.003	0.0026	0.0241	0.1523	0.0132	0.0171	0.0063	0.0862	0.0166	0.0061	0.003	0.0031	0.1046	0.0811	0.0107	0.0117	0.0066	0.0265	0.0069	0.0126	0.1667
15	rs80002079	38104472	1.14	0.507725131913635	3.07	0.546174590811499	0.0884608295420604	0.77752917432667	0.1366	0.0731	0.0052	0.003	0.0175	0.003	0.0026	0.0241	0.1522	0.0132	0.0171	0.0064	0.0862	0.0166	0.0061	0.0029	0.0031	0.1045	0.0811	0.0107	0.0118	0.0067	0.0265	0.0069	0.0127	0.1666
15	rs7176262	38105366	1.14	0.507725131913635	3.07	0.546174590811499	0.0865899667850829	0.770088051315477	0.1367	0.0731	0.0052	0.003	0.0175	0.0031	0.0026	0.0241	0.1522	0.0132	0.0172	0.0064	0.0862	0.0166	0.0062	0.0029	0.0032	0.1044	0.0811	0.0107	0.0118	0.0066	0.0264	0.0069	0.0127	0.1665
15	rs117533453	38105374	1.14	0.507725131913635	3.07	0.546174590811499	0.0873210739927227	0.773578903089797	0.1367	0.0731	0.0052	0.003	0.0175	0.0031	0.0026	0.0241	0.1521	0.0132	0.0172	0.0064	0.0863	0.0166	0.0062	0.0029	0.0032	0.1044	0.0811	0.0107	0.0118	0.0066	0.0264	0.0069	0.0127	0.1665
15	rs10520082	38111728	1.14	0.507725131913635	3.07	0.546174590811499	0.100584748731177	0.705618519733475	0.137	0.0731	0.0054	0.0031	0.0178	0.0031	0.0025	0.0243	0.1517	0.0133	0.0171	0.0065	0.0862	0.0168	0.0062	0.0028	0.0032	0.1043	0.0806	0.0105	0.012	0.0068	0.0264	0.007	0.0129	0.1657
15	rs62048188	38118439	1.14	0.507725131913635	3.07	0.546174590811499	0.137805179718266	0.740630380352382	0.1371	0.0716	0.0056	0.0033	0.0178	0.0032	0.0026	0.0242	0.1509	0.0135	0.0169	0.0069	0.0858	0.0176	0.0065	0.0029	0.0034	0.1035	0.0815	0.0104	0.0122	0.0071	0.0266	0.0074	0.013	0.1645
15	rs56768602	38119656	1.13	0.554827224596281	3.07	0.546174590811499	0.111893002282894	0.642005496219721	0.1371	0.0716	0.0057	0.0033	0.0178	0.0032	0.0026	0.0243	0.1509	0.0134	0.0169	0.007	0.0858	0.0176	0.0065	0.0029	0.0034	0.1033	0.0816	0.0104	0.0122	0.0071	0.0266	0.0075	0.0129	0.1644
15	rs117654141	38120376	1.13	0.554827224596281	3.07	0.546174590811499	0.122692725230898	0.69714754613583	0.1372	0.0715	0.0057	0.0034	0.0178	0.0032	0.0026	0.0242	0.1509	0.0135	0.0168	0.0071	0.0857	0.0176	0.0065	0.0029	0.0034	0.1033	0.0816	0.0104	0.0122	0.0071	0.0266	0.0075	0.013	0.1645
15	rs11073272	38137663	1.13	0.554827224596281	3.06	0.566238797870229	0.101206380257631	0.582528678542402	0.1375	0.0714	0.0057	0.0034	0.0178	0.0031	0.0026	0.0242	0.1511	0.0135	0.0168	0.0072	0.0855	0.0175	0.0065	0.0029	0.0033	0.1032	0.0815	0.0104	0.0122	0.0072	0.0265	0.0075	0.013	0.1648
15	rs76473169	38138542	1.13	0.554827224596281	3.06	0.566238797870229	0.097893204643587	0.570319389559815	0.1374	0.0714	0.0057	0.0034	0.0178	0.0031	0.0026	0.0242	0.1512	0.0135	0.0169	0.0072	0.0855	0.0174	0.0065	0.0029	0.0033	0.1031	0.0815	0.0104	0.0122	0.0072	0.0265	0.0075	0.013	0.1648
15	rs73386144	38139514	1.13	0.554827224596281	3.05	0.586779315918157	0.095372238955494	0.561415398429351	0.1374	0.0714	0.0057	0.0034	0.0178	0.0031	0.0026	0.0242	0.1512	0.0135	0.0169	0.0072	0.0855	0.0174	0.0065	0.0029	0.0033	0.1031	0.0815	0.0104	0.0122	0.0072	0.0265	0.0075	0.013	0.1648
15	rs1011289	38140095	1.13	0.554827224596281	3.04	0.607799794750251	0.0948480790930166	0.560710198579785	0.1374	0.0714	0.0057	0.0034	0.0178	0.0031	0.0026	0.0242	0.1512	0.0135	0.0169	0.0072	0.0855	0.0174	0.0065	0.0029	0.0033	0.1031	0.0815	0.0104	0.0122	0.0072	0.0265	0.0075	0.013	0.1648
15	rs117895650	38140476	1.13	0.554827224596281	3.04	0.607799794750251	0.0950475447429809	0.563955909018687	0.1374	0.0714	0.0057	0.0034	0.0178	0.0031	0.0026	0.0242	0.1512	0.0135	0.0169	0.0072	0.0855	0.0174	0.0065	0.0029	0.0033	0.1031	0.0815	0.0104	0.0122	0.0072	0.0265	0.0075	0.013	0.1648
15	rs16965725	38143936	1.13	0.554827224596281	3.03	0.629303794260587	0.0887233462016951	0.56127434112954	0.1375	0.0713	0.0057	0.0034	0.0178	0.0031	0.0026	0.0242	0.1512	0.0135	0.0169	0.0073	0.0856	0.0173	0.0065	0.0029	0.0032	0.1031	0.0814	0.0104	0.0122	0.0072	0.0265	0.0075	0.013	0.1648
15	rs7173308	38144177	1.13	0.554827224596281	3.04	0.607799794750251	0.0887950273241625	0.560992252520925	0.1375	0.0711	0.0057	0.0034	0.0178	0.0031	0.0026	0.0242	0.1512	0.0135	0.0169	0.0073	0.0856	0.0173	0.0065	0.0029	0.0032	0.1031	0.0815	0.0104	0.0122	0.0072	0.0265	0.0075	0.013	0.1648
15	rs11853402	38151649	1.13	0.554827224596281	3.03	0.629303794260587	0.0825130529601634	0.573153165295075	0.1375	0.071	0.0057	0.0034	0.0179	0.0031	0.0027	0.0241	0.1514	0.0135	0.0169	0.0074	0.0858	0.0175	0.0065	0.0029	0.0033	0.1029	0.0812	0.0103	0.0122	0.0072	0.0264	0.0075	0.013	0.1651
15	rs16965771	38154285	1.13	0.554827224596281	3.03	0.629303794260587	0.0842119312109016	0.579399424499582	0.1374	0.0709	0.0057	0.0034	0.0179	0.0031	0.0027	0.0241	0.1514	0.0136	0.0169	0.0074	0.0858	0.0174	0.0065	0.0029	0.0033	0.1028	0.0811	0.0103	0.0122	0.0071	0.0265	0.0074	0.013	0.1652
15	rs72723012	38160032	1.14	0.507725131913635	3.04	0.607799794750251	0.0958229658868539	0.656461536521281	0.1373	0.0709	0.0056	0.0034	0.0179	0.0031	0.0027	0.024	0.1514	0.0136	0.0169	0.0074	0.0857	0.0174	0.0064	0.0029	0.0033	0.1029	0.081	0.0104	0.012	0.0071	0.0265	0.0074	0.013	0.1656
15	rs16965813	38165688	1.14	0.507725131913635	3.04	0.607799794750251	0.0882940304218723	0.649151202791446	0.1373	0.0708	0.0056	0.0034	0.018	0.0031	0.0027	0.024	0.1514	0.0136	0.0169	0.0074	0.0857	0.0174	0.0064	0.0029	0.0033	0.1029	0.081	0.0104	0.012	0.0071	0.0265	0.0074	0.0131	0.1658
15	rs11854061	38170430	1.15	0.46334549806667	3.04	0.607799794750251	0.0115438825408385	0.282115512348375	0.1379	0.0694	0.0059	0.0038	0.0181	0.003	0.0036	0.023	0.1506	0.0139	0.0166	0.008	0.0875	0.0167	0.0063	0.003	0.0035	0.1012	0.0823	0.0106	0.0099	0.0085	0.0271	0.0065	0.0128	0.1663
15	rs16965859	38173056	1.14	0.507725131913635	3.04	0.607799794750251	0.0129813383191849	0.260667970731158	0.138	0.0694	0.0059	0.0037	0.0181	0.003	0.0036	0.0229	0.1507	0.014	0.0165	0.008	0.0879	0.0167	0.0063	0.003	0.0035	0.101	0.0822	0.0106	0.0099	0.0085	0.0271	0.0065	0.0128	0.1662
15	rs1354225	38175015	1.14	0.507725131913635	3.04	0.607799794750251	0.00924815136963388	0.230610959567407	0.138	0.0694	0.0059	0.0037	0.0181	0.003	0.0036	0.0228	0.1508	0.014	0.0165	0.008	0.088	0.0167	0.0063	0.003	0.0035	0.1011	0.0822	0.0106	0.01	0.0085	0.0272	0.0065	0.0128	0.1659
15	rs116924023	38177745	1.14	0.507725131913635	3.04	0.607799794750251	0.0133815360701951	0.248460064998204	0.1379	0.0693	0.0059	0.0037	0.018	0.003	0.0036	0.0228	0.1509	0.0141	0.0165	0.0081	0.0882	0.0167	0.0062	0.003	0.0035	0.1011	0.0822	0.0106	0.0099	0.0086	0.0273	0.0065	0.0128	0.1658
15	rs79321819	38187541	1.15	0.46334549806667	3.03	0.629303794260587	0.0125901326636689	0.222443922311406	0.1373	0.0689	0.0059	0.0036	0.018	0.0029	0.0036	0.0228	0.1513	0.0143	0.0165	0.0082	0.0887	0.0167	0.0062	0.003	0.0035	0.1011	0.0823	0.0106	0.0099	0.0087	0.0274	0.0064	0.0127	0.1656
15	rs1393409	38187783	1.15	0.46334549806667	3.03	0.629303794260587	0.0122799468457245	0.219742984921617	0.1374	0.069	0.0059	0.0036	0.018	0.0029	0.0036	0.0228	0.1513	0.0143	0.0165	0.0082	0.0887	0.0167	0.0062	0.003	0.0035	0.101	0.0823	0.0106	0.0099	0.0087	0.0274	0.0064	0.0127	0.1656
15	rs17556903	38188626	1.15	0.46334549806667	3.03	0.629303794260587	0.0126577956682978	0.222011047405546	0.1373	0.069	0.0059	0.0036	0.018	0.0029	0.0036	0.0228	0.1514	0.0143	0.0165	0.0082	0.0886	0.0167	0.0062	0.003	0.0035	0.101	0.0824	0.0106	0.0099	0.0087	0.0274	0.0064	0.0127	0.1656
15	rs35216196	38193234	1.15	0.46334549806667	3.03	0.629303794260587	0.00999503393718308	0.215658341327121	0.1365	0.0692	0.006	0.0036	0.0179	0.0027	0.0035	0.0226	0.1537	0.0142	0.0165	0.0082	0.0891	0.0166	0.0061	0.003	0.0034	0.1001	0.0833	0.0108	0.0095	0.0086	0.0272	0.0064	0.0127	0.1649
15	rs1393405	38198156	1.14	0.507725131913635	3.03	0.629303794260587	0.00748526144320542	0.177255701343504	0.1359	0.0694	0.0061	0.0035	0.0179	0.0026	0.0036	0.0224	0.1551	0.0142	0.0164	0.0082	0.0893	0.0167	0.006	0.003	0.0034	0.0996	0.0838	0.0108	0.0092	0.0086	0.0271	0.0063	0.0127	0.1645
15	rs76135345	38202061	1.14	0.507725131913635	3.03	0.629303794260587	0.00553575775531073	0.16899940789326	0.1358	0.0695	0.0061	0.0035	0.0179	0.0026	0.0036	0.0224	0.1552	0.0141	0.0164	0.0081	0.0893	0.0167	0.0059	0.003	0.0034	0.0995	0.084	0.0108	0.0091	0.0086	0.0271	0.0063	0.0127	0.1646
15	rs16965939	38204793	1.14	0.507725131913635	3.03	0.629303794260587	0.00523408770476705	0.17018459656638	0.1358	0.0695	0.0061	0.0035	0.0179	0.0026	0.0036	0.0224	0.1552	0.0141	0.0164	0.0081	0.0893	0.0167	0.0059	0.003	0.0034	0.0995	0.084	0.0108	0.0091	0.0086	0.0271	0.0063	0.0127	0.1646
15	rs9672365	38206270	1.14	0.507725131913635	3.03	0.629303794260587	0.00598200688219548	0.169492884817012	0.1359	0.0695	0.0061	0.0035	0.0179	0.0026	0.0036	0.0224	0.1552	0.0141	0.0164	0.0081	0.0894	0.0167	0.0058	0.003	0.0034	0.0994	0.0841	0.0108	0.0091	0.0086	0.0271	0.0063	0.0127	0.1646
15	rs114653905	38217102	1.14	0.507725131913635	3.03	0.629303794260587	0.00600992192816606	0.163604553338375	0.136	0.0695	0.0061	0.0036	0.0179	0.0026	0.0036	0.0224	0.1554	0.0141	0.0163	0.008	0.0896	0.0166	0.0058	0.003	0.0034	0.0995	0.0839	0.0108	0.0089	0.0086	0.0272	0.0063	0.0127	0.1647
15	rs1604528	38218157	1.14	0.507725131913635	3.03	0.629303794260587	0.00624409103935081	0.162824983309083	0.1364	0.0694	0.0061	0.0035	0.0179	0.0026	0.0035	0.0223	0.1555	0.0141	0.0163	0.008	0.0899	0.0166	0.0058	0.003	0.0034	0.0994	0.0838	0.0108	0.0089	0.0086	0.0271	0.0062	0.0127	0.1646
15	rs80219739	38230027	1.14	0.507725131913635	3.03	0.629303794260587	0.00556204297891334	0.185341543807636	0.1365	0.0698	0.0062	0.0035	0.0178	0.0026	0.0035	0.0225	0.1554	0.0139	0.0162	0.008	0.0902	0.0165	0.0059	0.003	0.0034	0.0992	0.0836	0.0108	0.0088	0.0086	0.0272	0.0063	0.0126	0.1643
15	rs4924207	38232461	1.14	0.507725131913635	3.03	0.629303794260587	0.00461782311258836	0.212984867336905	0.1366	0.0699	0.0062	0.0035	0.0178	0.0026	0.0035	0.0226	0.1555	0.0139	0.0162	0.008	0.0903	0.0165	0.006	0.003	0.0034	0.0991	0.0836	0.0108	0.0088	0.0086	0.0272	0.0063	0.0126	0.1642
15	rs4924208	38232548	1.14	0.507725131913635	3.03	0.629303794260587	0.00444947643427231	0.221686572135252	0.1366	0.0699	0.0062	0.0035	0.0178	0.0026	0.0035	0.0226	0.1555	0.0139	0.0162	0.008	0.0903	0.0165	0.006	0.003	0.0034	0.0991	0.0836	0.0108	0.0088	0.0086	0.0272	0.0063	0.0126	0.1642
15	rs1011273	38233301	1.14	0.507725131913635	3.02	0.651294786134349	0.00418227143694162	0.229735260309747	0.1367	0.0699	0.0062	0.0035	0.0178	0.0026	0.0035	0.0226	0.1555	0.0138	0.0161	0.008	0.0904	0.0164	0.006	0.0031	0.0034	0.0991	0.0837	0.0108	0.0088	0.0086	0.0271	0.0063	0.0126	0.164
15	rs7496477	38236393	1.14	0.507725131913635	3.02	0.651294786134349	0.00391533550384823	0.227441694554752	0.1367	0.0699	0.0062	0.0035	0.0177	0.0026	0.0035	0.0226	0.1556	0.0138	0.0161	0.008	0.0904	0.0164	0.006	0.0031	0.0034	0.0991	0.0837	0.0108	0.0087	0.0086	0.0272	0.0063	0.0126	0.1639
15	rs76176576	38243151	1.14	0.507725131913635	3.02	0.651294786134349	0.00381877213866575	0.221038087386348	0.1368	0.0699	0.0062	0.0035	0.0177	0.0026	0.0035	0.0226	0.1556	0.0137	0.0161	0.008	0.0904	0.0164	0.006	0.0031	0.0034	0.0991	0.0838	0.0108	0.0087	0.0086	0.0272	0.0063	0.0126	0.1638
15	rs77298928	38244937	1.14	0.507725131913635	3.02	0.651294786134349	0.00379919866554394	0.221254179915476	0.1368	0.0699	0.0062	0.0035	0.0177	0.0026	0.0035	0.0226	0.1556	0.0137	0.0161	0.008	0.0904	0.0164	0.006	0.0031	0.0034	0.0991	0.0838	0.0108	0.0087	0.0086	0.0272	0.0063	0.0126	0.1637
15	rs10162793	38276234	1.15	0.46334549806667	3.03	0.629303794260587	0.00185189132111316	0.240758311008166	0.1371	0.0698	0.0061	0.0035	0.0177	0.0027	0.0036	0.0225	0.1559	0.0136	0.0161	0.008	0.0907	0.0164	0.0062	0.0031	0.0034	0.0991	0.0841	0.0107	0.0087	0.0086	0.0273	0.0064	0.0126	0.1628
15	rs60254416	38286136	1.15	0.46334549806667	3.03	0.629303794260587	0.00268706627459606	0.266725692718978	0.1371	0.0694	0.0062	0.0034	0.0174	0.0027	0.0035	0.0225	0.1557	0.0136	0.0162	0.0081	0.091	0.0163	0.0063	0.003	0.0035	0.0994	0.0838	0.0107	0.0087	0.0087	0.0274	0.0064	0.0126	0.1629
15	rs8035530	38297066	1.15	0.46334549806667	3.04	0.607799794750251	0.00128871982263027	0.297529568665732	0.1374	0.069	0.0062	0.0034	0.0173	0.0028	0.0036	0.0224	0.1567	0.0134	0.016	0.0082	0.0913	0.0161	0.0067	0.003	0.0033	0.0995	0.0839	0.0106	0.0085	0.0088	0.0274	0.0065	0.0125	0.162
15	rs72707418	38298116	1.15	0.46334549806667	3.04	0.607799794750251	0.00239978471355472	0.287030238199021	0.1375	0.0687	0.0063	0.0034	0.0173	0.0028	0.0036	0.0222	0.1572	0.0133	0.016	0.0083	0.0913	0.016	0.0068	0.003	0.0033	0.0993	0.0845	0.0105	0.0084	0.009	0.0275	0.0066	0.0124	0.1609
15	rs17558043	38298671	1.15	0.46334549806667	3.04	0.607799794750251	0.00226245279187686	0.292560589846934	0.1376	0.0685	0.0064	0.0034	0.0173	0.0028	0.0036	0.0222	0.1575	0.0133	0.016	0.0084	0.0913	0.016	0.0069	0.003	0.0033	0.0991	0.0848	0.0105	0.0084	0.009	0.0276	0.0066	0.0124	0.1604
15	rs10520070	38300815	1.15	0.46334549806667	3.04	0.607799794750251	0.00249791013812118	0.317654058953631	0.1379	0.0678	0.0065	0.0035	0.0173	0.0029	0.0036	0.022	0.1587	0.0133	0.0161	0.0087	0.0911	0.0161	0.0072	0.003	0.0033	0.0986	0.0861	0.0104	0.0082	0.0091	0.0277	0.0067	0.0122	0.1583
15	rs17638755	38301085	1.15	0.46334549806667	3.04	0.607799794750251	0.00310799350055468	0.310181480226413	0.1378	0.0677	0.0066	0.0035	0.0172	0.0029	0.0037	0.022	0.1588	0.0133	0.0161	0.0087	0.0911	0.0161	0.0072	0.003	0.0033	0.0985	0.0862	0.0104	0.0082	0.0091	0.0277	0.0067	0.0123	0.1581
15	rs73390438	38302124	1.15	0.46334549806667	3.04	0.607799794750251	0.00269449225597993	0.299429142349	0.1376	0.0676	0.0067	0.0035	0.0172	0.0029	0.0037	0.0219	0.1589	0.0134	0.0161	0.0088	0.0911	0.0161	0.0072	0.003	0.0033	0.0984	0.0864	0.0105	0.0082	0.0091	0.0277	0.0067	0.0124	0.1579
15	rs78394434	38305433	1.15	0.46334549806667	3.04	0.607799794750251	0.00270193462602116	0.28749965602549	0.1375	0.0676	0.0068	0.0035	0.0172	0.0029	0.0037	0.0219	0.1591	0.0134	0.0161	0.0088	0.091	0.0161	0.0071	0.003	0.0033	0.0983	0.0865	0.0105	0.0082	0.0091	0.0278	0.0067	0.0124	0.1577
15	rs4536421	38315531	1.15	0.46334549806667	3.04	0.607799794750251	0.00249965988013858	0.260781864474684	0.1371	0.0676	0.0069	0.0035	0.0173	0.0029	0.0037	0.0219	0.1596	0.0136	0.0162	0.0089	0.0908	0.0162	0.007	0.0031	0.0033	0.098	0.0868	0.0106	0.0083	0.009	0.0278	0.0067	0.0126	0.157
15	rs11073286	38320909	1.15	0.46334549806667	3.04	0.607799794750251	0.00220488584933637	0.236218764368775	0.136	0.0676	0.0069	0.0036	0.0172	0.0029	0.0037	0.0219	0.1599	0.0137	0.0162	0.0089	0.0909	0.0164	0.0069	0.003	0.0033	0.0977	0.0871	0.0106	0.0083	0.009	0.0279	0.0067	0.0127	0.157
15	rs4505261	38322465	1.15	0.46334549806667	3.04	0.607799794750251	0.00191884313559375	0.219204095277494	0.1359	0.0676	0.007	0.0036	0.0173	0.0029	0.0037	0.022	0.1599	0.0137	0.0162	0.0089	0.0909	0.0165	0.0069	0.003	0.0033	0.0977	0.0872	0.0104	0.0083	0.009	0.0279	0.0067	0.0128	0.157
15	rs140501509	38325480	1.14	0.507725131913635	3.04	0.607799794750251	0.00254905261425919	0.219204095277494	0.1353	0.0676	0.0071	0.0036	0.0174	0.003	0.0036	0.0221	0.1599	0.0138	0.0163	0.0089	0.0906	0.0166	0.0069	0.003	0.0033	0.0977	0.0873	0.0105	0.0083	0.009	0.028	0.0067	0.0128	0.1568
15	rs4635297	38327408	1.14	0.507725131913635	3.04	0.607799794750251	0.00241166592937128	0.217482568807667	0.1348	0.0676	0.0072	0.0036	0.0175	0.003	0.0035	0.0223	0.1599	0.0138	0.0164	0.0089	0.0903	0.0168	0.0069	0.003	0.0033	0.0978	0.0874	0.0106	0.0083	0.009	0.0282	0.0067	0.0128	0.1567
15	rs17558620	38329244	1.15	0.46334549806667	3.04	0.607799794750251	0.00162483908982929	0.157404973625127	0.1313	0.0673	0.0073	0.0038	0.0193	0.0034	0.0032	0.0223	0.1608	0.0135	0.017	0.0082	0.0902	0.0174	0.0068	0.0031	0.0029	0.0981	0.0866	0.0102	0.0084	0.0089	0.0293	0.0064	0.0123	0.1584
15	rs7180562	38331170	1.14	0.507725131913635	3.04	0.607799794750251	0.0087665188012581	0.157886255595879	0.1315	0.0669	0.0072	0.0039	0.0197	0.0034	0.0031	0.0222	0.1613	0.0137	0.0172	0.0081	0.0907	0.0174	0.0063	0.0031	0.0028	0.0976	0.0859	0.0102	0.0084	0.0089	0.0296	0.0062	0.0119	0.1592
15	rs72707492	38331801	1.14	0.507725131913635	3.04	0.607799794750251	0.0100882594578877	0.157404973625127	0.1315	0.0669	0.0072	0.0039	0.0197	0.0034	0.0031	0.0222	0.1615	0.0137	0.0172	0.0081	0.0906	0.0174	0.0063	0.0031	0.0028	0.0975	0.0858	0.0102	0.0084	0.0089	0.0296	0.0062	0.0119	0.1592
15	rs16954413	38336629	1.14	0.507725131913635	3.05	0.586779315918157	0.0118225040909062	0.157886255595879	0.1315	0.067	0.0073	0.0039	0.0197	0.0034	0.0031	0.0222	0.1619	0.0137	0.0172	0.0081	0.0904	0.0173	0.0063	0.0031	0.0028	0.0974	0.0857	0.0102	0.0084	0.0089	0.0296	0.0061	0.0119	0.1593
15	rs8034546	38337341	1.14	0.507725131913635	3.08	0.526582953384854	0.0121120985121429	0.159429859138045	0.1315	0.0669	0.0073	0.0039	0.0197	0.0034	0.0031	0.0222	0.1619	0.0137	0.0172	0.0081	0.0903	0.0173	0.0063	0.0031	0.0028	0.0974	0.0857	0.0102	0.0084	0.0089	0.0296	0.0061	0.0119	0.1593
15	rs77321478	38338630	1.14	0.507725131913635	3.09	0.50746005104726	0.0124799945903718	0.161852369110184	0.1315	0.0669	0.0073	0.0039	0.0197	0.0034	0.003	0.0221	0.1619	0.0137	0.0172	0.0081	0.0903	0.0173	0.0063	0.0031	0.0028	0.0974	0.0857	0.0102	0.0084	0.0089	0.0297	0.0061	0.0119	0.1593
15	rs73390495	38338652	1.14	0.507725131913635	3.09	0.50746005104726	0.0124799945903718	0.161852369110184	0.1315	0.0669	0.0073	0.0039	0.0197	0.0034	0.003	0.0221	0.1619	0.0137	0.0172	0.0081	0.0903	0.0173	0.0063	0.0031	0.0028	0.0974	0.0857	0.0102	0.0084	0.0089	0.0297	0.0061	0.0119	0.1593
15	rs80322818	38351903	1.14	0.507725131913635	3.08	0.526582953384854	0.0153501526832686	0.168407900013418	0.1315	0.0669	0.0074	0.0039	0.0198	0.0034	0.003	0.0221	0.1624	0.0137	0.0172	0.0081	0.0896	0.0173	0.0063	0.0031	0.0029	0.0973	0.0857	0.0102	0.0084	0.009	0.0297	0.0061	0.0119	0.1593
15	rs12591780	38355543	1.14	0.507725131913635	3.09	0.50746005104726	0.0147267353044014	0.164678601757844	0.1315	0.0669	0.0074	0.0039	0.0199	0.0034	0.003	0.0222	0.1625	0.0137	0.0172	0.0082	0.0895	0.0173	0.0064	0.0031	0.0029	0.0973	0.0857	0.0102	0.0084	0.009	0.0297	0.0061	0.0119	0.1593
15	rs78811402	38361898	1.14	0.507725131913635	3.09	0.50746005104726	0.016147329012761	0.178360128274988	0.1315	0.0667	0.0074	0.004	0.0199	0.0035	0.003	0.0222	0.1625	0.0137	0.0173	0.0082	0.0893	0.0173	0.0064	0.0031	0.0029	0.0972	0.0856	0.0102	0.0085	0.009	0.0297	0.0062	0.0119	0.1592
15	rs77124518	38362264	1.14	0.507725131913635	3.09	0.50746005104726	0.0161547129880685	0.17997078875918	0.1315	0.0667	0.0074	0.004	0.02	0.0035	0.003	0.0222	0.1626	0.0137	0.0173	0.0083	0.0891	0.0174	0.0064	0.0031	0.0029	0.0972	0.0855	0.0102	0.0085	0.009	0.0297	0.0062	0.0119	0.1592
15	rs79094501	38363548	1.14	0.507725131913635	3.1	0.488801954490689	0.01807985926999	0.182902789551251	0.1315	0.0667	0.0074	0.004	0.02	0.0035	0.003	0.0222	0.1627	0.0136	0.0173	0.0083	0.0891	0.0174	0.0064	0.0031	0.0029	0.0971	0.0854	0.0102	0.0085	0.0091	0.0297	0.0062	0.0119	0.1591
15	rs117627057	38365892	1.14	0.507725131913635	3.1	0.488801954490689	0.0201761546091116	0.179064177769424	0.1315	0.0666	0.0074	0.004	0.02	0.0035	0.0031	0.0223	0.1628	0.0136	0.0174	0.0084	0.089	0.0174	0.0064	0.0031	0.0029	0.0969	0.0852	0.0103	0.0086	0.0091	0.0298	0.0061	0.0119	0.159
15	rs35933649	38368278	1.13	0.554827224596281	3.1	0.488801954490689	0.0216834510369803	0.179064177769424	0.1314	0.0665	0.0074	0.004	0.02	0.0035	0.0031	0.0223	0.1629	0.0136	0.0174	0.0084	0.089	0.0175	0.0065	0.0031	0.003	0.0967	0.085	0.0103	0.0086	0.0093	0.0298	0.006	0.012	0.159
15	rs28473477	38375103	1.13	0.554827224596281	3.09	0.50746005104726	0.0157958106979952	0.163507035332616	0.1315	0.0663	0.0073	0.0041	0.0203	0.0035	0.0033	0.0222	0.1634	0.0137	0.0174	0.0085	0.0881	0.0176	0.0066	0.0031	0.003	0.0963	0.0851	0.0103	0.0086	0.0092	0.0297	0.0061	0.0119	0.1592
15	rs16966225	38377361	1.13	0.554827224596281	3.1	0.488801954490689	0.0137842758720508	0.158657391375239	0.1317	0.0663	0.0073	0.0041	0.0204	0.0035	0.0034	0.0222	0.1637	0.0136	0.0174	0.0085	0.0877	0.0176	0.0067	0.0031	0.003	0.0961	0.0851	0.0103	0.0087	0.0092	0.0296	0.0061	0.0119	0.1593
15	rs2068962	38379319	1.13	0.554827224596281	3.1	0.488801954490689	0.0173684641565892	0.152430765349601	0.1312	0.0657	0.0073	0.0041	0.0205	0.0034	0.0036	0.0221	0.1646	0.0137	0.0175	0.0089	0.0875	0.0179	0.0067	0.0031	0.003	0.0958	0.085	0.0103	0.0087	0.0093	0.0296	0.006	0.0119	0.1593
15	rs12909766	38380078	1.13	0.554827224596281	3.1	0.488801954490689	0.0180477970456208	0.149115027303675	0.131	0.0654	0.0073	0.0041	0.0205	0.0034	0.0036	0.022	0.165	0.0137	0.0174	0.0089	0.0874	0.018	0.0067	0.003	0.003	0.0956	0.085	0.0102	0.0087	0.0093	0.0295	0.006	0.0119	0.1593
15	rs1319145	38383103	1.12	0.604706511137083	3.1	0.488801954490689	0.0367664238580307	0.149776079071407	0.1301	0.0644	0.0073	0.0041	0.0207	0.0034	0.004	0.0219	0.1665	0.0138	0.0173	0.0093	0.0872	0.0186	0.0068	0.003	0.003	0.0953	0.085	0.0102	0.0088	0.0094	0.0295	0.006	0.0118	0.1591
15	rs80213955	38386306	1.12	0.604706511137083	3.11	0.470604638115432	0.0422540273334629	0.145732010383225	0.1301	0.0643	0.0073	0.0041	0.0207	0.0034	0.004	0.0219	0.1665	0.0138	0.0173	0.0094	0.0871	0.0186	0.0068	0.003	0.003	0.0953	0.0851	0.0101	0.0089	0.0094	0.0295	0.0059	0.0118	0.159
15	rs17559713	38399917	1.12	0.604706511137083	3.11	0.470604638115432	0.0612545372082322	0.172364936005545	0.1302	0.0642	0.0074	0.004	0.0205	0.0034	0.0041	0.0219	0.167	0.0138	0.0171	0.0096	0.0866	0.0187	0.0067	0.003	0.003	0.0954	0.0855	0.01	0.0089	0.0095	0.0298	0.0058	0.0117	0.1586
15	rs57151099	38400852	1.12	0.604706511137083	3.11	0.470604638115432	0.0586427417768548	0.181788734373627	0.1302	0.0642	0.0074	0.0041	0.0205	0.0034	0.0042	0.022	0.1669	0.0138	0.0171	0.0095	0.0866	0.0187	0.0067	0.003	0.003	0.0953	0.0856	0.01	0.0089	0.0095	0.0298	0.0059	0.0117	0.1585
15	rs12908926	38400866	1.12	0.604706511137083	3.12	0.452863978564029	0.0589719716337999	0.181485307142046	0.1302	0.0642	0.0073	0.004	0.0205	0.0034	0.0041	0.022	0.1669	0.0138	0.0171	0.0095	0.0867	0.0187	0.0067	0.003	0.003	0.0953	0.0856	0.01	0.0089	0.0096	0.0298	0.0059	0.0117	0.1585
15	rs118086999	38403041	1.12	0.604706511137083	3.12	0.452863978564029	0.057356014988971	0.170481345438242	0.1302	0.0642	0.0073	0.004	0.0205	0.0034	0.0042	0.022	0.1669	0.0138	0.0171	0.0095	0.0868	0.0187	0.0067	0.0029	0.003	0.0952	0.0857	0.01	0.0089	0.0096	0.0298	0.0059	0.0117	0.1584
15	rs11073293	38410679	1.12	0.604706511137083	3.13	0.435575753324506	0.0527877684908237	0.185952958339467	0.1302	0.0641	0.0074	0.004	0.0205	0.0034	0.0042	0.022	0.1669	0.0138	0.0171	0.0096	0.087	0.0187	0.0068	0.0029	0.003	0.0951	0.0858	0.0099	0.0089	0.0096	0.0299	0.006	0.0117	0.1581
15	rs79635642	38421912	1.12	0.604706511137083	3.13	0.435575753324506	0.0494896672709879	0.194273865754705	0.1301	0.0638	0.0073	0.0039	0.0205	0.0033	0.0042	0.0221	0.1673	0.0138	0.0172	0.0095	0.0871	0.0187	0.0068	0.0028	0.003	0.095	0.0859	0.0099	0.009	0.0097	0.0299	0.006	0.0117	0.1581
15	rs16966297	38440031	1.12	0.604706511137083	3.13	0.435575753324506	0.0484380198710797	0.25975738187356	0.1297	0.063	0.0072	0.0036	0.0204	0.0031	0.0042	0.0222	0.1687	0.0138	0.0173	0.0095	0.0873	0.0185	0.007	0.0026	0.0031	0.0944	0.0863	0.0098	0.0093	0.0098	0.03	0.0062	0.0118	0.1578
15	rs7173636	38454622	1.12	0.604706511137083	3.14	0.418735639412168	0.0493431440005447	0.273519860103725	0.1297	0.063	0.0072	0.0035	0.0204	0.0031	0.0042	0.0222	0.1689	0.0138	0.0173	0.0095	0.0875	0.0185	0.007	0.0026	0.003	0.0944	0.0863	0.0098	0.0093	0.0099	0.03	0.0063	0.0118	0.1576
15	rs12910308	38461700	1.12	0.604706511137083	3.14	0.418735639412168	0.0520930608230234	0.263405709233921	0.1298	0.063	0.0072	0.0035	0.0203	0.0031	0.0042	0.0222	0.1691	0.0139	0.0172	0.0095	0.0876	0.0184	0.0069	0.0025	0.003	0.0943	0.0865	0.0098	0.0093	0.0099	0.03	0.0063	0.0118	0.1572
15	rs9783709	38462321	1.12	0.604706511137083	3.15	0.402339212139645	0.0536949739143497	0.256011788873321	0.1298	0.063	0.0072	0.0035	0.0204	0.0031	0.0042	0.0222	0.1692	0.0139	0.0172	0.0095	0.0876	0.0184	0.0069	0.0025	0.003	0.0943	0.0865	0.0098	0.0093	0.0099	0.03	0.0063	0.0118	0.1572
15	rs1916149	38464431	1.12	0.604706511137083	3.16	0.386381943985473	0.0532657562485717	0.25138209803717	0.1298	0.063	0.0072	0.0035	0.0203	0.0031	0.0042	0.0222	0.1693	0.0139	0.0172	0.0095	0.0876	0.0184	0.0069	0.0025	0.003	0.0943	0.0866	0.0098	0.0093	0.0099	0.03	0.0063	0.0118	0.1572
15	rs1522787	38470316	1.11	0.657414555049712	3.13	0.435575753324506	0.0526517306969012	0.273982392761181	0.1298	0.0629	0.0071	0.0035	0.0203	0.0031	0.0042	0.0223	0.1696	0.0139	0.0171	0.0095	0.0872	0.0184	0.0069	0.0025	0.003	0.0943	0.0868	0.0098	0.0093	0.0099	0.0299	0.0063	0.0119	0.1572
15	rs972091	38475257	1.12	0.604706511137083	3.13	0.435575753324506	0.0451133123174053	0.27990073074286	0.1296	0.0629	0.007	0.0035	0.0203	0.003	0.0041	0.0223	0.1699	0.0138	0.017	0.0095	0.0871	0.0184	0.0069	0.0025	0.003	0.0943	0.0869	0.0097	0.0093	0.0099	0.0301	0.0064	0.0119	0.1573
15	rs62005411	38475411	1.12	0.604706511137083	3.13	0.435575753324506	0.0473066795319212	0.277459056015846	0.1297	0.0629	0.007	0.0035	0.0203	0.003	0.0041	0.0223	0.1699	0.0138	0.017	0.0095	0.0871	0.0184	0.0069	0.0025	0.003	0.0944	0.0869	0.0097	0.0093	0.0099	0.0301	0.0063	0.0119	0.1572
15	rs2134333	38488839	1.12	0.604706511137083	3.13	0.435575753324506	0.0466929228477814	0.260098735734669	0.1295	0.0629	0.0068	0.0035	0.0206	0.0029	0.0041	0.0223	0.1713	0.0136	0.0166	0.0091	0.0876	0.0182	0.007	0.0024	0.0028	0.0935	0.0875	0.0098	0.0094	0.0098	0.0297	0.0064	0.0118	0.1572
15	rs35861376	38496448	1.12	0.604706511137083	3.14	0.418735639412168	0.0516054060659365	0.306465094689574	0.1292	0.0629	0.0069	0.0033	0.0206	0.0029	0.0041	0.0224	0.1716	0.0136	0.0166	0.0092	0.0876	0.0182	0.0071	0.0024	0.0028	0.0934	0.0873	0.0098	0.0094	0.0099	0.03	0.0065	0.0118	0.1572
15	rs62005436	38503310	1.12	0.604706511137083	3.14	0.418735639412168	0.0486632401202467	0.324691937048948	0.129	0.0628	0.0069	0.0033	0.0206	0.0028	0.0041	0.0224	0.1717	0.0136	0.0165	0.0092	0.0876	0.0181	0.0071	0.0024	0.0028	0.0934	0.0874	0.0098	0.0094	0.0099	0.0301	0.0065	0.0118	0.1571
15	rs867043	38509927	1.11	0.657414555049712	3.14	0.418735639412168	0.0480535695719482	0.352040677913651	0.1288	0.0628	0.0069	0.0033	0.0206	0.0028	0.0041	0.0224	0.1719	0.0137	0.0164	0.0092	0.0876	0.0181	0.0072	0.0025	0.0028	0.0934	0.0876	0.0098	0.0094	0.0099	0.0303	0.0066	0.0117	0.1569
15	rs16966460	38511983	1.12	0.604706511137083	3.14	0.418735639412168	0.0555934043118168	0.365950976306509	0.1286	0.0628	0.0069	0.0033	0.0206	0.0028	0.0041	0.0224	0.1719	0.0137	0.0163	0.0093	0.0876	0.0181	0.0072	0.0025	0.0027	0.0934	0.0876	0.0098	0.0094	0.01	0.0303	0.0066	0.0117	0.1569
15	rs1522766	38514832	1.12	0.604706511137083	3.14	0.418735639412168	0.088079867942848	0.418479686400131	0.1285	0.0629	0.007	0.0033	0.0207	0.0029	0.004	0.0224	0.1719	0.0137	0.0161	0.0094	0.0873	0.0182	0.0074	0.0025	0.0025	0.0936	0.0876	0.0098	0.0093	0.0101	0.0304	0.0067	0.0115	0.1567
15	rs76319068	38520070	1.11	0.657414555049712	3.14	0.418735639412168	0.0797157587360543	0.445251592271418	0.1287	0.0628	0.007	0.0032	0.0208	0.0029	0.004	0.0225	0.1719	0.0137	0.0158	0.0091	0.0865	0.0183	0.0074	0.0025	0.0025	0.0943	0.0874	0.0097	0.0094	0.0103	0.0305	0.0071	0.0116	0.1567
15	rs7163430	38523665	1.11	0.657414555049712	3.14	0.418735639412168	0.06442651413485	0.474079254663469	0.1287	0.0631	0.0069	0.0032	0.0208	0.0029	0.0037	0.0226	0.1719	0.0137	0.0158	0.0091	0.0865	0.0183	0.0074	0.0025	0.0025	0.0944	0.0873	0.0097	0.0094	0.0103	0.0305	0.0071	0.0116	0.1569
15	rs10520060	38528284	1.11	0.657414555049712	3.14	0.418735639412168	0.0590452999392411	0.517420941719866	0.1288	0.0631	0.0069	0.0029	0.0207	0.0029	0.0037	0.0225	0.172	0.0137	0.0157	0.0091	0.0864	0.0183	0.0077	0.0025	0.0025	0.0944	0.0873	0.0096	0.0095	0.0102	0.0305	0.0071	0.0116	0.157
15	rs1522784	38530777	1.11	0.657414555049712	3.14	0.418735639412168	0.0683487840003545	0.510107606827484	0.1286	0.0629	0.0065	0.0028	0.0204	0.0029	0.0037	0.0224	0.1728	0.0142	0.0155	0.0088	0.0844	0.0184	0.0076	0.0024	0.0026	0.0941	0.0871	0.0093	0.0098	0.0103	0.0309	0.0073	0.0119	0.1591
15	rs17648203	38532900	1.1	0.712999886098274	3.14	0.418735639412168	0.0646404409952639	0.490917372843148	0.1285	0.0627	0.0062	0.0028	0.0203	0.003	0.0034	0.0223	0.1741	0.0144	0.0152	0.0085	0.0834	0.0184	0.0074	0.0024	0.0026	0.0938	0.0867	0.009	0.0101	0.0101	0.0314	0.0074	0.0121	0.1604
15	rs11634989	38533568	1.1	0.712999886098274	3.14	0.418735639412168	0.0648743474419881	0.487510419262936	0.1284	0.0626	0.0062	0.0028	0.0203	0.003	0.0034	0.0222	0.1742	0.0144	0.0152	0.0085	0.0834	0.0184	0.0074	0.0024	0.0026	0.0938	0.0867	0.009	0.0101	0.0101	0.0314	0.0074	0.0121	0.1605
15	rs1522779	38535789	1.1	0.712999886098274	3.14	0.418735639412168	0.0633254381859054	0.491735947166663	0.1285	0.0626	0.0062	0.0028	0.0203	0.003	0.0033	0.0222	0.1743	0.0144	0.0152	0.0086	0.0832	0.0184	0.0074	0.0024	0.0026	0.0937	0.0867	0.0089	0.0101	0.0101	0.0315	0.0074	0.0121	0.1605
15	rs11631805	38535997	1.1	0.712999886098274	3.14	0.418735639412168	0.0632102612602941	0.488872469287129	0.1285	0.0626	0.0062	0.0028	0.0203	0.003	0.0033	0.0221	0.1743	0.0144	0.0152	0.0086	0.0832	0.0184	0.0074	0.0024	0.0026	0.0937	0.0867	0.0089	0.0101	0.0101	0.0315	0.0074	0.0121	0.1605
15	rs75920127	38538905	1.1	0.712999886098274	3.14	0.418735639412168	0.0603755613601403	0.48275096000509	0.1284	0.0626	0.0062	0.0028	0.0203	0.003	0.0034	0.0221	0.1744	0.0144	0.0151	0.0087	0.0832	0.0183	0.0073	0.0024	0.0026	0.0935	0.0871	0.0089	0.0102	0.01	0.0316	0.0074	0.0122	0.1606
15	rs75134513	38553239	1.1	0.712999886098274	3.14	0.418735639412168	0.058935330141603	0.369989442003854	0.1289	0.0621	0.0061	0.0028	0.0204	0.003	0.0035	0.0218	0.1756	0.0142	0.0151	0.009	0.0821	0.0183	0.0067	0.0025	0.0027	0.0935	0.0871	0.0087	0.0101	0.0098	0.0314	0.0073	0.0123	0.1616
15	rs78956703	38553368	1.1	0.712999886098274	3.14	0.418735639412168	0.058935330141603	0.369989442003854	0.1289	0.0621	0.0061	0.0028	0.0204	0.003	0.0035	0.0218	0.1756	0.0142	0.0151	0.009	0.0821	0.0183	0.0067	0.0025	0.0027	0.0935	0.0871	0.0087	0.0101	0.0098	0.0314	0.0073	0.0123	0.1616
15	rs4923782	38556789	1.1	0.712999886098274	3.14	0.418735639412168	0.0589170150597088	0.370621581428709	0.1289	0.0621	0.0061	0.0028	0.0204	0.003	0.0035	0.0218	0.1756	0.0142	0.0151	0.009	0.0821	0.0183	0.0067	0.0025	0.0027	0.0935	0.0871	0.0087	0.0101	0.0098	0.0314	0.0073	0.0123	0.1616
15	rs36094528	38572035	1.1	0.712999886098274	3.14	0.418735639412168	0.0556462789224425	0.352663952025324	0.129	0.062	0.0061	0.0029	0.0204	0.003	0.0035	0.0218	0.1754	0.0141	0.0151	0.009	0.082	0.0183	0.0066	0.0025	0.0027	0.0941	0.0868	0.0087	0.0101	0.0098	0.0314	0.0073	0.0123	0.1616
15	rs28360842	38574153	1.1	0.712999886098274	3.14	0.418735639412168	0.0549090828717052	0.351666865093201	0.129	0.062	0.0061	0.0029	0.0204	0.003	0.0035	0.0218	0.1754	0.0141	0.0151	0.009	0.082	0.0183	0.0066	0.0025	0.0027	0.0942	0.0868	0.0087	0.0101	0.0098	0.0314	0.0073	0.0123	0.1616
15	rs8041038	38574306	1.1	0.712999886098274	3.15	0.402339212139645	0.0548217583162424	0.352040677913651	0.129	0.062	0.0061	0.0029	0.0204	0.003	0.0035	0.0218	0.1754	0.0141	0.0151	0.009	0.082	0.0183	0.0066	0.0025	0.0027	0.0942	0.0868	0.0087	0.0101	0.0098	0.0314	0.0073	0.0123	0.1617
15	rs80048879	38588918	1.1	0.712999886098274	3.15	0.402339212139645	0.0608794781630943	0.352663952025324	0.129	0.062	0.0061	0.0029	0.0204	0.003	0.0035	0.0218	0.1754	0.0141	0.0151	0.009	0.082	0.0183	0.0066	0.0025	0.0027	0.0943	0.0867	0.0087	0.0101	0.0098	0.0314	0.0073	0.0122	0.1617
15	rs7182445	38614525	1.1	0.712999886098274	3.15	0.402339212139645	0.0626173784044914	0.359415335251917	0.129	0.0621	0.0061	0.0029	0.0204	0.003	0.0035	0.0218	0.1754	0.0141	0.0151	0.009	0.082	0.0183	0.0066	0.0025	0.0027	0.0943	0.0867	0.0087	0.0101	0.0098	0.0314	0.0073	0.0122	0.1617
15	rs28422137	38617546	1.1	0.712999886098274	3.12	0.452863978564029	0.063344647764879	0.353162798546631	0.129	0.0621	0.0061	0.003	0.0204	0.003	0.0035	0.0218	0.1754	0.0141	0.0151	0.009	0.082	0.0183	0.0066	0.0025	0.0027	0.0942	0.0867	0.0087	0.0101	0.0098	0.0314	0.0073	0.0122	0.1617
15	rs3751526	38643574	1.1	0.712999886098274	3.12	0.452863978564029	0.0609169155715414	0.349053368000104	0.1289	0.062	0.0061	0.003	0.0204	0.003	0.0034	0.0219	0.1753	0.0141	0.015	0.009	0.0818	0.0183	0.0066	0.0025	0.0027	0.0945	0.0867	0.0087	0.01	0.0098	0.0314	0.0073	0.0122	0.1619
15	rs35490364	38646696	1.1	0.712999886098274	3.12	0.452863978564029	0.0668054025926087	0.351791456721756	0.1289	0.062	0.0061	0.003	0.0204	0.003	0.0034	0.0217	0.1753	0.014	0.015	0.0091	0.0818	0.0183	0.0066	0.0025	0.0027	0.0945	0.0867	0.0087	0.01	0.0098	0.0315	0.0072	0.0122	0.1619
15	rs76844994	38652890	1.1	0.712999886098274	3.12	0.452863978564029	0.0643488380682789	0.330061135992204	0.1287	0.062	0.006	0.003	0.0204	0.003	0.0035	0.0217	0.1751	0.0141	0.015	0.009	0.0818	0.0183	0.0065	0.0024	0.0028	0.0952	0.0866	0.0087	0.0101	0.0098	0.0315	0.0071	0.0122	0.1621
15	rs78861086	38657340	1.1	0.712999886098274	3.12	0.452863978564029	0.0652262482702813	0.332265036088405	0.1286	0.062	0.006	0.0031	0.0205	0.003	0.0035	0.0217	0.175	0.0142	0.015	0.009	0.0817	0.0183	0.0065	0.0024	0.0028	0.0953	0.0866	0.0087	0.0101	0.0098	0.0315	0.0071	0.0122	0.1621
15	rs10852020	38657934	1.1	0.712999886098274	3.12	0.452863978564029	0.0623508307502912	0.338532550552452	0.1287	0.062	0.006	0.0031	0.0205	0.003	0.0035	0.0217	0.175	0.0142	0.015	0.0088	0.0817	0.0183	0.0065	0.0024	0.0028	0.0954	0.0866	0.0087	0.0101	0.0098	0.0316	0.0071	0.0122	0.1622
15	rs77471066	38665639	1.1	0.712999886098274	3.12	0.452863978564029	0.0455432552654452	0.25307279466191	0.1288	0.0617	0.0061	0.0033	0.0205	0.0031	0.0035	0.0215	0.1739	0.0142	0.0149	0.0087	0.0812	0.0186	0.0067	0.0026	0.003	0.096	0.0865	0.0086	0.0101	0.0097	0.0313	0.0073	0.0121	0.1626
15	rs75844534	38667117	1.1	0.712999886098274	3.12	0.452863978564029	0.0449604330881055	0.246667283478896	0.1288	0.0616	0.0061	0.0033	0.0205	0.0031	0.0035	0.0215	0.1738	0.0142	0.0149	0.0087	0.0812	0.0187	0.0067	0.0026	0.003	0.096	0.0865	0.0086	0.01	0.0097	0.0312	0.0073	0.012	0.1626
15	rs77854758	38667570	1.1	0.712999886098274	3.14	0.418735639412168	0.0433615561470196	0.240203226171442	0.1288	0.0616	0.0061	0.0033	0.0205	0.0031	0.0035	0.0215	0.1736	0.0143	0.0149	0.0087	0.0812	0.0187	0.0068	0.0026	0.003	0.0961	0.0865	0.0086	0.01	0.0097	0.0312	0.0073	0.012	0.1627
15	rs78391530	38668128	1.09	0.771508143262462	3.13	0.435575753324506	0.0413676411782428	0.232914789816243	0.1289	0.0615	0.0061	0.0034	0.0205	0.0031	0.0035	0.0215	0.1734	0.0143	0.015	0.0087	0.0811	0.0187	0.0068	0.0027	0.0031	0.0962	0.0864	0.0086	0.01	0.0097	0.0311	0.0074	0.012	0.1627
15	rs11856708	38680045	1.09	0.771508143262462	3.14	0.418735639412168	0.0346044116025052	0.202612107960775	0.1289	0.0613	0.0062	0.0036	0.0205	0.0032	0.0036	0.0215	0.1726	0.0145	0.015	0.0087	0.0807	0.0187	0.0071	0.0028	0.0032	0.0965	0.0863	0.0086	0.01	0.0097	0.0308	0.0075	0.012	0.1628
15	rs80096480	38682299	1.09	0.771508143262462	3.15	0.402339212139645	0.0328634849028772	0.202612107960775	0.129	0.0613	0.0062	0.0035	0.0206	0.0032	0.0036	0.0214	0.1724	0.0145	0.0151	0.0088	0.0807	0.0188	0.0071	0.0029	0.0032	0.0964	0.0864	0.0086	0.01	0.0097	0.0308	0.0075	0.0121	0.1626
15	rs62004406	38691702	1.09	0.771508143262462	3.14	0.418735639412168	0.0284518523760488	0.190046572713624	0.1294	0.0615	0.0063	0.0035	0.0207	0.0032	0.0035	0.0213	0.1719	0.0145	0.0151	0.0089	0.0806	0.0189	0.0072	0.003	0.0032	0.0963	0.0865	0.0086	0.0099	0.0097	0.0307	0.0075	0.0121	0.1622
15	rs72727312	38710702	1.08	0.832982220188166	3.15	0.402339212139645	0.0284629674770207	0.195620788276232	0.1294	0.0617	0.0064	0.0035	0.0207	0.0033	0.0035	0.0213	0.1714	0.0146	0.0152	0.0091	0.0805	0.019	0.0073	0.003	0.0033	0.0959	0.0862	0.0087	0.0099	0.0098	0.0305	0.0076	0.0121	0.1626
15	rs4244565	38712090	1.08	0.832982220188166	3.15	0.402339212139645	0.0288539339680527	0.197178827838367	0.1293	0.0617	0.0064	0.0035	0.0207	0.0033	0.0035	0.0213	0.1714	0.0146	0.0152	0.0091	0.0805	0.0191	0.0073	0.003	0.0033	0.0959	0.0861	0.0087	0.0099	0.0098	0.0305	0.0077	0.0121	0.1626
15	rs11635917	38715226	1.08	0.832982220188166	3.15	0.402339212139645	0.0295329659729849	0.205980167156929	0.129	0.0617	0.0065	0.0036	0.0208	0.0032	0.0035	0.0212	0.1711	0.0146	0.0154	0.0092	0.0805	0.0191	0.0073	0.0031	0.0033	0.0954	0.0859	0.0088	0.0099	0.0097	0.0304	0.0078	0.0121	0.1632
15	rs10775233	38717518	1.08	0.832982220188166	3.15	0.402339212139645	0.0336948077210743	0.196970848547838	0.1284	0.0617	0.0065	0.0037	0.0212	0.0032	0.0036	0.0212	0.171	0.0147	0.0157	0.0093	0.0802	0.0191	0.0073	0.0031	0.0034	0.0957	0.0859	0.0088	0.01	0.0096	0.0302	0.008	0.0121	0.1628
15	rs57779669	38724097	1.08	0.832982220188166	3.14	0.418735639412168	0.0445190787946985	0.209260572369943	0.1269	0.0617	0.0066	0.0038	0.0214	0.0033	0.0037	0.0212	0.1697	0.0148	0.0159	0.0095	0.0814	0.0191	0.0074	0.0032	0.0035	0.096	0.0856	0.0089	0.0101	0.0095	0.03	0.0085	0.012	0.1628
15	rs12439333	38732571	1.08	0.832982220188166	3.14	0.418735639412168	0.0436751821519181	0.203032100180792	0.1263	0.0617	0.0066	0.0039	0.0214	0.0034	0.0037	0.0212	0.1695	0.0149	0.016	0.0095	0.0815	0.019	0.0074	0.0032	0.0037	0.0963	0.0855	0.0089	0.0102	0.0095	0.0298	0.0086	0.012	0.1626
15	rs79664354	38733365	1.08	0.832982220188166	3.14	0.418735639412168	0.0432127524995677	0.201982665555715	0.1263	0.0617	0.0066	0.0039	0.0214	0.0034	0.0037	0.0212	0.1694	0.0149	0.016	0.0095	0.0816	0.019	0.0074	0.0032	0.0037	0.0962	0.0855	0.0089	0.0102	0.0095	0.0298	0.0086	0.012	0.1626
15	rs118092507	38751123	1.08	0.832982220188166	3.14	0.418735639412168	0.0473857595696949	0.191280562706626	0.1259	0.0617	0.0067	0.0039	0.0214	0.0034	0.0038	0.0211	0.1697	0.0151	0.0161	0.0095	0.0814	0.019	0.0074	0.0032	0.0039	0.0962	0.0856	0.0089	0.0102	0.0097	0.0296	0.0085	0.012	0.1623
15	rs75836903	38756620	1.08	0.832982220188166	3.14	0.418735639412168	0.0474966220093595	0.189327999728756	0.1258	0.0617	0.0067	0.0039	0.0214	0.0034	0.0038	0.0211	0.1697	0.0151	0.0161	0.0095	0.0814	0.019	0.0074	0.0032	0.0039	0.0962	0.0856	0.0089	0.0102	0.0097	0.0296	0.0085	0.012	0.1623
15	rs67847582	38761787	1.08	0.832982220188166	3.14	0.418735639412168	0.0476235369037566	0.18513789203775	0.1258	0.0617	0.0067	0.0039	0.0214	0.0034	0.0038	0.0211	0.1697	0.0151	0.0161	0.0095	0.0814	0.019	0.0074	0.0032	0.004	0.0962	0.0857	0.0089	0.0102	0.0097	0.0296	0.0085	0.012	0.1623
15	rs62002940	38766578	1.08	0.832982220188166	3.14	0.418735639412168	0.0483417130125513	0.187280047839955	0.1258	0.0617	0.0067	0.0039	0.0214	0.0034	0.0038	0.0211	0.1697	0.0151	0.0161	0.0095	0.0814	0.019	0.0074	0.0032	0.004	0.0962	0.0857	0.0089	0.0102	0.0098	0.0296	0.0085	0.012	0.1623
15	rs116868388	38777011	1.08	0.832982220188166	3.14	0.418735639412168	0.0507884265020186	0.192310956719163	0.1258	0.0617	0.0067	0.0039	0.0215	0.0034	0.0038	0.0211	0.1697	0.0151	0.0161	0.0095	0.0814	0.019	0.0074	0.0032	0.004	0.0961	0.0857	0.0089	0.0102	0.0098	0.0296	0.0085	0.012	0.1622
15	rs61047925	38777833	1.08	0.832982220188166	3.15	0.402339212139645	0.0495711958027365	0.191589483714304	0.1258	0.0617	0.0067	0.0039	0.0215	0.0034	0.0038	0.0211	0.1697	0.0151	0.0161	0.0095	0.0814	0.019	0.0074	0.0032	0.004	0.0961	0.0857	0.0089	0.0102	0.0098	0.0296	0.0085	0.012	0.1622
15	rs12906863	38779738	1.08	0.832982220188166	3.14	0.418735639412168	0.0475124738287137	0.187280047839955	0.1259	0.0617	0.0067	0.004	0.0213	0.0034	0.0038	0.0211	0.1697	0.0151	0.0161	0.0095	0.0814	0.019	0.0074	0.0032	0.004	0.0961	0.0857	0.0089	0.0102	0.0098	0.0296	0.0085	0.012	0.1622
15	rs117742909	38787639	1.08	0.832982220188166	3.17	0.370859203571921	0.055575786893109	0.217482568807667	0.1258	0.0617	0.0067	0.004	0.0214	0.0034	0.0037	0.0211	0.1697	0.0151	0.0161	0.0095	0.0814	0.019	0.0074	0.0032	0.004	0.0961	0.0857	0.0089	0.0101	0.0099	0.0296	0.0085	0.012	0.1621
15	rs72727366	38788713	1.08	0.832982220188166	3.24	0.273955600409011	0.0579336007026773	0.226243288321223	0.1258	0.0617	0.0067	0.004	0.0214	0.0034	0.0037	0.0211	0.1696	0.0151	0.0161	0.0095	0.0814	0.019	0.0074	0.0032	0.004	0.0961	0.0857	0.0089	0.0102	0.0099	0.0296	0.0085	0.012	0.1621
15	rs75551315	38792878	1.08	0.832982220188166	3.24	0.273955600409011	0.0589536489995451	0.233024680425355	0.1257	0.0617	0.0067	0.004	0.0214	0.0034	0.0037	0.0211	0.1696	0.0151	0.0161	0.0095	0.0814	0.019	0.0074	0.0032	0.004	0.0961	0.0857	0.0089	0.0102	0.0099	0.0296	0.0085	0.012	0.1621
15	rs117202667	38815243	1.09	0.771508143262462	3.24	0.273955600409011	0.0605991823977443	0.208094585573697	0.1244	0.0623	0.0069	0.0044	0.0216	0.0036	0.004	0.0213	0.17	0.0148	0.0163	0.0095	0.0824	0.0192	0.0077	0.0034	0.0042	0.0961	0.0841	0.0091	0.0102	0.0096	0.0295	0.0089	0.0119	0.1607
15	rs28579393	38816287	1.07	0.897462410887183	3.24	0.273955600409011	0.102038945641638	0.205980167156929	0.123	0.063	0.007	0.0049	0.022	0.0037	0.0042	0.0215	0.1703	0.0146	0.0165	0.0096	0.0835	0.0193	0.008	0.0035	0.0044	0.0962	0.0824	0.0093	0.0101	0.0093	0.0293	0.0093	0.012	0.1593
15	rs35925499	38816519	1.07	0.897462410887183	3.24	0.273955600409011	0.122721951275622	0.210428719324643	0.1228	0.063	0.0069	0.0049	0.022	0.0037	0.0042	0.0216	0.1704	0.0146	0.0164	0.0095	0.0837	0.0193	0.008	0.0035	0.0043	0.0967	0.0818	0.0093	0.01	0.0093	0.0295	0.0093	0.012	0.1591
15	rs4583194	38817150	1.06	0.964986553882562	3.25	0.261729658797372	0.145873836716104	0.193239914462742	0.1222	0.0631	0.0066	0.0047	0.0222	0.0037	0.004	0.0218	0.1709	0.0149	0.0161	0.0093	0.0844	0.0188	0.008	0.0034	0.0042	0.0983	0.0807	0.0092	0.0099	0.0094	0.0295	0.0091	0.012	0.1598
15	rs11855910	38819889	1.05	1.03559017337659	3.25	0.261729658797372	0.0918876897782508	0.177255701343504	0.1217	0.063	0.0065	0.0044	0.0217	0.0035	0.0037	0.0216	0.1705	0.0147	0.0164	0.0091	0.0861	0.0186	0.0079	0.0032	0.0039	0.0999	0.0803	0.0091	0.01	0.0094	0.0293	0.0089	0.0121	0.1608
15	rs11073333	38820647	1.05	1.03559017337659	3.25	0.261729658797372	0.088079867942848	0.178762325085799	0.1217	0.063	0.0065	0.0043	0.0217	0.0035	0.0036	0.0215	0.1705	0.0147	0.0165	0.0092	0.0861	0.0186	0.0079	0.0032	0.0039	0.1001	0.0802	0.0091	0.01	0.0094	0.0293	0.0089	0.0121	0.1609
15	rs11073335	38821568	1.05	1.03559017337659	3.25	0.261729658797372	0.0796042602671055	0.177657036884668	0.1219	0.0631	0.0065	0.0043	0.0216	0.0035	0.0036	0.0215	0.1703	0.0147	0.0164	0.0091	0.0863	0.0186	0.0078	0.0031	0.0038	0.1006	0.0801	0.009	0.01	0.0094	0.0293	0.0088	0.0121	0.1609
15	rs7403531	38822905	1.05	1.03559017337659	3.25	0.261729658797372	0.0659929923328082	0.16693231003981	0.1222	0.0632	0.0065	0.0043	0.0215	0.0035	0.0036	0.0215	0.1702	0.0146	0.0164	0.0091	0.0863	0.0186	0.0078	0.003	0.0037	0.101	0.0799	0.0091	0.0099	0.0093	0.0291	0.0086	0.0121	0.1609
15	rs72727381	38823527	1.05	1.03559017337659	3.25	0.261729658797372	0.0610293191003281	0.170679278220969	0.1223	0.0632	0.0065	0.0042	0.0215	0.0035	0.0036	0.0215	0.1702	0.0146	0.0164	0.0091	0.0863	0.0186	0.0077	0.003	0.0037	0.1011	0.0799	0.0091	0.0099	0.0093	0.0291	0.0086	0.0121	0.161
15	rs8035957	38838264	1.05	1.03559017337659	3.29	0.21664916022799	0.0309718716671133	0.149776079071407	0.1226	0.0636	0.0064	0.0037	0.0214	0.0034	0.0034	0.0217	0.1699	0.0145	0.0165	0.0089	0.086	0.0186	0.0073	0.0027	0.0033	0.1033	0.0804	0.0095	0.0097	0.0095	0.0281	0.0079	0.0123	0.1616
15	rs12912777	38852386	1.05	1.03559017337659	3.28	0.227357389834261	0.029670113025556	0.162532983161867	0.1227	0.0638	0.0061	0.0034	0.0214	0.0033	0.0032	0.022	0.1709	0.0144	0.0165	0.0082	0.0862	0.0185	0.0072	0.0025	0.003	0.1042	0.0805	0.0095	0.0095	0.0095	0.0274	0.0074	0.0124	0.1627
15	rs7173298	38852675	1.04	1.10930661634754	3.28	0.227357389834261	0.0302696083856701	0.15798257461064	0.1227	0.0638	0.0061	0.0034	0.0214	0.0033	0.0032	0.022	0.1709	0.0144	0.0165	0.0082	0.0863	0.0185	0.0072	0.0025	0.003	0.1043	0.0805	0.0095	0.0095	0.0094	0.0274	0.0074	0.0124	0.1627
15	rs11636932	38853635	1.04	1.10930661634754	3.28	0.227357389834261	0.0314821507282797	0.171670142682555	0.1226	0.0638	0.0061	0.0033	0.0214	0.0033	0.0031	0.022	0.1708	0.0145	0.0165	0.0082	0.0862	0.0185	0.0072	0.0024	0.003	0.1044	0.0805	0.0096	0.0095	0.0095	0.0274	0.0074	0.0124	0.163
15	rs28438860	38858062	1.04	1.10930661634754	3.28	0.227357389834261	0.0332587245196202	0.169098063038906	0.1226	0.0636	0.0061	0.0032	0.0213	0.0033	0.0031	0.022	0.1708	0.0145	0.0165	0.0081	0.086	0.0186	0.0072	0.0024	0.003	0.1046	0.0805	0.0096	0.0094	0.0095	0.0274	0.0073	0.0123	0.1633
15	rs12324161	38867290	1.04	1.10930661634754	3.28	0.227357389834261	0.0342107052433295	0.1593332279395	0.1226	0.0636	0.0061	0.0031	0.0214	0.0032	0.0031	0.0221	0.1707	0.0146	0.0165	0.0082	0.0859	0.0187	0.0072	0.0024	0.003	0.1049	0.0805	0.0096	0.0094	0.0095	0.0272	0.0073	0.0123	0.1635
15	rs16967035	38880178	1.04	1.10930661634754	3.28	0.227357389834261	0.0265430600229048	0.169888028207059	0.1224	0.0635	0.0062	0.0028	0.0214	0.0033	0.003	0.0222	0.1708	0.0144	0.0166	0.0081	0.086	0.0188	0.0073	0.0025	0.003	0.1049	0.0801	0.0096	0.0092	0.0095	0.027	0.0072	0.0125	0.1642
15	rs8036582	38883365	1.04	1.10930661634754	3.28	0.227357389834261	0.0255103308046789	0.170382409101083	0.1223	0.0635	0.0062	0.0028	0.0214	0.0033	0.003	0.0222	0.1709	0.0144	0.0166	0.0081	0.086	0.0188	0.0074	0.0025	0.003	0.1049	0.0801	0.0096	0.0092	0.0094	0.027	0.0072	0.0126	0.1644
15	rs117197691	38884761	1.04	1.10930661634754	3.28	0.227357389834261	0.025264353034124	0.17695490567372	0.1223	0.0635	0.0062	0.0028	0.0214	0.0033	0.003	0.0222	0.1708	0.0144	0.0166	0.0081	0.086	0.0188	0.0074	0.0025	0.003	0.1049	0.08	0.0096	0.0092	0.0094	0.027	0.0071	0.0126	0.1644
15	rs28529464	38889729	1.04	1.10930661634754	3.28	0.227357389834261	0.0238533277757754	0.170382409101083	0.1223	0.0635	0.0063	0.0028	0.0214	0.0033	0.003	0.0222	0.1708	0.0144	0.0166	0.008	0.086	0.0188	0.0074	0.0025	0.003	0.105	0.0799	0.0096	0.0091	0.0095	0.0269	0.0071	0.0127	0.1645
15	rs17574546	38902476	1.04	1.10930661634754	3.28	0.227357389834261	0.0278124180213517	0.176153648403941	0.1223	0.0636	0.0064	0.0028	0.0215	0.0033	0.0031	0.0222	0.1703	0.0144	0.0167	0.008	0.0858	0.0189	0.0075	0.0025	0.0028	0.1055	0.0795	0.0096	0.0091	0.0095	0.0266	0.007	0.013	0.1647
15	rs56331483	38903824	1.04	1.10930661634754	3.28	0.227357389834261	0.0270972517766075	0.1763538447233	0.1223	0.0636	0.0064	0.0028	0.0215	0.0033	0.0031	0.0222	0.1703	0.0144	0.0167	0.008	0.0858	0.0189	0.0075	0.0026	0.0028	0.1056	0.0795	0.0096	0.0091	0.0095	0.0266	0.007	0.013	0.1647
15	rs62006172	38904527	1.04	1.10930661634754	3.29	0.21664916022799	0.0266171891443266	0.177356005814347	0.1223	0.0636	0.0064	0.0028	0.0215	0.0033	0.0031	0.0222	0.1703	0.0144	0.0167	0.008	0.0858	0.0189	0.0075	0.0026	0.0028	0.1056	0.0795	0.0096	0.0091	0.0095	0.0266	0.007	0.013	0.1647
15	rs7171171	38907041	1.04	1.10930661634754	3.3	0.2063056077908	0.0244067960291105	0.17196779159252	0.1223	0.0636	0.0064	0.0028	0.0215	0.0033	0.0031	0.0222	0.1701	0.0144	0.0167	0.008	0.0857	0.0189	0.0076	0.0027	0.0028	0.1055	0.0794	0.0095	0.0091	0.0095	0.0266	0.007	0.013	0.1648
15	rs117253093	38917854	1.04	1.10930661634754	3.3	0.2063056077908	0.0285965883842951	0.192620440772348	0.122	0.0637	0.0065	0.0027	0.0215	0.0033	0.0032	0.0222	0.1697	0.0144	0.017	0.008	0.0859	0.019	0.0075	0.0027	0.0028	0.1058	0.0794	0.0095	0.0092	0.0095	0.0265	0.0069	0.0131	0.1645
15	rs12437462	38918098	1.04	1.10930661634754	3.3	0.2063056077908	0.0286189015861363	0.192001641399464	0.122	0.0637	0.0065	0.0027	0.0215	0.0033	0.0032	0.0222	0.1697	0.0144	0.0171	0.008	0.0859	0.019	0.0075	0.0027	0.0028	0.1058	0.0794	0.0095	0.0092	0.0095	0.0265	0.0069	0.0131	0.1645
15	rs59659806	38919964	1.04	1.10930661634754	3.31	0.196320630125924	0.0292940357502738	0.204925658155829	0.1221	0.0635	0.0065	0.0027	0.0215	0.0033	0.0032	0.0223	0.1696	0.0144	0.0171	0.008	0.0858	0.0191	0.0075	0.0027	0.0028	0.1059	0.0795	0.0095	0.0092	0.0095	0.0266	0.0069	0.0131	0.1644
15	rs36119086	38921947	1.04	1.10930661634754	3.31	0.196320630125924	0.029911199977559	0.218127618961104	0.1221	0.0635	0.0065	0.0027	0.0215	0.0033	0.0032	0.0223	0.1696	0.0144	0.0171	0.008	0.0858	0.0191	0.0075	0.0027	0.0028	0.1059	0.0795	0.0095	0.0092	0.0095	0.0266	0.0069	0.0131	0.1644
15	rs17575006	38928501	1.04	1.10930661634754	3.31	0.196320630125924	0.0892019141611952	0.337670290038241	0.1205	0.063	0.0066	0.0026	0.0212	0.0035	0.0033	0.0226	0.1695	0.0148	0.0177	0.0082	0.0853	0.0197	0.0075	0.003	0.0031	0.1055	0.0791	0.0095	0.0097	0.0101	0.0263	0.0062	0.0134	0.1645
15	rs76406525	38929852	1.04	1.10930661634754	3.31	0.196320630125924	0.0935085783966169	0.332019946970045	0.1205	0.063	0.0066	0.0026	0.0212	0.0034	0.0033	0.0226	0.1695	0.0148	0.0177	0.0082	0.0853	0.0197	0.0075	0.003	0.0031	0.1055	0.0791	0.0095	0.0097	0.0102	0.0262	0.0062	0.0134	0.1645
15	rs28458786	38930537	1.04	1.10930661634754	3.31	0.196320630125924	0.101440109022838	0.343595694495478	0.1206	0.0631	0.0066	0.0026	0.0212	0.0034	0.0033	0.0226	0.1695	0.0148	0.0177	0.0082	0.0852	0.0198	0.0075	0.003	0.0031	0.1056	0.0789	0.0095	0.0097	0.0102	0.0262	0.0062	0.0134	0.1646
15	rs12439571	38931396	1.04	1.10930661634754	3.31	0.196320630125924	0.103006909152154	0.343224484273364	0.1205	0.0631	0.0066	0.0026	0.0212	0.0034	0.0033	0.0226	0.1695	0.0148	0.0177	0.0083	0.0852	0.0198	0.0075	0.003	0.0031	0.1056	0.0789	0.0095	0.0097	0.0102	0.0262	0.0062	0.0134	0.1646
15	rs72729332	38933809	1.04	1.10930661634754	3.31	0.196320630125924	0.0995283262908434	0.395765968581526	0.1205	0.0631	0.0066	0.0026	0.0212	0.0034	0.0033	0.0226	0.1694	0.0148	0.0177	0.0083	0.085	0.0198	0.0075	0.0031	0.0031	0.1056	0.0788	0.0095	0.0097	0.0102	0.0262	0.0063	0.0134	0.1647
15	rs8035966	38941079	1.04	1.10930661634754	3.32	0.186688027238402	0.0749900744253839	0.313308713535886	0.1204	0.0628	0.0068	0.0028	0.0211	0.0037	0.0035	0.0228	0.1686	0.0149	0.0179	0.0084	0.0843	0.0196	0.0075	0.0035	0.0033	0.1052	0.0782	0.0094	0.0098	0.0103	0.0265	0.0064	0.0136	0.1652
15	rs1004496	38941557	1.04	1.10930661634754	3.32	0.186688027238402	0.0749686282345155	0.311743930993851	0.1204	0.0628	0.0068	0.0028	0.0211	0.0037	0.0035	0.0228	0.1686	0.0149	0.0179	0.0084	0.0842	0.0196	0.0075	0.0035	0.0033	0.1052	0.0782	0.0094	0.0098	0.0103	0.0265	0.0064	0.0136	0.1652
15	rs17575571	38946094	1.04	1.10930661634754	3.32	0.186688027238402	0.0827184920564889	0.292324603927345	0.1208	0.0625	0.007	0.003	0.0209	0.0039	0.0038	0.0227	0.1677	0.0151	0.0181	0.0086	0.0836	0.0193	0.0076	0.004	0.0035	0.1053	0.0773	0.0095	0.0099	0.0105	0.0266	0.0065	0.0136	0.1651
15	rs8043341	38946194	1.04	1.10930661634754	3.32	0.186688027238402	0.0840041286594592	0.305866931429557	0.1208	0.0625	0.007	0.003	0.0209	0.0038	0.0038	0.0227	0.1677	0.0151	0.0181	0.0086	0.0835	0.0193	0.0076	0.004	0.0035	0.1053	0.0773	0.0095	0.0099	0.0105	0.0266	0.0065	0.0136	0.1651
15	rs76911386	38950622	1.05	1.03559017337659	3.32	0.186688027238402	0.0907200850988227	0.284569635300239	0.1213	0.0624	0.0071	0.0032	0.0209	0.0041	0.004	0.0229	0.1666	0.0152	0.0182	0.0087	0.0828	0.0192	0.0077	0.0042	0.0037	0.1054	0.0764	0.0095	0.0099	0.0106	0.0266	0.0066	0.0133	0.1656
15	rs12439130	38950906	1.05	1.03559017337659	3.32	0.186688027238402	0.0901156941386536	0.280133613546453	0.1213	0.0624	0.0071	0.0032	0.0209	0.0041	0.004	0.0229	0.1666	0.0152	0.0182	0.0087	0.0828	0.0192	0.0077	0.0042	0.0037	0.1054	0.0764	0.0095	0.0099	0.0106	0.0266	0.0066	0.0133	0.1656
15	rs4924281	38955647	1.05	1.03559017337659	3.33	0.177401503992083	0.0838657756657996	0.268792868923807	0.1215	0.0625	0.0071	0.0032	0.0209	0.0041	0.004	0.0229	0.1664	0.0152	0.0182	0.0088	0.0827	0.0191	0.0077	0.0042	0.0038	0.1053	0.0762	0.0095	0.0099	0.0106	0.0267	0.0066	0.0133	0.1658
15	rs7168730	38968222	1.05	1.03559017337659	3.33	0.177401503992083	0.0451745629423747	0.224721025839204	0.1224	0.0623	0.0072	0.0038	0.0206	0.0049	0.0044	0.0234	0.1636	0.0148	0.0181	0.0091	0.081	0.0189	0.0078	0.0047	0.0044	0.105	0.0743	0.0096	0.0102	0.0105	0.0275	0.0072	0.0134	0.167
15	rs4924287	38972177	1.05	1.03559017337659	3.33	0.177401503992083	0.0377868140320273	0.239094288042462	0.1229	0.0626	0.0074	0.0039	0.0208	0.0053	0.0047	0.0237	0.163	0.0146	0.018	0.0094	0.0807	0.0188	0.0079	0.005	0.0048	0.1045	0.0725	0.0096	0.0106	0.0103	0.0272	0.0077	0.0134	0.1666
15	rs16967182	38973117	1.05	1.03559017337659	3.33	0.177401503992083	0.0373413746177844	0.237876357464678	0.123	0.0626	0.0075	0.004	0.0208	0.0053	0.0048	0.0237	0.1627	0.0146	0.018	0.0094	0.0807	0.0188	0.0079	0.005	0.0048	0.1044	0.0724	0.0096	0.0106	0.0103	0.0271	0.0078	0.0134	0.1666
15	rs12912251	38986368	1.05	1.03559017337659	3.33	0.177401503992083	0.0468811924024809	0.284569635300239	0.1223	0.0634	0.0077	0.004	0.0207	0.006	0.005	0.0241	0.1605	0.0144	0.0179	0.0099	0.0825	0.0187	0.0082	0.0053	0.0052	0.1019	0.0714	0.0097	0.0108	0.0104	0.0275	0.0087	0.0134	0.1663
15	rs7497062	38987152	1.05	1.03559017337659	3.34	0.168454672892635	0.0368595997173888	0.270864990982029	0.1224	0.0634	0.0078	0.004	0.0208	0.006	0.005	0.0241	0.1604	0.0144	0.0176	0.0097	0.0829	0.0186	0.0082	0.0053	0.0052	0.1017	0.0719	0.0097	0.0108	0.0104	0.0276	0.0087	0.0133	0.1662
15	rs7165988	38988815	1.05	1.03559017337659	3.34	0.168454672892635	0.0352073229870222	0.24778728896017	0.1237	0.0633	0.0078	0.004	0.0208	0.0061	0.005	0.0241	0.1605	0.0144	0.0168	0.0098	0.0833	0.0183	0.0082	0.0052	0.0052	0.1012	0.0717	0.0096	0.0107	0.0104	0.0274	0.0089	0.0131	0.1665
15	rs35755738	38989168	1.05	1.03559017337659	3.34	0.168454672892635	0.0360137752989958	0.246667283478896	0.1236	0.0633	0.0078	0.004	0.0208	0.0061	0.005	0.0241	0.1606	0.0144	0.0168	0.0098	0.0835	0.0183	0.0082	0.0052	0.0052	0.1009	0.0717	0.0096	0.0107	0.0104	0.0274	0.0089	0.013	0.1666
15	rs12905520	38989963	1.05	1.03559017337659	3.34	0.168454672892635	0.0360268867073517	0.261237595115044	0.1236	0.0633	0.0078	0.004	0.0207	0.0062	0.0051	0.0241	0.1604	0.0144	0.0168	0.0098	0.0836	0.0183	0.0082	0.0052	0.0052	0.1008	0.0717	0.0097	0.0107	0.0104	0.0274	0.0089	0.013	0.1664
15	rs72625193	38991259	1.05	1.03559017337659	3.34	0.168454672892635	0.037610901703036	0.270288906856243	0.1236	0.0633	0.0078	0.0041	0.0207	0.0062	0.0051	0.0241	0.1603	0.0144	0.0168	0.0098	0.0836	0.0182	0.0082	0.0052	0.0052	0.1007	0.0716	0.0097	0.0107	0.0103	0.0274	0.009	0.013	0.1665
15	rs12899449	38995491	1.06	0.964986553882562	3.34	0.168454672892635	0.0471645609059633	0.289026875031552	0.124	0.063	0.0078	0.0041	0.0207	0.0063	0.0052	0.0241	0.1603	0.0145	0.0168	0.0099	0.0836	0.018	0.0082	0.0052	0.0051	0.1001	0.0714	0.0097	0.0107	0.0103	0.0275	0.0091	0.013	0.1669
15	rs7183893	38996981	1.06	0.964986553882562	3.34	0.168454672892635	0.0525838000634388	0.283049649841416	0.1238	0.063	0.0079	0.0041	0.0206	0.0063	0.0052	0.0242	0.1604	0.0144	0.0168	0.0099	0.084	0.0181	0.0082	0.0052	0.0051	0.1	0.0714	0.0097	0.0108	0.0103	0.0269	0.0091	0.0131	0.1671
15	rs2624262	38999331	1.08	0.832982220188166	3.34	0.168454672892635	0.136835381704628	0.404680210884957	0.1246	0.0638	0.0082	0.0043	0.0202	0.0071	0.0058	0.0233	0.16	0.0141	0.0167	0.0101	0.0826	0.0174	0.0085	0.0057	0.0051	0.0968	0.0708	0.0097	0.0116	0.0103	0.0264	0.0097	0.0124	0.1701
15	rs2624274	39002202	1.08	0.832982220188166	3.35	0.159841057206343	0.273791556484616	0.501860282343496	0.1253	0.0645	0.0084	0.0044	0.0199	0.0076	0.0061	0.0227	0.1598	0.0141	0.0164	0.0103	0.0817	0.017	0.0087	0.006	0.0052	0.0946	0.0703	0.0097	0.0121	0.0104	0.0262	0.0099	0.0121	0.1721
15	rs7165313	39002289	1.08	0.832982220188166	3.35	0.159841057206343	0.272864945883097	0.513416049707606	0.1253	0.0645	0.0084	0.0045	0.0199	0.0076	0.0061	0.0227	0.1598	0.0141	0.0164	0.0103	0.0817	0.017	0.0087	0.006	0.0052	0.0946	0.0704	0.0097	0.0121	0.0104	0.0262	0.01	0.012	0.1721
15	rs3104150	39003585	1.08	0.832982220188166	3.33	0.177401503992083	0.306645539200479	0.550719869051813	0.1253	0.0645	0.0085	0.0045	0.0199	0.0077	0.0061	0.0227	0.1597	0.0141	0.0164	0.0103	0.0815	0.017	0.0088	0.006	0.0051	0.0949	0.0702	0.0097	0.0121	0.0104	0.0262	0.01	0.0121	0.1716
15	rs2643217	39003763	1.08	0.832982220188166	3.33	0.177401503992083	0.311742111016824	0.560146194761443	0.1253	0.0645	0.0085	0.0045	0.0199	0.0077	0.0061	0.0227	0.1597	0.0141	0.0164	0.0103	0.0814	0.017	0.0088	0.006	0.0051	0.095	0.0702	0.0097	0.0121	0.0104	0.0262	0.01	0.0121	0.1715
15	rs72729395	39004481	1.08	0.832982220188166	3.32	0.186688027238402	0.32090639922566	0.580821308540651	0.1253	0.0646	0.0085	0.0045	0.0199	0.0077	0.0061	0.0227	0.1597	0.0141	0.0164	0.0103	0.0812	0.017	0.0087	0.006	0.0051	0.0951	0.0702	0.0097	0.0121	0.0104	0.0262	0.01	0.0121	0.1715
15	rs2643213	39004937	1.08	0.832982220188166	3.32	0.186688027238402	0.322472632733694	0.580394655003858	0.1253	0.0647	0.0085	0.0045	0.0199	0.0077	0.0062	0.0227	0.1596	0.0141	0.0164	0.0103	0.0812	0.017	0.0087	0.006	0.0052	0.0952	0.0702	0.0097	0.0121	0.0104	0.0262	0.01	0.0121	0.1714
15	rs118122295	39006156	1.08	0.832982220188166	3.32	0.186688027238402	0.349549364641329	0.649297224047497	0.1254	0.0646	0.0085	0.0045	0.0199	0.0077	0.0062	0.0227	0.1595	0.0141	0.0164	0.0104	0.0809	0.017	0.0088	0.0061	0.0052	0.0952	0.0701	0.0097	0.0121	0.0104	0.0262	0.0101	0.0121	0.1713
15	rs12916021	39006798	1.08	0.832982220188166	3.31	0.196320630125924	0.356442060703167	0.659244400901083	0.1255	0.0646	0.0085	0.0045	0.0199	0.0077	0.0062	0.0227	0.1595	0.0141	0.0164	0.0104	0.0809	0.017	0.0088	0.0061	0.0052	0.0953	0.0701	0.0097	0.0121	0.0105	0.0261	0.0101	0.0121	0.1713
15	rs16967247	39010060	1.08	0.832982220188166	3.32	0.186688027238402	0.373375665730106	0.70621383373632	0.1256	0.0646	0.0086	0.0046	0.0199	0.0077	0.0062	0.0228	0.1594	0.0141	0.0164	0.0104	0.0806	0.017	0.0088	0.0062	0.0052	0.0953	0.07	0.0097	0.0121	0.0105	0.0261	0.0101	0.0121	0.1711
15	rs76100238	39010108	1.08	0.832982220188166	3.32	0.186688027238402	0.392722823258193	0.708596211427618	0.1256	0.0646	0.0086	0.0046	0.0199	0.0077	0.0063	0.0228	0.1594	0.0141	0.0164	0.0104	0.0805	0.017	0.0088	0.0062	0.0052	0.0953	0.07	0.0097	0.0121	0.0105	0.0261	0.0101	0.0121	0.1711
15	rs9920602	39010253	1.08	0.832982220188166	3.32	0.186688027238402	0.398397792237069	0.712769677005339	0.1256	0.0646	0.0086	0.0046	0.0199	0.0077	0.0063	0.0228	0.1594	0.0142	0.0163	0.0104	0.0805	0.017	0.0088	0.0062	0.0052	0.0953	0.07	0.0097	0.0121	0.0105	0.0261	0.0101	0.0121	0.1711
15	rs12910691	39017231	1.11	0.657414555049712	3.32	0.186688027238402	1.31341663335462	1.49765830164787	0.1216	0.0625	0.0089	0.0056	0.0201	0.0096	0.0072	0.0223	0.1568	0.0146	0.0165	0.0119	0.079	0.0166	0.0107	0.0076	0.0058	0.0955	0.0704	0.0095	0.0133	0.0113	0.0257	0.0109	0.0117	0.169
15	rs76252966	39018383	1.11	0.657414555049712	3.32	0.186688027238402	1.32854718596564	1.52191106369561	0.1216	0.0625	0.0089	0.0056	0.0201	0.0096	0.0072	0.0224	0.1568	0.0146	0.0165	0.0119	0.079	0.0166	0.0108	0.0076	0.0058	0.0955	0.0703	0.0095	0.0133	0.0113	0.0257	0.0109	0.0117	0.169
15	rs17655894	39019106	1.11	0.657414555049712	3.32	0.186688027238402	1.3293150337557	1.51915588460506	0.1216	0.0625	0.0089	0.0056	0.0201	0.0096	0.0072	0.0224	0.1567	0.0146	0.0165	0.0119	0.079	0.0166	0.0108	0.0076	0.0058	0.0955	0.0703	0.0095	0.0133	0.0113	0.0257	0.0109	0.0117	0.169
15	rs12916495	39020248	1.11	0.657414555049712	3.32	0.186688027238402	1.31647574546272	1.49937631942899	0.1216	0.0626	0.0089	0.0056	0.0201	0.0096	0.0072	0.0224	0.1567	0.0146	0.0165	0.0119	0.0789	0.0166	0.0108	0.0076	0.0058	0.0955	0.0703	0.0095	0.0133	0.0113	0.0257	0.0109	0.0117	0.169
15	rs117278988	39022235	1.11	0.657414555049712	3.32	0.186688027238402	1.34576780316887	1.53380175682709	0.1214	0.0625	0.0089	0.0056	0.0201	0.0096	0.0072	0.0224	0.1566	0.0146	0.0165	0.0119	0.0789	0.0166	0.0108	0.0077	0.0057	0.0958	0.0704	0.0095	0.0133	0.0114	0.0255	0.0109	0.0118	0.169
15	rs2912382	39024926	1.11	0.657414555049712	3.32	0.186688027238402	1.33960110042758	1.54208209390993	0.1212	0.0625	0.009	0.0056	0.0201	0.0095	0.0071	0.0224	0.1565	0.0146	0.0165	0.012	0.0789	0.0166	0.0109	0.0079	0.0057	0.0958	0.0704	0.0095	0.0134	0.0114	0.0256	0.011	0.0118	0.169
15	rs117946017	39026305	1.11	0.657414555049712	3.32	0.186688027238402	1.34383956178627	1.5474335155795	0.1212	0.0624	0.009	0.0056	0.0201	0.0095	0.0071	0.0224	0.1565	0.0146	0.0165	0.012	0.0789	0.0166	0.0109	0.0079	0.0057	0.0958	0.0704	0.0095	0.0134	0.0114	0.0256	0.011	0.0118	0.1691
15	rs11854732	39028719	1.11	0.657414555049712	3.33	0.177401503992083	1.35184856677227	1.5417369405143	0.1212	0.0624	0.0089	0.0056	0.0201	0.0094	0.0071	0.0224	0.1565	0.0145	0.0165	0.012	0.0789	0.0166	0.0109	0.008	0.0056	0.0958	0.0704	0.0095	0.0134	0.0114	0.0256	0.0111	0.0117	0.1691
15	rs8026025	39037051	1.12	0.604706511137083	3.33	0.177401503992083	1.44646229374853	1.62369549180637	0.1207	0.0623	0.0089	0.0056	0.02	0.0093	0.0071	0.0221	0.1562	0.0145	0.0166	0.012	0.0789	0.0165	0.011	0.0082	0.0056	0.0956	0.0709	0.0094	0.0134	0.0115	0.0256	0.0111	0.0118	0.1698
15	rs117864190	39038313	1.12	0.604706511137083	3.32	0.186688027238402	1.46284253943627	1.64581114193202	0.1207	0.0623	0.0089	0.0056	0.02	0.0093	0.0071	0.0221	0.1562	0.0145	0.0166	0.012	0.0789	0.0165	0.011	0.0082	0.0056	0.0956	0.0709	0.0094	0.0134	0.0115	0.0256	0.0111	0.0118	0.1698
15	rs7169992	39043368	1.12	0.604706511137083	3.32	0.186688027238402	1.56599800890072	1.81651427308527	0.1208	0.0623	0.009	0.0055	0.0199	0.0093	0.0072	0.0219	0.1553	0.0144	0.0165	0.012	0.0789	0.0164	0.0111	0.0083	0.0055	0.0955	0.0714	0.0093	0.0133	0.0116	0.0255	0.0111	0.0118	0.1704
15	rs4461048	39048231	1.12	0.604706511137083	3.32	0.186688027238402	1.82088420268582	3.13307615666162	0.1189	0.0631	0.0094	0.0059	0.019	0.0089	0.0072	0.0215	0.1529	0.0134	0.0166	0.0132	0.0795	0.0161	0.0122	0.0084	0.0058	0.0948	0.0722	0.009	0.0135	0.0128	0.0264	0.0121	0.0122	0.1693
15	rs2912371	39048325	1.12	0.604706511137083	3.33	0.177401503992083	1.81561701954192	3.13950937686182	0.1188	0.0631	0.0094	0.0059	0.019	0.0089	0.0072	0.0214	0.1528	0.0134	0.0166	0.0132	0.0796	0.0161	0.0122	0.0084	0.0058	0.0948	0.0722	0.009	0.0135	0.0128	0.0264	0.0121	0.0122	0.1693
15	rs59320522	39048498	1.12	0.604706511137083	3.33	0.177401503992083	1.82152952510809	3.15673447018513	0.1188	0.0631	0.0094	0.0059	0.019	0.0089	0.0072	0.0214	0.1528	0.0134	0.0166	0.0132	0.0796	0.0161	0.0122	0.0084	0.0058	0.0948	0.0723	0.009	0.0135	0.0128	0.0265	0.0121	0.0122	0.1693
15	rs2958267	39050752	1.13	0.554827224596281	3.33	0.177401503992083	2.10778765341787	3.72985948920188	0.1172	0.0632	0.0096	0.0056	0.0185	0.0083	0.0067	0.0212	0.1535	0.0133	0.0164	0.0136	0.0814	0.0163	0.0127	0.0082	0.0054	0.0945	0.0738	0.009	0.0133	0.0128	0.0263	0.0123	0.0122	0.1691
15	rs117408186	39050823	1.13	0.554827224596281	3.32	0.186688027238402	2.13711552069442	3.78263634567271	0.1172	0.0632	0.0096	0.0056	0.0185	0.0083	0.0067	0.0212	0.1534	0.0133	0.0164	0.0136	0.0813	0.0163	0.0127	0.0082	0.0054	0.0945	0.0739	0.0089	0.0133	0.0128	0.0263	0.0123	0.0121	0.169
15	rs16967429	39063641	1.12	0.604706511137083	3.32	0.186688027238402	2.06601054695465	4.20020043525703	0.1166	0.0633	0.0098	0.0055	0.0185	0.0078	0.0066	0.0211	0.1535	0.0133	0.0165	0.014	0.082	0.0164	0.0131	0.0082	0.0054	0.0944	0.0747	0.0086	0.0131	0.0128	0.0265	0.0125	0.0122	0.168
15	rs2958312	39064772	1.12	0.604706511137083	3.32	0.186688027238402	2.09334282817131	4.29406898174136	0.1166	0.0633	0.0098	0.0055	0.0185	0.0078	0.0066	0.0211	0.1535	0.0133	0.0165	0.0141	0.0821	0.0163	0.0131	0.0082	0.0054	0.0944	0.0747	0.0086	0.013	0.0128	0.0265	0.0126	0.0122	0.1681
15	rs994799	39064858	1.12	0.604706511137083	3.32	0.186688027238402	2.11016062765601	4.3213668744897	0.1167	0.0633	0.0098	0.0055	0.0185	0.0078	0.0065	0.0211	0.1536	0.0133	0.0165	0.0141	0.0821	0.0163	0.0132	0.0082	0.0054	0.0943	0.0747	0.0086	0.013	0.0128	0.0265	0.0126	0.0122	0.168
15	rs72731285	39073566	1.12	0.604706511137083	3.32	0.186688027238402	2.14358773226717	4.28958574110762	0.1166	0.0633	0.0098	0.0055	0.0185	0.0078	0.0065	0.021	0.1536	0.0134	0.0165	0.0141	0.082	0.0163	0.0132	0.0083	0.0054	0.0943	0.0746	0.0086	0.013	0.0128	0.0265	0.0126	0.0122	0.168
15	rs78467450	39086092	1.12	0.604706511137083	3.32	0.186688027238402	2.16315664964188	4.35726640203685	0.1166	0.0633	0.0098	0.0055	0.0185	0.0078	0.0066	0.021	0.1534	0.0134	0.0165	0.0141	0.0822	0.0161	0.0132	0.0083	0.0055	0.0943	0.0746	0.0086	0.013	0.0128	0.0265	0.0126	0.0122	0.1681
15	rs2912394	39088964	1.12	0.604706511137083	3.32	0.186688027238402	2.14074825440793	4.37620179489064	0.1166	0.0631	0.0099	0.0056	0.0185	0.0079	0.0066	0.021	0.1533	0.0135	0.0166	0.0141	0.0822	0.0161	0.0133	0.0082	0.0055	0.0942	0.0746	0.0086	0.013	0.0128	0.0265	0.0126	0.0122	0.168
15	rs76570645	39101560	1.12	0.604706511137083	3.32	0.186688027238402	2.17433230267261	4.43109473314013	0.1166	0.0631	0.0099	0.0056	0.0185	0.0079	0.0067	0.021	0.1532	0.0135	0.0166	0.0141	0.0822	0.0161	0.0133	0.0082	0.0055	0.0942	0.0746	0.0085	0.013	0.0128	0.0264	0.0126	0.0121	0.168
15	rs76757802	39104735	1.12	0.604706511137083	3.32	0.186688027238402	2.18884289879411	4.45044785705447	0.1166	0.0631	0.0099	0.0056	0.0185	0.0079	0.0067	0.0209	0.1532	0.0136	0.0166	0.0141	0.0822	0.0161	0.0133	0.0082	0.0055	0.0942	0.0746	0.0085	0.013	0.0128	0.0264	0.0127	0.0121	0.168
15	rs117341343	39107649	1.12	0.604706511137083	3.32	0.186688027238402	2.19925952623662	4.45122994934118	0.1166	0.0631	0.0099	0.0056	0.0185	0.0079	0.0067	0.0209	0.1532	0.0136	0.0166	0.0141	0.0822	0.0161	0.0134	0.0082	0.0055	0.0942	0.0746	0.0085	0.013	0.0128	0.0264	0.0127	0.0121	0.168
15	rs118152197	39108989	1.12	0.604706511137083	3.32	0.186688027238402	2.19799952069503	4.45240310925632	0.1166	0.0631	0.0099	0.0055	0.0185	0.0078	0.0067	0.0209	0.1531	0.0136	0.0167	0.0141	0.0822	0.0161	0.0134	0.0082	0.0055	0.0943	0.0746	0.0085	0.013	0.0128	0.0264	0.0127	0.0121	0.168
15	rs8042816	39109646	1.12	0.604706511137083	3.32	0.186688027238402	2.2041872490595	4.50228609969476	0.1166	0.0632	0.0099	0.0055	0.0184	0.0078	0.0067	0.0208	0.153	0.0137	0.0166	0.0141	0.0823	0.0161	0.0134	0.0082	0.0055	0.0943	0.0746	0.0085	0.013	0.0128	0.0263	0.0127	0.0121	0.1679
15	rs8037776	39111840	1.13	0.554827224596281	3.32	0.186688027238402	2.16828599661682	4.76593787104858	0.1162	0.0633	0.0102	0.0056	0.0185	0.0077	0.0069	0.0208	0.1522	0.0136	0.0165	0.0141	0.0822	0.0162	0.0136	0.0081	0.0056	0.0942	0.0747	0.0086	0.0131	0.0129	0.0265	0.0128	0.012	0.168
15	rs2725803	39112034	1.12	0.604706511137083	3.32	0.186688027238402	2.23682263643038	4.85310159035939	0.1158	0.0637	0.0102	0.0056	0.0186	0.0078	0.007	0.0207	0.1518	0.0136	0.0166	0.0141	0.082	0.0163	0.0137	0.0082	0.0057	0.0939	0.0746	0.0086	0.0131	0.013	0.0266	0.013	0.0121	0.1679
15	rs2725802	39112702	1.13	0.554827224596281	3.32	0.186688027238402	2.82642784004039	5.96277480134494	0.1137	0.0647	0.0104	0.0061	0.0177	0.008	0.0074	0.0191	0.1509	0.0135	0.0165	0.0142	0.0809	0.0167	0.0146	0.0087	0.0063	0.0925	0.0771	0.0084	0.0127	0.0136	0.0269	0.0136	0.0125	0.1674
15	rs1469305	39113061	1.13	0.554827224596281	3.32	0.186688027238402	2.81330789405361	6.00796205873565	0.1138	0.0655	0.0103	0.0062	0.0175	0.008	0.0075	0.0189	0.1507	0.0131	0.0166	0.0142	0.0805	0.017	0.0147	0.0088	0.0066	0.0918	0.0773	0.0084	0.0128	0.0136	0.0268	0.0137	0.0126	0.167
15	rs12902688	39115475	1.11	0.657414555049712	3.31	0.196320630125924	1.42660032022399	4.05624835156297	0.1129	0.0674	0.0094	0.0071	0.0182	0.0078	0.0082	0.0189	0.1494	0.0131	0.0175	0.0135	0.0798	0.0169	0.0136	0.009	0.0074	0.0942	0.0766	0.0084	0.0127	0.0132	0.0273	0.0132	0.0133	0.1652
15	rs12903682	39116076	1.11	0.657414555049712	3.31	0.196320630125924	1.44398637469609	4.02910096287159	0.1129	0.0675	0.0094	0.0071	0.0182	0.0079	0.0083	0.0189	0.1492	0.0129	0.0175	0.0135	0.0799	0.0169	0.0135	0.0091	0.0074	0.0941	0.0766	0.0084	0.0127	0.0132	0.0275	0.0132	0.0133	0.1653
15	rs62006277	39118687	1.12	0.604706511137083	3.31	0.196320630125924	1.4882905673029	3.88472282584654	0.1129	0.0675	0.0093	0.0071	0.0182	0.0079	0.0083	0.0189	0.1492	0.0129	0.0175	0.0134	0.0797	0.017	0.0135	0.0091	0.0073	0.0942	0.0765	0.0083	0.0127	0.0132	0.0275	0.0132	0.0133	0.1653
15	rs117278598	39119347	1.12	0.604706511137083	3.3	0.2063056077908	1.50584772356467	3.85594354584608	0.1129	0.0675	0.0093	0.0071	0.0182	0.0079	0.0083	0.0189	0.1492	0.0129	0.0175	0.0134	0.0796	0.017	0.0135	0.0091	0.0073	0.0942	0.0765	0.0083	0.0127	0.0132	0.0275	0.0132	0.0133	0.1654
15	rs16954437	39127087	1.11	0.657414555049712	3.29	0.21664916022799	1.49801295647591	3.70734459343504	0.113	0.0676	0.0091	0.0072	0.0183	0.0078	0.0084	0.0189	0.1491	0.0129	0.0176	0.0131	0.079	0.0172	0.0134	0.0091	0.0073	0.0944	0.0761	0.0083	0.0129	0.0133	0.0277	0.0133	0.0134	0.1656
15	rs17659653	39133335	1.11	0.657414555049712	3.28	0.227357389834261	1.32221884763323	3.34074616919561	0.113	0.0676	0.009	0.0073	0.0185	0.0079	0.0086	0.0192	0.1489	0.013	0.0178	0.0128	0.0787	0.0174	0.0132	0.0091	0.0075	0.0943	0.076	0.0083	0.0128	0.0131	0.0279	0.0133	0.0134	0.1655
15	rs35336216	39134231	1.11	0.657414555049712	3.29	0.21664916022799	1.27587913939417	3.33293898045551	0.1131	0.0675	0.009	0.0073	0.0186	0.0079	0.0086	0.0193	0.1489	0.0131	0.0178	0.0128	0.0786	0.0174	0.0132	0.0091	0.0075	0.0943	0.076	0.0083	0.0128	0.0131	0.028	0.0133	0.0134	0.1655
15	rs12913639	39138993	1.11	0.657414555049712	3.29	0.21664916022799	1.11289374161266	3.09450599790115	0.113	0.0676	0.009	0.0073	0.0186	0.0079	0.0085	0.0193	0.1488	0.0131	0.0178	0.0127	0.0785	0.0176	0.0128	0.0091	0.0076	0.0946	0.0764	0.0083	0.0127	0.0131	0.028	0.0132	0.0135	0.1656
15	rs12442064	39140256	1.11	0.657414555049712	3.28	0.227357389834261	1.08623079572085	2.98738414261994	0.113	0.0676	0.0089	0.0073	0.0186	0.0079	0.0085	0.0193	0.1487	0.0131	0.0178	0.0126	0.0784	0.0176	0.0126	0.009	0.0076	0.0945	0.0765	0.0083	0.0128	0.0131	0.028	0.0132	0.0135	0.1657
15	rs2624265	39148649	1.11	0.657414555049712	3.27	0.2384362992664	0.956776634831036	2.87505060060753	0.1131	0.0676	0.0089	0.0073	0.0187	0.008	0.0085	0.0192	0.1486	0.0132	0.0178	0.0126	0.0783	0.0177	0.0122	0.009	0.0076	0.0948	0.0767	0.0083	0.0129	0.0133	0.0281	0.0131	0.0136	0.1653
15	rs6496012	39150924	1.11	0.657414555049712	3.26	0.249891789602986	0.944420310794616	2.88086228230408	0.1131	0.0676	0.0088	0.0073	0.0188	0.008	0.0084	0.0193	0.1488	0.0131	0.0178	0.0126	0.0782	0.0177	0.0121	0.009	0.0076	0.0948	0.0768	0.0083	0.0128	0.0133	0.0282	0.0131	0.0137	0.1652
15	rs60962749	39152058	1.11	0.657414555049712	3.26	0.249891789602986	0.867079380857941	2.69387493511949	0.1132	0.0677	0.0088	0.0073	0.0188	0.008	0.0084	0.0193	0.1488	0.0131	0.0178	0.0126	0.0782	0.0177	0.012	0.0089	0.0077	0.0948	0.0767	0.0084	0.0128	0.0132	0.0283	0.0131	0.0137	0.1651
15	rs11633114	39152435	1.11	0.657414555049712	3.26	0.249891789602986	0.855626316291237	2.5055991530995	0.1134	0.0676	0.0087	0.0072	0.0188	0.0081	0.0081	0.0194	0.1487	0.0131	0.0181	0.0125	0.0784	0.0178	0.0119	0.0084	0.0078	0.0948	0.0765	0.0084	0.0129	0.0134	0.0283	0.0132	0.014	0.1649
15	rs118180572	39157332	1.11	0.657414555049712	3.26	0.249891789602986	1.02092942430209	2.44038547109312	0.1133	0.0678	0.0087	0.0072	0.0189	0.0081	0.0081	0.0194	0.1487	0.013	0.0182	0.0125	0.0781	0.0178	0.0118	0.0085	0.0079	0.0946	0.0765	0.0084	0.0128	0.0134	0.0285	0.0132	0.0139	0.1647
15	rs62006290	39158752	1.12	0.604706511137083	3.26	0.249891789602986	1.06334403419218	2.23148731305101	0.1121	0.0693	0.009	0.0077	0.0198	0.0087	0.009	0.0191	0.1487	0.0131	0.019	0.0117	0.0762	0.0181	0.0109	0.0087	0.0084	0.0926	0.0775	0.0086	0.0126	0.0135	0.0298	0.0131	0.0146	0.1624
15	rs2624269	39159221	1.1	0.712999886098274	3.26	0.249891789602986	1.1909084209628	2.26152340636443	0.1118	0.0698	0.0091	0.0079	0.0203	0.0089	0.0093	0.0189	0.1487	0.0132	0.0195	0.0115	0.0754	0.0183	0.0105	0.0088	0.0086	0.0918	0.0776	0.0087	0.0125	0.0134	0.0302	0.0131	0.0147	0.1614
15	rs4924305	39159349	1.1	0.712999886098274	3.26	0.249891789602986	1.05868476985667	2.1657723545258	0.1118	0.0699	0.009	0.0079	0.0206	0.0089	0.0092	0.019	0.1487	0.0133	0.0195	0.0115	0.0752	0.0186	0.0103	0.0089	0.0086	0.0915	0.0774	0.0088	0.0125	0.0133	0.0303	0.0128	0.0149	0.1617
15	rs2725795	39159590	1.1	0.712999886098274	3.25	0.261729658797372	1.31150605937102	2.14911215169114	0.1117	0.0692	0.0087	0.0081	0.0206	0.0087	0.0095	0.0189	0.1491	0.0134	0.0199	0.0114	0.0737	0.0188	0.0099	0.0092	0.0087	0.0913	0.0781	0.0088	0.0126	0.0132	0.0302	0.0127	0.015	0.1627
15	rs7173968	39159831	1.1	0.712999886098274	3.24	0.273955600409011	1.46592761259274	2.24458766852056	0.1118	0.0684	0.0086	0.0082	0.0206	0.0087	0.0097	0.0187	0.1495	0.0132	0.0202	0.0113	0.0726	0.0189	0.0096	0.0094	0.0087	0.0911	0.0797	0.0089	0.0127	0.0132	0.03	0.0127	0.0152	0.1625
15	rs2624271	39159867	1.1	0.712999886098274	3.22	0.299593947381755	1.51510787401298	2.28175813786161	0.1117	0.0684	0.0085	0.0082	0.0206	0.0087	0.0097	0.0187	0.1496	0.0132	0.0203	0.0113	0.0724	0.0189	0.0096	0.0094	0.0087	0.0911	0.0801	0.0089	0.0128	0.0132	0.0301	0.0127	0.0152	0.1622
15	rs2725794	39159955	1.1	0.712999886098274	3.22	0.299593947381755	1.54240337741214	2.22275920631202	0.1116	0.0685	0.0085	0.0081	0.0205	0.0087	0.0097	0.0186	0.1496	0.0132	0.0203	0.0112	0.0727	0.0189	0.0095	0.0094	0.0086	0.0913	0.0805	0.0089	0.0129	0.0132	0.03	0.0125	0.0152	0.162
15	rs77468159	39160362	1.11	0.657414555049712	3.22	0.299593947381755	1.54402643259995	1.97934990115517	0.1124	0.0682	0.0083	0.0077	0.0205	0.0084	0.0096	0.0185	0.1504	0.0131	0.0201	0.0109	0.0733	0.0187	0.0088	0.0094	0.0083	0.0918	0.0822	0.009	0.013	0.013	0.0302	0.0115	0.0154	0.1618
15	rs4258586	39161147	1.11	0.657414555049712	3.22	0.299593947381755	2.06634725805247	1.64459098907433	0.1136	0.0683	0.0077	0.0071	0.0205	0.0079	0.0095	0.0186	0.1507	0.013	0.0199	0.0103	0.0737	0.0184	0.0079	0.0091	0.0078	0.0932	0.0849	0.0093	0.0132	0.013	0.0303	0.0102	0.0155	0.1607
15	rs4924307	39162695	1.1	0.712999886098274	3.21	0.313017210102667	1.87286603142201	1.65714765281702	0.1137	0.0683	0.0077	0.007	0.0205	0.0079	0.0095	0.0186	0.1508	0.013	0.0199	0.0103	0.0737	0.0185	0.008	0.0091	0.0078	0.0933	0.085	0.0092	0.0132	0.013	0.0304	0.0102	0.0156	0.1604
15	rs11632328	39163687	1.1	0.712999886098274	3.21	0.313017210102667	1.84535362965603	1.65487941124307	0.1138	0.0684	0.0077	0.007	0.0205	0.0079	0.0093	0.0185	0.1508	0.013	0.0199	0.0103	0.0737	0.0185	0.008	0.0092	0.0078	0.0935	0.085	0.0092	0.0132	0.0131	0.0304	0.0102	0.0156	0.1604
15	rs4614698	39165053	1.1	0.712999886098274	3.21	0.313017210102667	1.64834028513796	1.50865900623867	0.1141	0.0686	0.0077	0.0069	0.0205	0.0079	0.0088	0.0184	0.1506	0.0129	0.0199	0.0103	0.0743	0.0185	0.0081	0.0093	0.0077	0.0936	0.0854	0.009	0.0131	0.0131	0.0304	0.01	0.0156	0.16
15	rs10852031	39167383	1.1	0.712999886098274	3.21	0.313017210102667	1.75664643846248	1.48632725493912	0.1145	0.0686	0.0077	0.0069	0.0205	0.0079	0.0087	0.0184	0.1502	0.0129	0.0199	0.0103	0.0742	0.0184	0.0081	0.0093	0.0077	0.0938	0.0859	0.009	0.013	0.0132	0.0305	0.01	0.0157	0.1596
15	rs62006311	39169241	1.1	0.712999886098274	3.21	0.313017210102667	1.75261178810311	1.47638102286553	0.1145	0.0684	0.0077	0.0069	0.0205	0.0079	0.0087	0.0183	0.15	0.0129	0.0199	0.0103	0.0742	0.0185	0.0081	0.0093	0.0077	0.0941	0.0859	0.009	0.013	0.0132	0.0305	0.01	0.0157	0.1597
15	rs72733146	39169885	1.1	0.712999886098274	3.21	0.313017210102667	1.7479441290567	1.47723803600813	0.1145	0.0684	0.0077	0.0069	0.0205	0.0079	0.0087	0.0183	0.15	0.0129	0.0199	0.0103	0.0742	0.0185	0.0081	0.0092	0.0077	0.0941	0.0859	0.009	0.013	0.0132	0.0305	0.01	0.0157	0.1597
15	rs17660474	39169914	1.1	0.712999886098274	3.2	0.326850259155197	1.73058481589015	1.48804319884503	0.1144	0.0683	0.0077	0.0069	0.0206	0.0079	0.0087	0.0183	0.1499	0.0129	0.0199	0.0104	0.0741	0.0185	0.0081	0.0093	0.0076	0.0941	0.0859	0.009	0.013	0.0132	0.0305	0.01	0.0157	0.1597
15	rs111928892	39170122	1.1	0.712999886098274	3.2	0.326850259155197	1.73238144263994	1.48993110144772	0.1144	0.0683	0.0077	0.0069	0.0206	0.0079	0.0087	0.0183	0.1499	0.0129	0.0199	0.0104	0.0741	0.0185	0.0081	0.0093	0.0076	0.0941	0.0859	0.009	0.013	0.0132	0.0305	0.01	0.0157	0.1597
15	rs17660736	39179357	1.11	0.657414555049712	3.2	0.326850259155197	1.25130467456237	1.23593759792516	0.1144	0.0687	0.0076	0.0067	0.0205	0.0078	0.0084	0.0182	0.1502	0.0129	0.0198	0.0103	0.0747	0.0185	0.0082	0.0088	0.0074	0.0943	0.0868	0.0091	0.0129	0.0129	0.0305	0.0097	0.0156	0.1597
15	rs7181891	39179819	1.11	0.657414555049712	3.2	0.326850259155197	1.1553218682878	1.18158182049418	0.1143	0.0689	0.0076	0.0066	0.0204	0.0077	0.0083	0.0182	0.1504	0.0129	0.0199	0.0103	0.0748	0.0185	0.0081	0.0087	0.0074	0.0944	0.0872	0.0091	0.013	0.0128	0.0304	0.0096	0.0156	0.1597
15	rs16967690	39180207	1.11	0.657414555049712	3.2	0.326850259155197	0.94257678894477	1.00859106264655	0.1144	0.0692	0.0075	0.0063	0.0203	0.0076	0.008	0.0181	0.1511	0.0128	0.0201	0.0102	0.0757	0.0184	0.0082	0.0085	0.0071	0.0949	0.0879	0.0091	0.0128	0.0126	0.0305	0.0092	0.0155	0.1588
15	rs16967700	39183370	1.11	0.657414555049712	3.2	0.326850259155197	0.16273214707294	0.423457137301792	0.1175	0.0714	0.0076	0.0056	0.0203	0.0065	0.0063	0.0191	0.1546	0.0124	0.0191	0.0097	0.0793	0.018	0.008	0.0065	0.0058	0.0959	0.0897	0.0088	0.0122	0.0113	0.0311	0.0081	0.0147	0.1553
15	rs62006314	39186568	1.1	0.712999886098274	3.2	0.326850259155197	0.155393096267347	0.389340733504436	0.1178	0.0716	0.0076	0.0055	0.0203	0.0064	0.0062	0.0192	0.1548	0.0124	0.019	0.0096	0.0797	0.0179	0.0079	0.0064	0.0057	0.0961	0.09	0.0088	0.0122	0.0113	0.0311	0.008	0.0146	0.1548
15	rs75342815	39187846	1.1	0.712999886098274	3.19	0.341098255896361	0.14258785450204	0.382434387198341	0.1179	0.0717	0.0076	0.0055	0.0203	0.0064	0.0061	0.0193	0.1549	0.0123	0.0189	0.0096	0.0798	0.0179	0.0079	0.0063	0.0057	0.0962	0.0901	0.0088	0.0122	0.0113	0.0311	0.008	0.0146	0.1547
15	rs78868468	39190267	1.1	0.712999886098274	3.18	0.355766254763284	0.117501039838659	0.348556194043495	0.1179	0.0717	0.0076	0.0055	0.0203	0.0064	0.0061	0.0193	0.155	0.0123	0.0189	0.0096	0.0799	0.0178	0.0079	0.0063	0.0056	0.0962	0.0902	0.0088	0.0122	0.0113	0.0312	0.008	0.0146	0.1545
15	rs11852439	39192806	1.1	0.712999886098274	3.18	0.355766254763284	0.104456311387792	0.338039752138928	0.118	0.0719	0.0076	0.0055	0.0203	0.0064	0.0061	0.0194	0.1549	0.0124	0.0189	0.0096	0.0799	0.0178	0.0079	0.0063	0.0056	0.0961	0.0902	0.0088	0.0123	0.0113	0.0312	0.0079	0.0146	0.1544
15	rs4923807	39193242	1.1	0.712999886098274	3.18	0.355766254763284	0.102954441109911	0.339025557082936	0.1181	0.0719	0.0076	0.0055	0.0203	0.0064	0.0061	0.0194	0.155	0.0124	0.0189	0.0096	0.08	0.0178	0.0079	0.0063	0.0056	0.0962	0.0901	0.0088	0.0123	0.0113	0.0313	0.0078	0.0146	0.1544
15	rs76618764	39193316	1.1	0.712999886098274	3.17	0.370859203571921	0.10131021815133	0.337670290038241	0.1181	0.0719	0.0076	0.0055	0.0203	0.0064	0.0061	0.0194	0.155	0.0124	0.0189	0.0096	0.08	0.0178	0.0079	0.0063	0.0056	0.0962	0.0901	0.0088	0.0122	0.0113	0.0313	0.0078	0.0146	0.1544
15	rs112906631	39195367	1.1	0.712999886098274	3.18	0.355766254763284	0.0478461901728748	0.314634575488926	0.1184	0.0721	0.0077	0.0054	0.0202	0.0062	0.0059	0.0194	0.1551	0.0123	0.0189	0.0095	0.0808	0.0179	0.0079	0.0062	0.0055	0.0963	0.0904	0.0085	0.0119	0.0111	0.0312	0.008	0.0144	0.1545
15	rs28468472	39195441	1.1	0.712999886098274	3.18	0.355766254763284	0.0436302839286051	0.284920754151738	0.1184	0.0722	0.0076	0.0054	0.0202	0.006	0.0058	0.0194	0.1552	0.0123	0.0189	0.0095	0.0806	0.0179	0.0079	0.0061	0.0055	0.0963	0.0904	0.0085	0.0119	0.0111	0.0312	0.0081	0.0145	0.1549
15	rs10468093	39198985	1.1	0.712999886098274	3.19	0.341098255896361	0.0112645693661422	0.245437141713546	0.1201	0.0725	0.0078	0.0048	0.0196	0.0052	0.0054	0.02	0.156	0.0124	0.0191	0.0093	0.0797	0.018	0.0079	0.0054	0.0051	0.0962	0.0912	0.0084	0.0117	0.01	0.0322	0.0079	0.0143	0.1557
15	rs16967763	39205468	1.1	0.712999886098274	3.19	0.341098255896361	0.011618850834896	0.261921657587252	0.1202	0.0725	0.0078	0.0048	0.0197	0.0052	0.0054	0.02	0.1558	0.0125	0.0191	0.0092	0.0796	0.018	0.0079	0.0055	0.0051	0.096	0.0911	0.0085	0.0117	0.01	0.0323	0.0079	0.0145	0.1556
15	rs56025640	39209408	1.1	0.712999886098274	3.19	0.341098255896361	0.00895017650656377	0.265235822258844	0.1202	0.0726	0.0078	0.0048	0.0198	0.0052	0.0054	0.02	0.1558	0.0125	0.0191	0.0092	0.0795	0.0179	0.0081	0.0055	0.0051	0.096	0.0911	0.0085	0.0118	0.01	0.032	0.0079	0.0144	0.1556
15	rs7181150	39212891	1.1	0.712999886098274	3.19	0.341098255896361	0.00954362910762706	0.268677895816773	0.1202	0.0727	0.0078	0.0048	0.0199	0.0051	0.0053	0.02	0.1558	0.0125	0.0191	0.0092	0.0793	0.0179	0.0082	0.0055	0.0051	0.096	0.091	0.0085	0.0118	0.01	0.0321	0.0078	0.0146	0.1556
15	rs78933758	39219880	1.1	0.712999886098274	3.19	0.341098255896361	0.0100156941826905	0.258393372625069	0.1202	0.0727	0.0079	0.0048	0.0198	0.005	0.0053	0.0199	0.1558	0.0126	0.0193	0.0091	0.0796	0.0179	0.0081	0.0055	0.0051	0.0962	0.0909	0.0085	0.0117	0.0099	0.0321	0.0078	0.0147	0.1556
15	rs75774801	39223143	1.1	0.712999886098274	3.19	0.341098255896361	0.00970411494914782	0.258166256845723	0.1202	0.0727	0.0079	0.0048	0.0198	0.0049	0.0052	0.0199	0.1558	0.0125	0.0193	0.0091	0.0796	0.0178	0.0082	0.0055	0.0051	0.0962	0.0909	0.0085	0.0117	0.0099	0.0321	0.0078	0.0147	0.1556
15	rs7178881	39224897	1.1	0.712999886098274	3.19	0.341098255896361	0.00942459145780957	0.267643825487871	0.1202	0.0727	0.0079	0.0048	0.0198	0.0049	0.0052	0.0199	0.1558	0.0126	0.0194	0.0091	0.0797	0.0178	0.0082	0.0055	0.0051	0.0962	0.0909	0.0085	0.0117	0.0099	0.0321	0.0078	0.0148	0.1556
15	rs10851371	39224945	1.1	0.712999886098274	3.19	0.341098255896361	0.0124069702483598	0.263063003381915	0.1203	0.0727	0.0079	0.0048	0.0198	0.0049	0.0052	0.0199	0.1557	0.0126	0.0194	0.0091	0.0796	0.0178	0.0082	0.0054	0.005	0.0963	0.0909	0.0085	0.0117	0.0101	0.0321	0.0077	0.0147	0.1556
15	rs28635322	39228587	1.1	0.712999886098274	3.19	0.341098255896361	0.0121898131581287	0.302642902444844	0.1203	0.0724	0.0079	0.0047	0.0198	0.005	0.0051	0.02	0.1555	0.0126	0.0194	0.0091	0.0798	0.0179	0.0082	0.0054	0.0049	0.0969	0.0906	0.0085	0.0117	0.0101	0.0321	0.0076	0.0148	0.1557
15	rs1433886	39229276	1.11	0.657414555049712	3.19	0.341098255896361	0.0113324979715542	0.273173119035646	0.1202	0.0728	0.0078	0.0046	0.0199	0.0049	0.005	0.02	0.1555	0.0126	0.0194	0.0091	0.08	0.0178	0.0082	0.0053	0.0048	0.097	0.0908	0.0084	0.0117	0.01	0.0321	0.0077	0.0147	0.1557
15	rs117621153	39235110	1.11	0.657414555049712	3.19	0.341098255896361	0.0163326747743551	0.227223649507809	0.1202	0.0737	0.0078	0.0046	0.0198	0.0049	0.005	0.02	0.1554	0.0126	0.0194	0.0091	0.08	0.0177	0.0082	0.0053	0.0047	0.0964	0.0908	0.0084	0.0116	0.01	0.0321	0.0077	0.0147	0.1557
15	rs77935481	39235700	1.11	0.657414555049712	3.19	0.341098255896361	0.0144799645924211	0.226352149273201	0.1203	0.074	0.008	0.0045	0.0199	0.0047	0.0048	0.02	0.1552	0.0127	0.0193	0.009	0.0802	0.0177	0.0082	0.0051	0.0046	0.0966	0.0911	0.0083	0.0114	0.01	0.0321	0.0076	0.0148	0.1558
15	rs1433877	39236370	1.12	0.604706511137083	3.19	0.341098255896361	0.0175639809594735	0.281765454544118	0.122	0.0747	0.0086	0.0042	0.0198	0.0041	0.0043	0.0204	0.1553	0.013	0.0193	0.0089	0.0813	0.0174	0.0082	0.0043	0.0041	0.0955	0.0908	0.0082	0.0109	0.0099	0.0325	0.0076	0.0149	0.1557
15	rs1433876	39237995	1.12	0.604706511137083	3.19	0.341098255896361	0.052482014390359	0.420311631676542	0.1229	0.0754	0.0091	0.0034	0.0201	0.0032	0.0037	0.0209	0.1574	0.0127	0.0192	0.0082	0.0836	0.0174	0.0078	0.0032	0.0034	0.0945	0.0919	0.0079	0.0105	0.0096	0.0324	0.0078	0.0143	0.1555
15	rs12904169	39238819	1.12	0.604706511137083	3.2	0.326850259155197	0.0516724856728915	0.444055301329009	0.1228	0.0752	0.0091	0.0034	0.0202	0.0031	0.0036	0.0209	0.1574	0.0127	0.0193	0.0083	0.0837	0.0173	0.0079	0.0032	0.0034	0.0947	0.0919	0.0079	0.0105	0.0097	0.0324	0.0078	0.0143	0.1555
15	rs11853486	39239162	1.12	0.604706511137083	3.2	0.326850259155197	0.0560882056293073	0.45645788601567	0.1229	0.0752	0.0091	0.0034	0.0203	0.0031	0.0036	0.0209	0.1575	0.0127	0.0192	0.0083	0.0836	0.0173	0.0079	0.0032	0.0033	0.0947	0.0919	0.0079	0.0105	0.0097	0.0324	0.0078	0.0143	0.1555
15	rs7173055	39239986	1.12	0.604706511137083	3.2	0.326850259155197	0.0582965471291594	0.489553860288026	0.123	0.0753	0.0091	0.0033	0.0204	0.0031	0.0035	0.0209	0.1577	0.0128	0.0191	0.0083	0.0835	0.0173	0.0079	0.0031	0.0032	0.0947	0.0918	0.0079	0.0104	0.0098	0.0323	0.0078	0.0144	0.1555
15	rs1036303	39241852	1.12	0.604706511137083	3.2	0.326850259155197	0.0342866615767808	0.427134877645668	0.1233	0.0758	0.0087	0.0034	0.0204	0.003	0.0034	0.021	0.1584	0.0126	0.0189	0.0083	0.0848	0.0173	0.0077	0.003	0.0032	0.0942	0.0914	0.0078	0.0101	0.0097	0.0323	0.0077	0.0142	0.1557
15	rs56323020	39243458	1.12	0.604706511137083	3.21	0.313017210102667	0.0352718894921659	0.403255448632083	0.1236	0.0756	0.0087	0.0033	0.0204	0.003	0.0034	0.021	0.1586	0.0126	0.0188	0.0082	0.0851	0.0172	0.0077	0.003	0.0032	0.094	0.0915	0.0078	0.0101	0.0097	0.0322	0.0077	0.0141	0.1558
15	rs11632819	39263049	1.12	0.604706511137083	3.23	0.286575202599778	0.0313986827268698	0.342235157200244	0.1246	0.076	0.0086	0.0033	0.0201	0.0029	0.0033	0.021	0.1597	0.0124	0.0186	0.0081	0.086	0.0171	0.0076	0.0028	0.0031	0.0938	0.0912	0.0075	0.01	0.0096	0.0319	0.0075	0.0139	0.1556
15	rs6492847	39264667	1.12	0.604706511137083	3.23	0.286575202599778	0.0321555078567607	0.335701808560119	0.1247	0.0763	0.0086	0.0031	0.0201	0.0029	0.0032	0.0209	0.1601	0.0123	0.0186	0.008	0.0867	0.0171	0.0075	0.0027	0.003	0.0934	0.0911	0.0075	0.0099	0.0096	0.0318	0.0074	0.0139	0.1561
15	rs2164009	39266009	1.12	0.604706511137083	3.26	0.249891789602986	0.0411229063819266	0.34594937803244	0.1249	0.0764	0.0086	0.0031	0.0201	0.0029	0.0029	0.0209	0.1604	0.0123	0.0185	0.008	0.0869	0.0171	0.0074	0.0027	0.003	0.0933	0.091	0.0074	0.0099	0.0096	0.0317	0.0074	0.0138	0.1563
15	rs12591611	39273700	1.12	0.604706511137083	3.27	0.2384362992664	0.0407219830203285	0.336685631407087	0.1251	0.0765	0.0086	0.0031	0.02	0.0028	0.0029	0.0208	0.1607	0.0122	0.0185	0.008	0.0872	0.0171	0.0073	0.0026	0.0029	0.0932	0.0908	0.0074	0.0099	0.0096	0.0317	0.0073	0.0138	0.1565
15	rs11070163	39277151	1.12	0.604706511137083	3.27	0.2384362992664	0.0374490245385385	0.353911446553825	0.1252	0.0766	0.0086	0.0031	0.02	0.0028	0.0029	0.0208	0.1608	0.0122	0.0185	0.008	0.0873	0.0171	0.0073	0.0026	0.0029	0.0932	0.0907	0.0074	0.0098	0.0096	0.0316	0.0073	0.0138	0.1566
15	rs1368806	39286538	1.12	0.604706511137083	3.26	0.249891789602986	0.0452512057695796	0.376197476537753	0.1252	0.0768	0.0086	0.0031	0.02	0.0027	0.0029	0.0208	0.161	0.0122	0.0185	0.008	0.0876	0.017	0.0071	0.0025	0.0029	0.0929	0.0906	0.0074	0.0097	0.0097	0.0316	0.0074	0.0138	0.1567
15	rs117332504	39286961	1.12	0.604706511137083	3.26	0.249891789602986	0.0471330183335778	0.378739687126192	0.1252	0.0768	0.0086	0.0031	0.02	0.0027	0.0029	0.0208	0.161	0.0122	0.0185	0.008	0.0876	0.017	0.0071	0.0025	0.0029	0.0928	0.0906	0.0074	0.0097	0.0097	0.0317	0.0074	0.0138	0.1567
15	rs78911305	39287164	1.12	0.604706511137083	3.26	0.249891789602986	0.0473857595696949	0.377086704297892	0.1252	0.0768	0.0086	0.0031	0.02	0.0027	0.0029	0.0208	0.161	0.0122	0.0185	0.008	0.0876	0.017	0.0071	0.0025	0.0029	0.0928	0.0906	0.0074	0.0097	0.0097	0.0317	0.0074	0.0138	0.1567
15	rs2117207	39289254	1.12	0.604706511137083	3.26	0.249891789602986	0.0544386326366099	0.368978652385791	0.1254	0.0768	0.0086	0.0031	0.02	0.0027	0.0029	0.0208	0.161	0.0121	0.0186	0.008	0.0876	0.017	0.0071	0.0025	0.0029	0.0928	0.0905	0.0074	0.0097	0.0097	0.0317	0.0074	0.0138	0.1567
15	rs116924548	39290682	1.12	0.604706511137083	3.26	0.249891789602986	0.0563011589801276	0.346073384345236	0.1254	0.0768	0.0086	0.0031	0.02	0.0027	0.0029	0.0208	0.1609	0.0121	0.0186	0.008	0.0877	0.017	0.0071	0.0025	0.0029	0.0927	0.0905	0.0074	0.0096	0.0096	0.0316	0.0074	0.0137	0.1567
15	rs11630969	39291535	1.12	0.604706511137083	3.26	0.249891789602986	0.0569074504267648	0.337177856360444	0.1255	0.0769	0.0086	0.0031	0.02	0.0027	0.0029	0.0208	0.1609	0.0121	0.0185	0.008	0.0877	0.017	0.0071	0.0025	0.0029	0.0927	0.0905	0.0074	0.0096	0.0096	0.0316	0.0074	0.0137	0.1568
15	rs72737163	39300811	1.12	0.604706511137083	3.27	0.2384362992664	0.0674039794020038	0.33496449097656	0.1255	0.0768	0.0086	0.0031	0.02	0.0027	0.0029	0.0208	0.161	0.0121	0.0186	0.008	0.0877	0.017	0.0071	0.0025	0.0029	0.0926	0.0905	0.0074	0.0095	0.0097	0.0316	0.0074	0.0137	0.1567
15	rs75109649	39303200	1.12	0.604706511137083	3.28	0.227357389834261	0.0766968753741074	0.336808668065401	0.1256	0.0768	0.0087	0.0031	0.02	0.0027	0.0029	0.0208	0.1609	0.0121	0.0185	0.008	0.0874	0.017	0.0071	0.0025	0.0029	0.0925	0.0906	0.0074	0.0095	0.0097	0.0316	0.0074	0.0138	0.1567
15	rs12907914	39315358	1.13	0.554827224596281	3.28	0.227357389834261	0.0886278284904079	0.322017050540141	0.1256	0.0764	0.0089	0.003	0.0201	0.0029	0.0031	0.0209	0.1616	0.0121	0.0185	0.0079	0.0876	0.0172	0.0072	0.0025	0.0029	0.0918	0.0903	0.0074	0.0093	0.0098	0.0315	0.0073	0.0138	0.1569
15	rs10851379	39324626	1.13	0.554827224596281	3.28	0.227357389834261	0.387200103113087	0.401314814892964	0.1246	0.0752	0.01	0.0026	0.0203	0.003	0.0034	0.0216	0.1636	0.0133	0.0183	0.0075	0.0883	0.0175	0.007	0.003	0.0032	0.0894	0.0888	0.0077	0.009	0.0107	0.0311	0.0074	0.0138	0.156
15	rs11070170	39324646	1.12	0.604706511137083	3.28	0.227357389834261	0.377918836979138	0.397441281578974	0.1246	0.0752	0.01	0.0026	0.0202	0.003	0.0034	0.0216	0.1636	0.0133	0.0182	0.0075	0.0883	0.0177	0.007	0.003	0.0032	0.0894	0.0888	0.0077	0.009	0.0107	0.0311	0.0074	0.0138	0.156
15	rs112595174	39325357	1.13	0.554827224596281	3.28	0.227357389834261	0.482655495264259	0.324083437209497	0.1256	0.0743	0.01	0.0026	0.0202	0.003	0.0035	0.0219	0.1643	0.0135	0.0187	0.0073	0.0893	0.0179	0.0066	0.0029	0.0033	0.0887	0.0884	0.0074	0.0087	0.0104	0.031	0.0072	0.0135	0.1559
15	rs17605994	39334326	1.12	0.604706511137083	3.28	0.227357389834261	0.550444045521322	0.291263381897018	0.1265	0.074	0.0098	0.0025	0.0203	0.0029	0.0036	0.0223	0.1651	0.0139	0.019	0.0072	0.0901	0.0182	0.0063	0.0028	0.0033	0.0875	0.0883	0.0072	0.0085	0.0102	0.0309	0.0069	0.0133	0.1555
15	rs72737201	39335937	1.12	0.604706511137083	3.28	0.227357389834261	0.55321965557087	0.29138123765663	0.1266	0.074	0.0098	0.0025	0.0203	0.0029	0.0036	0.0223	0.1652	0.0139	0.019	0.0072	0.0902	0.0182	0.0063	0.0028	0.0033	0.0874	0.0883	0.0072	0.0085	0.0102	0.0309	0.0069	0.0132	0.1555
15	rs59402905	39344232	1.12	0.604706511137083	3.28	0.227357389834261	0.483337654546182	0.272480044775069	0.1269	0.0739	0.0095	0.0025	0.0202	0.0029	0.0036	0.0224	0.1654	0.0139	0.0189	0.0071	0.0902	0.0186	0.0062	0.0028	0.0033	0.0873	0.0884	0.0072	0.0086	0.0102	0.031	0.0066	0.013	0.1554
15	rs10152803	39346077	1.12	0.604706511137083	3.28	0.227357389834261	0.450463249509642	0.276994721239322	0.127	0.0739	0.0095	0.0025	0.0201	0.0029	0.0036	0.0225	0.1653	0.0139	0.0189	0.0071	0.0902	0.0187	0.0062	0.0028	0.0033	0.0872	0.0884	0.0072	0.0087	0.0102	0.031	0.0066	0.013	0.1555
15	rs4924328	39347192	1.12	0.604706511137083	3.28	0.227357389834261	0.431717861394795	0.28025007722572	0.1274	0.0739	0.0095	0.0025	0.0201	0.0029	0.0036	0.0225	0.1653	0.014	0.0189	0.0071	0.0897	0.0187	0.0062	0.0028	0.0033	0.0874	0.0884	0.0072	0.0087	0.0102	0.031	0.0066	0.013	0.1555
15	rs10520115	39347315	1.12	0.604706511137083	3.28	0.227357389834261	0.430720563217096	0.280599557323607	0.1274	0.0739	0.0095	0.0025	0.0201	0.0029	0.0036	0.0225	0.1653	0.014	0.0189	0.0071	0.0897	0.0187	0.0062	0.0028	0.0033	0.0874	0.0884	0.0072	0.0087	0.0102	0.031	0.0066	0.013	0.1555
15	rs74394790	39352927	1.12	0.604706511137083	3.28	0.227357389834261	0.455150598665374	0.284920754151738	0.1274	0.0739	0.0095	0.0025	0.02	0.0029	0.0036	0.0224	0.1654	0.0139	0.019	0.0071	0.0896	0.0187	0.0062	0.0028	0.0034	0.0873	0.0885	0.0071	0.0088	0.0101	0.031	0.0066	0.0133	0.1554
15	rs74657010	39353319	1.12	0.604706511137083	3.28	0.227357389834261	0.444250526957	0.297885461275152	0.1275	0.0739	0.0095	0.0025	0.02	0.0029	0.0036	0.0224	0.1655	0.0139	0.019	0.0071	0.0896	0.0187	0.0062	0.0028	0.0034	0.0873	0.0885	0.0071	0.0088	0.0101	0.031	0.0065	0.0133	0.1554
15	rs79286965	39353486	1.12	0.604706511137083	3.28	0.227357389834261	0.438849246813841	0.294332320499874	0.1277	0.074	0.0095	0.0025	0.0201	0.0029	0.0036	0.0224	0.1655	0.0139	0.0189	0.0071	0.0896	0.0187	0.0062	0.0027	0.0033	0.0872	0.0885	0.0071	0.0088	0.0101	0.0311	0.0065	0.0133	0.1554
15	rs4924334	39366899	1.13	0.554827224596281	3.28	0.227357389834261	0.319042257155294	0.303835793958286	0.1298	0.0742	0.009	0.0024	0.0203	0.0027	0.0037	0.0222	0.1657	0.0138	0.0186	0.007	0.0899	0.0186	0.0062	0.0026	0.0033	0.0862	0.0884	0.0073	0.0086	0.0098	0.0313	0.0064	0.0136	0.1552
15	rs7180973	39367923	1.13	0.554827224596281	3.28	0.227357389834261	0.319293835290506	0.314393386162258	0.13	0.0742	0.009	0.0024	0.0203	0.0027	0.0037	0.0224	0.1655	0.0138	0.0186	0.007	0.0898	0.0186	0.0062	0.0026	0.0033	0.0861	0.0883	0.0073	0.0086	0.0098	0.0313	0.0064	0.0136	0.1552
15	rs118038874	39369043	1.13	0.554827224596281	3.28	0.227357389834261	0.359646664958041	0.327251290698633	0.1299	0.0742	0.0091	0.0024	0.0203	0.0027	0.0037	0.0224	0.1655	0.0138	0.0186	0.0071	0.0895	0.0186	0.0062	0.0026	0.0033	0.0861	0.0883	0.0073	0.0086	0.0099	0.0313	0.0064	0.0136	0.1551
15	rs79405725	39369451	1.13	0.554827224596281	3.28	0.227357389834261	0.310054844900497	0.32189561956848	0.13	0.0742	0.009	0.0023	0.0203	0.0027	0.0037	0.0224	0.1657	0.0138	0.0186	0.0071	0.0895	0.0186	0.0062	0.0026	0.0033	0.086	0.0883	0.0073	0.0086	0.0098	0.0313	0.0064	0.0136	0.1551
15	rs17681215	39369688	1.13	0.554827224596281	3.28	0.227357389834261	0.310302669403507	0.321774202084784	0.13	0.0742	0.009	0.0023	0.0203	0.0027	0.0037	0.0224	0.1657	0.0138	0.0186	0.0071	0.0895	0.0186	0.0062	0.0026	0.0033	0.086	0.0883	0.0073	0.0086	0.0098	0.0313	0.0064	0.0136	0.1551
15	rs12148236	39374881	1.13	0.554827224596281	3.28	0.227357389834261	0.325617082298887	0.312826994123563	0.1302	0.0741	0.009	0.0023	0.0203	0.0027	0.0037	0.0224	0.1657	0.0138	0.0185	0.0071	0.0895	0.0185	0.0062	0.0026	0.0033	0.086	0.0883	0.0073	0.0086	0.0098	0.0314	0.0063	0.0136	0.1553
15	rs80218661	39379253	1.13	0.554827224596281	3.28	0.227357389834261	0.323789328523991	0.30814180745791	0.1304	0.0739	0.009	0.0023	0.0203	0.0027	0.0037	0.0223	0.1658	0.0137	0.0185	0.0071	0.0895	0.0185	0.0062	0.0025	0.0033	0.086	0.0883	0.0073	0.0087	0.0097	0.0314	0.0063	0.0136	0.1554
15	rs2068288	39385921	1.13	0.554827224596281	3.28	0.227357389834261	0.283717697703456	0.293623239777972	0.1316	0.0733	0.0089	0.0022	0.0202	0.0026	0.0036	0.0221	0.166	0.0136	0.0183	0.0072	0.0895	0.0183	0.0062	0.0024	0.0032	0.0857	0.0881	0.0071	0.0088	0.0096	0.0315	0.0063	0.0137	0.1564
15	rs34467867	39391520	1.13	0.554827224596281	3.28	0.227357389834261	0.260476681033783	0.245437141713546	0.1317	0.0733	0.0089	0.0025	0.0201	0.0027	0.0038	0.022	0.1662	0.0136	0.0182	0.0073	0.0895	0.0182	0.0061	0.0025	0.0033	0.0854	0.088	0.0071	0.0088	0.0096	0.0314	0.0064	0.0138	0.1561
15	rs16968165	39398813	1.13	0.554827224596281	3.28	0.227357389834261	0.195425548549711	0.238983484682923	0.132	0.073	0.0088	0.0028	0.0201	0.003	0.004	0.0218	0.1667	0.0136	0.0181	0.0076	0.0891	0.0182	0.0061	0.0025	0.0034	0.0846	0.0878	0.0072	0.0089	0.0097	0.0315	0.0065	0.0139	0.1555
15	rs1460790	39400332	1.13	0.554827224596281	3.29	0.21664916022799	0.208033367414901	0.202927074854229	0.1321	0.073	0.0088	0.0028	0.0201	0.003	0.004	0.0218	0.1667	0.0136	0.0181	0.0076	0.089	0.0182	0.0061	0.0025	0.0034	0.0846	0.0877	0.0072	0.0089	0.0097	0.0315	0.0065	0.0139	0.1556
15	rs73399745	39413773	1.14	0.507725131913635	3.29	0.21664916022799	0.190955227323539	0.190560405479322	0.1323	0.0726	0.0087	0.0029	0.0201	0.0031	0.0042	0.0218	0.1669	0.0137	0.0182	0.0077	0.0887	0.0181	0.0062	0.0025	0.0034	0.0847	0.087	0.0072	0.009	0.0097	0.0314	0.0065	0.0141	0.1557
15	rs79943956	39424370	1.13	0.554827224596281	3.29	0.21664916022799	0.123453981065485	0.207671127344296	0.1329	0.0711	0.0083	0.0031	0.02	0.0034	0.0046	0.0216	0.1673	0.0139	0.0184	0.0081	0.0878	0.018	0.0064	0.0027	0.0036	0.0851	0.085	0.0073	0.0092	0.0098	0.0314	0.0067	0.0146	0.1561
15	rs11070174	39426121	1.13	0.554827224596281	3.29	0.21664916022799	0.117557972229437	0.220714078183654	0.133	0.0711	0.0083	0.0031	0.02	0.0034	0.0046	0.0216	0.1673	0.0139	0.0184	0.0082	0.0878	0.018	0.0065	0.0027	0.0036	0.0851	0.0849	0.0073	0.0092	0.0098	0.0314	0.0067	0.0146	0.1561
15	rs112405992	39426516	1.13	0.554827224596281	3.26	0.249891789602986	0.121759730714265	0.205452687075189	0.133	0.0711	0.0083	0.0031	0.02	0.0034	0.0046	0.0216	0.1673	0.0139	0.0184	0.0082	0.0877	0.0179	0.0065	0.0027	0.0036	0.0851	0.0849	0.0073	0.0091	0.0098	0.0314	0.0067	0.0146	0.1561
15	rs114057445	39433437	1.13	0.554827224596281	3.26	0.249891789602986	0.131742655506076	0.196970848547838	0.133	0.071	0.0083	0.0031	0.02	0.0034	0.0046	0.0216	0.1673	0.0139	0.0184	0.0081	0.0877	0.0179	0.0064	0.0027	0.0036	0.0852	0.085	0.0072	0.0091	0.0099	0.0314	0.0066	0.0146	0.1561
15	rs117227769	39441229	1.13	0.554827224596281	3.25	0.261729658797372	0.135931871766278	0.191795525003368	0.133	0.0709	0.0083	0.0031	0.02	0.0035	0.0046	0.0216	0.1673	0.0139	0.0184	0.0082	0.0876	0.0179	0.0065	0.0027	0.0037	0.0851	0.0848	0.0073	0.0091	0.0099	0.0314	0.0066	0.0146	0.1561
15	rs8031934	39471658	1.13	0.554827224596281	3.25	0.261729658797372	0.0696491730652943	0.243094134555657	0.1326	0.0697	0.0081	0.0038	0.0203	0.0039	0.0051	0.0217	0.1674	0.0141	0.0186	0.0085	0.0867	0.0178	0.0069	0.0031	0.0043	0.0849	0.0834	0.0073	0.0094	0.0098	0.0312	0.0066	0.0151	0.1558
15	rs2119408	39478742	1.13	0.554827224596281	3.25	0.261729658797372	0.0677848866254474	0.266037737420555	0.1324	0.0697	0.0081	0.004	0.0203	0.004	0.0053	0.0217	0.1673	0.0142	0.0186	0.0086	0.0867	0.0178	0.0069	0.0032	0.0045	0.0846	0.083	0.0074	0.0095	0.0098	0.0312	0.0067	0.0152	0.1557
15	rs117074140	39485016	1.13	0.554827224596281	3.24	0.273955600409011	0.0637489354879445	0.246219732924627	0.1324	0.0697	0.0081	0.0041	0.0203	0.0041	0.0053	0.0218	0.1671	0.0142	0.0187	0.0086	0.0867	0.0179	0.007	0.0033	0.0045	0.0846	0.0827	0.0074	0.0095	0.0097	0.0312	0.0067	0.0152	0.1557
15	rs2411253	39486735	1.13	0.554827224596281	3.24	0.273955600409011	0.0619713481377028	0.254993235137525	0.1323	0.0697	0.0081	0.0042	0.0203	0.0041	0.0054	0.0218	0.1671	0.0142	0.0187	0.0086	0.0867	0.0179	0.007	0.0033	0.0045	0.0846	0.0827	0.0074	0.0095	0.0097	0.0312	0.0067	0.0152	0.1557
15	rs78238585	39491953	1.13	0.554827224596281	3.24	0.273955600409011	0.0584239342255401	0.253863009859626	0.1322	0.0696	0.0081	0.0042	0.0203	0.0041	0.0054	0.0218	0.167	0.0142	0.0187	0.0086	0.0868	0.0179	0.007	0.0033	0.0045	0.0846	0.0827	0.0074	0.0095	0.0097	0.0312	0.0067	0.0153	0.1558
15	rs72739358	39493465	1.13	0.554827224596281	3.24	0.273955600409011	0.0579879466990439	0.251945265711703	0.1322	0.0696	0.0081	0.0042	0.0203	0.0042	0.0054	0.0218	0.167	0.0142	0.0187	0.0086	0.0869	0.0179	0.007	0.0033	0.0045	0.0845	0.0827	0.0073	0.0096	0.0097	0.0312	0.0067	0.0153	0.1558
15	rs17684646	39497993	1.13	0.554827224596281	3.24	0.273955600409011	0.056675122372007	0.281532156629292	0.1321	0.0695	0.008	0.0043	0.0202	0.0042	0.0054	0.0218	0.1671	0.0141	0.0187	0.0086	0.0869	0.0179	0.0069	0.0033	0.0046	0.0845	0.0825	0.0073	0.0096	0.0096	0.0312	0.0067	0.0153	0.1559
15	rs4924341	39498153	1.13	0.554827224596281	3.23	0.286575202599778	0.058935330141603	0.284803699847686	0.132	0.0695	0.008	0.0043	0.0202	0.0042	0.0054	0.0218	0.1671	0.0141	0.0187	0.0086	0.0869	0.018	0.0069	0.0033	0.0046	0.0845	0.0825	0.0073	0.0096	0.0096	0.0312	0.0067	0.0153	0.1558
15	rs79602121	39498782	1.13	0.554827224596281	3.23	0.286575202599778	0.0591003358325687	0.279551517987119	0.132	0.0695	0.008	0.0043	0.0202	0.0043	0.0054	0.0218	0.1671	0.0141	0.0187	0.0086	0.0869	0.018	0.0069	0.0033	0.0047	0.0845	0.0825	0.0073	0.0096	0.0096	0.0312	0.0067	0.0153	0.1558
15	rs72739361	39499448	1.13	0.554827224596281	3.23	0.286575202599778	0.0589536489995451	0.275255600239496	0.1319	0.0696	0.008	0.0043	0.0202	0.0043	0.0054	0.0218	0.1671	0.0141	0.0187	0.0086	0.0868	0.018	0.0069	0.0034	0.0047	0.0845	0.0826	0.0073	0.0096	0.0096	0.0312	0.0067	0.0153	0.1558
15	rs17684887	39506341	1.13	0.554827224596281	3.23	0.286575202599778	0.0568895565699024	0.257258421026637	0.1319	0.0696	0.008	0.0044	0.0202	0.0044	0.0055	0.0218	0.1671	0.014	0.0187	0.0085	0.087	0.018	0.0069	0.0034	0.0047	0.0845	0.0825	0.0073	0.0096	0.0095	0.0312	0.0067	0.0153	0.1555
15	rs12440873	39510774	1.13	0.554827224596281	3.23	0.286575202599778	0.057158357871212	0.308261677107082	0.132	0.0695	0.008	0.0045	0.0202	0.0044	0.0056	0.0218	0.1672	0.014	0.0189	0.0085	0.0872	0.018	0.0069	0.0035	0.0048	0.0845	0.0824	0.0072	0.0097	0.0095	0.0312	0.0067	0.0153	0.1552
15	rs7178098	39516742	1.13	0.554827224596281	3.22	0.299593947381755	0.0488891669972862	0.340258982476078	0.1317	0.0694	0.008	0.0046	0.0201	0.0046	0.0056	0.0217	0.1671	0.014	0.0188	0.0085	0.0873	0.018	0.0069	0.0037	0.0049	0.0845	0.0824	0.0071	0.0097	0.0094	0.0312	0.0067	0.0153	0.1554
15	rs77821708	39519866	1.13	0.554827224596281	3.21	0.313017210102667	0.0409794098522803	0.427660967777621	0.1314	0.0697	0.0078	0.0049	0.0203	0.005	0.0058	0.0215	0.1663	0.0135	0.0186	0.0083	0.0878	0.0181	0.0068	0.004	0.0051	0.0848	0.083	0.0071	0.01	0.0094	0.0311	0.0066	0.015	0.1546
15	rs2673103	39520813	1.12	0.604706511137083	3.21	0.313017210102667	0.0592105096439085	0.536584961050928	0.1309	0.0695	0.0078	0.0056	0.0204	0.0058	0.0061	0.0211	0.1652	0.0128	0.0183	0.0081	0.0876	0.0181	0.0069	0.0045	0.0055	0.0866	0.0835	0.007	0.0105	0.0094	0.031	0.0067	0.0147	0.1534
15	rs6492864	39520888	1.12	0.604706511137083	3.2	0.326850259155197	0.0587706303105028	0.556342807089691	0.1308	0.0693	0.0078	0.0057	0.0205	0.0058	0.0062	0.0209	0.1652	0.0128	0.0183	0.0081	0.0872	0.018	0.0069	0.0047	0.0056	0.0872	0.0831	0.0069	0.0105	0.0094	0.031	0.0067	0.0146	0.1532
15	rs8035407	39521402	1.12	0.604706511137083	3.2	0.326850259155197	0.0488568484342622	0.628928863780695	0.1306	0.0679	0.0078	0.006	0.0202	0.006	0.0064	0.0208	0.1644	0.0127	0.0187	0.0081	0.0873	0.0177	0.0071	0.0051	0.0058	0.0881	0.0822	0.0067	0.0108	0.0093	0.0307	0.0071	0.0145	0.1547
15	rs156797	39523058	1.12	0.604706511137083	3.2	0.326850259155197	0.0461467348336353	0.705618519733475	0.1306	0.0677	0.0078	0.006	0.0203	0.006	0.0063	0.0208	0.1643	0.0127	0.0188	0.0081	0.0871	0.0178	0.0072	0.0051	0.0058	0.0878	0.0821	0.0066	0.0108	0.0092	0.0306	0.0072	0.0147	0.1549
15	rs156799	39524396	1.12	0.604706511137083	3.2	0.326850259155197	0.0515551347825931	0.690920528485605	0.1306	0.0678	0.0079	0.006	0.0203	0.0059	0.0063	0.0208	0.1643	0.0127	0.0188	0.0081	0.0871	0.0178	0.0072	0.0051	0.0058	0.0878	0.0823	0.0066	0.0107	0.0093	0.0306	0.0072	0.0147	0.1549
15	rs8030447	39528166	1.12	0.604706511137083	3.2	0.326850259155197	0.0534543278062867	0.640695016623353	0.1309	0.0674	0.0079	0.0059	0.0204	0.0059	0.0063	0.0204	0.1641	0.0127	0.0189	0.0081	0.0872	0.0178	0.0072	0.005	0.0057	0.0882	0.0825	0.0066	0.0107	0.0094	0.0309	0.0071	0.0146	0.1547
15	rs169345	39529985	1.11	0.657414555049712	3.2	0.326850259155197	0.0616688618011779	0.597805725299287	0.1302	0.067	0.0083	0.0058	0.0196	0.0061	0.0061	0.0207	0.1638	0.0126	0.0191	0.008	0.0871	0.0184	0.0074	0.0049	0.0057	0.0883	0.0828	0.0065	0.0108	0.0093	0.0309	0.0073	0.0145	0.1555
15	rs276854	39530508	1.11	0.657414555049712	3.2	0.326850259155197	0.0638068291170235	0.654997960245977	0.1297	0.0673	0.0084	0.0058	0.0195	0.006	0.006	0.0207	0.1633	0.0125	0.0192	0.008	0.0875	0.0186	0.0075	0.0051	0.0057	0.0881	0.0832	0.0063	0.0107	0.0091	0.0307	0.0074	0.0145	0.1561
15	rs276856	39531321	1.12	0.604706511137083	3.22	0.299593947381755	0.0189613572057407	0.342977075173033	0.1307	0.0673	0.0084	0.0048	0.0194	0.005	0.0056	0.0211	0.1624	0.0125	0.0193	0.0077	0.0883	0.0185	0.0074	0.0049	0.0053	0.0902	0.0847	0.0059	0.0107	0.0084	0.0301	0.0072	0.0141	0.1567
15	rs276857	39531658	1.12	0.604706511137083	3.23	0.286575202599778	0.014837404474403	0.281415529870671	0.1312	0.0675	0.0083	0.0046	0.0194	0.0048	0.0054	0.0211	0.1624	0.0125	0.0191	0.0075	0.0886	0.0186	0.0074	0.0048	0.0052	0.0907	0.0847	0.0058	0.0107	0.0083	0.03	0.007	0.014	0.1573
15	rs1394759	39532450	1.11	0.657414555049712	3.23	0.286575202599778	0.0122679003086521	0.149303791932718	0.1305	0.0684	0.0081	0.0043	0.0192	0.0042	0.0051	0.0209	0.1627	0.0123	0.0188	0.0074	0.0898	0.0185	0.0074	0.0046	0.0045	0.0912	0.0853	0.0054	0.0108	0.0081	0.0298	0.0068	0.0138	0.1588
15	rs2816587	39535787	1.11	0.657414555049712	3.23	0.286575202599778	0.0344643499707843	0.0817318068571982	0.1295	0.0696	0.0079	0.0039	0.0187	0.0037	0.0045	0.021	0.163	0.0122	0.0192	0.0072	0.0906	0.0184	0.0074	0.0044	0.0038	0.0918	0.0867	0.005	0.0109	0.0076	0.0297	0.0067	0.0137	0.1599
15	rs62006047	39537357	1.11	0.657414555049712	3.23	0.286575202599778	0.0309836721650001	0.0698192862789994	0.1296	0.0696	0.0079	0.0038	0.0186	0.0037	0.0045	0.021	0.1631	0.0123	0.0192	0.0072	0.0906	0.0185	0.0074	0.0044	0.0037	0.0918	0.0867	0.0049	0.0109	0.0076	0.0296	0.0066	0.0137	0.1599
15	rs56092237	39538881	1.11	0.657414555049712	3.23	0.286575202599778	0.0297962251322973	0.0697490304013639	0.1295	0.0697	0.0079	0.0038	0.0186	0.0036	0.0045	0.021	0.1632	0.0123	0.0192	0.0072	0.0907	0.0183	0.0074	0.0044	0.0037	0.0919	0.0867	0.0049	0.0109	0.0076	0.0296	0.0066	0.0138	0.1599
15	rs11853050	39544512	1.11	0.657414555049712	3.23	0.286575202599778	0.0306778848336918	0.0606708402544973	0.1295	0.07	0.0078	0.0037	0.0186	0.0035	0.0044	0.021	0.1636	0.0123	0.0192	0.0071	0.0907	0.0183	0.0073	0.0042	0.0036	0.092	0.0866	0.0049	0.0108	0.0075	0.0295	0.0065	0.0137	0.1602
15	rs156784	39545268	1.11	0.657414555049712	3.23	0.286575202599778	0.031149211036965	0.0617346638076259	0.1296	0.07	0.0078	0.0037	0.0186	0.0035	0.0044	0.0211	0.1637	0.0123	0.0192	0.007	0.0908	0.0183	0.0073	0.0042	0.0036	0.092	0.0866	0.0049	0.0108	0.0075	0.0295	0.0065	0.0137	0.1603
15	rs16968570	39556482	1.11	0.657414555049712	3.23	0.286575202599778	0.0372339390331944	0.0525714224758535	0.1299	0.0703	0.0077	0.0035	0.0185	0.0033	0.0042	0.0211	0.1643	0.0122	0.0191	0.0069	0.0909	0.0182	0.0073	0.0041	0.0035	0.0923	0.0865	0.0047	0.0108	0.0075	0.0295	0.0064	0.0134	0.1606
15	rs79098946	39558948	1.11	0.657414555049712	3.23	0.286575202599778	0.0416568412058088	0.0523846925449201	0.1299	0.0704	0.0077	0.0035	0.0186	0.0032	0.0042	0.0212	0.1644	0.0122	0.019	0.0067	0.0909	0.0182	0.0073	0.0041	0.0035	0.0923	0.0865	0.0047	0.0107	0.0075	0.0296	0.0064	0.0134	0.1608
15	rs12442955	39561203	1.1	0.712999886098274	3.23	0.286575202599778	0.0449298996214993	0.0606046119938404	0.1299	0.0705	0.0077	0.0035	0.0186	0.0032	0.0042	0.0212	0.1645	0.0122	0.019	0.0067	0.0909	0.0182	0.0073	0.004	0.0035	0.0923	0.0864	0.0046	0.0107	0.0075	0.0296	0.0064	0.0133	0.1609
15	rs77660997	39561721	1.1	0.712999886098274	3.23	0.286575202599778	0.0457901836330573	0.0486508057765096	0.13	0.0705	0.0077	0.0035	0.0186	0.0032	0.0041	0.0212	0.1646	0.0122	0.019	0.0067	0.0909	0.0182	0.0073	0.004	0.0035	0.0923	0.0864	0.0046	0.0107	0.0075	0.0296	0.0064	0.0133	0.1609
15	rs62008266	39562712	1.1	0.712999886098274	3.23	0.286575202599778	0.0485827232427904	0.0458567180137655	0.13	0.0706	0.0076	0.0034	0.0186	0.0032	0.0041	0.0211	0.1646	0.0122	0.019	0.0067	0.091	0.0182	0.0073	0.004	0.0034	0.0923	0.0864	0.0046	0.0107	0.0075	0.0296	0.0064	0.0133	0.1609
15	rs112833594	39562953	1.1	0.712999886098274	3.23	0.286575202599778	0.0497999575847439	0.0450385573984819	0.13	0.0706	0.0076	0.0035	0.0186	0.0031	0.0041	0.0212	0.1646	0.0122	0.019	0.0067	0.091	0.0182	0.0073	0.004	0.0034	0.0924	0.0863	0.0046	0.0107	0.0075	0.0296	0.0064	0.0133	0.1609
15	rs118066254	39566710	1.1	0.712999886098274	3.22	0.299593947381755	0.0639033953465452	0.0354767928393721	0.1301	0.0712	0.0074	0.0033	0.0185	0.003	0.004	0.021	0.1648	0.012	0.0189	0.0065	0.0915	0.0181	0.0073	0.004	0.0033	0.0924	0.0866	0.0045	0.0107	0.0075	0.0294	0.0062	0.0131	0.1612
15	rs12595668	39573535	1.1	0.712999886098274	3.22	0.299593947381755	0.0893697987487781	0.0459741297644504	0.1303	0.0718	0.0072	0.0032	0.0184	0.0028	0.004	0.0209	0.165	0.0118	0.0188	0.0064	0.0921	0.018	0.0073	0.004	0.0031	0.0925	0.0869	0.0045	0.0107	0.0076	0.0291	0.006	0.0129	0.1615
15	rs28630993	39578635	1.1	0.712999886098274	3.22	0.299593947381755	0.0955223328024907	0.0382967962738391	0.1302	0.0721	0.0072	0.0031	0.0184	0.0028	0.0039	0.0209	0.1649	0.0118	0.0188	0.0064	0.0921	0.018	0.0074	0.004	0.0031	0.0925	0.0871	0.0044	0.0107	0.0076	0.0291	0.006	0.0129	0.1615
15	rs7169101	39587911	1.1	0.712999886098274	3.22	0.299593947381755	0.117131391158065	0.0408232272498776	0.1301	0.0724	0.0071	0.0031	0.0184	0.0028	0.0039	0.0208	0.1644	0.0117	0.0188	0.0064	0.0926	0.0179	0.0074	0.0041	0.003	0.0924	0.0872	0.0044	0.0106	0.0076	0.029	0.006	0.0128	0.1619
15	rs59203590	39595840	1.1	0.712999886098274	3.22	0.299593947381755	0.139535908321813	0.0475721379941489	0.1307	0.0722	0.0068	0.0028	0.0182	0.0026	0.0034	0.0212	0.164	0.0115	0.0187	0.0063	0.094	0.0176	0.0073	0.004	0.0028	0.0921	0.0875	0.0043	0.0106	0.0078	0.0288	0.0058	0.0123	0.1634
15	rs1371964	39598016	1.1	0.712999886098274	3.23	0.286575202599778	0.153347097027918	0.0440538632783374	0.1307	0.0723	0.0071	0.0028	0.0182	0.0026	0.0034	0.0212	0.164	0.0115	0.0187	0.0063	0.0937	0.0176	0.0074	0.004	0.0029	0.0917	0.0875	0.0044	0.0106	0.0079	0.0288	0.0058	0.0123	0.1636
15	rs8028438	39600291	1.1	0.712999886098274	3.23	0.286575202599778	0.155527819562481	0.0435938262259931	0.1307	0.0724	0.0071	0.0028	0.0182	0.0025	0.0033	0.0212	0.1641	0.0115	0.0186	0.0063	0.0933	0.0176	0.0075	0.004	0.0029	0.0916	0.0876	0.0045	0.0106	0.008	0.0287	0.0058	0.0123	0.1637
15	rs76608188	39607589	1.1	0.712999886098274	3.23	0.286575202599778	0.197663503642081	0.0397158453180618	0.1304	0.0727	0.0068	0.0028	0.0181	0.0024	0.0032	0.0211	0.164	0.0114	0.0186	0.0062	0.094	0.0178	0.0075	0.0041	0.0029	0.0912	0.0878	0.0045	0.0106	0.0081	0.0285	0.0057	0.0122	0.1643
15	rs55851101	39614238	1.1	0.712999886098274	3.23	0.286575202599778	0.2259835353307	0.0547711565714703	0.1304	0.0728	0.0068	0.0028	0.018	0.0024	0.0032	0.021	0.164	0.0114	0.0186	0.0061	0.0941	0.0178	0.0075	0.0041	0.003	0.091	0.088	0.0045	0.0106	0.0081	0.0284	0.0057	0.0122	0.1643
15	rs8032326	39619456	1.1	0.712999886098274	3.23	0.286575202599778	0.17884768420685	0.0303291330216578	0.1298	0.0729	0.0068	0.0029	0.0181	0.0025	0.0033	0.0209	0.1634	0.0125	0.0186	0.0061	0.0938	0.0178	0.0075	0.0042	0.0032	0.0906	0.0887	0.0047	0.0105	0.0083	0.0282	0.0058	0.0113	0.1645
15	rs17694064	39620334	1.1	0.712999886098274	3.24	0.273955600409011	0.169667114817822	0.0308173030052022	0.1297	0.073	0.0068	0.0029	0.0181	0.0025	0.0033	0.0208	0.1634	0.0126	0.0185	0.0061	0.0937	0.0178	0.0075	0.0042	0.0032	0.0906	0.0888	0.0047	0.0105	0.0083	0.0282	0.0058	0.0112	0.1645
15	rs7179941	39622472	1.1	0.712999886098274	3.24	0.273955600409011	0.147991136523126	0.0189790100433625	0.1292	0.0729	0.0069	0.003	0.0181	0.0026	0.0034	0.0209	0.1629	0.0129	0.0185	0.0061	0.0934	0.0177	0.0076	0.0043	0.0033	0.0902	0.089	0.0047	0.0106	0.0086	0.0281	0.006	0.0113	0.1643
15	rs10851385	39625778	1.09	0.771508143262462	3.24	0.273955600409011	0.137429286413445	0.015672154040168	0.1286	0.0728	0.0069	0.0031	0.0181	0.0028	0.0035	0.021	0.1625	0.013	0.0186	0.0062	0.0933	0.0177	0.0076	0.0044	0.0035	0.09	0.0893	0.0048	0.0107	0.0087	0.0281	0.0061	0.0115	0.164
15	rs62002319	39629777	1.09	0.771508143262462	3.25	0.261729658797372	0.0849302053728696	0.00972549329185568	0.128	0.0728	0.0069	0.0033	0.0184	0.0033	0.0038	0.0212	0.1616	0.0133	0.0187	0.0064	0.0927	0.0178	0.0078	0.0046	0.0039	0.0901	0.0892	0.005	0.0107	0.009	0.028	0.0062	0.0117	0.1626
15	rs77493130	39630017	1.09	0.771508143262462	3.25	0.261729658797372	0.074690188632905	0.00859315483207594	0.128	0.0727	0.0069	0.0034	0.0184	0.0035	0.0039	0.0212	0.1617	0.0134	0.0187	0.0064	0.0927	0.0178	0.0078	0.0046	0.004	0.09	0.089	0.005	0.0108	0.009	0.0279	0.0062	0.0117	0.1619
15	rs1080066	39634222	1.08	0.832982220188166	3.26	0.249891789602986	0.0456049022739386	0.00901599507375519	0.1273	0.073	0.0069	0.0036	0.0188	0.0039	0.0042	0.0214	0.1606	0.0136	0.0187	0.0069	0.0914	0.0184	0.0081	0.0048	0.0042	0.0888	0.0882	0.0054	0.0111	0.0093	0.0277	0.0064	0.0122	0.1618
15	rs6492882	39640506	1.08	0.832982220188166	3.26	0.249891789602986	0.0404514620247386	0.00915028632356226	0.1273	0.0731	0.0069	0.0036	0.0188	0.0041	0.0043	0.0213	0.1603	0.0136	0.0187	0.007	0.0907	0.0185	0.0082	0.0049	0.0043	0.0886	0.0885	0.0055	0.0111	0.0093	0.0277	0.0064	0.0123	0.1618
15	rs118045615	39642932	1.08	0.832982220188166	3.26	0.249891789602986	0.0347576577027944	0.0114077118862803	0.1273	0.073	0.0069	0.0036	0.0188	0.0041	0.0043	0.0212	0.1601	0.0137	0.0188	0.007	0.0904	0.0186	0.0081	0.0048	0.0044	0.0884	0.0885	0.0055	0.0111	0.0093	0.0277	0.0065	0.0123	0.1619
15	rs72722991	39651750	1.08	0.832982220188166	3.26	0.249891789602986	0.0269258640466842	0.0230188137595001	0.1275	0.0729	0.0071	0.0038	0.0192	0.0043	0.0045	0.0208	0.1595	0.0138	0.0189	0.0071	0.0889	0.0194	0.0081	0.0043	0.0047	0.0876	0.0884	0.0057	0.0113	0.0095	0.0281	0.0065	0.0127	0.162
15	rs17622678	39651902	1.08	0.832982220188166	3.27	0.2384362992664	0.0183054610929622	0.030523966350704	0.1276	0.0729	0.0071	0.0038	0.0192	0.0043	0.0045	0.0208	0.1595	0.0138	0.0189	0.0071	0.0889	0.0194	0.0077	0.0043	0.0047	0.0876	0.0884	0.0058	0.0113	0.0095	0.0282	0.0065	0.0127	0.162
15	rs12594730	39655356	1.08	0.832982220188166	3.27	0.2384362992664	0.01807985926999	0.0336175881502314	0.1276	0.0729	0.0071	0.0038	0.0192	0.0043	0.0045	0.0208	0.1595	0.0138	0.0189	0.0071	0.0888	0.0194	0.0077	0.0043	0.0047	0.0876	0.0884	0.0059	0.0113	0.0095	0.0282	0.0065	0.0127	0.1619
15	rs59448536	39655622	1.08	0.832982220188166	3.27	0.2384362992664	0.0185494503512352	0.0312597484489833	0.1276	0.0729	0.0071	0.004	0.0192	0.0042	0.0045	0.0208	0.1595	0.0138	0.0189	0.0071	0.0888	0.0194	0.0078	0.0043	0.0047	0.0876	0.0884	0.0058	0.0113	0.0094	0.0282	0.0065	0.0127	0.1619
15	rs1837636	39661779	1.08	0.832982220188166	3.27	0.2384362992664	0.0199425784366506	0.0606046119938404	0.1276	0.0729	0.0071	0.004	0.0192	0.0043	0.0046	0.0208	0.1595	0.0138	0.0188	0.0071	0.0887	0.0194	0.0078	0.0043	0.0047	0.0875	0.0883	0.0058	0.0113	0.0094	0.0281	0.0065	0.0128	0.1618
15	rs77971909	39666960	1.08	0.832982220188166	3.28	0.227357389834261	0.0147267353044014	0.0971882224860219	0.1276	0.0726	0.0072	0.0041	0.0193	0.0044	0.0047	0.021	0.1591	0.0139	0.0187	0.0072	0.0885	0.0194	0.0078	0.0044	0.0048	0.0875	0.088	0.0059	0.0114	0.0095	0.0277	0.0064	0.0132	0.1615
15	rs11070197	39671514	1.07	0.897462410887183	3.28	0.227357389834261	0.00573527055040629	0.109945540879204	0.1276	0.0715	0.0075	0.0044	0.0199	0.0049	0.0051	0.0213	0.158	0.0142	0.0186	0.0076	0.0875	0.0195	0.008	0.0047	0.0053	0.0874	0.0871	0.0061	0.0115	0.0099	0.0267	0.0067	0.0144	0.1609
15	rs67226117	39671752	1.07	0.897462410887183	3.28	0.227357389834261	0.00374095308987883	0.137673284872063	0.1272	0.0716	0.0075	0.0044	0.0199	0.005	0.0051	0.0214	0.1581	0.0142	0.0185	0.0076	0.0878	0.0194	0.0079	0.0047	0.0052	0.0873	0.0871	0.0061	0.0115	0.0098	0.0267	0.0066	0.0145	0.161
15	rs77294858	39677726	1.07	0.897462410887183	3.29	0.21664916022799	0.00533212244085118	0.105183376293743	0.1291	0.0707	0.0079	0.0043	0.0198	0.0051	0.0046	0.0228	0.1576	0.0139	0.0183	0.0082	0.0865	0.0189	0.0076	0.0044	0.0049	0.089	0.0862	0.0063	0.0114	0.0101	0.0263	0.0065	0.0147	0.1611
15	rs7167226	39680810	1.07	0.897462410887183	3.29	0.21664916022799	0.00486184679235103	0.0929680434291591	0.1291	0.0707	0.0079	0.0043	0.0198	0.0051	0.0046	0.0228	0.1576	0.0139	0.0183	0.0082	0.0864	0.0189	0.0076	0.0044	0.0049	0.0891	0.0862	0.0063	0.0114	0.0101	0.0263	0.0065	0.0147	0.1611
15	rs7180659	39683011	1.07	0.897462410887183	3.29	0.21664916022799	0.00376271193513331	0.0996095188275764	0.1289	0.0707	0.0078	0.0043	0.0198	0.0051	0.0046	0.0229	0.1577	0.0139	0.0183	0.0082	0.0864	0.0188	0.0076	0.0044	0.0049	0.0888	0.0874	0.0063	0.0114	0.0099	0.0264	0.0065	0.0147	0.1606
15	rs56214200	39685230	1.07	0.897462410887183	3.29	0.21664916022799	0.00414029825384113	0.117973900030531	0.1289	0.0707	0.0078	0.0042	0.0198	0.0051	0.0046	0.0229	0.1577	0.0139	0.0183	0.0082	0.0864	0.0188	0.0076	0.0044	0.0049	0.0888	0.0874	0.0063	0.0114	0.0099	0.0264	0.0065	0.0147	0.1606
15	rs56032964	39694872	1.07	0.897462410887183	3.29	0.21664916022799	0.00508814099586796	0.127637644228946	0.1288	0.0707	0.0078	0.0042	0.0198	0.0051	0.0046	0.0229	0.1578	0.0138	0.0183	0.0083	0.0863	0.0187	0.0075	0.0043	0.0049	0.0889	0.0875	0.0063	0.0115	0.0099	0.0265	0.0064	0.0147	0.1604
15	rs4417529	39710010	1.07	0.897462410887183	3.29	0.21664916022799	0.0172054660177077	0.145077461714473	0.1282	0.071	0.0079	0.0041	0.0197	0.0052	0.0043	0.0237	0.1585	0.0132	0.0182	0.0086	0.086	0.0186	0.0072	0.0043	0.0048	0.0896	0.0884	0.0063	0.0118	0.0096	0.0268	0.0061	0.015	0.159
15	rs59431794	39719282	1.06	0.964986553882562	3.29	0.21664916022799	0.0248783580135121	0.147702035241836	0.1278	0.0709	0.0079	0.0041	0.0196	0.0053	0.0043	0.0237	0.1586	0.0132	0.0182	0.0086	0.0861	0.0185	0.0072	0.0043	0.0048	0.0895	0.0886	0.0062	0.0118	0.0095	0.0268	0.0061	0.0155	0.1589
15	rs4924353	39722870	1.06	0.964986553882562	3.29	0.21664916022799	0.0269686385810247	0.141542879010678	0.128	0.0709	0.0078	0.0041	0.0195	0.0053	0.0043	0.0237	0.1588	0.0132	0.0182	0.0086	0.0861	0.0185	0.0072	0.0043	0.0048	0.0894	0.0887	0.0062	0.0118	0.0095	0.0269	0.0061	0.0155	0.1589
15	rs11070202	39727623	1.06	0.964986553882562	3.29	0.21664916022799	0.0280317505377967	0.149303791932718	0.1281	0.0709	0.0078	0.004	0.0195	0.0053	0.0042	0.0237	0.159	0.0132	0.0181	0.0085	0.0862	0.0184	0.0071	0.0042	0.0048	0.0894	0.0888	0.0062	0.0119	0.0094	0.0269	0.006	0.0156	0.1589
15	rs72725020	39736283	1.06	0.964986553882562	3.27	0.2384362992664	0.0291468122020355	0.14666892629045	0.1281	0.0709	0.0078	0.0039	0.0194	0.0052	0.0042	0.0237	0.1594	0.0132	0.0181	0.0084	0.0861	0.0183	0.007	0.0041	0.0049	0.0895	0.0888	0.0062	0.0119	0.0094	0.0269	0.0059	0.0156	0.1591
15	rs117435765	39736309	1.06	0.964986553882562	3.27	0.2384362992664	0.0291355089979765	0.145919219953909	0.1281	0.0709	0.0078	0.0039	0.0194	0.0052	0.0042	0.0237	0.1594	0.0132	0.0181	0.0084	0.0861	0.0183	0.007	0.0041	0.0049	0.0896	0.0888	0.0062	0.0119	0.0094	0.0269	0.0059	0.0156	0.1591
15	rs62005276	39742570	1.06	0.964986553882562	3.27	0.2384362992664	0.0309364891251384	0.118927376045535	0.128	0.0709	0.0078	0.0039	0.0194	0.0052	0.0042	0.0237	0.1596	0.0131	0.018	0.0084	0.0861	0.0182	0.007	0.0041	0.005	0.0897	0.0888	0.0061	0.0119	0.0094	0.0269	0.0059	0.0156	0.1592
15	rs78245848	39747348	1.06	0.964986553882562	3.27	0.2384362992664	0.0289663322013604	0.122945873456319	0.1278	0.071	0.0078	0.0039	0.0193	0.0052	0.0042	0.0237	0.1597	0.0131	0.018	0.0084	0.0862	0.0182	0.007	0.0041	0.0049	0.0897	0.0889	0.0061	0.0119	0.0093	0.0268	0.0059	0.0156	0.1593
15	rs1551948	39771092	1.06	0.964986553882562	3.27	0.2384362992664	0.0270650577296152	0.120930346404373	0.1278	0.071	0.0077	0.0039	0.0193	0.0051	0.0041	0.0237	0.1602	0.0129	0.0179	0.0083	0.0864	0.0179	0.0069	0.004	0.0047	0.0896	0.0891	0.0061	0.012	0.0093	0.0266	0.006	0.0154	0.1601
15	rs60420802	39772645	1.06	0.964986553882562	3.27	0.2384362992664	0.0253359209176513	0.0932049453446459	0.1278	0.071	0.0077	0.0039	0.0193	0.0051	0.0041	0.0237	0.1602	0.0129	0.0179	0.0083	0.0864	0.0179	0.0069	0.004	0.0047	0.0896	0.0891	0.0061	0.012	0.0093	0.0266	0.006	0.0154	0.1601
15	rs17624437	39787118	1.07	0.897462410887183	3.27	0.2384362992664	0.0284407403462068	0.103614121799262	0.1277	0.071	0.0077	0.0039	0.0193	0.0051	0.0041	0.0238	0.1602	0.0129	0.0179	0.0084	0.0863	0.0179	0.0069	0.004	0.0047	0.0898	0.0893	0.0061	0.012	0.0093	0.0266	0.006	0.0154	0.16
15	rs117340129	39788579	1.07	0.897462410887183	3.26	0.249891789602986	0.0279219316990413	0.105183376293743	0.1277	0.071	0.0077	0.0038	0.0193	0.0051	0.004	0.0238	0.1603	0.0129	0.0179	0.0084	0.0863	0.0178	0.0069	0.004	0.0047	0.0898	0.0894	0.0061	0.012	0.0093	0.0266	0.006	0.0154	0.1599
15	rs117215614	39803564	1.07	0.897462410887183	3.25	0.261729658797372	0.0314940874281178	0.110367133129176	0.1268	0.0715	0.0074	0.0036	0.0194	0.0049	0.0037	0.0246	0.1609	0.0126	0.0176	0.0086	0.0856	0.0174	0.0067	0.0038	0.0045	0.0917	0.0913	0.0057	0.012	0.0092	0.0271	0.0062	0.0147	0.1587
15	rs115241741	39809640	1.07	0.897462410887183	3.24	0.273955600409011	0.0290903271351706	0.085590828665106	0.1268	0.0715	0.0073	0.0036	0.0194	0.0049	0.0037	0.0247	0.1609	0.0126	0.0176	0.0086	0.0855	0.0174	0.0067	0.0038	0.0045	0.0919	0.0914	0.0057	0.012	0.0092	0.0272	0.0062	0.0147	0.1586
15	rs1159995	39810048	1.07	0.897462410887183	3.23	0.286575202599778	0.0282080964323004	0.0797180226008069	0.1267	0.0715	0.0073	0.0036	0.0194	0.0049	0.0037	0.0247	0.161	0.0126	0.0176	0.0086	0.0855	0.0174	0.0067	0.0038	0.0045	0.0919	0.0914	0.0057	0.012	0.0092	0.0272	0.0062	0.0147	0.1587
15	rs117450559	39811561	1.07	0.897462410887183	3.23	0.286575202599778	0.0290113779840616	0.0852855725396139	0.1267	0.0715	0.0073	0.0036	0.0194	0.0049	0.0037	0.0247	0.161	0.0125	0.0176	0.0086	0.0855	0.0174	0.0067	0.0038	0.0045	0.0919	0.0914	0.0057	0.012	0.0092	0.0272	0.0062	0.0147	0.1587
15	rs62002381	39813370	1.07	0.897462410887183	3.23	0.286575202599778	0.0291581185022408	0.0858200580892257	0.1266	0.0715	0.0073	0.0036	0.0194	0.0049	0.0037	0.0247	0.161	0.0125	0.0176	0.0086	0.0855	0.0174	0.0067	0.0038	0.0045	0.092	0.0914	0.0057	0.012	0.0092	0.0272	0.0062	0.0147	0.1587
15	rs11070217	39821867	1.06	0.964986553882562	3.22	0.299593947381755	0.0225279180295855	0.0904559840929823	0.1257	0.072	0.0075	0.0036	0.0195	0.0047	0.0037	0.0249	0.1615	0.0122	0.0172	0.0086	0.0858	0.0167	0.0071	0.0035	0.0045	0.0933	0.0915	0.0054	0.0119	0.0089	0.0275	0.0067	0.0141	0.1583
15	rs72725041	39842414	1.06	0.964986553882562	3.22	0.299593947381755	0.0271832354981605	0.112654380909882	0.1252	0.0719	0.0077	0.0036	0.0195	0.0047	0.0038	0.0251	0.1617	0.0122	0.0171	0.0086	0.0861	0.0164	0.0073	0.0035	0.0045	0.0938	0.0916	0.0053	0.0118	0.0089	0.0275	0.0067	0.0136	0.1582
15	rs75872552	39846307	1.06	0.964986553882562	3.22	0.299593947381755	0.0277468561222221	0.115302490246665	0.1252	0.0719	0.0077	0.0036	0.0195	0.0047	0.0038	0.0251	0.1617	0.0122	0.0171	0.0086	0.0861	0.0164	0.0073	0.0035	0.0045	0.0938	0.0916	0.0053	0.0119	0.009	0.0275	0.0067	0.0136	0.1582
15	rs17631807	39854109	1.06	0.964986553882562	3.22	0.299593947381755	0.0293962667272064	0.125770797248816	0.1245	0.0717	0.0077	0.0036	0.0196	0.0045	0.0038	0.0253	0.162	0.0122	0.017	0.0084	0.0865	0.0163	0.0074	0.0034	0.0045	0.0945	0.0917	0.0052	0.0118	0.0089	0.0276	0.0067	0.0134	0.158
15	rs72725044	39863423	1.06	0.964986553882562	3.2	0.326850259155197	0.0296243475424333	0.125504942557122	0.1245	0.0717	0.0077	0.0037	0.0196	0.0045	0.0038	0.0253	0.1621	0.0122	0.017	0.0083	0.0866	0.0163	0.0074	0.0034	0.0045	0.0946	0.0917	0.0052	0.0118	0.0089	0.0276	0.0067	0.0134	0.1579
15	rs117742632	39866405	1.06	0.964986553882562	3.17	0.370859203571921	0.0313153702004588	0.125239297911218	0.1243	0.0716	0.0076	0.0037	0.0197	0.0045	0.0038	0.0253	0.1622	0.0122	0.0171	0.0083	0.0866	0.0162	0.0074	0.0034	0.0045	0.0949	0.0917	0.0051	0.0118	0.0089	0.0276	0.0068	0.0133	0.1579
15	rs1904209	39879309	1.06	0.964986553882562	3.17	0.370859203571921	0.0305257898840964	0.15300179864157	0.1241	0.0715	0.0076	0.0037	0.0197	0.0044	0.0039	0.0254	0.1623	0.0122	0.0171	0.0082	0.0866	0.0162	0.0074	0.0034	0.0045	0.0951	0.0918	0.0051	0.0118	0.0089	0.0276	0.0068	0.0133	0.1578
15	rs2292305	39880822	1.06	0.964986553882562	3.17	0.370859203571921	0.0326916050558217	0.153668968817247	0.1242	0.0716	0.0076	0.0037	0.0197	0.0044	0.0038	0.0255	0.1622	0.0122	0.0172	0.0082	0.0864	0.0162	0.0074	0.0033	0.0045	0.0951	0.0918	0.0051	0.0118	0.0088	0.0276	0.0068	0.0133	0.158
15	rs2228262	39882178	1.06	0.964986553882562	3.17	0.370859203571921	0.033532370763053	0.14638762377519	0.1243	0.0716	0.0076	0.0037	0.0197	0.0044	0.0038	0.0255	0.1622	0.0122	0.0172	0.0082	0.0863	0.0162	0.0074	0.0033	0.0045	0.0951	0.0918	0.0051	0.0118	0.0088	0.0276	0.0068	0.0133	0.158
15	rs112662120	39892266	1.06	0.964986553882562	3.17	0.370859203571921	0.0441862341791256	0.151765526550299	0.1243	0.0716	0.0076	0.0037	0.0198	0.0045	0.0038	0.0255	0.1621	0.0121	0.0172	0.0082	0.0863	0.0161	0.0073	0.0033	0.0046	0.0953	0.092	0.0051	0.0119	0.0088	0.0277	0.0067	0.0134	0.1578
15	rs4924368	39893702	1.06	0.964986553882562	3.16	0.386381943985473	0.0464426955958133	0.150248902051646	0.1243	0.0716	0.0076	0.0037	0.0198	0.0045	0.0038	0.0255	0.1621	0.0121	0.0172	0.0082	0.0862	0.0161	0.0073	0.0033	0.0046	0.0953	0.0921	0.0051	0.0119	0.0088	0.0277	0.0067	0.0134	0.1577
15	rs117681776	39894537	1.06	0.964986553882562	3.15	0.402339212139645	0.0479418283213281	0.154719472733472	0.1243	0.0716	0.0076	0.0037	0.0198	0.0045	0.0038	0.0255	0.1621	0.0121	0.0172	0.0082	0.0863	0.0161	0.0073	0.0033	0.0047	0.0953	0.0921	0.0051	0.0119	0.0088	0.0277	0.0067	0.0134	0.1576
15	rs7171006	39898278	1.06	0.964986553882562	3.15	0.402339212139645	0.0505731470345488	0.155964265666792	0.1243	0.0716	0.0076	0.0037	0.0198	0.0045	0.0038	0.0255	0.1621	0.0121	0.0172	0.0082	0.0862	0.0161	0.0073	0.0033	0.0047	0.0954	0.0922	0.0051	0.0119	0.0088	0.0277	0.0067	0.0134	0.1576
15	rs72725067	39906286	1.06	0.964986553882562	3.15	0.402339212139645	0.0559642311378682	0.155293550685093	0.1243	0.0716	0.0076	0.0037	0.0198	0.0046	0.0038	0.0255	0.1621	0.012	0.0172	0.0082	0.0862	0.0161	0.0073	0.0032	0.0046	0.0955	0.0923	0.005	0.0119	0.0088	0.0277	0.0067	0.0134	0.1574
15	rs16969386	39910052	1.06	0.964986553882562	3.15	0.402339212139645	0.0601524870157528	0.188507908465987	0.1243	0.0716	0.0076	0.0037	0.0198	0.0046	0.0038	0.0255	0.1621	0.012	0.0172	0.0082	0.0862	0.016	0.0073	0.0032	0.0046	0.0956	0.0925	0.005	0.0119	0.0087	0.0277	0.0066	0.0134	0.1573
15	rs12908846	39910404	1.06	0.964986553882562	3.13	0.435575753324506	0.0648548340377546	0.188303075145859	0.1243	0.0716	0.0077	0.0037	0.0198	0.0046	0.0038	0.0255	0.1621	0.012	0.0172	0.0082	0.0861	0.016	0.0073	0.0032	0.0047	0.0956	0.0925	0.005	0.0119	0.0087	0.0277	0.0066	0.0134	0.1573
15	rs7169478	39916667	1.06	0.964986553882562	3.14	0.418735639412168	0.0813324641777969	0.192414099329676	0.1242	0.0716	0.0076	0.0037	0.0198	0.0046	0.0038	0.0255	0.1621	0.012	0.0173	0.0082	0.0861	0.016	0.0073	0.0032	0.0049	0.0955	0.0926	0.005	0.0119	0.0087	0.0278	0.0066	0.0135	0.157
15	rs9972350	39929560	1.06	0.964986553882562	3.14	0.418735639412168	0.133858196465245	0.245772440896735	0.1244	0.0712	0.0076	0.0037	0.0196	0.0046	0.0038	0.0256	0.1623	0.0119	0.0173	0.0083	0.0862	0.0159	0.0074	0.0032	0.0051	0.0963	0.0923	0.005	0.0119	0.0086	0.0279	0.0066	0.0135	0.1562
15	rs117267883	39932896	1.06	0.964986553882562	3.16	0.386381943985473	0.144579897037663	0.239315944137995	0.1245	0.0711	0.0076	0.0037	0.0196	0.0046	0.0038	0.0257	0.1623	0.0119	0.0173	0.0084	0.0863	0.0159	0.0074	0.0032	0.0052	0.0964	0.0923	0.005	0.012	0.0086	0.0279	0.0066	0.0136	0.1561
15	rs17706897	39933630	1.06	0.964986553882562	3.16	0.386381943985473	0.150225580119038	0.23699184441006	0.1245	0.0711	0.0076	0.0037	0.0196	0.0046	0.0038	0.0257	0.1623	0.0119	0.0173	0.0084	0.0864	0.0159	0.0074	0.0031	0.0052	0.0963	0.0923	0.005	0.0119	0.0086	0.0279	0.0066	0.0136	0.156
15	rs79243257	39954099	1.06	0.964986553882562	3.18	0.355766254763284	0.221294136061538	0.287264917912144	0.1248	0.071	0.0076	0.0038	0.0195	0.0046	0.0039	0.0258	0.1623	0.0119	0.0172	0.0083	0.0864	0.0159	0.0075	0.0031	0.0054	0.0964	0.0921	0.0049	0.012	0.0086	0.028	0.0066	0.0137	0.1556
15	rs58332880	39956063	1.06	0.964986553882562	3.19	0.341098255896361	0.236125180034976	0.313308713535886	0.1248	0.071	0.0076	0.0038	0.0195	0.0046	0.0039	0.0259	0.1623	0.0118	0.0172	0.0083	0.0864	0.0159	0.0075	0.0031	0.0054	0.0964	0.0921	0.0049	0.0121	0.0086	0.0281	0.0066	0.0136	0.1555
15	rs41446549	39957673	1.06	0.964986553882562	3.21	0.313017210102667	0.213775788994041	0.283400194839941	0.1248	0.0711	0.0076	0.0038	0.0196	0.0046	0.0039	0.0256	0.1623	0.0119	0.0172	0.0083	0.0864	0.016	0.0075	0.0031	0.0054	0.0964	0.0921	0.0049	0.0121	0.0086	0.028	0.0066	0.0136	0.1555
15	rs17635925	39978845	1.06	0.964986553882562	3.22	0.299593947381755	0.218949512630447	0.272942033827766	0.1255	0.071	0.0078	0.0038	0.0194	0.0045	0.0039	0.0259	0.1628	0.0118	0.0171	0.0082	0.0864	0.0158	0.0077	0.003	0.0053	0.0971	0.0919	0.0048	0.0122	0.0085	0.0266	0.0065	0.0136	0.1558
15	rs2631710	39983206	1.06	0.964986553882562	3.22	0.299593947381755	0.23229310850238	0.314513973969726	0.1256	0.071	0.0078	0.0038	0.0194	0.0045	0.004	0.0259	0.1628	0.0118	0.0171	0.0081	0.0864	0.0158	0.0077	0.003	0.0053	0.0972	0.0919	0.0048	0.0122	0.0085	0.0265	0.0065	0.0136	0.1558
15	rs62002440	39985914	1.06	0.964986553882562	3.22	0.299593947381755	0.237024325161695	0.329327455472933	0.1257	0.0707	0.0079	0.0038	0.0194	0.0044	0.0039	0.0259	0.1631	0.0118	0.0171	0.0081	0.0862	0.0158	0.0077	0.0029	0.0052	0.0972	0.0923	0.0048	0.0122	0.0085	0.0263	0.0064	0.0135	0.1558
15	rs117244931	39988430	1.06	0.964986553882562	3.21	0.313017210102667	0.248268972871562	0.343595694495478	0.1258	0.0706	0.008	0.0038	0.0194	0.0044	0.0039	0.026	0.1633	0.0118	0.0171	0.0081	0.0862	0.0158	0.0078	0.0029	0.0052	0.0972	0.0925	0.0048	0.0122	0.0085	0.0261	0.0064	0.0135	0.1558
15	rs8028503	39989140	1.06	0.964986553882562	3.21	0.313017210102667	0.256789728338104	0.364943320598063	0.1258	0.0705	0.008	0.0038	0.0194	0.0044	0.0039	0.026	0.1633	0.0118	0.0171	0.0081	0.0861	0.0158	0.0078	0.0029	0.0052	0.0973	0.0926	0.0048	0.0122	0.0085	0.0261	0.0064	0.0135	0.1558
15	rs2631694	39989619	1.06	0.964986553882562	3.21	0.313017210102667	0.25916948701468	0.354410797068161	0.1258	0.0705	0.008	0.0038	0.0193	0.0044	0.0039	0.026	0.1633	0.0118	0.0171	0.0081	0.0861	0.0158	0.0078	0.0029	0.0052	0.0973	0.0926	0.0048	0.0122	0.0085	0.0261	0.0064	0.0135	0.1558
15	rs2631705	40001759	1.06	0.964986553882562	3.22	0.299593947381755	0.281359505030615	0.392935280557162	0.1259	0.0701	0.0082	0.0038	0.0193	0.0044	0.0039	0.026	0.1634	0.0118	0.0171	0.0081	0.0858	0.0158	0.0078	0.0029	0.0052	0.0974	0.0925	0.0049	0.0122	0.0087	0.0261	0.0064	0.0135	0.1558
15	rs937961	40005772	1.06	0.964986553882562	3.22	0.299593947381755	0.271016810350607	0.398602255525312	0.1259	0.0701	0.0082	0.0038	0.0193	0.0044	0.0039	0.026	0.1634	0.0117	0.0171	0.0081	0.0858	0.0157	0.0078	0.003	0.0052	0.0974	0.0925	0.0048	0.0122	0.0087	0.0261	0.0064	0.0134	0.1558
15	rs16969680	40007651	1.06	0.964986553882562	3.21	0.313017210102667	0.278543616836402	0.401444110477265	0.1259	0.0701	0.0082	0.0038	0.0193	0.0044	0.0039	0.026	0.1634	0.0117	0.0171	0.0081	0.0857	0.0157	0.0079	0.003	0.0052	0.0975	0.0925	0.0048	0.0122	0.0087	0.0261	0.0064	0.0134	0.1557
15	rs28436166	40015969	1.06	0.964986553882562	3.21	0.313017210102667	0.263964867368834	0.350546110054238	0.126	0.0701	0.0082	0.0038	0.0193	0.0044	0.0039	0.026	0.1635	0.0118	0.017	0.008	0.0857	0.0157	0.0078	0.003	0.0052	0.0976	0.0926	0.0048	0.0121	0.0087	0.0261	0.0064	0.0135	0.1557
15	rs7171939	40022773	1.06	0.964986553882562	3.21	0.313017210102667	0.258314990566255	0.356910563877676	0.1262	0.0701	0.0082	0.0038	0.0193	0.0044	0.0039	0.026	0.1636	0.0118	0.017	0.008	0.0856	0.0157	0.0078	0.003	0.0052	0.0976	0.0927	0.0048	0.012	0.0087	0.0262	0.0064	0.0135	0.1556
15	rs76708045	40030417	1.06	0.964986553882562	3.21	0.313017210102667	0.333856983226271	0.440073853119192	0.1265	0.07	0.0087	0.0037	0.0195	0.0042	0.0041	0.0274	0.1638	0.012	0.0167	0.0081	0.0854	0.0157	0.0079	0.003	0.0051	0.098	0.0913	0.005	0.0121	0.0089	0.0261	0.0065	0.0135	0.1536
15	rs79447309	40041348	1.06	0.964986553882562	3.21	0.313017210102667	0.427151434893923	0.466390515467844	0.1266	0.0701	0.0089	0.0036	0.0196	0.0041	0.0041	0.0281	0.1638	0.012	0.0166	0.0081	0.0854	0.0157	0.008	0.003	0.0051	0.0982	0.0908	0.0051	0.0121	0.009	0.0261	0.0065	0.0135	0.1527
15	rs73397133	40075764	1.06	0.964986553882562	3.22	0.299593947381755	0.548597289937384	0.581959420941947	0.1267	0.0701	0.0091	0.0035	0.0199	0.004	0.0042	0.0288	0.164	0.012	0.0164	0.0081	0.0852	0.0157	0.008	0.003	0.0052	0.0984	0.0901	0.0052	0.0122	0.0091	0.0262	0.0066	0.0134	0.1519
15	rs6492919	40082066	1.06	0.964986553882562	3.22	0.299593947381755	0.825772046135955	0.647545470589789	0.1264	0.0702	0.0094	0.0036	0.0199	0.0042	0.0043	0.0289	0.164	0.0121	0.0163	0.0081	0.0847	0.0157	0.008	0.0031	0.0055	0.0984	0.0896	0.0052	0.0122	0.0091	0.0263	0.0067	0.0134	0.1518
15	rs16952190	40085637	1.06	0.964986553882562	3.24	0.273955600409011	0.886419669945535	0.689587807970537	0.1264	0.0702	0.0094	0.0036	0.0201	0.0042	0.0042	0.029	0.1644	0.0121	0.016	0.0081	0.0848	0.0156	0.008	0.0031	0.0056	0.0982	0.0896	0.0052	0.0122	0.009	0.0264	0.0067	0.0133	0.1515
15	rs72729409	40090215	1.06	0.964986553882562	3.24	0.273955600409011	0.922313906385001	0.687367899464906	0.1264	0.0702	0.0095	0.0035	0.0201	0.0042	0.0042	0.029	0.1643	0.0121	0.016	0.0082	0.0848	0.0156	0.0081	0.0031	0.0056	0.0982	0.0895	0.0052	0.0122	0.009	0.0264	0.0067	0.0133	0.1514
15	rs117599750	40091332	1.06	0.964986553882562	3.22	0.299593947381755	0.931047003694133	0.674082636763065	0.1264	0.0703	0.0095	0.0035	0.0202	0.0042	0.0042	0.029	0.1643	0.0121	0.016	0.008	0.0849	0.0156	0.0081	0.0031	0.0056	0.0982	0.0896	0.0052	0.0122	0.009	0.0264	0.0067	0.0133	0.1514
15	rs116893441	40107139	1.06	0.964986553882562	3.22	0.299593947381755	0.998440929934959	0.690031983603367	0.1267	0.0705	0.0096	0.0037	0.0201	0.0041	0.0042	0.029	0.1644	0.012	0.0157	0.008	0.0844	0.0155	0.0081	0.003	0.0055	0.0984	0.0899	0.0052	0.0123	0.0089	0.0265	0.0069	0.0133	0.1507
15	rs676455	40112158	1.06	0.964986553882562	3.21	0.313017210102667	0.979474093388496	0.735219622650023	0.1268	0.0706	0.0097	0.0037	0.0201	0.0041	0.0042	0.029	0.1644	0.012	0.0157	0.0079	0.0844	0.0155	0.0081	0.003	0.0054	0.0985	0.0899	0.0053	0.0123	0.0089	0.0265	0.0069	0.0133	0.1507
15	rs77030702	40115582	1.06	0.964986553882562	3.21	0.313017210102667	0.990477234216497	0.700265760270643	0.1267	0.0707	0.0097	0.0037	0.0202	0.0041	0.0042	0.029	0.1645	0.012	0.0157	0.0079	0.0844	0.0155	0.0081	0.003	0.0054	0.0984	0.09	0.0053	0.0124	0.0089	0.0266	0.0069	0.0133	0.1505
15	rs79152151	40115767	1.06	0.964986553882562	3.2	0.326850259155197	0.987230764762164	0.698929000074762	0.1267	0.0706	0.0097	0.0037	0.0202	0.0041	0.0042	0.029	0.1645	0.012	0.0157	0.0079	0.0845	0.0155	0.0081	0.003	0.0054	0.0983	0.09	0.0053	0.0124	0.0089	0.0266	0.0069	0.0133	0.1505
15	rs11854225	40118161	1.06	0.964986553882562	3.21	0.313017210102667	1.0005003072651	0.683819416931836	0.1267	0.0706	0.0097	0.0037	0.0202	0.0041	0.0042	0.029	0.1645	0.012	0.0156	0.0079	0.0845	0.0155	0.0081	0.003	0.0054	0.0983	0.09	0.0053	0.0124	0.0089	0.0266	0.007	0.0133	0.1504
15	rs183915	40119703	1.06	0.964986553882562	3.21	0.313017210102667	0.967081881720099	0.69062431818785	0.1267	0.0707	0.0096	0.0037	0.0202	0.0041	0.0042	0.029	0.1645	0.0121	0.0156	0.0079	0.0845	0.0155	0.0081	0.003	0.0054	0.0983	0.0901	0.0053	0.0124	0.0088	0.0266	0.007	0.0133	0.1503
15	rs72729422	40123478	1.06	0.964986553882562	3.21	0.313017210102667	0.948279769141549	0.644919896612217	0.1268	0.0707	0.0096	0.0036	0.0203	0.0041	0.0042	0.029	0.1645	0.0121	0.0156	0.0079	0.0844	0.0156	0.0081	0.003	0.0054	0.0983	0.09	0.0053	0.0125	0.0088	0.0266	0.007	0.0133	0.1502
15	rs10520154	40129204	1.06	0.964986553882562	3.21	0.313017210102667	0.981943274674645	0.70517210795513	0.127	0.0709	0.0096	0.0036	0.0204	0.0041	0.0042	0.0291	0.1643	0.0121	0.0156	0.0078	0.0842	0.0156	0.0081	0.003	0.0054	0.0983	0.09	0.0054	0.0125	0.0087	0.0266	0.0071	0.0133	0.1499
15	rs4924394	40133353	1.06	0.964986553882562	3.22	0.299593947381755	0.982710090984414	0.683228407732185	0.1272	0.0709	0.0096	0.0036	0.0204	0.0041	0.0042	0.0291	0.1642	0.0121	0.0156	0.0078	0.0841	0.0156	0.0081	0.003	0.0054	0.0984	0.09	0.0054	0.0125	0.0087	0.0266	0.0071	0.0133	0.1497
15	rs118051307	40149221	1.06	0.964986553882562	3.22	0.299593947381755	0.793723608208352	0.653681385534859	0.1276	0.071	0.0097	0.0037	0.0204	0.0043	0.0042	0.0291	0.164	0.0122	0.0155	0.0078	0.0841	0.0156	0.0081	0.0031	0.005	0.0981	0.0901	0.0054	0.0125	0.0087	0.0266	0.0073	0.0134	0.1493
15	rs34208826	40151853	1.06	0.964986553882562	3.22	0.299593947381755	0.79364573101563	0.652804008562457	0.128	0.0711	0.0097	0.0036	0.0205	0.0043	0.0043	0.0292	0.1638	0.0123	0.0155	0.0077	0.0841	0.0157	0.008	0.0031	0.0049	0.0979	0.0902	0.0054	0.0126	0.0087	0.0266	0.0074	0.0134	0.1488
15	rs275747	40153847	1.06	0.964986553882562	3.22	0.299593947381755	0.84239955621981	0.72711990830154	0.1285	0.0713	0.0098	0.0035	0.0205	0.0043	0.0043	0.0293	0.1636	0.0124	0.0154	0.0076	0.0841	0.0157	0.008	0.0032	0.0049	0.0975	0.0904	0.0054	0.0126	0.0087	0.0267	0.0077	0.0134	0.1482
15	rs16969944	40154128	1.06	0.964986553882562	3.22	0.299593947381755	0.844957885207093	0.759787293105905	0.1285	0.0713	0.0098	0.0035	0.0205	0.0043	0.0043	0.0293	0.1634	0.0124	0.0154	0.0076	0.0842	0.0157	0.008	0.0032	0.0049	0.0974	0.0905	0.0054	0.0126	0.0087	0.0267	0.0078	0.0134	0.1481
15	rs78886557	40154416	1.06	0.964986553882562	3.22	0.299593947381755	0.800042632648595	0.681456075545838	0.1284	0.0712	0.0098	0.0034	0.0206	0.0042	0.0043	0.0292	0.1636	0.0125	0.0154	0.0076	0.0841	0.0158	0.008	0.0032	0.0048	0.0974	0.0905	0.0055	0.0126	0.0088	0.0267	0.0078	0.0135	0.148
15	rs275746	40154938	1.06	0.964986553882562	3.22	0.299593947381755	0.80019893187238	0.722179863202484	0.1283	0.0711	0.0097	0.0034	0.0206	0.0042	0.0042	0.0292	0.1639	0.0126	0.0154	0.0076	0.0839	0.0158	0.008	0.0032	0.0047	0.0973	0.0905	0.0055	0.0126	0.0088	0.0269	0.008	0.0137	0.1477
15	rs72729433	40158127	1.06	0.964986553882562	3.22	0.299593947381755	0.808815670916936	0.799179407023633	0.1281	0.071	0.0097	0.0031	0.0208	0.0037	0.0041	0.0294	0.1641	0.0126	0.0154	0.0077	0.0833	0.0159	0.008	0.0033	0.0046	0.097	0.0912	0.0056	0.0126	0.0089	0.0272	0.0082	0.0138	0.1477
15	rs78998865	40160985	1.06	0.964986553882562	3.22	0.299593947381755	0.83936583943532	0.818956398276899	0.128	0.0709	0.0097	0.003	0.0209	0.0036	0.0041	0.0295	0.1641	0.0126	0.0154	0.0077	0.0831	0.016	0.0079	0.0033	0.0046	0.0969	0.0914	0.0056	0.0126	0.0089	0.0274	0.0083	0.0138	0.1476
15	rs17719272	40164439	1.06	0.964986553882562	3.23	0.286575202599778	0.869750246864768	0.845946670345196	0.128	0.0709	0.0097	0.003	0.0209	0.0035	0.004	0.0295	0.1641	0.0127	0.0154	0.0077	0.083	0.016	0.0079	0.0033	0.0046	0.0969	0.0915	0.0056	0.0126	0.0089	0.0274	0.0083	0.0139	0.1476
15	rs12901700	40173227	1.06	0.964986553882562	3.23	0.286575202599778	0.885358621825135	0.875609811562558	0.1277	0.0708	0.0097	0.003	0.021	0.0035	0.004	0.0295	0.1641	0.0127	0.0154	0.0078	0.0829	0.016	0.0079	0.0033	0.0046	0.097	0.0916	0.0057	0.0126	0.0089	0.0275	0.0083	0.0137	0.1476
15	rs17719391	40173890	1.06	0.964986553882562	3.24	0.273955600409011	0.877621078037913	0.876545028826448	0.1277	0.0708	0.0097	0.003	0.0211	0.0035	0.004	0.0295	0.164	0.0127	0.0154	0.0078	0.0829	0.016	0.0079	0.0033	0.0045	0.097	0.0916	0.0057	0.0126	0.0089	0.0275	0.0083	0.0136	0.1476
15	rs28367262	40175179	1.06	0.964986553882562	3.24	0.273955600409011	0.847920073564299	0.821877882576639	0.1277	0.0709	0.0097	0.003	0.0211	0.0035	0.004	0.0295	0.164	0.0127	0.0154	0.0077	0.0832	0.016	0.0078	0.0033	0.0045	0.0969	0.0916	0.0057	0.0126	0.0089	0.0275	0.0083	0.0136	0.1475
15	rs17646847	40179955	1.06	0.964986553882562	3.22	0.299593947381755	0.839764745820147	0.706511532840208	0.128	0.0706	0.0097	0.0029	0.0211	0.0035	0.004	0.0291	0.1642	0.0128	0.0156	0.0075	0.0842	0.0162	0.0075	0.0035	0.0045	0.0955	0.0926	0.0057	0.0127	0.009	0.0277	0.0084	0.0136	0.1464
15	rs1873920	40183016	1.06	0.964986553882562	3.22	0.299593947381755	0.850084456078386	0.712322258646336	0.128	0.0706	0.0097	0.0029	0.0211	0.0035	0.004	0.0291	0.1642	0.0128	0.0156	0.0075	0.0843	0.0162	0.0075	0.0035	0.0045	0.0954	0.0926	0.0057	0.0127	0.009	0.0277	0.0084	0.0136	0.1464
15	rs74979780	40184866	1.06	0.964986553882562	3.22	0.299593947381755	0.84759962411364	0.715754063776738	0.128	0.0706	0.0097	0.0029	0.0211	0.0035	0.004	0.0291	0.1642	0.0128	0.0156	0.0075	0.0843	0.0162	0.0075	0.0035	0.0045	0.0954	0.0926	0.0057	0.0127	0.009	0.0277	0.0084	0.0136	0.1463
15	rs275723	40190137	1.06	0.964986553882562	3.22	0.299593947381755	0.835779324956719	0.702346303376176	0.128	0.0706	0.0097	0.0029	0.0211	0.0035	0.004	0.0291	0.1642	0.0128	0.0157	0.0075	0.0843	0.0162	0.0075	0.0034	0.0045	0.0955	0.0926	0.0057	0.0127	0.009	0.0278	0.0084	0.0136	0.1463
15	rs71403568	40204033	1.06	0.964986553882562	3.22	0.299593947381755	0.819366087875716	0.654705335324156	0.1283	0.0707	0.0097	0.0028	0.0211	0.0035	0.004	0.029	0.1644	0.0128	0.0159	0.0074	0.0846	0.0162	0.0076	0.0032	0.0045	0.095	0.0926	0.0058	0.0126	0.009	0.0278	0.0083	0.0137	0.1461
15	rs381732	40204216	1.06	0.964986553882562	3.23	0.286575202599778	0.770355566625842	0.664084214370165	0.1283	0.0707	0.0096	0.0028	0.0211	0.0035	0.004	0.029	0.1644	0.0128	0.0159	0.0074	0.0846	0.0162	0.0076	0.0032	0.0045	0.095	0.0926	0.0058	0.0126	0.009	0.0279	0.0083	0.0137	0.1461
15	rs11070239	40206813	1.07	0.897462410887183	3.23	0.286575202599778	0.539538194203618	0.91238960214996	0.1292	0.0694	0.0089	0.0028	0.021	0.0036	0.0037	0.0294	0.1628	0.0129	0.0165	0.0073	0.0838	0.0174	0.0078	0.0031	0.004	0.0952	0.0923	0.0059	0.0128	0.0087	0.0293	0.0084	0.0141	0.1466
15	rs66690776	40212770	1.07	0.897462410887183	3.23	0.286575202599778	0.569071828494806	1.09632523655902	0.1301	0.069	0.0084	0.0028	0.021	0.0034	0.0033	0.0297	0.1629	0.0124	0.0167	0.0072	0.0844	0.0175	0.0076	0.0029	0.0036	0.0942	0.0923	0.0063	0.013	0.008	0.0301	0.0082	0.0143	0.1472
15	rs12592148	40218069	1.07	0.897462410887183	3.23	0.286575202599778	0.566727472122089	1.11099742541076	0.1301	0.069	0.0083	0.0028	0.021	0.0033	0.0032	0.0297	0.1625	0.0124	0.0167	0.0072	0.0846	0.0175	0.0078	0.0029	0.0037	0.094	0.0923	0.0063	0.013	0.0082	0.0301	0.0082	0.0144	0.1474
15	rs35390951	40224988	1.07	0.897462410887183	3.23	0.286575202599778	0.605673744096754	1.16789648950957	0.1301	0.0689	0.0083	0.0028	0.0211	0.0033	0.0031	0.0297	0.1621	0.0124	0.0167	0.0072	0.0846	0.0175	0.008	0.0028	0.0037	0.0939	0.0923	0.0063	0.0129	0.0085	0.0301	0.0082	0.0144	0.1477
15	rs117210124	40226040	1.07	0.897462410887183	3.23	0.286575202599778	0.607676684412888	1.17382878963557	0.1301	0.0689	0.0083	0.0028	0.0211	0.0033	0.0031	0.0297	0.1621	0.0124	0.0167	0.0072	0.0846	0.0175	0.008	0.0028	0.0037	0.0938	0.0923	0.0063	0.0129	0.0085	0.0301	0.0082	0.0144	0.1477
15	rs566792	40226495	1.07	0.897462410887183	3.23	0.286575202599778	0.608437217211711	1.17415851971861	0.1301	0.0689	0.0083	0.0028	0.0211	0.0033	0.0031	0.0297	0.1621	0.0124	0.0167	0.0072	0.0846	0.0175	0.008	0.0028	0.0037	0.0938	0.0923	0.0063	0.0129	0.0085	0.0301	0.0082	0.0144	0.1477
15	rs76262695	40229401	1.07	0.897462410887183	3.22	0.299593947381755	0.61571886911184	1.19198843221286	0.1301	0.0689	0.0083	0.0028	0.0211	0.0034	0.0031	0.0297	0.162	0.0124	0.0168	0.0072	0.0846	0.0175	0.008	0.0028	0.0037	0.0938	0.0923	0.0063	0.0129	0.0085	0.0301	0.0082	0.0144	0.1477
15	rs500200	40232001	1.07	0.897462410887183	3.22	0.299593947381755	0.624719319139513	1.20489520595418	0.1301	0.0689	0.0084	0.0028	0.0211	0.0034	0.0031	0.0297	0.162	0.0124	0.0168	0.0072	0.0846	0.0175	0.008	0.0028	0.0037	0.0939	0.0923	0.0063	0.0129	0.0085	0.0301	0.0082	0.0143	0.1477
15	rs74501688	40236565	1.07	0.897462410887183	3.22	0.299593947381755	0.594746362189904	1.14422164281923	0.1303	0.0688	0.0083	0.003	0.0213	0.0034	0.0032	0.0297	0.1618	0.0124	0.0168	0.0072	0.0845	0.0175	0.0082	0.0028	0.0037	0.0936	0.0922	0.0063	0.0129	0.0086	0.0299	0.0082	0.0143	0.1479
15	rs56143280	40256436	1.07	0.897462410887183	3.21	0.313017210102667	0.550840159025593	1.16015968075175	0.1306	0.0687	0.0082	0.0031	0.0211	0.0035	0.0033	0.0297	0.1617	0.0126	0.0167	0.0072	0.0845	0.0173	0.0081	0.0028	0.0038	0.0936	0.0921	0.0063	0.0129	0.0086	0.0298	0.0082	0.0142	0.1482
15	rs2291627	40259848	1.07	0.897462410887183	3.21	0.313017210102667	0.549058704809591	1.16756707546481	0.1306	0.0686	0.0082	0.0031	0.0211	0.0035	0.0033	0.0297	0.1617	0.0126	0.0167	0.0072	0.0845	0.0173	0.0081	0.0028	0.0038	0.0936	0.0921	0.0063	0.0128	0.0086	0.0298	0.0082	0.0142	0.1482
15	rs2307105	40265799	1.07	0.897462410887183	3.21	0.313017210102667	0.53927667419814	1.14553460982929	0.1307	0.0684	0.0082	0.0031	0.0211	0.0035	0.0034	0.0297	0.1618	0.0126	0.0167	0.0072	0.0845	0.0173	0.0082	0.0028	0.0038	0.0936	0.0922	0.0063	0.0128	0.0086	0.0297	0.0082	0.0142	0.1482
15	rs7176881	40266836	1.07	0.897462410887183	3.21	0.313017210102667	0.536990932411348	1.1581858097957	0.1306	0.0684	0.0082	0.003	0.0211	0.0035	0.0034	0.0297	0.162	0.0126	0.0167	0.0072	0.0844	0.0173	0.0082	0.0028	0.0038	0.0937	0.0922	0.0063	0.0128	0.0086	0.0297	0.0082	0.0142	0.1482
15	rs7173301	40269843	1.07	0.897462410887183	3.21	0.313017210102667	0.528282329483562	1.14684784952497	0.1305	0.0684	0.0082	0.003	0.0211	0.0036	0.0034	0.0297	0.162	0.0126	0.0167	0.0072	0.0844	0.0173	0.0082	0.0028	0.0038	0.0938	0.0921	0.0063	0.0128	0.0086	0.0297	0.0081	0.0142	0.1481
15	rs117778159	40269916	1.07	0.897462410887183	3.22	0.299593947381755	0.52679436385304	1.13634958661732	0.1305	0.0684	0.0082	0.003	0.0211	0.0036	0.0034	0.0297	0.162	0.0126	0.0167	0.0072	0.0844	0.0173	0.0082	0.0028	0.0038	0.0938	0.0921	0.0063	0.0128	0.0086	0.0297	0.0081	0.0142	0.1481
15	rs16970137	40283250	1.08	0.832982220188166	3.22	0.299593947381755	0.503259192344815	1.18438835102203	0.1314	0.0677	0.0083	0.0034	0.0214	0.0037	0.0036	0.0297	0.1617	0.0127	0.0166	0.0074	0.0832	0.0172	0.0083	0.0028	0.0039	0.0939	0.0916	0.0062	0.0127	0.0085	0.0299	0.0079	0.014	0.149
15	rs7178419	40284523	1.08	0.832982220188166	3.32	0.186688027238402	0.401675214062812	1.06692805638382	0.1315	0.0671	0.0082	0.0035	0.0212	0.0038	0.0039	0.0296	0.1622	0.0126	0.0163	0.0077	0.0825	0.0172	0.008	0.0028	0.0041	0.0945	0.0924	0.0061	0.0126	0.0085	0.0298	0.0077	0.014	0.1492
15	rs3816900	40302243	1.08	0.832982220188166	3.33	0.177401503992083	0.353146127408864	0.949628169090357	0.1321	0.0662	0.008	0.0036	0.0209	0.0039	0.0038	0.0296	0.1633	0.0124	0.0158	0.008	0.0815	0.0175	0.008	0.0028	0.0042	0.0945	0.0933	0.006	0.0125	0.0085	0.0295	0.0073	0.0139	0.1498
15	rs2412463	40302973	1.08	0.832982220188166	3.35	0.159841057206343	0.363350161087351	0.967403104365667	0.1322	0.0662	0.008	0.0036	0.0208	0.0039	0.0038	0.0296	0.1639	0.0124	0.0158	0.008	0.0811	0.0175	0.008	0.0028	0.0042	0.0943	0.0934	0.006	0.0125	0.0086	0.0295	0.0073	0.0139	0.1499
15	rs6492925	40304170	1.08	0.832982220188166	3.35	0.159841057206343	0.352721993768404	0.959459862338092	0.1323	0.0662	0.008	0.0036	0.0208	0.0039	0.0038	0.0296	0.164	0.0124	0.0158	0.008	0.0811	0.0174	0.0079	0.0028	0.0042	0.0941	0.0935	0.006	0.0125	0.0086	0.0295	0.0073	0.0139	0.1498
15	rs35602605	40308859	1.08	0.832982220188166	3.36	0.151554094423325	0.352351092228862	0.948202649108009	0.1323	0.0663	0.008	0.0036	0.0208	0.0039	0.0038	0.0296	0.164	0.0124	0.0157	0.0081	0.0811	0.0174	0.0079	0.0028	0.0042	0.0941	0.0936	0.006	0.0125	0.0086	0.0295	0.0073	0.0138	0.1497
15	rs78312336	40310535	1.08	0.832982220188166	3.36	0.151554094423325	0.34649654934629	0.926713351397897	0.1323	0.0663	0.008	0.0036	0.0208	0.0039	0.0038	0.0296	0.1641	0.0124	0.0157	0.0081	0.0811	0.0174	0.0079	0.0028	0.0042	0.094	0.0937	0.006	0.0124	0.0086	0.0295	0.0073	0.0138	0.1496
15	rs11635537	40314191	1.09	0.771508143262462	3.36	0.151554094423325	0.345761735754049	0.922773810869449	0.1323	0.0663	0.008	0.0036	0.0207	0.0039	0.0038	0.0295	0.1641	0.0124	0.0157	0.0081	0.0811	0.0174	0.0079	0.0028	0.0042	0.0939	0.0938	0.0059	0.0125	0.0086	0.0295	0.0072	0.0139	0.1496
15	rs2412473	40322167	1.09	0.771508143262462	3.36	0.151554094423325	0.36012862606745	0.8535364443621	0.1315	0.0665	0.0078	0.0037	0.0207	0.0039	0.0039	0.0296	0.1656	0.0123	0.0155	0.0081	0.0807	0.0173	0.0079	0.0029	0.0042	0.0935	0.0942	0.0058	0.0125	0.0085	0.0295	0.0073	0.0139	0.1494
15	rs2250402	40322552	1.09	0.771508143262462	3.36	0.151554094423325	0.402695089191176	0.806832760836413	0.1312	0.0667	0.0079	0.0037	0.0207	0.0038	0.0038	0.0296	0.166	0.0123	0.0155	0.0081	0.0806	0.0173	0.008	0.0029	0.0042	0.0931	0.0944	0.0057	0.0125	0.0085	0.0294	0.0074	0.0138	0.1493
15	rs6492926	40325829	1.09	0.771508143262462	3.36	0.151554094423325	0.428436963316764	0.801320784967719	0.1309	0.067	0.0079	0.0037	0.0208	0.0038	0.0037	0.0295	0.1659	0.0123	0.0156	0.0081	0.0804	0.0173	0.0083	0.0029	0.0041	0.0928	0.0947	0.0057	0.0125	0.0086	0.0294	0.0075	0.0138	0.1491
15	rs8208	40328665	1.09	0.771508143262462	3.37	0.143587140072381	0.472479164087205	0.822339369376	0.1309	0.0673	0.008	0.0037	0.0207	0.0038	0.0037	0.0295	0.166	0.0123	0.0156	0.0081	0.0803	0.0172	0.0084	0.0029	0.0042	0.0925	0.095	0.0057	0.0125	0.0086	0.0293	0.0076	0.0138	0.1491
15	rs8041057	40330629	1.1	0.712999886098274	3.37	0.143587140072381	0.475182561205538	0.733267884565402	0.1309	0.0676	0.008	0.0036	0.0208	0.0038	0.0037	0.0293	0.166	0.0122	0.0156	0.0081	0.08	0.0173	0.0084	0.0029	0.0043	0.0924	0.0953	0.0056	0.0124	0.0086	0.0291	0.0076	0.0139	0.1492
15	rs62621371	40331202	1.1	0.712999886098274	3.37	0.143587140072381	0.488811700654995	0.720534841019551	0.1308	0.0677	0.008	0.0036	0.0208	0.0038	0.0037	0.0293	0.1658	0.0121	0.0156	0.0083	0.0799	0.0173	0.0085	0.0029	0.0043	0.0924	0.0953	0.0056	0.0123	0.0087	0.0291	0.0076	0.0139	0.1492
15	rs4924409	40333050	1.1	0.712999886098274	3.37	0.143587140072381	0.549916102854279	0.692846593362701	0.1309	0.0682	0.008	0.0036	0.021	0.0038	0.0037	0.0294	0.1652	0.012	0.0155	0.0084	0.0796	0.0172	0.0087	0.0029	0.0044	0.0924	0.0954	0.0055	0.0122	0.0086	0.029	0.0076	0.0139	0.1493
15	rs7497289	40333657	1.1	0.712999886098274	3.37	0.143587140072381	0.556134477556728	0.665552425747356	0.1309	0.0682	0.008	0.0036	0.021	0.0038	0.0037	0.0293	0.1652	0.012	0.0155	0.0085	0.0796	0.0172	0.0087	0.0029	0.0045	0.0924	0.0954	0.0055	0.0122	0.0086	0.029	0.0076	0.0139	0.1493
15	rs75895152	40340768	1.1	0.712999886098274	3.37	0.143587140072381	0.57471672440114	0.630668781164366	0.1311	0.0682	0.0079	0.0036	0.021	0.0038	0.0037	0.0294	0.1654	0.0119	0.0155	0.0087	0.0795	0.0171	0.0084	0.0028	0.0045	0.0924	0.0956	0.0055	0.0122	0.0084	0.029	0.0075	0.0139	0.1495
15	rs7183386	40347236	1.1	0.712999886098274	3.37	0.143587140072381	0.602021076774894	0.628204230388219	0.1312	0.0682	0.0079	0.0036	0.0211	0.0038	0.0037	0.0294	0.1655	0.0118	0.0155	0.0088	0.0796	0.0171	0.0083	0.0028	0.0046	0.0924	0.0958	0.0055	0.0121	0.0082	0.0289	0.0075	0.0139	0.1496
15	rs72731419	40353889	1.11	0.657414555049712	3.37	0.143587140072381	0.620665196147296	0.575280730199932	0.1313	0.0682	0.0079	0.0035	0.0211	0.0038	0.0037	0.0295	0.1653	0.0118	0.0155	0.0088	0.0796	0.0171	0.0081	0.0028	0.0046	0.0923	0.0958	0.0055	0.0121	0.008	0.0289	0.0075	0.0139	0.1496
15	rs79685644	40358177	1.11	0.657414555049712	3.37	0.143587140072381	0.657513436470635	0.579683733988429	0.1315	0.0682	0.0079	0.0035	0.0211	0.0038	0.0037	0.0296	0.1651	0.0118	0.0155	0.0089	0.0796	0.017	0.0081	0.0028	0.0046	0.0922	0.0958	0.0055	0.0121	0.0079	0.0289	0.0075	0.0139	0.1497
15	rs7181230	40360741	1.11	0.657414555049712	3.37	0.143587140072381	0.669239540595554	0.580394655003858	0.1315	0.0681	0.0079	0.0035	0.0211	0.0038	0.0038	0.0296	0.165	0.0118	0.0155	0.0089	0.0796	0.017	0.008	0.0029	0.0046	0.0922	0.0959	0.0055	0.0121	0.0078	0.0289	0.0076	0.0139	0.1498
15	rs41500744	40379030	1.12	0.604706511137083	3.38	0.135933471893229	0.818655636749211	0.553389014959238	0.132	0.0683	0.0079	0.0034	0.0213	0.004	0.0039	0.0294	0.1635	0.0116	0.0152	0.0094	0.0797	0.0165	0.0078	0.0028	0.0048	0.0913	0.0964	0.0053	0.0124	0.0079	0.0286	0.0076	0.0139	0.1512
15	rs1540686	40380818	1.12	0.604706511137083	3.38	0.135933471893229	0.826722896125817	0.555498472816277	0.1322	0.0682	0.0079	0.0033	0.0211	0.0041	0.004	0.0293	0.1626	0.0117	0.0152	0.0096	0.0797	0.0165	0.0078	0.0029	0.0048	0.0911	0.0965	0.0053	0.0125	0.0079	0.0285	0.0078	0.0138	0.1516
15	rs34500961	40381272	1.12	0.604706511137083	3.38	0.135933471893229	0.806540122106184	0.537840807472134	0.1322	0.0683	0.008	0.0035	0.0211	0.0041	0.004	0.0293	0.1626	0.0117	0.0152	0.0096	0.0799	0.0165	0.0078	0.0029	0.0048	0.0909	0.0965	0.0053	0.0125	0.0079	0.0283	0.0078	0.0138	0.1516
15	rs10518679	40382441	1.13	0.554827224596281	3.38	0.135933471893229	0.738893032037704	0.51590092146246	0.1322	0.0685	0.0079	0.0035	0.021	0.0041	0.004	0.0293	0.1625	0.0118	0.0152	0.0097	0.0803	0.0166	0.0077	0.003	0.0047	0.0906	0.0965	0.0053	0.0124	0.0079	0.0281	0.0078	0.0138	0.1515
15	rs3743129	40383779	1.13	0.554827224596281	3.38	0.135933471893229	0.616901547150849	0.450712135089487	0.1322	0.0687	0.0077	0.0037	0.0209	0.0041	0.0041	0.0294	0.1624	0.012	0.0153	0.0097	0.081	0.0166	0.0077	0.0031	0.0047	0.09	0.0965	0.0053	0.0123	0.0078	0.0277	0.0078	0.0138	0.1514
15	rs16970349	40384132	1.13	0.554827224596281	3.38	0.135933471893229	0.563519718218893	0.447114185116206	0.1318	0.0687	0.0077	0.0037	0.0208	0.0041	0.0041	0.0294	0.1623	0.0121	0.0154	0.0097	0.0816	0.0166	0.0076	0.0031	0.0047	0.0901	0.0966	0.0053	0.0123	0.0079	0.0277	0.0077	0.0138	0.1512
15	rs1106508	40385227	1.15	0.46334549806667	3.38	0.135933471893229	0.519256059848779	0.4736737695851	0.1304	0.0686	0.0075	0.0037	0.0202	0.004	0.0042	0.0295	0.1619	0.0121	0.0155	0.0099	0.0836	0.0168	0.0075	0.0031	0.0048	0.0905	0.0968	0.0055	0.0123	0.0076	0.0279	0.0075	0.0138	0.1508
15	rs4924418	40389196	1.14	0.507725131913635	3.38	0.135933471893229	0.524856536966871	0.507217165203945	0.1273	0.0687	0.0069	0.0036	0.0197	0.0039	0.0046	0.0298	0.1603	0.0126	0.0162	0.0097	0.0877	0.017	0.0073	0.0031	0.0049	0.0911	0.0972	0.0059	0.0123	0.0074	0.0279	0.0073	0.0136	0.1499
15	rs568652	40389870	1.13	0.554827224596281	3.38	0.135933471893229	0.507124840759446	0.509143664133725	0.1273	0.0687	0.0069	0.0036	0.0197	0.0039	0.0046	0.0298	0.1603	0.0126	0.0162	0.0097	0.0877	0.017	0.0073	0.0031	0.0049	0.0911	0.0972	0.0059	0.0124	0.0074	0.0279	0.0073	0.0136	0.1499
15	rs77880489	40394291	1.13	0.554827224596281	3.38	0.135933471893229	0.522471229014928	0.488463751739103	0.1273	0.0687	0.0069	0.0036	0.0197	0.0039	0.0046	0.0298	0.1602	0.0126	0.0161	0.0097	0.0879	0.017	0.0073	0.0031	0.0049	0.0912	0.0974	0.0059	0.0122	0.0074	0.0279	0.0073	0.0137	0.1498
15	rs35477346	40400195	1.13	0.554827224596281	3.37	0.143587140072381	0.489186015675906	0.468006473061763	0.1275	0.0687	0.0069	0.0036	0.0196	0.0039	0.0046	0.0298	0.16	0.0126	0.0161	0.0096	0.0882	0.017	0.0073	0.0031	0.0049	0.0912	0.0976	0.0058	0.012	0.0074	0.0279	0.0073	0.0138	0.1498
15	rs72731428	40404351	1.13	0.554827224596281	3.37	0.143587140072381	0.497896312654804	0.470837901721992	0.1274	0.0687	0.0069	0.0035	0.0192	0.0038	0.0046	0.0299	0.1606	0.0125	0.0161	0.0096	0.0884	0.0171	0.0073	0.003	0.0049	0.0912	0.0976	0.0058	0.0119	0.0073	0.0279	0.0073	0.0138	0.1497
15	rs79658573	40404501	1.13	0.554827224596281	3.37	0.143587140072381	0.499029677021752	0.469758737588602	0.1274	0.0687	0.0069	0.0035	0.0192	0.0038	0.0046	0.0299	0.1606	0.0125	0.0161	0.0096	0.0884	0.0171	0.0073	0.003	0.0049	0.0912	0.0976	0.0058	0.0119	0.0073	0.0279	0.0073	0.0138	0.1497
15	rs537455	40407824	1.13	0.554827224596281	3.37	0.143587140072381	0.486568716628986	0.476649416105448	0.1274	0.0687	0.0069	0.0035	0.0192	0.0038	0.0046	0.0299	0.1606	0.0125	0.0161	0.0096	0.0885	0.0172	0.0073	0.003	0.0048	0.0913	0.0977	0.0058	0.0118	0.0073	0.0279	0.0073	0.0138	0.1497
15	rs16970409	40441260	1.13	0.554827224596281	3.38	0.135933471893229	0.403262247731519	0.564662102914041	0.128	0.0681	0.0068	0.0035	0.0192	0.0039	0.0044	0.0298	0.1602	0.0125	0.0162	0.0095	0.0887	0.0172	0.007	0.0031	0.0048	0.091	0.0975	0.006	0.0121	0.0074	0.028	0.0072	0.0136	0.1506
15	rs79208890	40441979	1.13	0.554827224596281	3.38	0.135933471893229	0.405762504789155	0.563108761045258	0.128	0.0681	0.0068	0.0035	0.0192	0.0039	0.0044	0.0298	0.1602	0.0125	0.0162	0.0095	0.0887	0.0172	0.007	0.0031	0.0048	0.091	0.0975	0.006	0.0121	0.0074	0.028	0.0072	0.0136	0.1506
15	rs117806736	40446978	1.13	0.554827224596281	3.38	0.135933471893229	0.397383407859913	0.547913677463002	0.1282	0.0681	0.0068	0.0035	0.0191	0.0039	0.0044	0.0298	0.1603	0.0125	0.0162	0.0095	0.0887	0.0172	0.007	0.0031	0.0049	0.0909	0.0975	0.006	0.0121	0.0074	0.0278	0.0071	0.0136	0.1507
15	rs1031964	40452004	1.13	0.554827224596281	3.38	0.135933471893229	0.391548035011305	0.540354684006104	0.1282	0.0681	0.0067	0.0035	0.0191	0.0039	0.0044	0.0297	0.1603	0.0125	0.0162	0.0094	0.0887	0.0172	0.007	0.0031	0.0049	0.0909	0.0975	0.006	0.0121	0.0074	0.0278	0.0071	0.0136	0.1508
15	rs28620590	40475010	1.13	0.554827224596281	3.38	0.135933471893229	0.362704677452992	0.551421968112584	0.1285	0.0682	0.0067	0.0034	0.0192	0.0038	0.0043	0.0296	0.1601	0.0125	0.0162	0.0094	0.0889	0.0172	0.007	0.0031	0.0048	0.0907	0.0976	0.006	0.0121	0.0074	0.0278	0.007	0.0136	0.1511
15	rs1801376	40477831	1.13	0.554827224596281	3.38	0.135933471893229	0.357828913390194	0.560005215498061	0.1286	0.0682	0.0067	0.0034	0.0192	0.0038	0.0043	0.0296	0.1603	0.0124	0.0162	0.0094	0.0889	0.0172	0.007	0.0031	0.0048	0.0908	0.0976	0.006	0.0121	0.0074	0.0278	0.007	0.0135	0.1511
15	rs1047130	40488851	1.13	0.554827224596281	3.38	0.135933471893229	0.338717464130603	0.580110261356607	0.1287	0.0683	0.0068	0.0034	0.0192	0.0038	0.0043	0.0296	0.1603	0.0124	0.0162	0.0092	0.089	0.0172	0.007	0.0031	0.0048	0.0907	0.0976	0.0061	0.0121	0.0073	0.0278	0.0069	0.0135	0.1511
15	rs1801528	40498503	1.13	0.554827224596281	3.38	0.135933471893229	0.338821275212831	0.583525201975591	0.1287	0.0683	0.0068	0.0034	0.0192	0.0038	0.0043	0.0295	0.1602	0.0124	0.0161	0.0092	0.0891	0.0173	0.0071	0.0031	0.0048	0.0906	0.0976	0.0061	0.0121	0.0073	0.0278	0.0069	0.0134	0.1511
15	rs72731450	40501308	1.13	0.554827224596281	3.38	0.135933471893229	0.339028946914352	0.583098070253111	0.1287	0.0683	0.0068	0.0034	0.0192	0.0038	0.0043	0.0295	0.1602	0.0124	0.0161	0.0092	0.089	0.0173	0.0071	0.0031	0.0048	0.0906	0.0976	0.0061	0.0121	0.0073	0.0278	0.0069	0.0134	0.1511
15	rs7164783	40508324	1.13	0.554827224596281	3.4	0.121538743628758	0.334011540655903	0.58466458800866	0.1287	0.0683	0.0068	0.0034	0.0192	0.0038	0.0044	0.0295	0.1602	0.0125	0.0161	0.0092	0.089	0.0173	0.0071	0.0031	0.0048	0.0906	0.0976	0.0061	0.0121	0.0073	0.0278	0.0069	0.0134	0.1511
15	rs1802286	40510662	1.13	0.554827224596281	3.4	0.121538743628758	0.338302384942696	0.546091549888461	0.1287	0.0683	0.0068	0.0034	0.0192	0.0038	0.0044	0.0295	0.1602	0.0125	0.0162	0.0092	0.089	0.0173	0.0071	0.0031	0.0048	0.0906	0.0976	0.0061	0.0121	0.0073	0.0277	0.0069	0.0134	0.1511
15	rs11632939	40516429	1.13	0.554827224596281	3.41	0.114783892697204	0.340796822314723	0.524899123539772	0.1286	0.0683	0.0068	0.0034	0.0192	0.0038	0.0043	0.0295	0.1604	0.0125	0.0162	0.0092	0.0891	0.0173	0.0071	0.0031	0.0048	0.0905	0.0976	0.0061	0.0121	0.0073	0.0277	0.0069	0.0133	0.1511
15	rs78874384	40518772	1.13	0.554827224596281	3.41	0.114783892697204	0.330876194369195	0.500077873694875	0.1284	0.0683	0.0067	0.0035	0.0192	0.0038	0.0044	0.0295	0.1606	0.0126	0.0162	0.0091	0.0893	0.0173	0.0072	0.0031	0.0048	0.0905	0.0977	0.0061	0.0121	0.0073	0.0276	0.0067	0.0133	0.1509
15	rs11070256	40520010	1.13	0.554827224596281	3.44	0.0962054431234386	0.282584447614768	0.537143024996728	0.1282	0.0684	0.0067	0.0036	0.0193	0.0038	0.0045	0.0295	0.161	0.0129	0.0161	0.0088	0.0895	0.0173	0.0073	0.0032	0.0048	0.0906	0.0979	0.0062	0.0121	0.0072	0.0275	0.0064	0.0131	0.1505
15	rs28634775	40520713	1.13	0.554827224596281	3.44	0.0962054431234386	0.293929891297587	0.526703438630569	0.1283	0.0684	0.0068	0.0036	0.0193	0.0038	0.0045	0.0295	0.1611	0.0129	0.0161	0.0087	0.0894	0.0173	0.0073	0.0032	0.0048	0.0905	0.0981	0.0062	0.0121	0.0072	0.0275	0.0064	0.0131	0.1503
15	rs6492936	40521918	1.13	0.554827224596281	3.44	0.0962054431234386	0.301788730214409	0.533100332944178	0.1284	0.0684	0.0068	0.0036	0.0192	0.0038	0.0045	0.0296	0.1612	0.0129	0.016	0.0087	0.0892	0.0173	0.0072	0.0032	0.0047	0.0904	0.0985	0.0063	0.0121	0.0072	0.0274	0.0063	0.0131	0.1501
15	rs73391315	40526433	1.13	0.554827224596281	3.44	0.0962054431234386	0.276441691303551	0.55451381396639	0.1287	0.0684	0.0068	0.0036	0.0193	0.0038	0.0045	0.0295	0.1612	0.013	0.0158	0.0085	0.0892	0.0173	0.0072	0.0033	0.0046	0.0906	0.0984	0.0063	0.0122	0.0071	0.0274	0.0062	0.013	0.1501
15	rs7178193	40529130	1.13	0.554827224596281	3.44	0.0962054431234386	0.278777692883345	0.569045304236683	0.1288	0.0684	0.0067	0.0036	0.0193	0.0038	0.0045	0.0295	0.1612	0.013	0.0157	0.0084	0.0892	0.0172	0.0073	0.0034	0.0046	0.0905	0.0984	0.0063	0.0123	0.0071	0.0274	0.0061	0.0129	0.1503
15	rs900056	40531826	1.13	0.554827224596281	3.45	0.090551063959542	0.322523222924489	0.598092177024225	0.129	0.0685	0.0067	0.0036	0.0193	0.0038	0.0045	0.0295	0.1613	0.013	0.0156	0.0083	0.0892	0.0172	0.0072	0.0035	0.0046	0.0903	0.0983	0.0063	0.0124	0.0071	0.0274	0.0061	0.0129	0.1502
15	rs76650903	40534959	1.15	0.46334549806667	3.45	0.090551063959542	0.280654106468206	0.634732951566175	0.126	0.0692	0.0064	0.0041	0.0196	0.004	0.005	0.0289	0.1595	0.0138	0.0161	0.0086	0.0907	0.0177	0.0074	0.0042	0.0053	0.0897	0.0958	0.0064	0.0134	0.0076	0.027	0.0062	0.0131	0.15
15	rs16970458	40534979	1.15	0.46334549806667	3.45	0.090551063959542	0.271385894836242	0.629653692671929	0.126	0.0692	0.0064	0.0041	0.0196	0.004	0.005	0.0289	0.1595	0.0138	0.0161	0.0086	0.0908	0.0178	0.0075	0.0042	0.0054	0.0896	0.0957	0.0064	0.0134	0.0076	0.027	0.0062	0.0131	0.15
15	rs76174598	40538220	1.15	0.46334549806667	3.45	0.090551063959542	0.313733309767436	0.658218820067993	0.1244	0.0699	0.0064	0.0041	0.0197	0.004	0.005	0.0287	0.1587	0.0139	0.0162	0.0087	0.0922	0.018	0.0077	0.0043	0.0055	0.0895	0.0944	0.0063	0.0136	0.0077	0.027	0.0061	0.0134	0.1504
15	rs2306479	40539564	1.15	0.46334549806667	3.45	0.090551063959542	0.298330860694466	0.634732951566175	0.1243	0.07	0.0065	0.0041	0.0197	0.004	0.005	0.0287	0.1586	0.0138	0.0162	0.0087	0.0924	0.018	0.0078	0.0043	0.0055	0.0894	0.0943	0.0063	0.0136	0.0078	0.027	0.0061	0.0134	0.1505
15	rs76685399	40539959	1.15	0.46334549806667	3.46	0.0851540123614781	0.319898047392592	0.659244400901083	0.124	0.0702	0.0065	0.0041	0.0197	0.004	0.005	0.0286	0.1584	0.0139	0.0161	0.0087	0.0926	0.0179	0.0079	0.0043	0.0055	0.0895	0.094	0.0063	0.0136	0.0078	0.0271	0.0061	0.0134	0.1505
15	rs76241150	40540921	1.15	0.46334549806667	3.46	0.0851540123614781	0.289420399882121	0.68219442042732	0.1217	0.0718	0.0066	0.0041	0.02	0.004	0.0049	0.0283	0.1569	0.0142	0.0163	0.0088	0.0951	0.0186	0.0078	0.0044	0.0055	0.0906	0.0912	0.0063	0.0137	0.0079	0.0269	0.0061	0.0133	0.1507
15	rs8037066	40542954	1.16	0.421630287221885	3.46	0.0851540123614781	0.316131559696009	0.767510049386105	0.1216	0.0726	0.0067	0.004	0.0199	0.0038	0.0046	0.0287	0.1569	0.0144	0.0168	0.0088	0.0935	0.0192	0.0077	0.0043	0.0054	0.09	0.0899	0.0063	0.0135	0.0081	0.0265	0.0059	0.0131	0.1535
15	rs1048163	40543223	1.16	0.421630287221885	3.46	0.0851540123614781	0.30130042699416	0.781635951808162	0.1216	0.0727	0.0067	0.004	0.0199	0.0038	0.0046	0.0287	0.1569	0.0144	0.0168	0.0088	0.0933	0.0193	0.0077	0.0043	0.0054	0.09	0.0898	0.0063	0.0135	0.0082	0.0265	0.0059	0.0131	0.1537
15	rs55799438	40544493	1.17	0.382518045708746	3.46	0.0851540123614781	0.284048687035664	0.838834411738101	0.1216	0.0731	0.0067	0.004	0.02	0.0037	0.0045	0.0287	0.1569	0.0144	0.0168	0.0086	0.0928	0.0192	0.0077	0.0042	0.0053	0.0899	0.0896	0.0063	0.0134	0.0082	0.0264	0.006	0.0131	0.1545
15	rs55974545	40544520	1.17	0.382518045708746	3.46	0.0851540123614781	0.274580507818789	0.84068857903978	0.1216	0.0731	0.0067	0.004	0.0199	0.0037	0.0045	0.0287	0.1569	0.0144	0.0167	0.0086	0.0928	0.0192	0.0077	0.0042	0.0053	0.0899	0.0897	0.0063	0.0134	0.0082	0.0264	0.006	0.0132	0.1545
15	rs55863440	40544617	1.17	0.382518045708746	3.46	0.0851540123614781	0.276441691303551	0.822493210401081	0.1216	0.073	0.0068	0.004	0.0199	0.0037	0.0045	0.0287	0.1569	0.0144	0.0167	0.0086	0.0928	0.0192	0.0078	0.0042	0.0053	0.0898	0.0896	0.0063	0.0134	0.0082	0.0264	0.006	0.0132	0.1545
15	rs34855281	40547197	1.17	0.382518045708746	3.46	0.0851540123614781	0.274626954839915	0.935076218644692	0.1215	0.074	0.0068	0.004	0.02	0.0035	0.0043	0.0289	0.1571	0.0146	0.0167	0.0085	0.0919	0.0193	0.0079	0.004	0.0052	0.0895	0.0892	0.0063	0.0131	0.0082	0.0263	0.0061	0.0133	0.1558
15	rs112657491	40547297	1.17	0.382518045708746	3.46	0.0851540123614781	0.277094705572262	0.932076490250348	0.1216	0.074	0.0068	0.004	0.02	0.0035	0.0043	0.0289	0.157	0.0146	0.0167	0.0085	0.0918	0.0193	0.0079	0.004	0.0052	0.0895	0.0891	0.0063	0.0131	0.0082	0.0263	0.0061	0.0133	0.1559
15	rs76209757	40548869	1.17	0.382518045708746	3.46	0.0851540123614781	0.292726928844882	1.02946901891722	0.1215	0.0745	0.0067	0.004	0.02	0.0033	0.0042	0.0289	0.1572	0.0148	0.0166	0.0084	0.0915	0.0192	0.0079	0.0039	0.005	0.0892	0.0886	0.0064	0.0129	0.0082	0.0262	0.0061	0.0135	0.1569
15	rs62020054	40549873	1.17	0.382518045708746	3.46	0.0851540123614781	0.308916197847982	1.08103963173597	0.1214	0.0748	0.0067	0.004	0.02	0.0032	0.0041	0.0288	0.1574	0.0149	0.0165	0.0083	0.0912	0.0192	0.008	0.0039	0.0049	0.089	0.0882	0.0064	0.0128	0.0083	0.0261	0.0061	0.0137	0.1575
15	rs34239964	40550608	1.16	0.421630287221885	3.46	0.0851540123614781	0.292630805425605	0.933023565786371	0.1213	0.075	0.0068	0.004	0.0199	0.0031	0.0041	0.0288	0.1575	0.015	0.0164	0.0083	0.091	0.0192	0.008	0.0038	0.0049	0.0889	0.088	0.0064	0.0128	0.0083	0.0261	0.0062	0.0138	0.158
15	rs34071118	40550660	1.16	0.421630287221885	3.46	0.0851540123614781	0.301202816666024	0.958983676891182	0.1213	0.075	0.0068	0.004	0.0199	0.0031	0.0041	0.0288	0.1575	0.015	0.0163	0.0083	0.091	0.0192	0.0081	0.0038	0.0049	0.0889	0.088	0.0064	0.0128	0.0083	0.0261	0.0062	0.0138	0.1581
15	rs117462632	40551189	1.16	0.421630287221885	3.47	0.0800071130091993	0.328726390064156	0.980776482290259	0.1214	0.075	0.0067	0.0041	0.0199	0.0031	0.004	0.0288	0.1576	0.0149	0.0162	0.0082	0.0908	0.0191	0.008	0.0038	0.0049	0.089	0.0878	0.0063	0.0128	0.0083	0.0261	0.0061	0.0138	0.1585
15	rs75334015	40551636	1.16	0.421630287221885	3.47	0.0800071130091993	0.34534220442553	1.00618735522615	0.1215	0.0751	0.0067	0.0041	0.0199	0.003	0.004	0.0288	0.1576	0.0149	0.0161	0.0082	0.0907	0.019	0.008	0.0038	0.0048	0.089	0.0877	0.0063	0.0128	0.0083	0.0261	0.0061	0.0139	0.1589
15	rs35284033	40553897	1.16	0.421630287221885	3.47	0.0800071130091993	0.339860294104645	0.934444537642645	0.1216	0.0752	0.0067	0.0041	0.0198	0.003	0.004	0.0289	0.1575	0.0149	0.0161	0.0082	0.0905	0.0189	0.008	0.0038	0.0048	0.0892	0.0876	0.0063	0.0128	0.0084	0.0261	0.006	0.0139	0.1593
15	rs1075505	40556503	1.16	0.421630287221885	3.47	0.0800071130091993	0.277982265717706	0.726520718274321	0.1215	0.0751	0.0067	0.0041	0.02	0.003	0.004	0.029	0.1575	0.0149	0.0161	0.0082	0.0905	0.0185	0.008	0.0039	0.0048	0.0892	0.0875	0.0063	0.0128	0.0084	0.0262	0.006	0.014	0.1596
15	rs2277564	40556953	1.16	0.421630287221885	3.47	0.0800071130091993	0.266197744701215	0.707404798426329	0.1214	0.0752	0.0067	0.0041	0.02	0.003	0.0039	0.0288	0.1575	0.0149	0.0161	0.0082	0.0904	0.0185	0.008	0.0039	0.0048	0.0893	0.0875	0.0063	0.0128	0.0084	0.0262	0.006	0.014	0.1597
15	rs2412504	40558064	1.16	0.421630287221885	3.47	0.0800071130091993	0.284948129115607	0.702940998340977	0.1213	0.0752	0.0067	0.0041	0.02	0.0029	0.0039	0.0289	0.1575	0.0149	0.0161	0.0082	0.0906	0.0186	0.008	0.0039	0.0048	0.0894	0.0875	0.0063	0.0128	0.0084	0.0262	0.006	0.014	0.1596
15	rs3743135	40558482	1.16	0.421630287221885	3.47	0.0800071130091993	0.27267982715075	0.703089689703927	0.1211	0.0752	0.0067	0.0041	0.02	0.0029	0.0039	0.0289	0.1576	0.0149	0.0161	0.0082	0.0904	0.0185	0.0079	0.0039	0.0048	0.0894	0.0877	0.0064	0.0127	0.0084	0.0262	0.006	0.014	0.1597
15	rs748556	40558744	1.16	0.421630287221885	3.47	0.0800071130091993	0.246601224335497	0.692846593362701	0.1211	0.0751	0.0067	0.0041	0.0198	0.0029	0.0039	0.0289	0.1576	0.0149	0.0161	0.0084	0.0905	0.0185	0.0078	0.0039	0.0048	0.0895	0.0877	0.0064	0.0127	0.0084	0.0261	0.0061	0.014	0.1598
15	rs78263552	40561040	1.16	0.421630287221885	3.47	0.0800071130091993	0.273791556484616	0.76569140931625	0.1214	0.0754	0.0067	0.004	0.0198	0.0028	0.0037	0.029	0.1575	0.0147	0.0161	0.0083	0.0904	0.0183	0.0078	0.0038	0.0046	0.09	0.0876	0.0063	0.0127	0.0084	0.026	0.006	0.014	0.1603
15	rs7162220	40562255	1.15	0.46334549806667	3.47	0.0800071130091993	0.238828282437995	0.654266454458388	0.1216	0.0755	0.0066	0.0039	0.0197	0.0027	0.0037	0.0291	0.1574	0.0146	0.0161	0.0083	0.0903	0.0183	0.0078	0.0038	0.0045	0.0903	0.0875	0.0063	0.0126	0.0084	0.026	0.006	0.014	0.1606
15	rs4924443	40567367	1.16	0.421630287221885	3.47	0.0800071130091993	0.285327297294852	0.743188483538099	0.1224	0.0763	0.0065	0.0037	0.0193	0.0023	0.0033	0.0293	0.1566	0.0144	0.0164	0.0077	0.0896	0.018	0.0074	0.0036	0.0039	0.0918	0.0883	0.0061	0.0125	0.0085	0.026	0.0059	0.0138	0.1623
15	rs936211	40582499	1.15	0.46334549806667	3.47	0.0800071130091993	0.354845286769075	0.843780748935678	0.1242	0.0767	0.0064	0.0033	0.0192	0.0018	0.0026	0.0293	0.1577	0.0142	0.0164	0.0072	0.0892	0.0175	0.0065	0.0031	0.0031	0.0943	0.0879	0.0058	0.0121	0.0084	0.0253	0.0059	0.0136	0.1641
15	rs12439272	40584804	1.15	0.46334549806667	3.47	0.0800071130091993	0.34387591972583	0.731317290172522	0.1244	0.0767	0.0064	0.0033	0.0192	0.0018	0.0026	0.0293	0.1577	0.0142	0.0164	0.0072	0.0887	0.0174	0.0064	0.0031	0.0031	0.0949	0.0882	0.0059	0.0121	0.0084	0.0251	0.0059	0.0137	0.1641
15	rs75295219	40584923	1.15	0.46334549806667	3.48	0.0751031739839783	0.345971600194898	0.728318615754113	0.1245	0.0767	0.0064	0.0033	0.0192	0.0018	0.0026	0.0293	0.1577	0.0142	0.0164	0.0072	0.0886	0.0174	0.0064	0.0031	0.0031	0.095	0.0882	0.0059	0.0121	0.0084	0.0251	0.0059	0.0137	0.1641
15	rs78758977	40588326	1.15	0.46334549806667	3.47	0.0800071130091993	0.313234884020818	0.691364897656391	0.1248	0.0767	0.0063	0.0033	0.0191	0.0018	0.0025	0.0292	0.1577	0.0141	0.0163	0.0073	0.0883	0.0174	0.0063	0.003	0.003	0.0956	0.0886	0.0059	0.0121	0.0084	0.025	0.0059	0.0136	0.1638
15	rs2305648	40590265	1.15	0.46334549806667	3.48	0.0751031739839783	0.281265396959693	0.577552234654293	0.1249	0.0768	0.0063	0.0033	0.0191	0.0018	0.0025	0.0293	0.1577	0.0141	0.0163	0.0072	0.0882	0.0174	0.0063	0.003	0.003	0.0959	0.0887	0.0059	0.0121	0.0083	0.025	0.0058	0.0136	0.1637
15	Affx-11541026	40595474	1.15	0.46334549806667	3.48	0.0751031739839783	0.235825884878435	0.502134642320138	0.1251	0.0768	0.0062	0.0032	0.0191	0.0018	0.0025	0.0292	0.1581	0.0141	0.0162	0.0073	0.0882	0.0173	0.0064	0.003	0.0029	0.096	0.089	0.0059	0.0121	0.0083	0.025	0.0058	0.0136	0.1633
15	rs1869901	40595627	1.15	0.46334549806667	3.49	0.0704349946405554	0.230938964204472	0.489690167730821	0.1251	0.0768	0.0062	0.0032	0.0191	0.0018	0.0025	0.0292	0.1581	0.0141	0.0162	0.0073	0.0882	0.0173	0.0064	0.003	0.0029	0.096	0.089	0.0059	0.0121	0.0083	0.025	0.0058	0.0136	0.1633
15	rs4244575	40596561	1.15	0.46334549806667	3.49	0.0704349946405554	0.219688410664473	0.488599981162082	0.125	0.0768	0.0062	0.0032	0.0191	0.0018	0.0026	0.0292	0.1581	0.0141	0.0162	0.0073	0.0881	0.0173	0.0064	0.003	0.003	0.0959	0.0889	0.0059	0.0121	0.0083	0.025	0.0058	0.0135	0.1635
15	rs4924450	40597229	1.15	0.46334549806667	3.49	0.0704349946405554	0.227614733445414	0.518942086999148	0.1251	0.0768	0.0062	0.0032	0.0191	0.0018	0.0025	0.0292	0.1581	0.0141	0.0161	0.0073	0.0882	0.0173	0.0064	0.003	0.0029	0.096	0.089	0.0059	0.0121	0.0083	0.0251	0.0058	0.0135	0.1634
15	rs3784399	40598294	1.15	0.46334549806667	3.49	0.0704349946405554	0.232802044925929	0.57343673020212	0.1251	0.0768	0.0062	0.0031	0.0191	0.0018	0.0025	0.0292	0.1581	0.0141	0.0161	0.0073	0.0881	0.0173	0.0064	0.003	0.0029	0.0959	0.089	0.0059	0.0121	0.0083	0.0251	0.0058	0.0135	0.1634
15	rs72731496	40598964	1.15	0.46334549806667	3.49	0.0704349946405554	0.242458852746618	0.603828068892344	0.1251	0.0768	0.0062	0.0031	0.0191	0.0018	0.0025	0.0291	0.1581	0.0141	0.0161	0.0073	0.0881	0.0173	0.0064	0.003	0.0029	0.096	0.0889	0.0059	0.0121	0.0083	0.0251	0.0058	0.0135	0.1634
15	rs75611059	40608078	1.12	0.604706511137083	3.49	0.0704349946405554	0.238269107423904	0.560287182703229	0.1263	0.0787	0.0056	0.0023	0.0184	0.0019	0.0026	0.0267	0.158	0.0142	0.0168	0.0071	0.0861	0.0157	0.0056	0.0022	0.0026	0.1053	0.0849	0.0061	0.0122	0.0082	0.0258	0.0056	0.0151	0.162
15	rs60037438	40612899	1.12	0.604706511137083	3.48	0.0751031739839783	0.178044573495994	0.489690167730821	0.1265	0.0788	0.0056	0.0022	0.0184	0.0019	0.0026	0.0266	0.1578	0.0141	0.0168	0.0072	0.0861	0.0157	0.0056	0.0022	0.0026	0.1054	0.085	0.0061	0.0122	0.0083	0.0258	0.0057	0.0152	0.162
15	rs74341421	40613592	1.12	0.604706511137083	3.48	0.0751031739839783	0.178445867703185	0.483973671378734	0.1266	0.0788	0.0057	0.0022	0.0184	0.0019	0.0026	0.0266	0.1578	0.0141	0.0168	0.0072	0.086	0.0157	0.0055	0.0022	0.0026	0.1054	0.085	0.0061	0.0122	0.0083	0.0258	0.0058	0.0152	0.162
15	rs2118961	40614200	1.12	0.604706511137083	3.48	0.0751031739839783	0.178555402224082	0.480986231679166	0.1266	0.0788	0.0057	0.0022	0.0184	0.0019	0.0026	0.0266	0.1578	0.0141	0.0168	0.0073	0.086	0.0157	0.0055	0.0022	0.0026	0.1054	0.0849	0.0061	0.0122	0.0083	0.0258	0.0058	0.0152	0.162
15	rs79353017	40618042	1.12	0.604706511137083	3.48	0.0751031739839783	0.187707023162994	0.455119953789333	0.127	0.0788	0.0057	0.0022	0.0183	0.0019	0.0026	0.0265	0.1575	0.0141	0.0168	0.0073	0.086	0.0157	0.0054	0.0021	0.0026	0.1055	0.0849	0.006	0.0121	0.0082	0.0259	0.0058	0.0154	0.1621
15	rs11856877	40620560	1.12	0.604706511137083	3.48	0.0751031739839783	0.17582869338628	0.420311631676542	0.1273	0.0788	0.0057	0.0021	0.0183	0.0019	0.0026	0.0265	0.1573	0.0141	0.0168	0.0073	0.086	0.0157	0.0053	0.002	0.0026	0.1055	0.0848	0.006	0.0121	0.0082	0.0259	0.006	0.0154	0.1622
15	rs2412511	40621701	1.12	0.604706511137083	3.48	0.0751031739839783	0.177680213806834	0.416649911554731	0.1273	0.0788	0.0057	0.0022	0.0183	0.0019	0.0026	0.0265	0.1572	0.0141	0.0168	0.0074	0.0859	0.0157	0.0053	0.002	0.0027	0.1055	0.0848	0.006	0.0121	0.0082	0.0259	0.0059	0.0154	0.162
15	rs7164564	40623593	1.12	0.604706511137083	3.48	0.0751031739839783	0.178445867703185	0.397183414126187	0.1275	0.0789	0.0058	0.0023	0.0183	0.002	0.0026	0.0265	0.1571	0.0141	0.0169	0.0074	0.0857	0.0157	0.0053	0.002	0.0028	0.1055	0.0848	0.0061	0.0121	0.0082	0.0259	0.0059	0.0155	0.1619
15	rs114599331	40625959	1.12	0.604706511137083	3.48	0.0751031739839783	0.185795842068776	0.396410088724221	0.1274	0.0789	0.0058	0.0023	0.0183	0.002	0.0026	0.0264	0.1572	0.0141	0.0169	0.0074	0.0856	0.0157	0.0053	0.002	0.0028	0.1056	0.0847	0.0061	0.0121	0.0082	0.0259	0.0059	0.0155	0.1619
15	rs78494549	40630073	1.12	0.604706511137083	3.48	0.0751031739839783	0.184602402190149	0.389853679420715	0.1273	0.079	0.0059	0.0023	0.0183	0.002	0.0026	0.0263	0.1574	0.0141	0.0169	0.0074	0.0855	0.0157	0.0053	0.002	0.0028	0.1057	0.0847	0.0061	0.012	0.0082	0.0259	0.0059	0.0156	0.1618
15	rs58452154	40632368	1.12	0.604706511137083	3.48	0.0751031739839783	0.183190933667249	0.381796655269612	0.1273	0.079	0.0059	0.0023	0.0183	0.002	0.0026	0.0263	0.1575	0.0141	0.0169	0.0074	0.0855	0.0157	0.0053	0.0019	0.0028	0.1058	0.0847	0.0061	0.012	0.0082	0.0259	0.0059	0.0156	0.1618
15	rs34766487	40636798	1.11	0.657414555049712	3.48	0.0751031739839783	0.22610878021273	0.35228994966321	0.1276	0.0793	0.0061	0.0022	0.0184	0.002	0.0025	0.026	0.1571	0.0142	0.0168	0.0075	0.0857	0.0154	0.0052	0.0019	0.0027	0.1071	0.0844	0.0061	0.0119	0.0081	0.0258	0.0059	0.0158	0.1608
15	rs73397311	40637725	1.11	0.657414555049712	3.47	0.0800071130091993	0.23335408955678	0.346073384345236	0.1271	0.0796	0.0061	0.0022	0.0184	0.002	0.0025	0.0258	0.1575	0.0142	0.0168	0.0074	0.0862	0.0153	0.0051	0.0019	0.0026	0.108	0.0837	0.0061	0.012	0.008	0.0258	0.0058	0.0158	0.1607
15	rs77839142	40640332	1.11	0.657414555049712	3.47	0.0800071130091993	0.232123600264926	0.359666086638518	0.1262	0.0793	0.006	0.0021	0.0185	0.0021	0.0025	0.0254	0.1584	0.0142	0.0169	0.0073	0.0868	0.0152	0.0048	0.002	0.0025	0.108	0.0834	0.0061	0.012	0.0078	0.0259	0.0058	0.0159	0.1615
15	rs56936932	40640451	1.11	0.657414555049712	3.47	0.0800071130091993	0.228411785506564	0.359916887784937	0.1261	0.0793	0.006	0.0021	0.0185	0.0021	0.0025	0.0254	0.1584	0.0142	0.0169	0.0073	0.0869	0.0152	0.0048	0.002	0.0025	0.108	0.0833	0.0061	0.012	0.0078	0.0259	0.0058	0.0159	0.1615
15	rs12899773	40640903	1.11	0.657414555049712	3.48	0.0751031739839783	0.232165970890978	0.364817418974571	0.126	0.0793	0.006	0.0021	0.0185	0.0021	0.0025	0.0253	0.1586	0.0142	0.017	0.0073	0.0869	0.0152	0.0048	0.002	0.0025	0.108	0.0833	0.0062	0.012	0.0078	0.026	0.0058	0.0159	0.1617
15	rs16970633	40642877	1.11	0.657414555049712	3.48	0.0751031739839783	0.211798187602567	0.383966154547333	0.1255	0.0791	0.0059	0.0021	0.0185	0.002	0.0024	0.0251	0.1597	0.0142	0.0171	0.0073	0.0871	0.0151	0.0047	0.0021	0.0024	0.108	0.083	0.0062	0.0119	0.0076	0.0261	0.0058	0.0159	0.1623
15	rs78611791	40648077	1.11	0.657414555049712	3.48	0.0751031739839783	0.208591672894238	0.403125993137984	0.1253	0.0791	0.0059	0.0021	0.0185	0.002	0.0023	0.025	0.1602	0.0141	0.0171	0.0072	0.0868	0.0151	0.0047	0.0021	0.0023	0.1081	0.0827	0.0062	0.0119	0.0075	0.0263	0.0059	0.0158	0.1626
15	rs7165012	40654038	1.11	0.657414555049712	3.48	0.0751031739839783	0.194082080481401	0.422932446542514	0.1252	0.0792	0.0058	0.0021	0.0185	0.0019	0.0023	0.025	0.1605	0.0141	0.0171	0.0072	0.0865	0.0151	0.0047	0.0021	0.0023	0.1082	0.0824	0.0062	0.012	0.0075	0.0266	0.006	0.0158	0.1628
15	rs7165541	40654217	1.11	0.657414555049712	3.48	0.0751031739839783	0.194197027766583	0.425163593591042	0.1252	0.0792	0.0058	0.0021	0.0185	0.0019	0.0023	0.025	0.1605	0.0141	0.0171	0.0072	0.0866	0.0151	0.0047	0.0021	0.0023	0.1081	0.0824	0.0062	0.012	0.0075	0.0266	0.006	0.0158	0.1628
15	rs1898883	40655845	1.11	0.657414555049712	3.48	0.0751031739839783	0.194082080481401	0.450578741741527	0.1254	0.0796	0.0058	0.0021	0.0184	0.0019	0.0023	0.025	0.1605	0.0141	0.0171	0.0071	0.0867	0.0151	0.0046	0.0021	0.0023	0.1075	0.0821	0.0062	0.0122	0.0074	0.0266	0.006	0.0158	0.1631
15	rs1898882	40655873	1.11	0.657414555049712	3.48	0.0751031739839783	0.190121252753171	0.451779657269403	0.1255	0.0793	0.0058	0.0021	0.0184	0.0019	0.0023	0.025	0.1606	0.0141	0.0171	0.0071	0.0867	0.0151	0.0046	0.0021	0.0023	0.1076	0.0821	0.0062	0.0122	0.0074	0.0266	0.006	0.0158	0.163
15	rs35070171	40656047	1.11	0.657414555049712	3.48	0.0751031739839783	0.192248205875249	0.452046641999105	0.1255	0.0793	0.0058	0.0021	0.0184	0.0019	0.0023	0.025	0.1606	0.0141	0.0171	0.0071	0.0867	0.0151	0.0046	0.0021	0.0023	0.1076	0.0821	0.0062	0.0122	0.0074	0.0266	0.0059	0.0158	0.163
15	rs35043215	40659476	1.11	0.657414555049712	3.48	0.0751031739839783	0.17888423887914	0.4626256363958	0.1258	0.0792	0.0057	0.0021	0.0184	0.0019	0.0023	0.025	0.161	0.0141	0.017	0.0071	0.0869	0.0151	0.0046	0.0021	0.0023	0.1075	0.0821	0.0062	0.0122	0.0074	0.0265	0.0058	0.0157	0.1631
15	rs35004278	40659713	1.11	0.657414555049712	3.48	0.0751031739839783	0.178774587811928	0.462894291416044	0.1258	0.0792	0.0057	0.0021	0.0184	0.0019	0.0023	0.025	0.161	0.0141	0.017	0.0071	0.0869	0.0151	0.0046	0.0021	0.0022	0.1075	0.0821	0.0062	0.0122	0.0074	0.0265	0.0058	0.0157	0.1631
15	rs78431524	40663410	1.11	0.657414555049712	3.48	0.0751031739839783	0.1706614636497	0.46612133112508	0.126	0.0791	0.0057	0.0021	0.0184	0.0019	0.0023	0.0249	0.1613	0.0141	0.017	0.0071	0.0871	0.0151	0.0046	0.002	0.0022	0.1073	0.082	0.0062	0.0123	0.0073	0.0265	0.0057	0.0157	0.1632
15	rs77721109	40664092	1.11	0.657414555049712	3.48	0.0751031739839783	0.168605494235878	0.466659740392153	0.126	0.079	0.0057	0.0021	0.0184	0.0019	0.0023	0.0249	0.1613	0.0141	0.017	0.0071	0.0872	0.0151	0.0046	0.002	0.0022	0.1073	0.0819	0.0062	0.0123	0.0073	0.0264	0.0057	0.0157	0.1632
15	rs11630119	40665627	1.11	0.657414555049712	3.48	0.0751031739839783	0.165304220013386	0.466525122858513	0.1261	0.079	0.0057	0.0021	0.0184	0.0019	0.0023	0.0249	0.1614	0.0141	0.017	0.0071	0.0872	0.0151	0.0046	0.002	0.0022	0.1072	0.0819	0.0062	0.0123	0.0073	0.0264	0.0057	0.0157	0.1632
15	rs17671194	40667539	1.11	0.657414555049712	3.48	0.0751031739839783	0.159293868422142	0.46612133112508	0.1261	0.0789	0.0057	0.0021	0.0184	0.0019	0.0023	0.0249	0.1614	0.0141	0.017	0.0071	0.0873	0.0151	0.0046	0.002	0.0022	0.1072	0.0819	0.0062	0.0122	0.0073	0.0264	0.0057	0.0157	0.1632
15	rs7164132	40675155	1.11	0.657414555049712	3.48	0.0751031739839783	0.127303319446402	0.461282974482177	0.1264	0.0787	0.0054	0.0021	0.0185	0.0018	0.0022	0.0248	0.1615	0.0141	0.017	0.0072	0.0878	0.0151	0.0048	0.002	0.0022	0.1072	0.082	0.0061	0.0122	0.0072	0.0263	0.0057	0.0156	0.1632
15	rs7169404	40675443	1.11	0.657414555049712	3.48	0.0751031739839783	0.125695643898935	0.461819916532034	0.1265	0.0787	0.0053	0.0021	0.0185	0.0018	0.0022	0.0248	0.1615	0.0141	0.017	0.0072	0.0879	0.0151	0.0048	0.002	0.0022	0.1072	0.082	0.0061	0.0122	0.0072	0.0263	0.0057	0.0156	0.1632
15	rs7169262	40675493	1.11	0.657414555049712	3.48	0.0751031739839783	0.125695643898935	0.464238178633021	0.1265	0.0787	0.0053	0.0021	0.0185	0.0018	0.0022	0.0248	0.1615	0.0141	0.017	0.0072	0.0878	0.0151	0.0048	0.002	0.0022	0.1071	0.082	0.0061	0.0122	0.0072	0.0263	0.0057	0.0156	0.1632
15	rs11541642	40683702	1.11	0.657414555049712	3.47	0.0800071130091993	0.117188213724341	0.44924538265958	0.1266	0.0786	0.0051	0.0021	0.0185	0.0018	0.0022	0.0248	0.1616	0.0141	0.017	0.0074	0.0881	0.015	0.0049	0.0019	0.0021	0.1071	0.0819	0.0061	0.0121	0.0071	0.0263	0.0057	0.0156	0.1632
15	rs8036457	40685406	1.11	0.657414555049712	3.47	0.0800071130091993	0.114563822635239	0.446448736735691	0.1266	0.0786	0.0051	0.0021	0.0185	0.0018	0.0022	0.0248	0.1616	0.0141	0.017	0.0074	0.0882	0.015	0.0049	0.0019	0.0021	0.1071	0.0819	0.0061	0.0121	0.0071	0.0263	0.0057	0.0156	0.1632
15	rs34109167	40694865	1.11	0.657414555049712	3.47	0.0800071130091993	0.104482780888598	0.435440935232717	0.127	0.0783	0.0051	0.0021	0.0186	0.0018	0.0022	0.0247	0.1613	0.0141	0.017	0.0074	0.0884	0.015	0.0049	0.0019	0.0021	0.107	0.0821	0.0061	0.012	0.007	0.0264	0.0058	0.0155	0.1632
15	rs2289331	40699940	1.11	0.657414555049712	3.47	0.0800071130091993	0.0900433390324201	0.432799447041781	0.1271	0.0782	0.0052	0.0021	0.0186	0.0019	0.0022	0.0247	0.1612	0.0141	0.0169	0.0074	0.0885	0.015	0.005	0.0019	0.0021	0.107	0.0822	0.0061	0.012	0.007	0.0264	0.0058	0.0155	0.1632
15	rs10518693	40700022	1.11	0.657414555049712	3.47	0.0800071130091993	0.0926713413371399	0.432403595239717	0.1271	0.0782	0.0052	0.0021	0.0186	0.0019	0.0022	0.0247	0.1612	0.0141	0.0169	0.0074	0.0884	0.015	0.005	0.0019	0.0021	0.1073	0.0822	0.0061	0.012	0.007	0.0264	0.0058	0.0155	0.1631
15	rs4924466	40703609	1.11	0.657414555049712	3.47	0.0800071130091993	0.0975631425009672	0.442063384864579	0.1272	0.0781	0.0052	0.0021	0.0186	0.0018	0.0021	0.0247	0.1612	0.0141	0.017	0.0074	0.0885	0.015	0.005	0.0019	0.002	0.1071	0.0822	0.006	0.012	0.0069	0.0264	0.0058	0.0155	0.1632
15	rs12440317	40704394	1.11	0.657414555049712	3.47	0.0800071130091993	0.0980203377848887	0.444453970025949	0.1272	0.0781	0.0052	0.0021	0.0186	0.0018	0.0021	0.0247	0.1612	0.0141	0.017	0.0074	0.0885	0.015	0.005	0.0019	0.002	0.1071	0.0821	0.006	0.012	0.0069	0.0264	0.0058	0.0155	0.1632
15	rs2289328	40705417	1.11	0.657414555049712	3.48	0.0751031739839783	0.0970567191898975	0.447380437998086	0.1273	0.0781	0.0052	0.0021	0.0186	0.0018	0.0021	0.0247	0.1612	0.0141	0.017	0.0074	0.0885	0.015	0.005	0.0018	0.002	0.1069	0.0822	0.006	0.012	0.0069	0.0264	0.0058	0.0156	0.1632
15	rs2075624	40710723	1.11	0.657414555049712	3.48	0.0751031739839783	0.0963756696480706	0.454050353167026	0.1274	0.0781	0.0052	0.0021	0.0186	0.0018	0.0021	0.0247	0.1613	0.0141	0.017	0.0074	0.0886	0.015	0.005	0.0018	0.002	0.1067	0.0822	0.006	0.012	0.0068	0.0265	0.0058	0.0156	0.1633
15	rs59424629	40720542	1.11	0.657414555049712	3.48	0.0751031739839783	0.0871792642778939	0.462222730471199	0.1276	0.0784	0.0052	0.0021	0.0186	0.0018	0.002	0.0247	0.1612	0.0141	0.0169	0.0075	0.0888	0.0149	0.0051	0.0018	0.002	0.106	0.082	0.0061	0.0119	0.0068	0.0265	0.0057	0.0156	0.1636
15	rs72733453	40729811	1.11	0.657414555049712	3.48	0.0751031739839783	0.0600411547133861	0.409092702419253	0.1284	0.0779	0.0051	0.0021	0.0186	0.002	0.0021	0.0244	0.1614	0.014	0.0168	0.0074	0.0892	0.0148	0.0052	0.0018	0.002	0.1051	0.0817	0.0061	0.0118	0.0067	0.0267	0.0058	0.0156	0.1645
15	rs111393690	40731639	1.11	0.657414555049712	3.48	0.0751031739839783	0.0581330349117971	0.379248704352578	0.129	0.0774	0.0051	0.0021	0.0186	0.0022	0.0021	0.0243	0.1614	0.0141	0.0168	0.0075	0.0896	0.0146	0.0054	0.0019	0.0019	0.104	0.0813	0.006	0.0117	0.0066	0.0268	0.006	0.0156	0.1652
15	rs12916680	40747895	1.1	0.712999886098274	3.47	0.0800071130091993	0.107878355497541	0.356160107168408	0.13	0.0758	0.005	0.0021	0.0186	0.0027	0.0023	0.0241	0.162	0.0143	0.0166	0.0076	0.0907	0.0142	0.0058	0.0019	0.0018	0.1014	0.0802	0.0057	0.0119	0.0064	0.0271	0.0066	0.0159	0.1667
15	rs3803357	40751555	1.1	0.712999886098274	3.47	0.0800071130091993	0.115547214997881	0.379757912824782	0.1301	0.0757	0.005	0.0021	0.0186	0.0027	0.0023	0.0241	0.162	0.0143	0.0166	0.0076	0.0908	0.0141	0.0059	0.002	0.0018	0.1012	0.0801	0.0057	0.0119	0.0064	0.0272	0.0066	0.0159	0.1668
15	rs79551107	40756817	1.1	0.712999886098274	3.47	0.0800071130091993	0.137054009073084	0.419002878192097	0.1301	0.0754	0.005	0.0021	0.0186	0.0027	0.0022	0.0241	0.1619	0.0144	0.0166	0.0076	0.0909	0.0139	0.0059	0.002	0.0017	0.101	0.0801	0.0057	0.0119	0.0064	0.0274	0.0066	0.0159	0.1671
15	rs603104	40757035	1.1	0.712999886098274	3.48	0.0751031739839783	0.139820351278893	0.419264540475035	0.1301	0.0754	0.005	0.0021	0.0186	0.0027	0.0022	0.0241	0.1619	0.0144	0.0166	0.0076	0.0909	0.0138	0.0059	0.002	0.0017	0.101	0.0801	0.0057	0.0119	0.0064	0.0275	0.0066	0.0159	0.1671
15	rs679882	40759347	1.1	0.712999886098274	3.48	0.0751031739839783	0.161282821832492	0.463700501400909	0.1304	0.075	0.005	0.002	0.0186	0.0028	0.0023	0.0241	0.1621	0.0143	0.0165	0.0075	0.0911	0.0138	0.0062	0.0019	0.0017	0.1004	0.0801	0.0057	0.0121	0.0064	0.0275	0.0069	0.0159	0.1672
15	rs6492947	40761549	1.09	0.771508143262462	3.47	0.0800071130091993	0.138684660104883	0.433987584331705	0.1306	0.0749	0.005	0.0021	0.0187	0.0027	0.0024	0.0238	0.1621	0.0143	0.0165	0.0074	0.091	0.0137	0.0064	0.002	0.0017	0.1	0.0804	0.0057	0.0123	0.0064	0.0274	0.007	0.0158	0.1672
15	rs731640	40768279	1.09	0.771508143262462	3.45	0.090551063959542	0.123219443036617	0.408442986638036	0.1316	0.0742	0.0049	0.0019	0.0184	0.0026	0.0024	0.0236	0.1608	0.0141	0.0165	0.0071	0.0914	0.0138	0.0066	0.0019	0.002	0.0991	0.0826	0.0054	0.0126	0.0063	0.0273	0.0071	0.0158	0.1675
15	rs76617833	40769817	1.09	0.771508143262462	3.45	0.090551063959542	0.125221676133135	0.409482667189685	0.1316	0.0741	0.0049	0.0019	0.0184	0.0026	0.0024	0.0236	0.1607	0.0141	0.0164	0.0071	0.0914	0.0138	0.0066	0.0019	0.002	0.0991	0.0827	0.0054	0.0126	0.0063	0.0273	0.0071	0.0158	0.1675
15	rs603623	40779113	1.09	0.771508143262462	3.45	0.090551063959542	0.139378034313086	0.455119953789333	0.1318	0.0739	0.0049	0.0018	0.0185	0.0026	0.0024	0.0236	0.1604	0.0142	0.0164	0.007	0.0915	0.0136	0.0066	0.0018	0.0021	0.0989	0.0832	0.0053	0.0127	0.0063	0.0273	0.0071	0.0157	0.1676
15	rs4923871	40783722	1.09	0.771508143262462	3.45	0.090551063959542	0.139378034313086	0.460343720140596	0.1318	0.074	0.0049	0.0018	0.0185	0.0026	0.0024	0.0236	0.1604	0.0142	0.0164	0.007	0.0916	0.0136	0.0066	0.0018	0.0021	0.0989	0.0832	0.0053	0.0127	0.0063	0.0273	0.0071	0.0157	0.1676
15	rs117286955	40811891	1.09	0.771508143262462	3.45	0.090551063959542	0.148974471477342	0.40714440197708	0.1323	0.074	0.0047	0.0018	0.0185	0.0026	0.0024	0.0235	0.1593	0.0145	0.0161	0.0068	0.0927	0.0137	0.0065	0.0018	0.0021	0.0981	0.0832	0.0052	0.0127	0.0063	0.027	0.007	0.0158	0.1688
15	rs75893575	40820392	1.09	0.771508143262462	3.44	0.0962054431234386	0.152513197490841	0.433195395871847	0.1324	0.074	0.0047	0.0018	0.0185	0.0026	0.0024	0.0235	0.1593	0.0145	0.0161	0.0068	0.0928	0.0137	0.0065	0.0018	0.0021	0.098	0.0832	0.0052	0.0127	0.0063	0.027	0.007	0.0158	0.1689
15	rs2959536	40826110	1.09	0.771508143262462	3.44	0.0962054431234386	0.153113334178489	0.443789574994847	0.1324	0.074	0.0047	0.0018	0.0185	0.0026	0.0024	0.0235	0.1593	0.0145	0.0161	0.0068	0.0928	0.0137	0.0065	0.0018	0.0021	0.098	0.0832	0.0052	0.0127	0.0063	0.027	0.007	0.0158	0.1689
15	rs35598660	40826454	1.09	0.771508143262462	3.43	0.102124300974309	0.152846434719074	0.441399942218736	0.1324	0.074	0.0047	0.0018	0.0185	0.0026	0.0024	0.0235	0.1593	0.0145	0.0161	0.0068	0.0928	0.0137	0.0065	0.0018	0.0021	0.098	0.0832	0.0052	0.0127	0.0063	0.027	0.007	0.0158	0.1689
15	rs11857247	40828922	1.09	0.771508143262462	3.42	0.108314757127468	0.154888497186993	0.451112377724515	0.1324	0.074	0.0047	0.0018	0.0185	0.0026	0.0024	0.0235	0.1593	0.0145	0.0161	0.0068	0.0928	0.0137	0.0065	0.0018	0.0021	0.098	0.0832	0.0052	0.0127	0.0063	0.027	0.007	0.0158	0.1689
15	rs896795	40841659	1.09	0.771508143262462	3.42	0.108314757127468	0.155763751032563	0.457528975407928	0.133	0.0737	0.0047	0.0018	0.0185	0.0026	0.0025	0.0232	0.1591	0.0145	0.016	0.0068	0.093	0.0136	0.0065	0.0018	0.0021	0.0981	0.083	0.0052	0.0128	0.0063	0.0269	0.007	0.0158	0.1692
15	rs1044474	40845952	1.09	0.771508143262462	3.42	0.108314757127468	0.167899903965291	0.448978836297276	0.133	0.0737	0.0047	0.0018	0.0185	0.0026	0.0025	0.0232	0.1591	0.0145	0.016	0.0068	0.093	0.0136	0.0065	0.0017	0.0021	0.0981	0.083	0.0052	0.0128	0.0063	0.0269	0.007	0.0158	0.1692
15	rs10152546	40855210	1.09	0.771508143262462	3.41	0.114783892697204	0.167618150939978	0.443523890922265	0.1331	0.0738	0.0046	0.0018	0.0184	0.0025	0.0025	0.0232	0.1591	0.0144	0.016	0.0068	0.093	0.0137	0.0066	0.0017	0.0021	0.0982	0.0831	0.0052	0.0127	0.0063	0.0269	0.007	0.0158	0.1691
15	rs3803354	40856989	1.09	0.771508143262462	3.41	0.114783892697204	0.165933429166594	0.440869379095405	0.133	0.0739	0.0046	0.0018	0.0184	0.0026	0.0025	0.0231	0.1593	0.0144	0.016	0.0068	0.0931	0.0136	0.0066	0.0017	0.0021	0.0982	0.0831	0.0052	0.0127	0.0063	0.0269	0.007	0.0158	0.169
15	rs17746659	40859951	1.09	0.771508143262462	3.41	0.114783892697204	0.168040883993482	0.44073676486289	0.1329	0.0739	0.0047	0.0018	0.0184	0.0026	0.0025	0.0231	0.1593	0.0144	0.016	0.0068	0.093	0.0136	0.0066	0.0017	0.0021	0.0983	0.0831	0.0052	0.0127	0.0063	0.0269	0.007	0.0158	0.169
15	rs11637422	40860709	1.09	0.771508143262462	3.41	0.114783892697204	0.168711481589407	0.439808762865384	0.1329	0.074	0.0046	0.0018	0.0184	0.0026	0.0026	0.0231	0.1593	0.0143	0.016	0.0068	0.093	0.0136	0.0066	0.0017	0.0021	0.0983	0.0831	0.0052	0.0127	0.0063	0.0269	0.007	0.0158	0.169
15	rs12592882	40874385	1.08	0.832982220188166	3.41	0.114783892697204	0.160698351268724	0.438483950564184	0.1332	0.0741	0.0047	0.0017	0.0183	0.0025	0.0026	0.023	0.1593	0.0143	0.0159	0.0067	0.0933	0.0137	0.0065	0.0017	0.0021	0.0983	0.083	0.0052	0.0127	0.0063	0.0269	0.007	0.0158	0.1688
15	rs16970844	40881268	1.08	0.832982220188166	3.4	0.121538743628758	0.150721147106618	0.408442986638036	0.1333	0.0741	0.0047	0.0017	0.0183	0.0025	0.0026	0.023	0.1594	0.0143	0.0158	0.0067	0.0931	0.0137	0.0065	0.0017	0.0022	0.0981	0.0829	0.0052	0.0128	0.0064	0.0268	0.007	0.0158	0.169
15	rs117446933	40888799	1.08	0.832982220188166	3.38	0.135933471893229	0.148711870792408	0.417303152941702	0.1333	0.0741	0.0047	0.0017	0.0183	0.0025	0.0025	0.023	0.1595	0.0143	0.0158	0.0066	0.0931	0.0137	0.0064	0.0017	0.0022	0.0981	0.0829	0.0052	0.0128	0.0064	0.0267	0.007	0.0158	0.169
15	rs10518696	40898017	1.08	0.832982220188166	3.38	0.135933471893229	0.150159577589154	0.447779896039299	0.1333	0.0742	0.0047	0.0017	0.0183	0.0025	0.0025	0.023	0.1595	0.0143	0.0158	0.0066	0.0931	0.0137	0.0064	0.0017	0.0023	0.098	0.0829	0.0052	0.0128	0.0064	0.0267	0.0071	0.0158	0.1691
15	rs7177192	40898643	1.08	0.832982220188166	3.38	0.135933471893229	0.150225580119038	0.448445869188165	0.1333	0.0742	0.0047	0.0017	0.0183	0.0025	0.0025	0.023	0.1595	0.0143	0.0158	0.0066	0.0931	0.0137	0.0064	0.0017	0.0023	0.098	0.0829	0.0052	0.0128	0.0064	0.0267	0.0071	0.0158	0.1691
15	rs116869177	40909118	1.08	0.832982220188166	3.36	0.151554094423325	0.154418411618046	0.444055301329009	0.1333	0.0742	0.0047	0.0017	0.0183	0.0025	0.0025	0.023	0.1595	0.0143	0.0158	0.0066	0.0929	0.0137	0.0064	0.0017	0.0023	0.0981	0.0831	0.0052	0.0128	0.0065	0.0266	0.0071	0.0158	0.1691
15	rs17747399	40909696	1.08	0.832982220188166	3.35	0.159841057206343	0.154754100962571	0.44365672767458	0.1333	0.0742	0.0047	0.0017	0.0183	0.0025	0.0025	0.023	0.1595	0.0143	0.0158	0.0066	0.0928	0.0137	0.0064	0.0017	0.0023	0.0981	0.0831	0.0052	0.0128	0.0065	0.0266	0.0071	0.0158	0.1691
15	rs2412541	40913840	1.08	0.832982220188166	3.35	0.159841057206343	0.153949169399969	0.439543715181825	0.1332	0.0742	0.0047	0.0017	0.0183	0.0025	0.0025	0.023	0.1595	0.0143	0.0158	0.0066	0.0928	0.0137	0.0064	0.0017	0.0023	0.0982	0.0832	0.0052	0.0128	0.0065	0.0266	0.007	0.0158	0.1691
15	rs11858113	40914177	1.08	0.832982220188166	3.35	0.159841057206343	0.153949169399969	0.439543715181825	0.1332	0.0742	0.0047	0.0017	0.0183	0.0025	0.0025	0.023	0.1595	0.0143	0.0158	0.0066	0.0928	0.0137	0.0064	0.0017	0.0023	0.0982	0.0832	0.0052	0.0128	0.0065	0.0266	0.007	0.0158	0.1691
15	rs33931006	40914831	1.08	0.832982220188166	3.35	0.159841057206343	0.150985844960778	0.441665287460295	0.1332	0.0741	0.0047	0.0017	0.0183	0.0025	0.0025	0.023	0.1595	0.0143	0.0158	0.0066	0.0927	0.0137	0.0064	0.0017	0.0023	0.0982	0.0832	0.0052	0.0128	0.0065	0.0266	0.007	0.0158	0.1691
15	rs8040502	40915190	1.08	0.832982220188166	3.35	0.159841057206343	0.147402991080977	0.441134639423571	0.1332	0.0741	0.0047	0.0017	0.0183	0.0025	0.0025	0.023	0.1595	0.0143	0.0158	0.0067	0.0927	0.0137	0.0064	0.0017	0.0023	0.0982	0.0832	0.0052	0.0128	0.0065	0.0266	0.007	0.0158	0.1691
15	rs17747633	40916237	1.08	0.832982220188166	3.35	0.159841057206343	0.146848797919827	0.437424868728634	0.1331	0.0742	0.0047	0.0017	0.0183	0.0025	0.0025	0.023	0.1595	0.0143	0.0158	0.0067	0.0927	0.0137	0.0064	0.0017	0.0023	0.0982	0.0832	0.0052	0.0128	0.0065	0.0266	0.007	0.0158	0.1691
15	rs16970911	40916801	1.08	0.832982220188166	3.35	0.159841057206343	0.146393335237119	0.428845307047867	0.1331	0.0742	0.0047	0.0017	0.0183	0.0025	0.0025	0.023	0.1595	0.0143	0.0158	0.0067	0.0927	0.0137	0.0064	0.0017	0.0023	0.0982	0.0831	0.0052	0.0128	0.0065	0.0266	0.007	0.0158	0.1691
15	rs11856802	40925214	1.08	0.832982220188166	3.35	0.159841057206343	0.147435629324458	0.394864686318367	0.133	0.0743	0.0047	0.0017	0.0183	0.0025	0.0025	0.023	0.1597	0.0143	0.0158	0.0067	0.0929	0.0137	0.0064	0.0017	0.0023	0.0982	0.0826	0.0052	0.0128	0.0065	0.0266	0.007	0.0158	0.1693
15	rs12148915	41011738	1.08	0.832982220188166	3.35	0.159841057206343	0.155831198761238	0.389212526305506	0.1331	0.0741	0.0047	0.0017	0.0183	0.0023	0.0025	0.0228	0.1601	0.0145	0.0159	0.0069	0.093	0.0137	0.0065	0.0017	0.0023	0.0969	0.0824	0.0054	0.013	0.0066	0.0267	0.0071	0.0161	0.1691
15	rs117111146	41027511	1.08	0.832982220188166	3.34	0.168454672892635	0.153146715966789	0.35803709323957	0.133	0.0742	0.0047	0.0017	0.0183	0.0023	0.0025	0.0228	0.1602	0.0145	0.0159	0.0069	0.0931	0.0137	0.0065	0.0017	0.0023	0.0968	0.0823	0.0054	0.013	0.0066	0.0266	0.0071	0.0161	0.1692
15	rs2304580	41029667	1.08	0.832982220188166	3.29	0.21664916022799	0.153413925127786	0.363559080227462	0.133	0.0742	0.0047	0.0017	0.0183	0.0023	0.0025	0.0228	0.1602	0.0146	0.0159	0.0069	0.0931	0.0137	0.0065	0.0017	0.0023	0.0968	0.0823	0.0054	0.013	0.0066	0.0266	0.0071	0.0161	0.1692
15	rs3092983	41031775	1.08	0.832982220188166	3.29	0.21664916022799	0.153213492447717	0.361925085211173	0.133	0.0742	0.0047	0.0017	0.0183	0.0023	0.0025	0.0228	0.1603	0.0146	0.0159	0.0069	0.0932	0.0137	0.0065	0.0017	0.0023	0.0968	0.0822	0.0054	0.013	0.0066	0.0266	0.0071	0.0161	0.1691
15	rs11558807	41046883	1.08	0.832982220188166	3.29	0.21664916022799	0.132017443497024	0.356410209315853	0.133	0.0739	0.0047	0.0017	0.0183	0.0023	0.0025	0.0228	0.1603	0.0146	0.0159	0.0069	0.093	0.0137	0.0066	0.0018	0.0023	0.0969	0.0822	0.0055	0.013	0.0068	0.0266	0.007	0.0162	0.1692
15	rs35673728	41047777	1.08	0.832982220188166	3.29	0.21664916022799	0.131742655506076	0.357536288561415	0.133	0.0739	0.0047	0.0017	0.0183	0.0023	0.0025	0.0228	0.1603	0.0146	0.0159	0.0069	0.093	0.0137	0.0066	0.0018	0.0023	0.0969	0.0822	0.0055	0.013	0.0068	0.0266	0.007	0.0162	0.1692
15	rs7175361	41048058	1.08	0.832982220188166	3.29	0.21664916022799	0.131681638428629	0.359916887784937	0.133	0.0739	0.0047	0.0017	0.0183	0.0023	0.0025	0.0228	0.1603	0.0146	0.0159	0.0069	0.093	0.0137	0.0066	0.0018	0.0023	0.0969	0.0822	0.0055	0.013	0.0068	0.0266	0.007	0.0162	0.1692
15	rs17748786	41052363	1.08	0.832982220188166	3.29	0.21664916022799	0.133673429652285	0.340752715683388	0.133	0.0736	0.0047	0.0017	0.0183	0.0022	0.0025	0.0228	0.1604	0.0148	0.016	0.0069	0.0928	0.0137	0.0067	0.0018	0.0023	0.097	0.0817	0.0056	0.013	0.0069	0.0266	0.0069	0.0164	0.1693
15	rs113114282	41055854	1.08	0.832982220188166	3.29	0.21664916022799	0.141215954938057	0.36771626390783	0.133	0.0733	0.0047	0.0016	0.0183	0.0021	0.0025	0.0229	0.1605	0.0149	0.016	0.007	0.0926	0.0138	0.0067	0.0018	0.0023	0.0971	0.0814	0.0058	0.013	0.007	0.0267	0.0068	0.0166	0.1693
15	rs2301176	41059387	1.08	0.832982220188166	3.29	0.21664916022799	0.150985844960778	0.366959417921597	0.1328	0.0732	0.0047	0.0016	0.0184	0.0021	0.0025	0.023	0.1605	0.015	0.0161	0.007	0.0926	0.0138	0.0068	0.0018	0.0022	0.0967	0.0815	0.0058	0.0132	0.007	0.0266	0.0067	0.0167	0.1693
15	rs3784289	41066875	1.08	0.832982220188166	3.29	0.21664916022799	0.153714864516889	0.371254024932243	0.1329	0.0737	0.0048	0.0017	0.0184	0.0022	0.0026	0.0231	0.1607	0.015	0.0161	0.0071	0.0924	0.0138	0.0066	0.0019	0.0022	0.096	0.0809	0.0059	0.0131	0.007	0.0267	0.0068	0.0168	0.1692
15	rs79709714	41068771	1.08	0.832982220188166	3.29	0.21664916022799	0.154888497186993	0.357411118621469	0.1329	0.0738	0.0048	0.0017	0.0183	0.0023	0.0026	0.0231	0.1607	0.0151	0.0162	0.0071	0.0923	0.0138	0.0065	0.0019	0.0022	0.0958	0.0808	0.0059	0.0131	0.007	0.0267	0.0068	0.0169	0.1691
15	rs16971001	41071715	1.08	0.832982220188166	3.29	0.21664916022799	0.161730610163041	0.362678977162709	0.1329	0.0739	0.0048	0.0017	0.0183	0.0023	0.0027	0.0231	0.1607	0.0151	0.0162	0.0071	0.0923	0.0138	0.0065	0.0019	0.0022	0.0957	0.0807	0.0059	0.0131	0.0071	0.0267	0.0068	0.017	0.169
15	rs2010300	41080131	1.08	0.832982220188166	3.29	0.21664916022799	0.177971667026815	0.361548306348442	0.1329	0.074	0.0048	0.0017	0.0183	0.0023	0.0027	0.0232	0.1608	0.0152	0.0162	0.007	0.0922	0.0138	0.0065	0.0019	0.0023	0.0952	0.0808	0.0059	0.0132	0.0071	0.0268	0.0068	0.0171	0.1687
15	rs12913619	41096104	1.08	0.832982220188166	3.19	0.341098255896361	0.19882676120494	0.397441281578974	0.1335	0.0738	0.0049	0.0017	0.0179	0.0026	0.0029	0.0234	0.1613	0.0157	0.0161	0.0069	0.0917	0.014	0.0065	0.0022	0.0023	0.0945	0.0814	0.0061	0.0134	0.0072	0.027	0.0065	0.0172	0.1668
15	rs76010310	41099819	1.07	0.897462410887183	3.19	0.341098255896361	0.22427572972845	0.423719548513915	0.1336	0.0738	0.0049	0.0017	0.0178	0.0027	0.003	0.0235	0.1615	0.016	0.0161	0.0069	0.0915	0.014	0.0065	0.0023	0.0023	0.0941	0.0817	0.0061	0.0136	0.0072	0.027	0.0064	0.0172	0.166
15	rs3743034	41101145	1.07	0.897462410887183	3.2	0.326850259155197	0.234758687747633	0.438086714790949	0.1336	0.0738	0.0049	0.0018	0.0178	0.0027	0.003	0.0235	0.1617	0.016	0.0161	0.0069	0.0914	0.014	0.0065	0.0023	0.0023	0.0942	0.0817	0.0061	0.0136	0.0072	0.027	0.0064	0.0172	0.1658
15	rs690347	41105926	1.07	0.897462410887183	3.17	0.370859203571921	0.245332619758432	0.462759958800495	0.1336	0.0739	0.0049	0.0017	0.0178	0.0027	0.003	0.0235	0.1618	0.016	0.0161	0.0069	0.091	0.0141	0.0064	0.0023	0.0023	0.0942	0.0817	0.0061	0.0138	0.0073	0.027	0.0061	0.0172	0.1659
15	rs117862382	41106428	1.07	0.897462410887183	3.39	0.128586294370088	0.241938351192764	0.451512714193527	0.1337	0.0739	0.0049	0.0017	0.0178	0.0027	0.003	0.0235	0.1618	0.016	0.0161	0.0069	0.091	0.0141	0.0064	0.0023	0.0023	0.0942	0.0817	0.0061	0.0138	0.0073	0.027	0.006	0.0172	0.1659
15	rs79650856	41107555	1.07	0.897462410887183	3.39	0.128586294370088	0.238054232814529	0.444321069904285	0.1338	0.0738	0.0049	0.0017	0.0178	0.0027	0.003	0.0234	0.1618	0.016	0.0161	0.0069	0.0909	0.014	0.0064	0.0023	0.0023	0.0942	0.0818	0.0061	0.0138	0.0073	0.027	0.006	0.0172	0.1659
15	rs17714690	41122859	1.07	0.897462410887183	3.4	0.121538743628758	0.252376577399428	0.44365672767458	0.1345	0.0738	0.0049	0.0017	0.0177	0.0028	0.0031	0.0235	0.1622	0.0162	0.0161	0.0069	0.0905	0.0141	0.0064	0.0023	0.0023	0.0936	0.0819	0.0062	0.0137	0.0073	0.0272	0.006	0.0172	0.165
15	rs690377	41123172	1.07	0.897462410887183	3.4	0.121538743628758	0.263011043460421	0.44924538265958	0.1345	0.0738	0.0049	0.0017	0.0177	0.0028	0.0031	0.0235	0.1622	0.0162	0.0161	0.0069	0.0904	0.0142	0.0064	0.0024	0.0023	0.0936	0.082	0.0062	0.0137	0.0074	0.0272	0.006	0.0172	0.165
15	rs689594	41132778	1.06	0.964986553882562	3.39	0.128586294370088	0.554013893026052	0.639530668595776	0.1387	0.0734	0.0044	0.0017	0.0178	0.0031	0.0035	0.0235	0.1642	0.0166	0.0162	0.0066	0.0886	0.0142	0.0059	0.0026	0.0025	0.0911	0.0836	0.006	0.0135	0.0076	0.0286	0.0058	0.0171	0.1606
15	rs115942136	41141560	1.06	0.964986553882562	3.41	0.114783892697204	0.625419527339008	0.674377223607119	0.1394	0.0733	0.0044	0.0017	0.0177	0.0032	0.0035	0.0235	0.1646	0.0168	0.0162	0.0066	0.0878	0.0143	0.0058	0.0026	0.0026	0.091	0.0838	0.006	0.0134	0.0076	0.0289	0.0057	0.0171	0.1599
15	rs72735653	41155209	1.05	1.03559017337659	3.41	0.114783892697204	0.790300141920533	0.755403494920093	0.1404	0.0732	0.0044	0.0018	0.0177	0.0036	0.0037	0.0236	0.1631	0.0171	0.0165	0.0064	0.0872	0.0146	0.0059	0.0026	0.0027	0.0906	0.0851	0.006	0.0133	0.0078	0.0294	0.0057	0.0171	0.158
15	rs8028660	41156120	1.05	1.03559017337659	3.41	0.114783892697204	0.801528007622958	0.767358460413696	0.1404	0.0732	0.0044	0.0018	0.0177	0.0036	0.0037	0.0236	0.1631	0.0171	0.0165	0.0064	0.0872	0.0146	0.0059	0.0026	0.0027	0.0906	0.0852	0.006	0.0133	0.0077	0.0294	0.0057	0.0171	0.1579
15	rs72735657	41159305	1.05	1.03559017337659	3.41	0.114783892697204	0.794424651744754	0.740630380352382	0.1404	0.0732	0.0044	0.0018	0.0176	0.0036	0.0037	0.0236	0.1631	0.0171	0.0165	0.0064	0.0872	0.0146	0.0059	0.0026	0.0027	0.0906	0.0852	0.006	0.0133	0.0077	0.0294	0.0057	0.0171	0.1579
15	rs16971177	41186990	1.05	1.03559017337659	3.41	0.114783892697204	0.749114110754827	0.743188483538099	0.1404	0.0731	0.0044	0.0019	0.0176	0.0036	0.0037	0.0235	0.1628	0.017	0.0166	0.0065	0.0867	0.0147	0.0059	0.0026	0.0026	0.091	0.086	0.006	0.0132	0.0078	0.0295	0.0057	0.0171	0.1572
15	rs117900708	41190639	1.05	1.03559017337659	3.41	0.114783892697204	0.740932307502313	0.734168544820676	0.1405	0.0731	0.0044	0.0019	0.0176	0.0036	0.0037	0.0235	0.1627	0.017	0.0166	0.0064	0.0866	0.0147	0.006	0.0026	0.0026	0.0911	0.0859	0.006	0.0133	0.0079	0.0296	0.0057	0.017	0.1571
15	rs9806683	41193316	1.05	1.03559017337659	3.41	0.114783892697204	0.745169795484879	0.755403494920093	0.1406	0.0731	0.0044	0.0019	0.0176	0.0036	0.0037	0.0235	0.1629	0.017	0.0166	0.0064	0.0865	0.0147	0.006	0.0027	0.0026	0.091	0.0858	0.006	0.0133	0.0079	0.0296	0.0057	0.017	0.1572
15	rs8036080	41196384	1.05	1.03559017337659	3.41	0.114783892697204	0.708231822295094	0.715455500236366	0.1405	0.0731	0.0045	0.0019	0.0176	0.0036	0.0037	0.0235	0.1628	0.017	0.0166	0.0064	0.0865	0.0147	0.006	0.0027	0.0027	0.091	0.0857	0.006	0.0133	0.0079	0.0296	0.0057	0.017	0.1571
15	rs75504215	41202700	1.05	1.03559017337659	3.41	0.114783892697204	0.674448916370477	0.685888859999502	0.1404	0.073	0.0045	0.0019	0.0176	0.0035	0.0037	0.0234	0.1627	0.017	0.0166	0.0064	0.0865	0.0148	0.006	0.0027	0.0027	0.0911	0.0858	0.006	0.0133	0.008	0.0297	0.0058	0.0169	0.1571
15	rs1077918	41203736	1.05	1.03559017337659	3.42	0.108314757127468	0.654721699385902	0.674377223607119	0.1404	0.0729	0.0045	0.0019	0.0176	0.0035	0.0038	0.0234	0.1626	0.017	0.0166	0.0065	0.0866	0.0148	0.006	0.0027	0.0027	0.0911	0.0858	0.006	0.0133	0.008	0.0297	0.0058	0.0168	0.1571
15	rs12592197	41204165	1.05	1.03559017337659	3.42	0.108314757127468	0.638932982219246	0.663937434103981	0.1403	0.0728	0.0045	0.0019	0.0176	0.0035	0.0038	0.0234	0.1626	0.017	0.0166	0.0065	0.0866	0.0148	0.006	0.0027	0.0027	0.0912	0.0859	0.006	0.0133	0.008	0.0298	0.0058	0.0168	0.1571
15	rs17715742	41206630	1.05	1.03559017337659	3.41	0.114783892697204	0.610721442901397	0.645211504966924	0.14	0.0726	0.0046	0.0019	0.0176	0.0035	0.0038	0.0234	0.1625	0.017	0.0165	0.0066	0.0867	0.0148	0.006	0.0028	0.0027	0.0912	0.0861	0.006	0.0133	0.0081	0.03	0.0057	0.0166	0.1571
15	rs28434362	41214152	1.05	1.03559017337659	3.41	0.114783892697204	0.545372505276533	0.614473617747617	0.1394	0.0716	0.0048	0.002	0.0176	0.0035	0.0038	0.0231	0.1622	0.0168	0.0164	0.0071	0.0878	0.0146	0.0061	0.0033	0.0026	0.091	0.0874	0.0058	0.0128	0.0083	0.0314	0.0056	0.0163	0.1563
15	rs74461796	41214948	1.05	1.03559017337659	3.41	0.114783892697204	0.550048066160371	0.607132093668212	0.1393	0.0715	0.0048	0.002	0.0176	0.0035	0.0038	0.023	0.1624	0.0168	0.0164	0.0071	0.0879	0.0146	0.006	0.0033	0.0025	0.091	0.0874	0.0058	0.0127	0.0083	0.0315	0.0056	0.0162	0.1562
15	rs12441495	41222487	1.04	1.10930661634754	3.41	0.114783892697204	0.559522021568912	0.577268178193843	0.1391	0.0713	0.0049	0.002	0.0175	0.0035	0.0039	0.0229	0.1628	0.0168	0.0163	0.0072	0.0883	0.0145	0.006	0.0033	0.0025	0.0912	0.0873	0.0057	0.0126	0.0083	0.0318	0.0055	0.016	0.1558
15	rs35748882	41227314	1.04	1.10930661634754	3.41	0.114783892697204	0.54866319515973	0.575990342610312	0.139	0.0712	0.0049	0.002	0.0175	0.0035	0.0039	0.0229	0.163	0.0168	0.0163	0.0072	0.0884	0.0146	0.0061	0.0033	0.0025	0.0913	0.0873	0.0057	0.0126	0.0083	0.0319	0.0055	0.0159	0.1557
15	rs56359336	41231410	1.04	1.10930661634754	3.41	0.114783892697204	0.545569683457347	0.578546698226878	0.1389	0.0711	0.0049	0.002	0.0175	0.0036	0.0039	0.0228	0.1631	0.0168	0.0163	0.0072	0.0886	0.0146	0.0061	0.0033	0.0025	0.0913	0.0873	0.0057	0.0126	0.0083	0.0319	0.0054	0.0159	0.1555
15	rs76237539	41233295	1.04	1.10930661634754	3.42	0.108314757127468	0.550774130793835	0.578120448915861	0.1389	0.071	0.0049	0.0021	0.0175	0.0036	0.004	0.0228	0.1632	0.0168	0.0163	0.0072	0.0886	0.0146	0.0061	0.0033	0.0025	0.0913	0.0873	0.0056	0.0126	0.0083	0.032	0.0054	0.0158	0.1554
15	rs74621208	41238483	1.04	1.10930661634754	3.42	0.108314757127468	0.57606457844787	0.571452490706659	0.1388	0.0708	0.0049	0.0021	0.0174	0.0036	0.004	0.0228	0.1635	0.0169	0.0163	0.0073	0.0887	0.0145	0.0061	0.0033	0.0025	0.0915	0.0873	0.0056	0.0125	0.0083	0.0323	0.0054	0.0157	0.1552
15	rs11557249	41245676	1.04	1.10930661634754	3.42	0.108314757127468	0.613079005741673	0.580536864442504	0.1385	0.0705	0.005	0.0021	0.0174	0.0036	0.0041	0.0227	0.1638	0.0169	0.0163	0.0074	0.0888	0.0144	0.0061	0.0033	0.0025	0.0917	0.0873	0.0055	0.0125	0.0082	0.0326	0.0053	0.0155	0.1551
15	rs147487857	41247629	1.04	1.10930661634754	3.42	0.108314757127468	0.611206481967267	0.599811574491237	0.1385	0.0704	0.005	0.0022	0.0174	0.0036	0.0041	0.0227	0.1638	0.0169	0.0163	0.0074	0.0888	0.0144	0.0061	0.0033	0.0025	0.0919	0.0872	0.0055	0.0125	0.0082	0.0327	0.0053	0.0155	0.155
15	rs112036939	41247859	1.04	1.10930661634754	3.42	0.108314757127468	0.611414410076953	0.603828068892344	0.1385	0.0704	0.005	0.0022	0.0174	0.0037	0.0041	0.0227	0.1638	0.0169	0.0163	0.0074	0.0888	0.0144	0.0061	0.0033	0.0025	0.0919	0.0872	0.0056	0.0125	0.0082	0.0327	0.0053	0.0155	0.155
15	rs3887640	41249871	1.04	1.10930661634754	3.42	0.108314757127468	0.627873081817584	0.680275101212964	0.1384	0.0702	0.005	0.0022	0.0174	0.0037	0.0041	0.0228	0.1638	0.0169	0.0163	0.0074	0.0888	0.0144	0.0062	0.0033	0.0026	0.092	0.0872	0.0056	0.0125	0.0083	0.0327	0.0053	0.0155	0.155
15	rs12915860	41254865	1.04	1.10930661634754	3.42	0.108314757127468	0.542877826197207	0.659390942408062	0.1381	0.0701	0.005	0.0022	0.0174	0.0036	0.004	0.0228	0.1633	0.0169	0.0163	0.0075	0.089	0.0143	0.0062	0.0032	0.0025	0.0925	0.0877	0.0055	0.0124	0.0079	0.0328	0.0052	0.0154	0.1553
15	rs28434044	41255424	1.03	1.18616718476217	3.41	0.114783892697204	0.536795225441593	0.656022384646358	0.1381	0.0701	0.005	0.0022	0.0174	0.0036	0.004	0.0228	0.1632	0.0169	0.0163	0.0075	0.0891	0.0143	0.0062	0.0032	0.0025	0.0926	0.0878	0.0055	0.0124	0.0078	0.0328	0.0052	0.0154	0.1553
15	rs28538500	41256265	1.03	1.18616718476217	3.43	0.102124300974309	0.54866319515973	0.671285526260711	0.1381	0.0701	0.005	0.0023	0.0174	0.0036	0.004	0.0228	0.1632	0.017	0.0163	0.0076	0.0891	0.0142	0.0062	0.0032	0.0025	0.0927	0.0878	0.0055	0.0124	0.0078	0.0328	0.0052	0.0154	0.1554
15	rs58188951	41256518	1.03	1.18616718476217	3.43	0.102124300974309	0.543074578265418	0.66129666258724	0.1381	0.0701	0.005	0.0023	0.0174	0.0036	0.004	0.0228	0.1632	0.017	0.0163	0.0076	0.0892	0.0142	0.0062	0.0032	0.0025	0.0925	0.0879	0.0055	0.0124	0.0078	0.0328	0.0052	0.0154	0.1554
15	rs34833473	41261941	1.03	1.18616718476217	3.43	0.102124300974309	0.494629113775997	0.545531196764305	0.1373	0.0702	0.0051	0.0022	0.0173	0.0035	0.0039	0.0227	0.1631	0.017	0.0163	0.0077	0.0906	0.0141	0.0063	0.003	0.0026	0.0927	0.0877	0.0054	0.0124	0.0079	0.0327	0.0051	0.0152	0.1554
15	rs72735685	41262150	1.03	1.18616718476217	3.43	0.102124300974309	0.494691846868836	0.546091549888461	0.1373	0.0702	0.0051	0.0022	0.0173	0.0035	0.0039	0.0227	0.1631	0.017	0.0163	0.0077	0.0906	0.0141	0.0063	0.003	0.0026	0.0927	0.0877	0.0054	0.0124	0.0079	0.0327	0.0051	0.0152	0.1554
15	rs75851775	41265510	1.03	1.18616718476217	3.43	0.102124300974309	0.49293676905272	0.549737300390044	0.1372	0.0703	0.0051	0.0022	0.0173	0.0035	0.0039	0.0226	0.1631	0.017	0.0163	0.0077	0.0908	0.0141	0.0063	0.003	0.0026	0.0927	0.0877	0.0054	0.0124	0.0079	0.0327	0.0051	0.0151	0.1554
15	rs34610018	41265700	1.03	1.18616718476217	3.43	0.102124300974309	0.493062032076136	0.549596968712797	0.1372	0.0703	0.0051	0.0022	0.0173	0.0035	0.0039	0.0226	0.1631	0.017	0.0163	0.0077	0.0908	0.0141	0.0063	0.003	0.0026	0.0927	0.0877	0.0054	0.0124	0.0079	0.0327	0.0051	0.0151	0.1554
15	rs77737558	41269464	1.03	1.18616718476217	3.43	0.102124300974309	0.492561072025278	0.547212681962653	0.1371	0.0703	0.0051	0.0022	0.0173	0.0035	0.0039	0.0226	0.1631	0.0171	0.0163	0.0077	0.0909	0.0141	0.0063	0.003	0.0026	0.0927	0.0877	0.0054	0.0124	0.0079	0.0327	0.0051	0.0151	0.1554
15	rs76495904	41272057	1.03	1.18616718476217	3.43	0.102124300974309	0.494817324549193	0.530734018933312	0.1368	0.0703	0.0051	0.0023	0.0173	0.0035	0.0038	0.0226	0.163	0.0171	0.0162	0.0077	0.0914	0.0141	0.0063	0.003	0.0027	0.0927	0.0876	0.0053	0.0124	0.008	0.0327	0.0051	0.015	0.1554
15	rs7173954	41275014	1.03	1.18616718476217	3.43	0.102124300974309	0.511323303591392	0.564803367552132	0.1366	0.0704	0.0051	0.0023	0.0172	0.0036	0.0038	0.0225	0.1629	0.0171	0.0162	0.0077	0.0917	0.0141	0.0063	0.0031	0.0028	0.0927	0.0876	0.0052	0.0124	0.008	0.0326	0.0051	0.0149	0.1554
15	rs28501589	41282534	1.03	1.18616718476217	3.43	0.102124300974309	0.507886964902256	0.564662102914041	0.1364	0.0706	0.0052	0.0023	0.0172	0.0036	0.0039	0.0225	0.1627	0.0171	0.0162	0.0077	0.0919	0.0141	0.0064	0.0031	0.0028	0.0928	0.0873	0.0052	0.0124	0.0081	0.0326	0.0051	0.0149	0.1556
15	rs79498877	41319081	1.03	1.18616718476217	3.44	0.0962054431234386	0.472356460537269	0.527953486639443	0.1363	0.0706	0.0052	0.0023	0.0171	0.0035	0.0038	0.0224	0.163	0.017	0.0161	0.0077	0.0919	0.0141	0.0063	0.0031	0.0028	0.0931	0.0872	0.0052	0.0124	0.0081	0.0326	0.0051	0.0147	0.156
15	rs7182660	41338269	1.03	1.18616718476217	3.44	0.0962054431234386	0.470946483851343	0.535748135494498	0.1362	0.0706	0.0052	0.0022	0.0171	0.0035	0.0038	0.0223	0.1631	0.017	0.0161	0.0076	0.0919	0.0141	0.0063	0.0031	0.0028	0.0932	0.0871	0.0052	0.0124	0.0081	0.0326	0.0051	0.0146	0.1561
15	rs75363747	41343494	1.03	1.18616718476217	3.44	0.0962054431234386	0.470701479840454	0.537143024996728	0.1362	0.0706	0.0052	0.0022	0.0171	0.0035	0.0038	0.0223	0.1631	0.017	0.0161	0.0076	0.0919	0.0141	0.0063	0.0031	0.0028	0.0932	0.0871	0.0052	0.0124	0.0081	0.0326	0.0051	0.0146	0.1561
15	rs72737716	41349015	1.03	1.18616718476217	3.44	0.0962054431234386	0.465022642346721	0.526842296254558	0.1362	0.0706	0.0051	0.0022	0.0171	0.0035	0.0038	0.0223	0.1631	0.0169	0.0161	0.0076	0.092	0.0141	0.0063	0.0031	0.0028	0.0932	0.0871	0.0052	0.0124	0.0081	0.0326	0.0051	0.0146	0.1561
15	rs117855946	41366024	1.03	1.18616718476217	3.44	0.0962054431234386	0.458651477955865	0.523789546942381	0.136	0.0706	0.0051	0.0022	0.017	0.0035	0.0038	0.0223	0.1633	0.0169	0.0161	0.0076	0.092	0.0141	0.0063	0.0031	0.0028	0.0934	0.087	0.0052	0.0124	0.0081	0.0326	0.0051	0.0145	0.1563
15	rs117792809	41374017	1.03	1.18616718476217	3.44	0.0962054431234386	0.458651477955865	0.526842296254558	0.136	0.0706	0.0051	0.0022	0.017	0.0035	0.0038	0.0222	0.1633	0.0169	0.0161	0.0076	0.092	0.0141	0.0063	0.0031	0.0028	0.0934	0.087	0.0052	0.0124	0.0081	0.0326	0.0051	0.0145	0.1563
15	rs117993504	41405065	1.03	1.18616718476217	3.45	0.090551063959542	0.460528020215354	0.542451798249531	0.136	0.0706	0.0051	0.0022	0.017	0.0035	0.0038	0.0222	0.1634	0.0169	0.0161	0.0076	0.092	0.0141	0.0063	0.0031	0.0028	0.0934	0.087	0.0052	0.0124	0.0081	0.0326	0.0051	0.0145	0.1564
15	rs1678750	41410705	1.03	1.18616718476217	3.45	0.090551063959542	0.469355066982453	0.582955709758999	0.136	0.0706	0.0051	0.0022	0.017	0.0035	0.0038	0.0222	0.1635	0.0169	0.0161	0.0076	0.092	0.0141	0.0063	0.0031	0.0028	0.0934	0.087	0.0052	0.0124	0.0081	0.0326	0.0051	0.0144	0.1564
15	rs561821	41427864	1.03	1.18616718476217	3.45	0.090551063959542	0.437252940174778	0.547493053602256	0.1355	0.0713	0.005	0.0022	0.0169	0.0034	0.0037	0.022	0.1637	0.0169	0.016	0.0073	0.0924	0.014	0.0062	0.003	0.0028	0.0936	0.0874	0.0051	0.0124	0.0079	0.0322	0.005	0.0141	0.1574
15	rs117800533	41444622	1.03	1.18616718476217	3.46	0.0851540123614781	0.3872556904667	0.467871754230935	0.1349	0.072	0.0048	0.0022	0.0169	0.0032	0.0035	0.0216	0.1636	0.0169	0.0158	0.007	0.0938	0.0139	0.0063	0.003	0.0027	0.094	0.0877	0.005	0.0123	0.0077	0.0319	0.0048	0.014	0.1581
15	rs8032195	41448790	1.03	1.18616718476217	3.46	0.0851540123614781	0.415034714426699	0.486693658481784	0.1348	0.0722	0.0048	0.0022	0.0168	0.0031	0.0035	0.0215	0.1636	0.0169	0.0158	0.0069	0.0942	0.0139	0.0063	0.003	0.0027	0.094	0.0878	0.005	0.0122	0.0076	0.0319	0.0048	0.0139	0.1582
15	rs11852419	41456374	1.03	1.18616718476217	3.46	0.0851540123614781	0.373539389372148	0.388059189181249	0.1347	0.0726	0.0048	0.0021	0.0171	0.0028	0.0031	0.0211	0.1619	0.0167	0.0156	0.007	0.096	0.0139	0.0066	0.0024	0.0022	0.0951	0.0896	0.0047	0.012	0.0076	0.0318	0.0047	0.014	0.1574
15	rs78227422	41464350	1.03	1.18616718476217	3.46	0.0851540123614781	0.424469709165409	0.358162325622447	0.1346	0.0735	0.0047	0.002	0.0173	0.0026	0.0029	0.021	0.1619	0.0167	0.0155	0.0071	0.0965	0.0139	0.0068	0.0023	0.0021	0.0942	0.0905	0.0047	0.0118	0.0076	0.0318	0.0046	0.014	0.1566
15	rs522063	41476209	1.03	1.18616718476217	3.46	0.0851540123614781	0.450763006410871	0.37518193789137	0.1346	0.0737	0.0047	0.002	0.0173	0.0026	0.0029	0.021	0.1619	0.0167	0.0155	0.0071	0.0966	0.0139	0.0068	0.0023	0.002	0.0941	0.0907	0.0047	0.0118	0.0076	0.0319	0.0046	0.014	0.1564
15	rs16971598	41482231	1.03	1.18616718476217	3.46	0.0851540123614781	0.45575326135674	0.38677881933423	0.1347	0.0737	0.0047	0.002	0.0173	0.0026	0.0029	0.021	0.1617	0.0168	0.0156	0.007	0.0966	0.014	0.0068	0.0023	0.002	0.094	0.0909	0.0047	0.0118	0.0076	0.032	0.0046	0.014	0.1563
15	rs7165931	41486979	1.03	1.18616718476217	3.46	0.0851540123614781	0.498777711196048	0.425163593591042	0.1348	0.0737	0.0047	0.002	0.0172	0.0026	0.0029	0.021	0.1615	0.0168	0.0156	0.007	0.0965	0.0141	0.0068	0.0023	0.002	0.094	0.0911	0.0047	0.0118	0.0076	0.0321	0.0046	0.014	0.1562
15	rs692390	41486990	1.03	1.18616718476217	3.47	0.0800071130091993	0.500479667422117	0.425557653857515	0.1349	0.0737	0.0047	0.002	0.0172	0.0026	0.0029	0.021	0.1614	0.0168	0.0156	0.007	0.0966	0.0141	0.0068	0.0023	0.002	0.094	0.0911	0.0047	0.0118	0.0076	0.0321	0.0046	0.014	0.1562
15	rs28459903	41487546	1.03	1.18616718476217	3.47	0.0800071130091993	0.508204678413826	0.431216622713537	0.1349	0.0737	0.0047	0.002	0.0172	0.0026	0.0029	0.021	0.1614	0.0168	0.0156	0.007	0.0966	0.0141	0.0068	0.0023	0.002	0.0939	0.0911	0.0047	0.0119	0.0076	0.0321	0.0046	0.014	0.1562
15	rs78470679	41506037	1.03	1.18616718476217	3.47	0.0800071130091993	0.524856536966871	0.447247306307564	0.1345	0.0747	0.0048	0.002	0.0173	0.0026	0.0028	0.021	0.1601	0.0167	0.0156	0.007	0.0976	0.0141	0.0069	0.0022	0.002	0.0934	0.0912	0.0047	0.0119	0.0077	0.0323	0.0047	0.014	0.1559
15	rs7166205	41514733	1.03	1.18616718476217	3.47	0.0800071130091993	0.497770459777445	0.432535535055125	0.1344	0.0747	0.0049	0.002	0.0172	0.0026	0.0028	0.021	0.1602	0.0167	0.0156	0.007	0.0974	0.0141	0.0069	0.0022	0.002	0.0937	0.0912	0.0047	0.0118	0.0078	0.0323	0.0047	0.014	0.1558
15	rs7175912	41555249	1.03	1.18616718476217	3.47	0.0800071130091993	0.575323076561436	0.434515925151015	0.1341	0.0753	0.0048	0.0019	0.0174	0.0024	0.0028	0.0212	0.1598	0.0168	0.0155	0.0069	0.0977	0.0142	0.007	0.002	0.0018	0.0937	0.0917	0.0045	0.0114	0.0079	0.0324	0.0046	0.014	0.1559
15	rs80279257	41576712	1.02	1.26620126232677	3.47	0.0800071130091993	0.795827542070251	0.470163348564579	0.1329	0.0762	0.0048	0.0015	0.0175	0.002	0.0024	0.022	0.1579	0.0171	0.0151	0.0068	0.0995	0.0144	0.0072	0.0017	0.0014	0.0933	0.0935	0.0044	0.0106	0.0081	0.0323	0.0045	0.0139	0.1563
15	rs11298	41598531	1.02	1.26620126232677	3.47	0.0800071130091993	0.843758256665181	0.478139049460486	0.1328	0.0764	0.0048	0.0015	0.0175	0.002	0.0024	0.0221	0.1576	0.0171	0.015	0.0068	0.0997	0.0145	0.0073	0.0017	0.0014	0.0933	0.0937	0.0044	0.0105	0.0081	0.0323	0.0045	0.0139	0.1564
15	rs7168307	41620534	1.02	1.26620126232677	3.47	0.0800071130091993	0.90223496076142	0.512726345200996	0.1328	0.0766	0.0048	0.0014	0.0175	0.002	0.0023	0.0221	0.1573	0.0172	0.015	0.0068	0.0999	0.0145	0.0073	0.0017	0.0014	0.0933	0.0939	0.0044	0.0104	0.0081	0.0323	0.0045	0.0139	0.1562
15	rs10518718	41624224	1.02	1.26620126232677	3.48	0.0751031739839783	0.840403164301177	0.546932345755598	0.1339	0.0755	0.0048	0.0014	0.0176	0.0019	0.0023	0.0222	0.1575	0.0172	0.015	0.0069	0.1002	0.0145	0.0072	0.0016	0.0014	0.0931	0.0934	0.0044	0.0104	0.0082	0.0324	0.0045	0.0139	0.1563
15	rs10851404	41634070	1.02	1.26620126232677	3.48	0.0751031739839783	0.83633679629662	0.56085122121596	0.1344	0.0753	0.0048	0.0014	0.0175	0.0019	0.0023	0.0222	0.1574	0.0172	0.015	0.0069	0.1002	0.0145	0.0072	0.0016	0.0013	0.093	0.0934	0.0044	0.0105	0.0082	0.0324	0.0045	0.0139	0.1562
15	rs7178634	41634587	1.02	1.26620126232677	3.48	0.0751031739839783	0.83164308536258	0.562967599938642	0.1345	0.0753	0.0048	0.0014	0.0175	0.0019	0.0023	0.0222	0.1574	0.0171	0.015	0.0069	0.1003	0.0145	0.0072	0.0016	0.0013	0.093	0.0934	0.0044	0.0105	0.0082	0.0324	0.0045	0.0139	0.1561
15	rs7178777	41634588	1.02	1.26620126232677	3.48	0.0751031739839783	0.914938452913071	0.580536864442504	0.1344	0.0753	0.0047	0.0014	0.0175	0.0019	0.0023	0.0221	0.1571	0.0171	0.015	0.0069	0.1002	0.0145	0.0073	0.0016	0.0013	0.0933	0.0933	0.0044	0.0104	0.0082	0.0327	0.0045	0.0141	0.1561
15	rs2015781	41648967	1.02	1.26620126232677	3.47	0.0800071130091993	0.911796919794194	0.593369921204122	0.1344	0.0752	0.0047	0.0014	0.0175	0.0018	0.0023	0.0221	0.157	0.0171	0.015	0.007	0.1004	0.0145	0.0073	0.0016	0.0014	0.093	0.0929	0.0044	0.0104	0.0085	0.0327	0.0046	0.0141	0.1563
15	rs35213138	41666407	1.02	1.26620126232677	3.48	0.0751031739839783	0.912457919811046	0.593369921204122	0.1344	0.0753	0.0047	0.0014	0.0175	0.0018	0.0023	0.0221	0.1571	0.0171	0.015	0.007	0.1004	0.0145	0.0073	0.0016	0.0014	0.0929	0.093	0.0043	0.0104	0.0085	0.0327	0.0046	0.0141	0.1564
15	rs7168431	41672384	1.02	1.26620126232677	3.48	0.0751031739839783	0.91055808472644	0.591083570513615	0.1344	0.0753	0.0047	0.0014	0.0174	0.0018	0.0023	0.0221	0.1572	0.0171	0.015	0.007	0.1003	0.0145	0.0073	0.0016	0.0014	0.0929	0.093	0.0043	0.0104	0.0085	0.0326	0.0046	0.0141	0.1564
15	rs113727694	41685306	1.02	1.26620126232677	3.48	0.0751031739839783	0.916676499959189	0.588371280491316	0.1343	0.0753	0.0047	0.0014	0.0174	0.0018	0.0023	0.0221	0.1572	0.0171	0.015	0.0069	0.1003	0.0145	0.0073	0.0016	0.0014	0.0929	0.093	0.0043	0.0104	0.0084	0.0326	0.0046	0.0142	0.1565
15	rs35227875	41688732	1.02	1.26620126232677	3.48	0.0751031739839783	0.913863209684985	0.580963543196476	0.1343	0.0753	0.0047	0.0014	0.0174	0.0018	0.0023	0.0221	0.1572	0.0171	0.015	0.0069	0.1003	0.0146	0.0074	0.0016	0.0014	0.0929	0.093	0.0043	0.0104	0.0084	0.0326	0.0046	0.0142	0.1566
15	rs3204853	41689166	1.02	1.26620126232677	3.48	0.0751031739839783	0.91171430887562	0.581248037712447	0.1343	0.0753	0.0047	0.0014	0.0174	0.0018	0.0023	0.0221	0.1572	0.017	0.015	0.0069	0.1003	0.0145	0.0074	0.0016	0.0014	0.0929	0.093	0.0043	0.0104	0.0084	0.0326	0.0046	0.0142	0.1566
15	rs1899	41689232	1.02	1.26620126232677	3.47	0.0800071130091993	0.904539153831848	0.570885871861992	0.1342	0.0753	0.0047	0.0014	0.0174	0.0018	0.0023	0.0221	0.1572	0.0171	0.015	0.0069	0.1003	0.0146	0.0074	0.0016	0.0014	0.0931	0.093	0.0043	0.0104	0.0084	0.0325	0.0046	0.0142	0.1566
15	rs79809884	41703513	1.02	1.26620126232677	3.47	0.0800071130091993	0.866917621974615	0.544130935971366	0.1338	0.0754	0.0047	0.0014	0.0174	0.0018	0.0023	0.0221	0.157	0.017	0.015	0.0069	0.1004	0.0146	0.0074	0.0016	0.0014	0.0935	0.0928	0.0043	0.0104	0.0084	0.0324	0.0046	0.0142	0.1567
15	rs7163788	41704789	1.02	1.26620126232677	3.48	0.0751031739839783	0.853134600737673	0.545951448291419	0.1338	0.0754	0.0047	0.0014	0.0174	0.0018	0.0023	0.0221	0.1569	0.017	0.015	0.0069	0.1004	0.0146	0.0074	0.0016	0.0014	0.0937	0.0927	0.0043	0.0104	0.0084	0.0323	0.0046	0.0142	0.1568
15	rs75906942	41708675	1.02	1.26620126232677	3.48	0.0751031739839783	0.826960681888159	0.505979680037413	0.1337	0.0755	0.0047	0.0014	0.0174	0.0018	0.0023	0.0221	0.1569	0.017	0.015	0.0069	0.1004	0.0146	0.0074	0.0016	0.0014	0.0937	0.0928	0.0043	0.0104	0.0084	0.0323	0.0046	0.0142	0.1568
15	rs62001419	41712936	1.02	1.26620126232677	3.48	0.0751031739839783	0.816289378746833	0.505017722189386	0.1337	0.0755	0.0047	0.0014	0.0174	0.0018	0.0023	0.0221	0.1569	0.017	0.0151	0.0069	0.1004	0.0146	0.0074	0.0016	0.0014	0.0937	0.0928	0.0043	0.0104	0.0084	0.0323	0.0046	0.0142	0.1569
15	rs112538428	41737781	1.02	1.26620126232677	3.48	0.0751031739839783	0.818497794668635	0.504468240767327	0.1337	0.0755	0.0047	0.0014	0.0174	0.0018	0.0023	0.0221	0.1569	0.017	0.0151	0.0069	0.1004	0.0146	0.0074	0.0016	0.0014	0.0937	0.0928	0.0043	0.0104	0.0084	0.0323	0.0046	0.0142	0.1568
15	rs35155461	41766423	1.02	1.26620126232677	3.48	0.0751031739839783	0.803797451803442	0.483566012291124	0.1332	0.0755	0.0046	0.0014	0.0175	0.0018	0.0023	0.0221	0.1571	0.017	0.0151	0.0069	0.1003	0.0146	0.0075	0.0016	0.0014	0.0939	0.0928	0.0043	0.0103	0.0084	0.0321	0.0047	0.0142	0.1571
15	rs74444512	41768255	1.02	1.26620126232677	3.48	0.0751031739839783	0.803954067258569	0.482615152451519	0.1332	0.0755	0.0046	0.0014	0.0175	0.0018	0.0023	0.0221	0.1572	0.017	0.0151	0.0069	0.1003	0.0146	0.0075	0.0016	0.0014	0.0939	0.0928	0.0043	0.0103	0.0084	0.0321	0.0047	0.0142	0.1571
15	rs1942	41774423	1.02	1.26620126232677	3.48	0.0751031739839783	0.794658392434764	0.485741216496807	0.1332	0.0752	0.0046	0.0014	0.0175	0.0018	0.0023	0.0221	0.1572	0.017	0.0151	0.0069	0.1004	0.0146	0.0075	0.0016	0.0014	0.0939	0.0929	0.0043	0.0103	0.0083	0.0321	0.0047	0.0142	0.1572
15	rs28631111	41777898	1.02	1.26620126232677	3.48	0.0751031739839783	0.78269821200563	0.468410690243539	0.1331	0.0752	0.0046	0.0014	0.0175	0.0017	0.0023	0.0221	0.1572	0.017	0.0151	0.0069	0.1004	0.0146	0.0075	0.0016	0.0014	0.0939	0.0929	0.0043	0.0103	0.0084	0.0321	0.0047	0.0142	0.1573
15	rs75289330	41779314	1.02	1.26620126232677	3.48	0.0751031739839783	0.782079054299001	0.461551425041483	0.133	0.0752	0.0046	0.0014	0.0175	0.0017	0.0023	0.0221	0.1572	0.017	0.0151	0.0069	0.1003	0.0146	0.0075	0.0016	0.0014	0.0939	0.0929	0.0043	0.0103	0.0084	0.0321	0.0047	0.0142	0.1573
15	rs8024774	41792560	1.03	1.18616718476217	3.48	0.0751031739839783	0.853616627187122	0.489417562589733	0.1324	0.075	0.0047	0.0015	0.0177	0.0017	0.0023	0.0221	0.1576	0.017	0.015	0.0069	0.1001	0.0144	0.0076	0.0017	0.0014	0.0941	0.0928	0.0044	0.0103	0.0085	0.0322	0.0047	0.0141	0.1575
15	rs2278659	41797296	1.03	1.18616718476217	3.48	0.0751031739839783	0.792944985117886	0.487918931697441	0.1321	0.0748	0.0048	0.0015	0.0178	0.0016	0.0023	0.0219	0.1573	0.017	0.0151	0.0067	0.0997	0.0144	0.0077	0.0017	0.0014	0.0949	0.0933	0.0045	0.0102	0.0084	0.0322	0.0047	0.0142	0.1574
15	rs35932273	41798142	1.03	1.18616718476217	3.48	0.0751031739839783	0.741007883722527	0.474620041551725	0.1318	0.0747	0.0049	0.0015	0.0179	0.0017	0.0024	0.0219	0.1571	0.0169	0.0152	0.0067	0.0994	0.0145	0.0078	0.0018	0.0015	0.0954	0.0935	0.0046	0.01	0.0084	0.0321	0.0048	0.0143	0.1572
15	rs34356833	41798485	1.04	1.10930661634754	3.48	0.0751031739839783	0.73745946984475	0.463162987269957	0.1317	0.0746	0.0049	0.0016	0.0179	0.0017	0.0024	0.0219	0.157	0.0169	0.0153	0.0067	0.0993	0.0145	0.0078	0.0018	0.0015	0.0956	0.0936	0.0046	0.01	0.0084	0.032	0.0048	0.0143	0.157
15	rs2305030	41805237	1.03	1.18616718476217	3.48	0.0751031739839783	0.646663227735366	0.34644548006764	0.1304	0.0739	0.0051	0.0018	0.0183	0.0019	0.0026	0.0218	0.156	0.0169	0.016	0.0064	0.098	0.0149	0.0082	0.0019	0.002	0.0973	0.0943	0.0048	0.0095	0.0085	0.0317	0.005	0.0146	0.1558
15	rs3759793	41806726	1.03	1.18616718476217	3.48	0.0751031739839783	0.67184195535876	0.37100101106643	0.1304	0.0738	0.0051	0.0018	0.0183	0.0019	0.0026	0.0218	0.1559	0.0169	0.016	0.0064	0.098	0.0149	0.0082	0.0019	0.002	0.0973	0.0943	0.0048	0.0095	0.0085	0.0317	0.005	0.0146	0.1558
15	rs932959	41810439	1.03	1.18616718476217	3.48	0.0751031739839783	0.708009596311742	0.399118543178129	0.1303	0.0736	0.0051	0.0018	0.0184	0.0019	0.0026	0.0218	0.1559	0.0169	0.016	0.0065	0.0978	0.0149	0.0083	0.0019	0.002	0.0974	0.0944	0.0048	0.0095	0.0085	0.0317	0.0051	0.0146	0.1559
15	rs115125555	41812054	1.03	1.18616718476217	3.47	0.0800071130091993	0.731962989054257	0.396410088724221	0.1303	0.0735	0.0051	0.0018	0.0183	0.0019	0.0026	0.0218	0.1559	0.0169	0.016	0.0064	0.0978	0.0149	0.0083	0.0019	0.002	0.0974	0.0945	0.0048	0.0095	0.0084	0.0317	0.0051	0.0146	0.156
15	rs2297377	41815649	1.03	1.18616718476217	3.47	0.0800071130091993	0.777673719689207	0.433195395871847	0.1302	0.0731	0.0051	0.0018	0.0184	0.0019	0.0026	0.0218	0.156	0.0169	0.0161	0.0063	0.0978	0.015	0.0084	0.0019	0.0021	0.0973	0.0946	0.0049	0.0094	0.0083	0.0318	0.0051	0.0148	0.1563
15	rs11630901	41819367	1.03	1.18616718476217	3.47	0.0800071130091993	0.746306640218367	0.442196105200238	0.1303	0.0728	0.005	0.0018	0.0184	0.002	0.0026	0.0218	0.1563	0.0168	0.0162	0.0061	0.0977	0.0149	0.0083	0.0019	0.0022	0.0974	0.0941	0.005	0.0094	0.0085	0.0321	0.0052	0.0148	0.156
15	rs1200345	41819716	1.03	1.18616718476217	3.47	0.0800071130091993	0.780532091286775	0.462357022228714	0.1303	0.0728	0.005	0.0018	0.0184	0.002	0.0026	0.0219	0.1563	0.0168	0.0162	0.006	0.0977	0.0149	0.0083	0.0019	0.0022	0.0975	0.0941	0.005	0.0094	0.0085	0.0321	0.0052	0.0148	0.156
15	rs2289741	41820200	1.03	1.18616718476217	3.47	0.0800071130091993	0.771047572822198	0.454718775854513	0.1303	0.0728	0.005	0.0018	0.0184	0.002	0.0026	0.0218	0.1563	0.0168	0.0162	0.006	0.0977	0.0149	0.0083	0.0019	0.0022	0.0975	0.0941	0.005	0.0093	0.0085	0.0321	0.0052	0.0148	0.156
15	rs1200348	41821168	1.03	1.18616718476217	3.46	0.0851540123614781	0.754209674717884	0.458600724416322	0.1303	0.0728	0.005	0.0019	0.0184	0.002	0.0026	0.0218	0.1564	0.0168	0.0162	0.006	0.0977	0.0149	0.0082	0.0019	0.0022	0.0974	0.0942	0.005	0.0093	0.0085	0.0321	0.0052	0.0148	0.156
15	rs61753586	41822163	1.03	1.18616718476217	3.46	0.0851540123614781	0.733015703268291	0.447114185116206	0.1302	0.0726	0.005	0.0019	0.0185	0.002	0.0026	0.0218	0.1564	0.0168	0.0162	0.006	0.0977	0.0149	0.0082	0.0019	0.0022	0.0976	0.0941	0.005	0.0093	0.0085	0.0322	0.0053	0.0148	0.156
15	rs79600579	41825255	1.03	1.18616718476217	3.45	0.090551063959542	0.705345304801779	0.429635355396446	0.1301	0.0723	0.005	0.0019	0.0185	0.002	0.0026	0.0218	0.1567	0.0168	0.0162	0.006	0.0977	0.0148	0.0082	0.0019	0.0022	0.0978	0.0941	0.005	0.0093	0.0085	0.0322	0.0053	0.0147	0.156
15	rs77876525	41827345	1.03	1.18616718476217	3.45	0.090551063959542	0.707639288601253	0.423588337424064	0.1301	0.0722	0.005	0.0019	0.0185	0.002	0.0026	0.0218	0.1569	0.0168	0.0162	0.006	0.0977	0.0148	0.0082	0.002	0.0022	0.0979	0.094	0.005	0.0093	0.0085	0.0323	0.0053	0.0147	0.1559
15	rs2297381	41827655	1.03	1.18616718476217	3.45	0.090551063959542	0.725436101753798	0.444586880700226	0.1301	0.0721	0.005	0.0019	0.0185	0.002	0.0026	0.0218	0.1569	0.0168	0.0163	0.006	0.0977	0.0147	0.0082	0.002	0.0022	0.0979	0.094	0.005	0.0093	0.0085	0.0323	0.0053	0.0147	0.1559
15	rs2297382	41827757	1.03	1.18616718476217	3.45	0.090551063959542	0.692604392311986	0.426346069351981	0.1301	0.072	0.005	0.0019	0.0185	0.002	0.0026	0.0219	0.1569	0.0167	0.0163	0.006	0.0976	0.0147	0.0082	0.0021	0.0022	0.0979	0.0939	0.005	0.0093	0.0085	0.0323	0.0053	0.0147	0.156
15	rs112536229	41829178	1.03	1.18616718476217	3.45	0.090551063959542	0.650152050694014	0.407663700213299	0.1299	0.0719	0.005	0.0019	0.0186	0.002	0.0026	0.0218	0.1568	0.0167	0.0163	0.0061	0.0976	0.0148	0.0082	0.0021	0.0022	0.0979	0.0939	0.0051	0.0093	0.0086	0.0323	0.0053	0.0147	0.156
15	rs2412621	41834405	1.03	1.18616718476217	3.45	0.090551063959542	0.675754099899772	0.418218156934874	0.1291	0.0714	0.0051	0.0019	0.0188	0.002	0.0026	0.0218	0.1569	0.0167	0.0165	0.0063	0.0974	0.0148	0.0085	0.0025	0.0022	0.0977	0.0938	0.0052	0.0092	0.0087	0.0322	0.0055	0.0148	0.1561
15	rs77277118	41838802	1.03	1.18616718476217	3.45	0.090551063959542	0.675899190328592	0.397312342086043	0.1287	0.0714	0.0052	0.002	0.0189	0.002	0.0027	0.0218	0.1569	0.0168	0.0164	0.0064	0.0973	0.0148	0.0086	0.0025	0.0022	0.0976	0.0938	0.0052	0.0092	0.0088	0.0323	0.0055	0.0147	0.1562
15	rs79046686	41842637	1.03	1.18616718476217	3.45	0.090551063959542	0.713500215712724	0.415083266309195	0.1284	0.0715	0.0052	0.002	0.019	0.002	0.0027	0.0218	0.1569	0.0168	0.0163	0.0064	0.0972	0.0147	0.0087	0.0025	0.0022	0.0975	0.0938	0.0052	0.0092	0.0088	0.0323	0.0055	0.0147	0.1563
15	rs72739695	41846939	1.03	1.18616718476217	3.45	0.090551063959542	0.732338881788402	0.384093878862328	0.1282	0.0715	0.0052	0.0021	0.019	0.002	0.0028	0.0218	0.1568	0.0168	0.0162	0.0065	0.097	0.0147	0.0087	0.0026	0.0022	0.0976	0.0938	0.0052	0.0092	0.0089	0.0324	0.0057	0.0144	0.1564
15	rs12593245	41848230	1.03	1.18616718476217	3.45	0.090551063959542	0.778368579619874	0.406106348830128	0.128	0.0716	0.0052	0.0021	0.0191	0.002	0.0028	0.0218	0.1568	0.0168	0.0161	0.0065	0.0969	0.0147	0.0088	0.0026	0.0022	0.0976	0.0937	0.0052	0.0092	0.0089	0.0324	0.0058	0.0143	0.1565
15	rs74715543	41857137	1.03	1.18616718476217	3.45	0.090551063959542	0.706824914992585	0.375689610904021	0.1275	0.072	0.0049	0.0021	0.0192	0.0021	0.0028	0.022	0.1569	0.0168	0.0163	0.0065	0.0961	0.0148	0.0086	0.0027	0.0022	0.0976	0.0933	0.0051	0.0091	0.0091	0.0324	0.006	0.0141	0.1573
15	rs141641556	41857307	1.03	1.18616718476217	3.45	0.090551063959542	0.710233251358174	0.388187290811279	0.1275	0.072	0.0049	0.0021	0.0192	0.0021	0.0028	0.022	0.1569	0.0168	0.0163	0.0065	0.0961	0.0148	0.0086	0.0027	0.0022	0.0976	0.0933	0.0051	0.0091	0.0091	0.0324	0.006	0.0141	0.1573
15	rs16971872	41859470	1.03	1.18616718476217	3.45	0.090551063959542	0.724313388286836	0.399635014711759	0.1276	0.072	0.0049	0.0022	0.0192	0.0021	0.0028	0.0221	0.1568	0.0167	0.0163	0.0065	0.096	0.0148	0.0086	0.0027	0.0022	0.0976	0.0933	0.0051	0.0091	0.0091	0.0323	0.006	0.0141	0.1575
15	rs28657602	41869162	1.03	1.18616718476217	3.45	0.090551063959542	0.67778663987432	0.347314150895086	0.1276	0.0719	0.0049	0.0022	0.0193	0.0021	0.0028	0.0219	0.1566	0.0166	0.0162	0.0066	0.0962	0.0147	0.0086	0.0027	0.0022	0.0977	0.0936	0.005	0.0091	0.0092	0.032	0.0059	0.014	0.1579
15	rs4924556	41878208	1.03	1.18616718476217	3.45	0.090551063959542	0.720203357244859	0.349923911982725	0.1276	0.0719	0.005	0.0022	0.0193	0.0021	0.0028	0.0219	0.1567	0.0166	0.0161	0.0066	0.0959	0.0147	0.0086	0.0027	0.0022	0.0978	0.0938	0.005	0.0091	0.0093	0.0321	0.0058	0.0139	0.1578
15	rs11629490	41880342	1.04	1.10930661634754	3.45	0.090551063959542	0.731587181481971	0.33742404712262	0.1271	0.0716	0.0051	0.0023	0.0193	0.002	0.0028	0.0216	0.1567	0.0165	0.0159	0.0067	0.096	0.0146	0.0087	0.0027	0.0021	0.0983	0.0943	0.0049	0.0091	0.0095	0.0319	0.0059	0.0137	0.1584
15	rs16971896	41890003	1.03	1.18616718476217	3.44	0.0962054431234386	0.686309390969956	0.30323917236499	0.1266	0.0713	0.0053	0.0024	0.0192	0.0018	0.0029	0.0211	0.1568	0.0163	0.0156	0.0067	0.0961	0.0146	0.0089	0.0026	0.0021	0.0989	0.095	0.0047	0.0091	0.0095	0.0316	0.006	0.0134	0.1592
15	rs11630209	41893120	1.03	1.18616718476217	3.44	0.0962054431234386	0.714689853133192	0.320318245663164	0.1265	0.0713	0.0053	0.0024	0.0192	0.0018	0.0029	0.0211	0.1568	0.0163	0.0156	0.0067	0.096	0.0146	0.0089	0.0026	0.0021	0.099	0.095	0.0047	0.0091	0.0096	0.0316	0.006	0.0134	0.1592
15	rs72724107	41911759	1.03	1.18616718476217	3.44	0.0962054431234386	0.792244507189117	0.29669965162575	0.1268	0.0709	0.0053	0.0024	0.0191	0.0018	0.003	0.0209	0.1567	0.0164	0.0154	0.0066	0.0957	0.0145	0.009	0.0026	0.0021	0.0991	0.0954	0.0047	0.0092	0.0097	0.0316	0.006	0.0132	0.1596
15	rs16971915	41914305	1.03	1.18616718476217	3.44	0.0962054431234386	0.828784679215447	0.312947403340228	0.1269	0.0709	0.0053	0.0024	0.0192	0.0018	0.003	0.0209	0.1567	0.0164	0.0154	0.0066	0.0957	0.0145	0.009	0.0026	0.0021	0.0991	0.0955	0.0046	0.0092	0.0096	0.0316	0.006	0.0131	0.1596
15	rs7176474	41931506	1.03	1.18616718476217	3.44	0.0962054431234386	0.868131125075065	0.328594252649366	0.1268	0.0708	0.0053	0.0024	0.0192	0.0018	0.003	0.0209	0.1567	0.0164	0.0154	0.0066	0.096	0.0145	0.009	0.0026	0.002	0.099	0.0957	0.0046	0.0092	0.0096	0.0316	0.006	0.0131	0.1595
15	rs28706992	41940890	1.03	1.18616718476217	3.45	0.090551063959542	0.85868488800657	0.322017050540141	0.1268	0.0708	0.0053	0.0024	0.0192	0.0018	0.003	0.0209	0.1567	0.0164	0.0154	0.0066	0.096	0.0145	0.009	0.0026	0.002	0.099	0.0958	0.0046	0.0092	0.0096	0.0316	0.0061	0.0131	0.1595
15	rs17677062	41948090	1.03	1.18616718476217	3.45	0.090551063959542	0.836416448025202	0.33631659980073	0.1268	0.0706	0.0053	0.0024	0.0191	0.0017	0.003	0.0209	0.1566	0.0164	0.0155	0.0066	0.096	0.0145	0.0089	0.0026	0.002	0.0989	0.0959	0.0046	0.0093	0.0096	0.0316	0.0061	0.013	0.1598
15	rs61736074	41989091	1.03	1.18616718476217	3.48	0.0751031739839783	0.827991425387079	0.332632768642201	0.1267	0.0705	0.0053	0.0024	0.019	0.0017	0.003	0.0209	0.1566	0.0164	0.0155	0.0066	0.096	0.0145	0.0089	0.0026	0.002	0.0989	0.096	0.0046	0.0093	0.0096	0.0316	0.0062	0.013	0.1598
15	rs2178004	41991315	1.03	1.18616718476217	3.47	0.0800071130091993	0.828705339193464	0.334718823273538	0.1267	0.0705	0.0053	0.0024	0.019	0.0017	0.003	0.0209	0.1566	0.0164	0.0155	0.0066	0.096	0.0145	0.0089	0.0026	0.002	0.0989	0.096	0.0046	0.0093	0.0096	0.0316	0.0062	0.013	0.1599
15	rs77836225	42015269	1.03	1.18616718476217	3.47	0.0800071130091993	0.850565748875766	0.386522886564354	0.1266	0.0704	0.0053	0.0025	0.019	0.0017	0.003	0.0209	0.1565	0.0164	0.0155	0.0066	0.0959	0.0145	0.0089	0.0025	0.002	0.0992	0.0961	0.0045	0.0093	0.0096	0.0316	0.0062	0.013	0.1598
15	rs17677757	42015413	1.03	1.18616718476217	3.47	0.0800071130091993	0.85136816110118	0.388187290811279	0.1266	0.0704	0.0053	0.0025	0.019	0.0017	0.003	0.0209	0.1565	0.0164	0.0155	0.0066	0.0959	0.0145	0.0089	0.0025	0.002	0.0992	0.0961	0.0045	0.0093	0.0096	0.0316	0.0062	0.013	0.1598
15	rs2918051	42018654	1.03	1.18616718476217	3.47	0.0800071130091993	0.857235513116247	0.395894769485772	0.1267	0.0703	0.0053	0.0025	0.019	0.0017	0.003	0.0209	0.1566	0.0164	0.0156	0.0066	0.0959	0.0145	0.009	0.0025	0.002	0.0993	0.0961	0.0045	0.0093	0.0096	0.0316	0.0062	0.013	0.1595
15	rs17677811	42021512	1.03	1.18616718476217	3.47	0.0800071130091993	0.840882114036388	0.391907333697886	0.1267	0.0703	0.0053	0.0025	0.019	0.0017	0.003	0.0209	0.1566	0.0164	0.0156	0.0066	0.0959	0.0145	0.009	0.0025	0.002	0.0992	0.0961	0.0045	0.0094	0.0096	0.0316	0.0062	0.013	0.1595
15	rs17677991	42032383	1.03	1.18616718476217	3.47	0.0800071130091993	0.831325276682668	0.398731310189583	0.1267	0.0702	0.0053	0.0025	0.0191	0.0017	0.003	0.0209	0.1566	0.0164	0.0156	0.0066	0.096	0.0146	0.009	0.0025	0.002	0.0991	0.0962	0.0045	0.0094	0.0096	0.0315	0.0062	0.013	0.1595
15	rs61757234	42041723	1.03	1.18616718476217	3.47	0.0800071130091993	0.81070097213612	0.387418857261982	0.1267	0.0701	0.0053	0.0025	0.0191	0.0017	0.003	0.0209	0.1565	0.0164	0.0157	0.0066	0.096	0.0146	0.009	0.0025	0.002	0.0991	0.0962	0.0045	0.0094	0.0096	0.0315	0.0062	0.0131	0.1595
15	rs79294018	42043581	1.03	1.18616718476217	3.47	0.0800071130091993	0.81494980612182	0.389853679420715	0.1264	0.0698	0.0054	0.0025	0.0191	0.0017	0.003	0.0209	0.1565	0.0164	0.0157	0.0066	0.096	0.0146	0.009	0.0025	0.002	0.0991	0.0964	0.0045	0.0094	0.0096	0.0315	0.0062	0.0132	0.1596
15	rs2616	42045660	1.03	1.18616718476217	3.47	0.0800071130091993	0.818813491902753	0.385755371084237	0.1262	0.0697	0.0054	0.0025	0.0191	0.0017	0.003	0.0209	0.1566	0.0165	0.0157	0.0066	0.0961	0.0146	0.009	0.0026	0.002	0.0992	0.0965	0.0045	0.0094	0.0096	0.0315	0.0062	0.0132	0.1597
15	rs80000478	42045765	1.03	1.18616718476217	3.47	0.0800071130091993	0.821578072252825	0.385243930028369	0.1262	0.0697	0.0054	0.0025	0.0191	0.0017	0.003	0.0209	0.1566	0.0165	0.0157	0.0066	0.0961	0.0146	0.009	0.0026	0.002	0.0992	0.0965	0.0045	0.0094	0.0096	0.0315	0.0062	0.0132	0.1596
15	rs117622984	42065979	1.03	1.18616718476217	3.47	0.0800071130091993	0.782311213501731	0.366076988562448	0.1261	0.0696	0.0054	0.0024	0.0191	0.0017	0.003	0.0208	0.1566	0.0164	0.0157	0.0067	0.0962	0.0146	0.009	0.0026	0.002	0.0993	0.0965	0.0045	0.0094	0.0096	0.0315	0.0062	0.0131	0.1596
15	rs77994993	42075839	1.03	1.18616718476217	3.47	0.0800071130091993	0.695908528167839	0.40818317931713	0.126	0.0693	0.0054	0.0023	0.0191	0.0017	0.003	0.0207	0.1566	0.0164	0.0155	0.007	0.0966	0.0147	0.0089	0.0025	0.002	0.0999	0.0964	0.0046	0.0094	0.0095	0.0315	0.006	0.013	0.1597
15	rs79513844	42082184	1.03	1.18616718476217	3.47	0.0800071130091993	0.676552270539353	0.391522045866783	0.1259	0.0693	0.0054	0.0023	0.0191	0.0017	0.003	0.0207	0.1566	0.0164	0.0155	0.007	0.0967	0.0147	0.0089	0.0025	0.0021	0.1	0.0964	0.0046	0.0094	0.0095	0.0315	0.006	0.0129	0.1597
15	rs72724166	42086911	1.03	1.18616718476217	3.47	0.0800071130091993	0.65529392498026	0.403643883507069	0.1259	0.0692	0.0054	0.0023	0.0191	0.0017	0.003	0.0207	0.1566	0.0164	0.0155	0.0071	0.0968	0.0147	0.0089	0.0025	0.0021	0.1002	0.0964	0.0046	0.0094	0.0095	0.0315	0.006	0.0129	0.1597
15	rs2925339	42091212	1.03	1.18616718476217	3.47	0.0800071130091993	0.637731161991625	0.426214639476211	0.1259	0.0692	0.0054	0.0022	0.0191	0.0017	0.003	0.0206	0.1565	0.0164	0.0155	0.0071	0.0968	0.0148	0.0089	0.0025	0.0021	0.1002	0.0964	0.0046	0.0094	0.0095	0.0315	0.006	0.0128	0.1597
15	rs75031310	42104916	1.03	1.18616718476217	3.47	0.0800071130091993	0.610236581002908	0.385499626947226	0.1258	0.0692	0.0053	0.0022	0.0191	0.0017	0.003	0.0206	0.1564	0.0164	0.0156	0.007	0.0971	0.0149	0.0088	0.0024	0.0021	0.1004	0.0967	0.0046	0.0094	0.0093	0.0315	0.0059	0.0127	0.1596
15	rs1201689	42105918	1.03	1.18616718476217	3.47	0.0800071130091993	0.622830550849558	0.389981945165096	0.1257	0.0692	0.0053	0.0022	0.0191	0.0017	0.003	0.0206	0.1564	0.0164	0.0156	0.007	0.0971	0.0149	0.0088	0.0024	0.0021	0.1005	0.0967	0.0046	0.0094	0.0093	0.0315	0.0059	0.0127	0.1596
15	rs3959569	42115747	1.03	1.18616718476217	3.47	0.0800071130091993	0.581402978077965	0.344214635497122	0.1258	0.0694	0.0052	0.0022	0.0192	0.0017	0.003	0.0206	0.1566	0.0164	0.0155	0.0069	0.0972	0.0149	0.0087	0.0023	0.002	0.1005	0.0968	0.0046	0.0094	0.0092	0.0315	0.0059	0.0126	0.1597
15	rs151053095	42120342	1.03	1.18616718476217	3.48	0.0751031739839783	0.479684260481415	0.341493703791525	0.1258	0.0694	0.0053	0.0021	0.0193	0.0017	0.0029	0.0206	0.1566	0.0163	0.0155	0.0071	0.0972	0.0149	0.0085	0.0023	0.002	0.1005	0.0968	0.0046	0.0094	0.009	0.0315	0.006	0.0126	0.1596
15	rs11635067	42124673	1.02	1.26620126232677	3.48	0.0751031739839783	0.414286782586519	0.371886772123431	0.1258	0.0695	0.0052	0.0019	0.0194	0.0017	0.0029	0.0206	0.1567	0.0163	0.0155	0.0074	0.0973	0.0149	0.0084	0.0022	0.0019	0.1004	0.0969	0.0046	0.0094	0.0089	0.0315	0.006	0.0126	0.1596
15	rs2241522	42127734	1.02	1.26620126232677	3.48	0.0751031739839783	0.397608714106661	0.339395448425031	0.1259	0.0696	0.0051	0.0019	0.0194	0.0017	0.0029	0.0205	0.1569	0.0163	0.0155	0.0074	0.0975	0.0149	0.0083	0.0021	0.0019	0.1004	0.097	0.0046	0.0094	0.0089	0.0314	0.006	0.0126	0.1596
15	rs1122884	42132896	1.02	1.26620126232677	3.48	0.0751031739839783	0.396707874950106	0.352414604488849	0.1258	0.0698	0.0051	0.0019	0.0195	0.0017	0.0028	0.0205	0.157	0.0163	0.0154	0.0073	0.0976	0.015	0.0082	0.0021	0.0019	0.1006	0.097	0.0046	0.0094	0.0088	0.0314	0.006	0.0125	0.1596
15	rs3816533	42134097	1.02	1.26620126232677	3.48	0.0751031739839783	0.384149020403246	0.37391359937454	0.1258	0.0698	0.0051	0.0019	0.0195	0.0017	0.0028	0.0205	0.157	0.0163	0.0155	0.0073	0.0976	0.015	0.0082	0.0021	0.0019	0.1006	0.097	0.0046	0.0094	0.0087	0.0314	0.006	0.0125	0.1596
15	rs117260632	42134416	1.02	1.26620126232677	3.47	0.0800071130091993	0.380669176364689	0.361297182392564	0.1258	0.0698	0.0051	0.0019	0.0195	0.0017	0.0028	0.0205	0.157	0.0163	0.0155	0.0073	0.0976	0.015	0.0082	0.0021	0.0019	0.1006	0.097	0.0046	0.0094	0.0087	0.0314	0.006	0.0125	0.1596
15	rs3784282	42141200	1.02	1.26620126232677	3.49	0.0704349946405554	0.369023204285926	0.379630592788121	0.1259	0.0699	0.005	0.0019	0.0196	0.0016	0.0029	0.0204	0.157	0.0162	0.0154	0.0073	0.0976	0.015	0.0081	0.002	0.0018	0.1008	0.0972	0.0046	0.0094	0.0086	0.0313	0.006	0.0125	0.1597
15	rs78489122	42143118	1.02	1.26620126232677	3.48	0.0751031739839783	0.389092337869134	0.342482411609267	0.1261	0.0697	0.005	0.0018	0.02	0.0016	0.0029	0.0203	0.1566	0.0159	0.0153	0.0072	0.0978	0.0151	0.0082	0.0017	0.0018	0.1013	0.0974	0.0046	0.0095	0.0086	0.0312	0.0062	0.0124	0.1593
15	rs2054151	42143227	1.02	1.26620126232677	3.48	0.0751031739839783	0.413941810483788	0.354535666146967	0.1261	0.0697	0.005	0.0018	0.0201	0.0016	0.0029	0.0202	0.1566	0.016	0.0154	0.0073	0.0978	0.0151	0.0082	0.0017	0.0018	0.1013	0.0975	0.0046	0.0095	0.0085	0.0313	0.0062	0.0124	0.1593
15	rs1197665	42143533	1.02	1.26620126232677	3.49	0.0704349946405554	0.315731184207025	0.386394937848779	0.1261	0.0695	0.0055	0.0018	0.0202	0.0016	0.0029	0.0201	0.1562	0.0159	0.0154	0.0072	0.0976	0.0151	0.0082	0.0017	0.0018	0.1013	0.0974	0.0046	0.0095	0.0085	0.0314	0.0062	0.0124	0.1595
15	rs1197660	42145936	1.03	1.18616718476217	3.47	0.0800071130091993	0.403943366964282	0.416258100044966	0.1258	0.0697	0.0053	0.0017	0.0203	0.0015	0.003	0.0196	0.1566	0.0156	0.0154	0.0071	0.0987	0.0149	0.0082	0.0018	0.0017	0.1006	0.0977	0.0045	0.0094	0.0088	0.0313	0.0064	0.0122	0.1599
15	rs1456235	42149472	1.04	1.10930661634754	3.46	0.0851540123614781	0.435246864501016	0.489144996435761	0.1259	0.0696	0.0056	0.0017	0.0204	0.0014	0.0026	0.0191	0.1574	0.0152	0.0153	0.0071	0.0985	0.0148	0.0084	0.0019	0.0014	0.0998	0.0977	0.0044	0.0094	0.0091	0.0315	0.0066	0.0121	0.1608
15	rs890503	42150888	1.04	1.10930661634754	3.47	0.0800071130091993	0.454126968941527	0.488736220345517	0.1258	0.0696	0.0056	0.0017	0.0203	0.0014	0.0027	0.0191	0.1577	0.0151	0.0153	0.0071	0.0987	0.0146	0.0084	0.0018	0.0014	0.0998	0.0977	0.0044	0.0094	0.009	0.0316	0.0066	0.0121	0.1608
15	rs16972193	42154738	1.04	1.10930661634754	3.48	0.0751031739839783	0.423073879303462	0.507629830565208	0.1262	0.0695	0.0056	0.0015	0.0203	0.0015	0.0027	0.0191	0.1583	0.015	0.0154	0.0072	0.0993	0.0145	0.0083	0.0019	0.0014	0.0989	0.0976	0.0044	0.0092	0.0089	0.0315	0.0065	0.0121	0.161
15	rs1197658	42155702	1.04	1.10930661634754	3.48	0.0751031739839783	0.431483100206981	0.514520063510194	0.1262	0.0695	0.0056	0.0015	0.0203	0.0015	0.0027	0.0191	0.1583	0.0149	0.0154	0.0072	0.0995	0.0144	0.0083	0.0019	0.0013	0.0988	0.0975	0.0044	0.0091	0.0088	0.0315	0.0065	0.0121	0.1611
15	rs2290553	42159290	1.04	1.10930661634754	3.48	0.0751031739839783	0.441634851460695	0.459539044897554	0.1266	0.0699	0.0056	0.0014	0.0203	0.0016	0.0027	0.019	0.1586	0.0149	0.0153	0.0071	0.1	0.0143	0.0081	0.0019	0.0013	0.098	0.0975	0.0044	0.0089	0.0088	0.0318	0.0064	0.012	0.1613
15	rs61750839	42162467	1.04	1.10930661634754	3.48	0.0751031739839783	0.448128507263305	0.445384566207761	0.1268	0.07	0.0057	0.0014	0.0203	0.0017	0.0027	0.0189	0.1587	0.0149	0.0153	0.0071	0.1001	0.0142	0.0081	0.0019	0.0013	0.0974	0.0974	0.0043	0.0087	0.0088	0.0319	0.0064	0.0121	0.1614
15	rs890509	42162957	1.04	1.10930661634754	3.5	0.0659953737268723	0.449504685488992	0.448046253849475	0.1269	0.0701	0.0057	0.0014	0.0203	0.0017	0.0027	0.0189	0.1587	0.0149	0.0153	0.0071	0.1001	0.0142	0.0081	0.0019	0.0013	0.0974	0.0974	0.0043	0.0087	0.0088	0.0319	0.0064	0.0121	0.1614
15	rs12593435	42166475	1.04	1.10930661634754	3.5	0.0659953737268723	0.44878642075035	0.408313077332514	0.1269	0.0702	0.0057	0.0014	0.0203	0.0018	0.0027	0.0189	0.1587	0.0149	0.0153	0.0071	0.1003	0.0142	0.0081	0.0019	0.0013	0.0971	0.0973	0.0043	0.0086	0.0088	0.0319	0.0064	0.0121	0.1614
15	rs12593397	42166500	1.04	1.10930661634754	3.5	0.0659953737268723	0.44926520120409	0.411694380356892	0.1269	0.0702	0.0057	0.0014	0.0203	0.0018	0.0027	0.0189	0.1587	0.0149	0.0153	0.0071	0.1003	0.0142	0.0081	0.0019	0.0013	0.0971	0.0973	0.0043	0.0086	0.0088	0.0319	0.0064	0.0121	0.1614
15	rs61746225	42167089	1.04	1.10930661634754	3.51	0.0617771177241036	0.445978653934602	0.393706729342661	0.1269	0.0702	0.0057	0.0014	0.0203	0.0018	0.0027	0.0189	0.1587	0.0149	0.0153	0.0071	0.1003	0.0142	0.0081	0.0019	0.0013	0.097	0.0973	0.0043	0.0086	0.0088	0.0319	0.0064	0.0121	0.1614
15	rs2290559	42168400	1.04	1.10930661634754	3.52	0.0577730493768559	0.429548734527965	0.357285961179865	0.127	0.0702	0.0057	0.0014	0.0203	0.0018	0.0027	0.0189	0.1585	0.015	0.0154	0.0071	0.1003	0.0142	0.0081	0.002	0.0013	0.0968	0.0974	0.0044	0.0086	0.0088	0.032	0.0063	0.0121	0.1613
15	rs12708402	42171462	1.04	1.10930661634754	3.52	0.0577730493768559	0.412735538603518	0.37391359937454	0.1269	0.0701	0.0059	0.0014	0.0206	0.0019	0.0027	0.0189	0.1579	0.0153	0.0156	0.0074	0.1001	0.0143	0.008	0.0022	0.0014	0.0957	0.0973	0.0045	0.0087	0.0088	0.0324	0.0064	0.0122	0.1611
15	rs1197682	42171483	1.04	1.10930661634754	3.52	0.0577730493768559	0.411588343858788	0.373026481115051	0.1269	0.0701	0.0059	0.0014	0.0206	0.0019	0.0027	0.0189	0.1578	0.0153	0.0156	0.0074	0.1	0.0143	0.008	0.0022	0.0014	0.0957	0.0975	0.0045	0.0087	0.0088	0.0325	0.0064	0.0122	0.1612
15	rs1197683	42171537	1.04	1.10930661634754	3.52	0.0577730493768559	0.410442745734989	0.368094852122376	0.1269	0.0701	0.0059	0.0014	0.0206	0.0019	0.0027	0.0189	0.1577	0.0153	0.0156	0.0074	0.1	0.0143	0.008	0.0022	0.0014	0.0957	0.0975	0.0045	0.0087	0.0088	0.0325	0.0064	0.0122	0.1612
15	rs55637254	42171655	1.04	1.10930661634754	3.52	0.0577730493768559	0.407585741415698	0.359540704723624	0.127	0.0701	0.0059	0.0014	0.0206	0.0019	0.0027	0.0189	0.1577	0.0153	0.0156	0.0074	0.1	0.0143	0.008	0.0022	0.0014	0.0957	0.0975	0.0044	0.0087	0.0088	0.0325	0.0064	0.0122	0.1612
15	rs1197686	42172166	1.04	1.10930661634754	3.52	0.0577730493768559	0.397327091344908	0.340258982476078	0.127	0.0699	0.0059	0.0014	0.0206	0.0019	0.0027	0.0189	0.1578	0.0153	0.0156	0.0074	0.0998	0.0143	0.008	0.0022	0.0014	0.0956	0.0975	0.0044	0.0087	0.0088	0.0325	0.0064	0.0122	0.1613
15	rs76003397	42173313	1.04	1.10930661634754	3.52	0.0577730493768559	0.37731512257477	0.312345494932485	0.127	0.0698	0.0059	0.0015	0.0206	0.0019	0.0027	0.0189	0.1578	0.0153	0.0156	0.0074	0.0999	0.0143	0.008	0.0022	0.0014	0.0956	0.0973	0.0044	0.0087	0.0087	0.0325	0.0064	0.0123	0.1613
15	rs1197694	42179211	1.04	1.10930661634754	3.51	0.0617771177241036	0.335662469341288	0.268907857295775	0.1273	0.0692	0.006	0.0016	0.0206	0.0021	0.0028	0.0189	0.1578	0.0154	0.0156	0.0074	0.1002	0.0145	0.008	0.0024	0.0016	0.0951	0.0967	0.0044	0.0086	0.0087	0.0325	0.0065	0.0124	0.1614
15	rs1197701	42187492	1.05	1.03559017337659	3.51	0.0617771177241036	0.258359925745596	0.177456329898865	0.1276	0.0684	0.0061	0.0019	0.0205	0.0024	0.0031	0.019	0.1574	0.0154	0.0156	0.0074	0.1003	0.0146	0.0081	0.0028	0.0019	0.0955	0.0951	0.0044	0.0087	0.0086	0.0323	0.0066	0.0124	0.1615
15	rs1672460	42188035	1.05	1.03559017337659	3.51	0.0617771177241036	0.242719334524961	0.156443977835024	0.1276	0.0685	0.0061	0.0019	0.0204	0.0024	0.0032	0.0191	0.1574	0.0155	0.0157	0.0072	0.1002	0.0147	0.0079	0.0028	0.0019	0.0952	0.0948	0.0044	0.0088	0.0088	0.0324	0.0066	0.0123	0.1616
15	rs1209334	42190069	1.05	1.03559017337659	3.51	0.0617771177241036	0.251180244356947	0.156060166133246	0.1279	0.0684	0.0062	0.0019	0.0204	0.0025	0.0032	0.0192	0.1576	0.0156	0.0157	0.0072	0.0995	0.0147	0.0081	0.0029	0.0019	0.0946	0.0947	0.0044	0.0088	0.0088	0.0325	0.0065	0.0124	0.1616
15	rs12441018	42193571	1.05	1.03559017337659	3.51	0.0617771177241036	0.191981596566977	0.122068020489475	0.1287	0.0677	0.0063	0.0021	0.0205	0.0025	0.0032	0.0192	0.1572	0.0157	0.0158	0.0073	0.0994	0.0147	0.0081	0.0029	0.0021	0.0948	0.0942	0.0044	0.0089	0.0088	0.0326	0.0065	0.0125	0.1611
15	rs1113333	42194217	1.05	1.03559017337659	3.51	0.0617771177241036	0.191715198729271	0.122155699549981	0.1288	0.0676	0.0063	0.0021	0.0205	0.0025	0.0032	0.0192	0.1572	0.0157	0.0158	0.0073	0.0994	0.0147	0.0081	0.0029	0.0021	0.0948	0.0941	0.0044	0.0089	0.0088	0.0326	0.0065	0.0125	0.161
15	rs77046450	42200495	1.05	1.03559017337659	3.51	0.0617771177241036	0.174853021525944	0.0964663948641865	0.1291	0.0673	0.0063	0.0022	0.0205	0.0025	0.0032	0.0193	0.1572	0.0158	0.0158	0.0073	0.0992	0.0148	0.0082	0.003	0.0021	0.0947	0.0938	0.0045	0.0089	0.0088	0.0325	0.0066	0.0124	0.1608
15	rs78416710	42204503	1.05	1.03559017337659	3.51	0.0617771177241036	0.17248129061389	0.0910814379622124	0.1293	0.0672	0.0063	0.0022	0.0205	0.0026	0.0032	0.0194	0.1572	0.0159	0.0159	0.0073	0.0992	0.0148	0.0083	0.003	0.0022	0.0947	0.0936	0.0045	0.0089	0.0089	0.0325	0.0066	0.0124	0.1606
15	rs67310386	42205772	1.05	1.03559017337659	3.51	0.0617771177241036	0.173269778923493	0.0894432810971409	0.1293	0.0671	0.0063	0.0022	0.0206	0.0026	0.0032	0.0194	0.1573	0.0159	0.0159	0.0074	0.0991	0.0148	0.0083	0.003	0.0022	0.0947	0.0935	0.0045	0.0089	0.0089	0.0325	0.0066	0.0124	0.1605
15	rs1025226	42214225	1.05	1.03559017337659	3.51	0.0617771177241036	0.147991136523126	0.0783131756730499	0.1296	0.0668	0.0063	0.0023	0.0205	0.0027	0.0033	0.0195	0.1572	0.0159	0.0159	0.0074	0.0989	0.015	0.0084	0.0031	0.0023	0.0946	0.0931	0.0045	0.009	0.0088	0.0324	0.0066	0.0124	0.1605
15	rs77928347	42218634	1.06	0.964986553882562	3.51	0.0617771177241036	0.119561257827319	0.0743042512102028	0.1296	0.0666	0.0064	0.0024	0.0206	0.0028	0.0033	0.0195	0.1571	0.0159	0.016	0.0074	0.0988	0.0151	0.0084	0.0032	0.0023	0.0948	0.0925	0.0045	0.009	0.0088	0.0323	0.0066	0.0125	0.1602
15	rs10518742	42220257	1.06	0.964986553882562	3.51	0.0617771177241036	0.114060088372308	0.0716562263313227	0.1296	0.0665	0.0065	0.0025	0.0206	0.0028	0.0033	0.0196	0.157	0.0159	0.016	0.0074	0.0987	0.0152	0.0084	0.0032	0.0024	0.0949	0.0924	0.0045	0.009	0.0088	0.0323	0.0066	0.0125	0.1601
15	rs6493013	42224824	1.08	0.832982220188166	3.52	0.0577730493768559	0.00427793496559916	0.00838567625813978	0.1306	0.0658	0.0074	0.0037	0.0213	0.0042	0.0038	0.0213	0.1537	0.0152	0.0162	0.0076	0.0985	0.0168	0.0075	0.0038	0.0037	0.0986	0.088	0.0051	0.0085	0.0093	0.03	0.0067	0.0137	0.1557
15	rs78647939	42226256	1.08	0.832982220188166	3.52	0.0577730493768559	0.00395802509624045	0.00677445468628211	0.1307	0.0658	0.0074	0.0037	0.0213	0.0042	0.0038	0.0213	0.1537	0.0152	0.0162	0.0076	0.0984	0.0168	0.0075	0.0039	0.0037	0.0986	0.088	0.0051	0.0085	0.0093	0.0299	0.0067	0.0138	0.1557
15	rs17687821	42231296	1.08	0.832982220188166	3.52	0.0577730493768559	0.00331090209085094	0.00691351421345186	0.1308	0.0658	0.0074	0.0037	0.0212	0.0042	0.0039	0.0214	0.1536	0.0152	0.0162	0.0076	0.0983	0.0168	0.0074	0.004	0.0037	0.0986	0.0878	0.0051	0.0085	0.0093	0.0299	0.0067	0.0139	0.1557
15	rs117874072	42231729	1.08	0.832982220188166	3.55	0.0469746249181148	0.00329124006030996	0.00693683509615625	0.1308	0.0658	0.0074	0.0037	0.0212	0.0042	0.0039	0.0214	0.1535	0.0152	0.0162	0.0076	0.0983	0.0168	0.0074	0.004	0.0038	0.0986	0.0878	0.0051	0.0085	0.0093	0.0299	0.0067	0.0139	0.1557
15	rs11549015	42235316	1.08	0.832982220188166	3.55	0.0469746249181148	0.00334608683376603	0.00760655170616494	0.1309	0.0658	0.0074	0.0037	0.0212	0.0043	0.004	0.0214	0.1533	0.0152	0.0162	0.0077	0.0981	0.0169	0.0073	0.0041	0.0038	0.0988	0.0875	0.0052	0.0085	0.0093	0.0298	0.0067	0.0139	0.1555
15	rs72726023	42238141	1.08	0.832982220188166	3.55	0.0469746249181148	0.00616526374524913	0.0100622832198251	0.1309	0.0657	0.0078	0.0038	0.0214	0.0044	0.0041	0.0215	0.1528	0.0152	0.0162	0.0079	0.0978	0.017	0.0071	0.0044	0.0039	0.0989	0.087	0.0052	0.0085	0.0094	0.0296	0.0067	0.0139	0.1553
15	rs59114612	42250515	1.08	0.832982220188166	3.55	0.0469746249181148	0.00936549673757539	0.0116199937661145	0.1308	0.0656	0.008	0.0039	0.0215	0.0045	0.0042	0.0215	0.1526	0.0153	0.0162	0.0079	0.0977	0.0171	0.007	0.0045	0.004	0.0991	0.0867	0.0053	0.0086	0.0094	0.0295	0.0067	0.0139	0.1553
15	rs4924591	42251673	1.08	0.832982220188166	3.54	0.0503789001912993	0.00933605504163846	0.0113474251115224	0.1308	0.0656	0.008	0.0039	0.0215	0.0045	0.0042	0.0215	0.1526	0.0153	0.0162	0.0079	0.0977	0.0171	0.007	0.0045	0.004	0.0991	0.0867	0.0053	0.0086	0.0094	0.0295	0.0067	0.0139	0.1552
15	rs59271769	42261851	1.08	0.832982220188166	3.54	0.0503789001912993	0.00960858192486761	0.0118650341543469	0.1308	0.0656	0.008	0.0039	0.0215	0.0045	0.0042	0.0215	0.1526	0.0152	0.0162	0.0079	0.0977	0.0171	0.007	0.0045	0.004	0.0992	0.0866	0.0053	0.0086	0.0094	0.0295	0.0067	0.0139	0.1552
15	rs118054745	42264135	1.08	0.832982220188166	3.54	0.0503789001912993	0.00957856220094559	0.0114077118862803	0.1308	0.0656	0.0081	0.0039	0.0215	0.0045	0.0042	0.0215	0.1526	0.0152	0.0162	0.0079	0.0977	0.0171	0.007	0.0045	0.004	0.0992	0.0866	0.0053	0.0086	0.0094	0.0294	0.0067	0.0139	0.1552
15	rs1704345	42270697	1.08	0.832982220188166	3.54	0.0503789001912993	0.0135753013571748	0.0172681254875055	0.1307	0.0654	0.0084	0.0043	0.0217	0.0046	0.0043	0.0215	0.152	0.0152	0.0161	0.008	0.0973	0.0173	0.0073	0.0047	0.0042	0.0998	0.0858	0.0054	0.0087	0.0093	0.029	0.0067	0.0141	0.1548
15	rs4924592	42270730	1.08	0.832982220188166	3.54	0.0503789001912993	0.0204731020795852	0.0150760480584709	0.1305	0.0654	0.0087	0.0043	0.0217	0.0045	0.0045	0.0216	0.152	0.0152	0.0161	0.008	0.0973	0.0173	0.0073	0.0047	0.0042	0.1001	0.0856	0.0054	0.0086	0.0094	0.0286	0.0067	0.014	0.1548
15	rs1614300	42271067	1.08	0.832982220188166	3.54	0.0503789001912993	0.0185903446726745	0.0206468682382012	0.1308	0.0644	0.0087	0.0045	0.0219	0.0046	0.0045	0.0217	0.1531	0.0147	0.0162	0.0081	0.0975	0.0172	0.0075	0.0047	0.0043	0.1	0.0843	0.0055	0.0087	0.0095	0.0285	0.0068	0.0137	0.1551
15	rs77830242	42272247	1.1	0.712999886098274	3.54	0.0503789001912993	0.0196682964202673	0.011803530965863	0.1313	0.0634	0.0086	0.0045	0.0218	0.0044	0.0046	0.0214	0.154	0.0141	0.0164	0.0079	0.0992	0.0173	0.0073	0.0046	0.0042	0.1009	0.0849	0.0057	0.0086	0.0094	0.0287	0.0067	0.0133	0.1534
15	rs1630894	42272711	1.1	0.712999886098274	3.54	0.0503789001912993	0.0245365827615578	0.0176790280693076	0.1314	0.063	0.0085	0.0044	0.0218	0.0044	0.0046	0.0213	0.1545	0.0139	0.0164	0.0078	0.0999	0.0174	0.0073	0.0047	0.0041	0.1012	0.0851	0.0057	0.0086	0.0093	0.0288	0.0066	0.0131	0.1527
15	rs4924593	42273259	1.11	0.657414555049712	3.54	0.0503789001912993	0.0210137774114791	0.011895846493186	0.1313	0.0631	0.0083	0.0042	0.0219	0.0043	0.0046	0.0213	0.1554	0.0137	0.0165	0.0078	0.0998	0.0174	0.0072	0.0045	0.0039	0.1017	0.0853	0.0057	0.0086	0.0093	0.0289	0.0068	0.0128	0.1524
15	rs1704349	42276359	1.11	0.657414555049712	3.55	0.0469746249181148	0.0186149128014179	0.00707762605923572	0.1312	0.0626	0.0082	0.0042	0.0219	0.0043	0.0045	0.0216	0.1556	0.0136	0.0165	0.0077	0.0993	0.0174	0.0071	0.0044	0.0039	0.1029	0.0857	0.0057	0.0085	0.0092	0.029	0.0068	0.0127	0.1522
15	rs1668582	42284351	1.11	0.657414555049712	3.54	0.0503789001912993	0.0234054705095919	0.00597127208565686	0.1313	0.0629	0.0078	0.0039	0.0218	0.0042	0.0044	0.0216	0.1563	0.0132	0.0164	0.0075	0.0996	0.0173	0.007	0.0042	0.0037	0.1053	0.0865	0.0057	0.0085	0.0093	0.0292	0.0067	0.0124	0.15
15	rs4924595	42287606	1.11	0.657414555049712	3.54	0.0503789001912993	0.0255617904037889	0.00584260433449458	0.1313	0.0631	0.0077	0.0038	0.0217	0.0039	0.0042	0.0217	0.1567	0.0131	0.0164	0.0075	0.0999	0.0172	0.0068	0.0041	0.0035	0.1058	0.0866	0.0057	0.0085	0.0093	0.0292	0.0067	0.0124	0.1497
15	rs6493017	42287987	1.11	0.657414555049712	3.54	0.0503789001912993	0.0252541408439717	0.00679752820136604	0.1313	0.0632	0.0077	0.0038	0.0218	0.0039	0.0042	0.0217	0.1568	0.0131	0.0164	0.0075	0.0999	0.0172	0.0068	0.0041	0.0035	0.1058	0.0866	0.0057	0.0085	0.0093	0.0292	0.0067	0.0124	0.1496
15	rs77213649	42299241	1.11	0.657414555049712	3.55	0.0469746249181148	0.0338326827118673	0.00607962918664824	0.1325	0.0635	0.0076	0.0037	0.0218	0.0038	0.0042	0.0216	0.157	0.0128	0.0164	0.0074	0.0996	0.0173	0.0068	0.0041	0.0032	0.1051	0.0868	0.0057	0.0085	0.0092	0.0291	0.0067	0.0126	0.1495
15	rs57509510	42299418	1.11	0.657414555049712	3.56	0.0437561662613372	0.0315777332789886	0.00750890039845496	0.1326	0.0635	0.0075	0.0037	0.0218	0.0038	0.0042	0.0216	0.157	0.0128	0.0164	0.0074	0.0996	0.0173	0.0068	0.0041	0.0032	0.1051	0.0868	0.0057	0.0085	0.0092	0.0291	0.0067	0.0126	0.1495
15	rs72726075	42300105	1.12	0.604706511137083	3.55	0.0469746249181148	0.0317574990617905	0.00700704508497268	0.1328	0.0635	0.0075	0.0037	0.0219	0.0038	0.0042	0.0215	0.157	0.0128	0.0164	0.0074	0.0996	0.0173	0.0068	0.004	0.0032	0.1052	0.0868	0.0057	0.0085	0.0092	0.0291	0.0067	0.0126	0.1495
15	rs9920197	42300302	1.12	0.604706511137083	3.53	0.0539760163806611	0.031362958328456	0.00705405784933799	0.1329	0.0635	0.0075	0.0037	0.0219	0.0038	0.0041	0.0215	0.157	0.0128	0.0164	0.0074	0.0994	0.0173	0.0068	0.004	0.0032	0.1052	0.0868	0.0057	0.0085	0.0092	0.0291	0.0067	0.0126	0.1495
15	rs4924600	42301497	1.12	0.604706511137083	3.53	0.0539760163806611	0.0317334889191127	0.00835992632533204	0.1331	0.0635	0.0075	0.0037	0.022	0.0038	0.0041	0.0215	0.157	0.0127	0.0164	0.0074	0.0993	0.0173	0.0069	0.004	0.0032	0.1053	0.0867	0.0057	0.0085	0.0092	0.0292	0.0068	0.0126	0.1495
15	rs7163284	42307006	1.12	0.604706511137083	3.53	0.0539760163806611	0.031208482332658	0.00986510719793148	0.1331	0.0636	0.0072	0.0036	0.0221	0.0037	0.0041	0.0215	0.1566	0.0128	0.0163	0.0071	0.0996	0.0178	0.0069	0.004	0.0031	0.1056	0.0865	0.0058	0.0086	0.009	0.0295	0.0068	0.0127	0.1492
15	rs16972467	42309566	1.12	0.604706511137083	3.53	0.0539760163806611	0.0335822930017695	0.0104915395644721	0.133	0.0632	0.0073	0.0036	0.0221	0.0038	0.0041	0.0215	0.1569	0.0128	0.0163	0.0071	0.0997	0.0178	0.0069	0.0039	0.0031	0.1056	0.0864	0.0058	0.0086	0.009	0.0295	0.0068	0.0127	0.1493
15	rs2724935	42311454	1.12	0.604706511137083	3.52	0.0577730493768559	0.0330854007012968	0.00955930625727686	0.133	0.0633	0.0073	0.0036	0.0221	0.0038	0.0041	0.0215	0.157	0.0128	0.0163	0.0071	0.0995	0.0178	0.007	0.0039	0.0031	0.1056	0.0865	0.0058	0.0086	0.009	0.0295	0.0067	0.0127	0.1491
15	rs72726092	42313663	1.12	0.604706511137083	3.52	0.0577730493768559	0.0336447687434897	0.00901599507375519	0.1329	0.0633	0.0073	0.0036	0.0221	0.0037	0.0041	0.0215	0.157	0.0128	0.0163	0.007	0.0993	0.0178	0.007	0.0039	0.0031	0.1056	0.0865	0.0059	0.0086	0.009	0.0296	0.0067	0.0127	0.1491
15	rs2598465	42313965	1.12	0.604706511137083	3.52	0.0577730493768559	0.0336197687183726	0.00906958857596834	0.1329	0.0633	0.0073	0.0036	0.0221	0.0037	0.0041	0.0215	0.157	0.0128	0.0163	0.007	0.0993	0.0178	0.007	0.0039	0.0031	0.1056	0.0865	0.0059	0.0086	0.009	0.0296	0.0067	0.0127	0.1491
15	rs74008945	42314362	1.12	0.604706511137083	3.51	0.0617771177241036	0.0335448464613598	0.0092042897712291	0.1329	0.0633	0.0073	0.0036	0.0221	0.0037	0.0041	0.0215	0.1569	0.0128	0.0163	0.007	0.0993	0.0178	0.007	0.0039	0.0031	0.1056	0.0865	0.0059	0.0086	0.009	0.0296	0.0067	0.0127	0.1491
15	rs16972496	42325608	1.12	0.604706511137083	3.51	0.0617771177241036	0.0323862430660248	0.00906958857596834	0.1325	0.0631	0.0073	0.0034	0.0223	0.0037	0.0042	0.0214	0.157	0.013	0.016	0.0071	0.0991	0.0178	0.007	0.004	0.0031	0.1059	0.0871	0.006	0.0084	0.0091	0.0296	0.0067	0.0126	0.1491
15	rs7163310	42326259	1.12	0.604706511137083	3.49	0.0704349946405554	0.0328388920269688	0.0091233460804606	0.1325	0.0631	0.0073	0.0034	0.0223	0.0037	0.0042	0.0214	0.157	0.0131	0.016	0.0071	0.0991	0.0178	0.007	0.004	0.0031	0.1059	0.0872	0.006	0.0084	0.0091	0.0296	0.0066	0.0126	0.1492
15	rs66843757	42330954	1.13	0.554827224596281	3.5	0.0659953737268723	0.0196938932641734	0.0132264445026222	0.1335	0.0631	0.0069	0.0034	0.0223	0.0037	0.004	0.0215	0.1573	0.0131	0.016	0.007	0.0963	0.0178	0.007	0.0041	0.003	0.1056	0.0885	0.0061	0.0086	0.0091	0.0294	0.0066	0.0126	0.15
15	rs2665212	42332368	1.14	0.507725131913635	3.49	0.0704349946405554	0.0529410925041075	0.117627900970223	0.1335	0.0624	0.0058	0.003	0.0224	0.0038	0.0034	0.0237	0.1577	0.0137	0.0161	0.0067	0.0923	0.0177	0.0067	0.0044	0.0027	0.1061	0.0875	0.0064	0.0091	0.0092	0.029	0.0066	0.013	0.1537
15	rs4924608	42332784	1.14	0.507725131913635	3.49	0.0704349946405554	0.0686318780835452	0.153192312773766	0.1334	0.0621	0.0056	0.0029	0.0225	0.0039	0.0034	0.0243	0.1578	0.0139	0.0161	0.0067	0.0909	0.0177	0.0068	0.0045	0.0028	0.1061	0.087	0.0065	0.0093	0.0092	0.0288	0.0067	0.0131	0.1544
15	rs72726102	42332937	1.13	0.554827224596281	3.49	0.0704349946405554	0.0662300969473666	0.158850383573588	0.1335	0.062	0.0056	0.0029	0.0224	0.004	0.0034	0.0245	0.1578	0.014	0.0162	0.0067	0.0905	0.0176	0.0068	0.0046	0.0029	0.1062	0.087	0.0065	0.0094	0.0092	0.0286	0.0067	0.0132	0.1547
15	rs1668595	42334224	1.13	0.554827224596281	3.49	0.0704349946405554	0.0781198408275469	0.16136683400676	0.1336	0.0619	0.0055	0.0029	0.0222	0.004	0.0034	0.0247	0.1578	0.0139	0.0163	0.0067	0.09	0.0176	0.0067	0.0047	0.0029	0.1062	0.087	0.0066	0.0096	0.0092	0.0284	0.0067	0.0132	0.1551
15	rs1712435	42336018	1.13	0.554827224596281	3.49	0.0704349946405554	0.079872025016724	0.147890154095013	0.1331	0.0618	0.0056	0.0029	0.0222	0.004	0.0034	0.0247	0.1579	0.0139	0.0163	0.0067	0.0899	0.0176	0.0069	0.0047	0.0029	0.1062	0.0872	0.0066	0.0096	0.0095	0.0284	0.0066	0.0132	0.1552
15	rs72727735	42342226	1.13	0.554827224596281	3.49	0.0704349946405554	0.0850696758201637	0.151670577547215	0.133	0.0618	0.0057	0.0029	0.0221	0.004	0.0033	0.0247	0.158	0.0139	0.0163	0.0067	0.0896	0.0177	0.0069	0.0046	0.0029	0.1063	0.0872	0.0066	0.0096	0.0097	0.0283	0.0066	0.0132	0.1551
15	rs1668545	42342818	1.13	0.554827224596281	3.49	0.0704349946405554	0.0421224386867843	0.147890154095013	0.1333	0.0618	0.0057	0.0029	0.0221	0.004	0.0033	0.0247	0.1584	0.0139	0.0165	0.0067	0.0895	0.0176	0.0069	0.004	0.0029	0.1059	0.0877	0.0065	0.0096	0.0096	0.0283	0.0066	0.0132	0.1553
15	rs1668547	42343027	1.13	0.554827224596281	3.5	0.0659953737268723	0.0357131264559131	0.14817249413562	0.1334	0.0618	0.0057	0.0029	0.0221	0.004	0.0033	0.0247	0.1585	0.0139	0.0165	0.0067	0.0896	0.0176	0.0069	0.0038	0.0029	0.106	0.0877	0.0065	0.0096	0.0096	0.0283	0.0066	0.0132	0.1552
15	rs17690138	42343183	1.13	0.554827224596281	3.5	0.0659953737268723	0.0357652875258176	0.148549249188577	0.1334	0.0618	0.0057	0.0029	0.0221	0.004	0.0033	0.0247	0.1585	0.0139	0.0165	0.0067	0.0896	0.0176	0.0069	0.0038	0.0029	0.106	0.0877	0.0065	0.0096	0.0096	0.0283	0.0066	0.0132	0.1552
15	rs776688	42345046	1.13	0.554827224596281	3.5	0.0659953737268723	0.0350141167542164	0.140248667790305	0.1335	0.0618	0.0057	0.0029	0.0221	0.004	0.0033	0.0247	0.1585	0.0139	0.0165	0.0067	0.0896	0.0176	0.0069	0.0038	0.0029	0.106	0.0875	0.0064	0.0096	0.0096	0.0283	0.0066	0.0131	0.1553
15	rs4924613	42351338	1.13	0.554827224596281	3.5	0.0659953737268723	0.0297388546950835	0.123209689104335	0.1335	0.0619	0.0057	0.0029	0.022	0.004	0.0034	0.0246	0.1592	0.0138	0.0164	0.0067	0.0895	0.0174	0.0069	0.0038	0.003	0.1061	0.0873	0.0064	0.0096	0.0096	0.0281	0.0066	0.0128	0.1557
15	rs58109843	42353894	1.13	0.554827224596281	3.5	0.0659953737268723	0.0302579998590907	0.118927376045535	0.1335	0.062	0.0057	0.0029	0.022	0.004	0.0034	0.0247	0.1593	0.0138	0.0164	0.0067	0.0895	0.0174	0.0069	0.0038	0.003	0.1061	0.0873	0.0064	0.0096	0.0097	0.0281	0.0066	0.0128	0.1557
15	rs77050881	42354274	1.13	0.554827224596281	3.5	0.0659953737268723	0.0298996884464218	0.116419935678412	0.1335	0.062	0.0057	0.0029	0.022	0.004	0.0034	0.0247	0.1593	0.0138	0.0164	0.0067	0.0894	0.0174	0.0069	0.0038	0.003	0.1061	0.0872	0.0064	0.0096	0.0097	0.0281	0.0066	0.0127	0.1557
15	rs11070359	42358580	1.13	0.554827224596281	3.5	0.0659953737268723	0.027323371879278	0.117627900970223	0.1335	0.0621	0.0058	0.0028	0.022	0.0041	0.0034	0.0247	0.1595	0.0139	0.0165	0.0067	0.0895	0.0174	0.0069	0.0037	0.0031	0.1058	0.0869	0.0064	0.0096	0.0097	0.0282	0.0066	0.0127	0.1558
15	rs750051	42360950	1.13	0.554827224596281	3.5	0.0659953737268723	0.0267658887985949	0.116247754989943	0.1333	0.0621	0.0058	0.0028	0.022	0.004	0.0034	0.0247	0.1596	0.0139	0.0164	0.0066	0.0895	0.0174	0.0069	0.0037	0.0031	0.1058	0.0869	0.0064	0.0096	0.0097	0.0282	0.0066	0.0126	0.1559
15	rs750052	42361022	1.13	0.554827224596281	3.5	0.0659953737268723	0.0273882228121706	0.118320283111515	0.1333	0.0621	0.0058	0.0028	0.022	0.004	0.0034	0.0247	0.1596	0.0139	0.0164	0.0066	0.0895	0.0175	0.0069	0.0037	0.0031	0.1058	0.0868	0.0064	0.0096	0.0097	0.0282	0.0066	0.0126	0.1559
15	rs17690899	42363012	1.13	0.554827224596281	3.49	0.0704349946405554	0.0262900177602137	0.12347371658038	0.1332	0.0622	0.0058	0.0028	0.022	0.0039	0.0033	0.0247	0.1598	0.0139	0.0164	0.0067	0.0896	0.0175	0.007	0.0036	0.003	0.1059	0.0868	0.0064	0.0096	0.0097	0.0282	0.0066	0.0126	0.156
15	rs74678783	42363043	1.13	0.554827224596281	3.49	0.0704349946405554	0.0262900177602137	0.123033788456447	0.1332	0.0621	0.0057	0.0028	0.022	0.0039	0.0033	0.0247	0.1598	0.0139	0.0164	0.0067	0.0896	0.0175	0.007	0.0036	0.003	0.1059	0.0867	0.0064	0.0096	0.0097	0.0282	0.0066	0.0126	0.1561
15	rs77186114	42363078	1.13	0.554827224596281	3.48	0.0751031739839783	0.0260178312764568	0.122682269843163	0.1332	0.0622	0.0057	0.0028	0.022	0.0038	0.0033	0.0247	0.1599	0.0139	0.0164	0.0066	0.0895	0.0175	0.0069	0.0036	0.003	0.1059	0.0867	0.0064	0.0096	0.0097	0.0282	0.0066	0.0126	0.156
15	rs78165678	42363395	1.13	0.554827224596281	3.49	0.0704349946405554	0.0256442796868567	0.122770114142008	0.1331	0.0622	0.0057	0.0028	0.022	0.0038	0.0033	0.0247	0.16	0.0139	0.0164	0.0066	0.0897	0.0175	0.007	0.0036	0.003	0.1058	0.0867	0.0064	0.0096	0.0097	0.0282	0.0066	0.0126	0.1561
15	rs59107494	42366224	1.13	0.554827224596281	3.49	0.0704349946405554	0.0262480115862179	0.133752393892403	0.1328	0.0622	0.0057	0.0027	0.0221	0.0036	0.0033	0.0247	0.1605	0.0139	0.0164	0.0066	0.0899	0.0175	0.007	0.0035	0.003	0.1058	0.0865	0.0064	0.0095	0.0096	0.0282	0.0066	0.0126	0.1566
15	rs4924618	42371752	1.13	0.554827224596281	3.49	0.0704349946405554	0.0270543324195727	0.132846540895029	0.1327	0.0621	0.0056	0.0027	0.0221	0.0037	0.0033	0.0247	0.1606	0.0139	0.0163	0.0066	0.0898	0.0175	0.007	0.0035	0.003	0.1059	0.0865	0.0063	0.0095	0.0096	0.0282	0.0065	0.0126	0.1567
15	rs75734921	42386630	1.13	0.554827224596281	3.49	0.0704349946405554	0.0219315834370779	0.125770797248816	0.1328	0.0621	0.0055	0.0028	0.022	0.0038	0.0033	0.0246	0.1607	0.014	0.0162	0.0065	0.09	0.0174	0.007	0.0033	0.0031	0.1061	0.0863	0.0063	0.0095	0.0094	0.0281	0.0064	0.0125	0.1574
15	rs776722	42391013	1.13	0.554827224596281	3.49	0.0704349946405554	0.0240499516094192	0.174255717762222	0.1328	0.062	0.0054	0.0028	0.022	0.0039	0.0034	0.0248	0.1596	0.0139	0.0161	0.0064	0.0902	0.0175	0.0069	0.0032	0.0032	0.107	0.0861	0.0065	0.0096	0.0091	0.028	0.0063	0.0125	0.1581
15	rs8028204	42392164	1.13	0.554827224596281	3.49	0.0704349946405554	0.024969394474402	0.192414099329676	0.1328	0.062	0.0053	0.0028	0.022	0.0039	0.0034	0.0248	0.1597	0.0139	0.0161	0.0064	0.0903	0.0176	0.0069	0.0032	0.0032	0.1072	0.0859	0.0065	0.0096	0.0091	0.028	0.0062	0.0124	0.1581
15	rs77512125	42394185	1.13	0.554827224596281	3.48	0.0751031739839783	0.0238827476361232	0.180172472046848	0.133	0.0621	0.0053	0.0029	0.0221	0.0039	0.0035	0.0247	0.1599	0.0139	0.016	0.0062	0.0901	0.0175	0.0068	0.0033	0.0033	0.1072	0.0857	0.0064	0.0096	0.009	0.0278	0.0062	0.0125	0.1581
15	rs631752	42395260	1.13	0.554827224596281	3.49	0.0704349946405554	0.0260700182541446	0.187689030717356	0.1331	0.0622	0.0053	0.0029	0.022	0.004	0.0035	0.0247	0.16	0.0138	0.016	0.0061	0.0901	0.0175	0.0068	0.0033	0.0034	0.1072	0.0856	0.0064	0.0096	0.009	0.0277	0.006	0.0125	0.1582
15	rs17748385	42395956	1.13	0.554827224596281	3.49	0.0704349946405554	0.0241190434529808	0.182801415270337	0.1332	0.0626	0.0053	0.0029	0.022	0.004	0.0035	0.0248	0.1597	0.0138	0.016	0.006	0.0901	0.0175	0.0068	0.0033	0.0034	0.1072	0.0855	0.0064	0.0097	0.0089	0.0277	0.006	0.0124	0.1582
15	rs2167295	42396877	1.13	0.554827224596281	3.49	0.0704349946405554	0.0258409521448236	0.189533211808396	0.1333	0.0627	0.0053	0.003	0.022	0.004	0.0035	0.0248	0.1596	0.0138	0.0159	0.006	0.0903	0.0175	0.0068	0.0033	0.0034	0.1073	0.0853	0.0064	0.0097	0.0089	0.0277	0.0059	0.0124	0.1583
15	rs2412669	42402489	1.13	0.554827224596281	3.48	0.0751031739839783	0.0338452362905799	0.23876192736424	0.1329	0.0635	0.0051	0.0032	0.022	0.0043	0.0036	0.0249	0.1602	0.0139	0.0157	0.0062	0.0898	0.0173	0.0068	0.0036	0.0036	0.1082	0.083	0.0062	0.0098	0.0087	0.0276	0.0057	0.0126	0.1587
15	rs1712441	42411022	1.13	0.554827224596281	3.48	0.0751031739839783	0.0401397732201267	0.248796669956362	0.133	0.0634	0.0051	0.0032	0.0219	0.0044	0.0036	0.025	0.1603	0.014	0.0156	0.0063	0.0897	0.0173	0.0067	0.0036	0.0036	0.1081	0.0828	0.0062	0.0098	0.0086	0.0276	0.0057	0.0126	0.1588
15	rs4924623	42411189	1.13	0.554827224596281	3.49	0.0704349946405554	0.039857856571808	0.250144533136699	0.1332	0.0633	0.0051	0.0032	0.0219	0.0044	0.0036	0.025	0.1603	0.0141	0.0156	0.0063	0.0896	0.0173	0.0067	0.0036	0.0036	0.1081	0.0828	0.0062	0.0098	0.0086	0.0276	0.0056	0.0126	0.1588
15	rs655003	42411242	1.13	0.554827224596281	3.49	0.0704349946405554	0.0403521085007664	0.254880141437348	0.1332	0.0633	0.0051	0.0032	0.0219	0.0044	0.0036	0.025	0.1603	0.0141	0.0156	0.0063	0.0895	0.0173	0.0067	0.0036	0.0037	0.1082	0.0828	0.0062	0.0098	0.0087	0.0276	0.0056	0.0126	0.1587
15	rs117875673	42415350	1.13	0.554827224596281	3.49	0.0704349946405554	0.0429309875307107	0.261351566669545	0.1334	0.0631	0.0051	0.0033	0.0219	0.0045	0.0037	0.0252	0.1607	0.0141	0.0154	0.0063	0.0894	0.0172	0.0067	0.0036	0.0037	0.1081	0.0825	0.0062	0.0099	0.0085	0.0276	0.0056	0.0126	0.159
15	rs12912374	42415978	1.13	0.554827224596281	3.49	0.0704349946405554	0.0456049022739386	0.278156006481766	0.1334	0.063	0.0051	0.0033	0.0219	0.0045	0.0037	0.0252	0.1607	0.0141	0.0154	0.0063	0.0893	0.0172	0.0067	0.0036	0.0037	0.1081	0.0825	0.0062	0.0099	0.0085	0.0276	0.0056	0.0126	0.159
15	rs650392	42430535	1.12	0.604706511137083	3.49	0.0704349946405554	0.0619713481377028	0.369483949663843	0.1337	0.0623	0.005	0.0035	0.0217	0.0046	0.0039	0.0253	0.1612	0.0142	0.0153	0.0062	0.0888	0.017	0.0065	0.0038	0.0039	0.1082	0.0823	0.0062	0.01	0.0086	0.0277	0.0056	0.0125	0.1594
15	rs873290	42431858	1.12	0.604706511137083	3.49	0.0704349946405554	0.0654026675874664	0.363307560459478	0.1338	0.0623	0.005	0.0035	0.0217	0.0046	0.0039	0.0253	0.1613	0.0142	0.0153	0.0062	0.0883	0.017	0.0065	0.0039	0.0038	0.1084	0.0823	0.0062	0.01	0.0087	0.0276	0.0055	0.0125	0.1595
15	rs655427	42434254	1.12	0.604706511137083	3.49	0.0704349946405554	0.0816492436156038	0.373660076557514	0.132	0.0624	0.005	0.004	0.0217	0.0047	0.0041	0.0252	0.1619	0.014	0.0153	0.0062	0.0885	0.0166	0.0065	0.0039	0.0041	0.1094	0.082	0.0062	0.0101	0.0087	0.027	0.0055	0.0125	0.1596
15	rs28674123	42434824	1.12	0.604706511137083	3.49	0.0704349946405554	0.0589719716337999	0.357411118621469	0.1319	0.0616	0.0053	0.004	0.0217	0.0047	0.0042	0.0252	0.1622	0.0138	0.0155	0.0063	0.089	0.0168	0.0063	0.004	0.0041	0.1088	0.0818	0.0062	0.0103	0.0087	0.0268	0.0055	0.0126	0.1599
15	rs1356410	42434837	1.12	0.604706511137083	3.49	0.0704349946405554	0.0602267844145187	0.36318181909393	0.1319	0.0616	0.0053	0.004	0.0217	0.0047	0.0042	0.0252	0.1622	0.0138	0.0155	0.0063	0.089	0.0168	0.0063	0.004	0.0041	0.1088	0.0818	0.0062	0.0103	0.0087	0.0268	0.0055	0.0126	0.1599
15	rs117939024	42435910	1.12	0.604706511137083	3.49	0.0704349946405554	0.0465989807002773	0.300499250035185	0.1313	0.0617	0.0052	0.004	0.0216	0.0046	0.0043	0.0252	0.1627	0.0136	0.0153	0.0064	0.0889	0.0168	0.0064	0.0038	0.0042	0.1088	0.0814	0.0062	0.0104	0.0087	0.0265	0.0055	0.0126	0.1612
15	rs649526	42436002	1.11	0.657414555049712	3.49	0.0704349946405554	0.0508547902242742	0.313911172123959	0.1312	0.0617	0.0052	0.004	0.0216	0.0046	0.0043	0.0252	0.1627	0.0136	0.0152	0.0064	0.0889	0.0168	0.0064	0.0038	0.0042	0.1088	0.0813	0.0062	0.0105	0.0087	0.0265	0.0055	0.0126	0.1613
15	rs11858217	42437431	1.11	0.657414555049712	3.49	0.0704349946405554	0.0423126014068202	0.276182711614721	0.1304	0.062	0.0053	0.004	0.0215	0.0046	0.0044	0.0247	0.1634	0.0133	0.0152	0.0065	0.0884	0.017	0.0062	0.0039	0.0042	0.1091	0.081	0.0062	0.0107	0.0088	0.0261	0.0058	0.0124	0.1619
15	rs664177	42437522	1.11	0.657414555049712	3.49	0.0704349946405554	0.0585697456002795	0.303955160435429	0.1299	0.062	0.0052	0.0041	0.0216	0.0045	0.0044	0.0248	0.1631	0.0132	0.0151	0.0063	0.0891	0.017	0.0062	0.0039	0.0042	0.1094	0.0811	0.0062	0.0108	0.0088	0.0259	0.0057	0.0125	0.1622
15	rs622083	42437550	1.11	0.657414555049712	3.48	0.0751031739839783	0.0589902980446327	0.297529568665732	0.1294	0.0621	0.0052	0.0041	0.0216	0.0045	0.0044	0.0248	0.1632	0.0132	0.0151	0.0063	0.0894	0.017	0.0062	0.0039	0.0042	0.1093	0.0811	0.0062	0.0108	0.0089	0.0259	0.0056	0.0125	0.1623
15	rs111633028	42439444	1.14	0.507725131913635	3.48	0.0751031739839783	0.0959484049895565	0.31042170516544	0.1283	0.0627	0.0048	0.004	0.0222	0.0039	0.0039	0.0244	0.1627	0.0131	0.0151	0.0059	0.0916	0.0174	0.0055	0.0033	0.0036	0.1097	0.0833	0.006	0.0103	0.0085	0.0255	0.0052	0.0129	0.1631
15	rs79092213	42439874	1.14	0.507725131913635	3.46	0.0851540123614781	0.105678227782107	0.295870434343959	0.1281	0.0628	0.0047	0.004	0.0222	0.0037	0.0038	0.0243	0.1626	0.0131	0.0151	0.0059	0.0921	0.0174	0.0054	0.0032	0.0035	0.1098	0.0837	0.006	0.0102	0.0086	0.0255	0.0052	0.0131	0.1632
15	rs80260937	42440805	1.14	0.507725131913635	3.46	0.0851540123614781	0.154317788721116	0.313790652930855	0.1273	0.0631	0.0046	0.0039	0.0224	0.0033	0.0036	0.0242	0.1621	0.0131	0.0152	0.0057	0.0932	0.0175	0.0051	0.0029	0.0032	0.1101	0.0848	0.0059	0.0101	0.0085	0.0254	0.0052	0.0133	0.1636
15	rs73403546	42442823	1.13	0.554827224596281	3.46	0.0851540123614781	0.242415454088565	0.355285144548908	0.1266	0.0634	0.0044	0.0039	0.0225	0.003	0.0034	0.0239	0.1615	0.0132	0.0152	0.0055	0.0944	0.0176	0.0048	0.0026	0.0029	0.1103	0.0859	0.0057	0.01	0.0085	0.0253	0.0051	0.0137	0.1639
15	rs636604	42448659	1.13	0.554827224596281	3.46	0.0851540123614781	0.247478217800658	0.361799479870693	0.1265	0.0635	0.0044	0.0038	0.0225	0.0028	0.0034	0.0239	0.1615	0.0132	0.0152	0.0054	0.0944	0.0176	0.0048	0.0025	0.0029	0.1104	0.0862	0.0057	0.01	0.0085	0.0253	0.0051	0.0137	0.1639
15	rs112523150	42459558	1.13	0.554827224596281	3.46	0.0851540123614781	0.257865872969894	0.345577435925207	0.1264	0.0634	0.0043	0.0037	0.0225	0.0027	0.0033	0.024	0.1615	0.0132	0.0152	0.0054	0.0944	0.0175	0.0048	0.0024	0.0028	0.1109	0.0866	0.0057	0.01	0.0085	0.0253	0.0051	0.0137	0.1638
15	rs117875000	42467212	1.13	0.554827224596281	3.45	0.090551063959542	0.258135292428981	0.345825384522591	0.1264	0.0634	0.0043	0.0037	0.0225	0.0027	0.0033	0.024	0.1615	0.0132	0.0152	0.0054	0.0944	0.0175	0.0048	0.0024	0.0028	0.1109	0.0866	0.0057	0.01	0.0085	0.0253	0.0051	0.0137	0.1638
15	rs117566262	42468140	1.13	0.554827224596281	3.45	0.090551063959542	0.258135292428981	0.345701403819056	0.1264	0.0634	0.0043	0.0037	0.0225	0.0027	0.0033	0.024	0.1615	0.0132	0.0152	0.0054	0.0944	0.0175	0.0048	0.0024	0.0028	0.1109	0.0866	0.0057	0.01	0.0085	0.0253	0.0051	0.0137	0.1638
15	rs660033	42483779	1.13	0.554827224596281	3.45	0.090551063959542	0.262557500560765	0.341246656018996	0.1264	0.0634	0.0043	0.0037	0.0225	0.0027	0.0033	0.024	0.1615	0.0132	0.0152	0.0054	0.0945	0.0175	0.0048	0.0023	0.0028	0.111	0.0867	0.0057	0.01	0.0085	0.0253	0.0051	0.0137	0.1638
15	rs79599491	42484321	1.13	0.554827224596281	3.45	0.090551063959542	0.262557500560765	0.341246656018996	0.1264	0.0634	0.0043	0.0037	0.0225	0.0027	0.0033	0.024	0.1615	0.0132	0.0152	0.0054	0.0945	0.0175	0.0048	0.0023	0.0028	0.111	0.0867	0.0057	0.01	0.0085	0.0253	0.0051	0.0137	0.1638
15	rs75422726	42496241	1.13	0.554827224596281	3.45	0.090551063959542	0.255894815495223	0.33557888955873	0.1266	0.0634	0.0043	0.0037	0.0225	0.0026	0.0033	0.0239	0.1617	0.0132	0.0152	0.0054	0.0947	0.0175	0.0048	0.0023	0.0028	0.1109	0.0866	0.0057	0.01	0.0085	0.0252	0.0052	0.0137	0.1639
15	rs1712442	42502282	1.13	0.554827224596281	3.45	0.090551063959542	0.255894815495223	0.335701808560119	0.1266	0.0634	0.0043	0.0037	0.0225	0.0026	0.0033	0.0239	0.1617	0.0132	0.0152	0.0054	0.0947	0.0175	0.0048	0.0023	0.0028	0.1109	0.0866	0.0057	0.01	0.0085	0.0252	0.0052	0.0137	0.1639
15	rs77215191	42503678	1.13	0.554827224596281	3.45	0.090551063959542	0.255894815495223	0.335701808560119	0.1266	0.0634	0.0043	0.0037	0.0225	0.0026	0.0033	0.0239	0.1617	0.0132	0.0152	0.0054	0.0947	0.0175	0.0048	0.0023	0.0028	0.1109	0.0866	0.0057	0.01	0.0085	0.0252	0.0052	0.0137	0.1639
15	rs72718869	42520410	1.13	0.554827224596281	3.45	0.090551063959542	0.258135292428981	0.340135581563719	0.1266	0.0634	0.0043	0.0037	0.0225	0.0026	0.0032	0.0239	0.1617	0.0132	0.0152	0.0053	0.0948	0.0175	0.0048	0.0023	0.0028	0.1109	0.0866	0.0057	0.01	0.0085	0.0252	0.0052	0.0136	0.1639
15	rs1678985	42522010	1.13	0.554827224596281	3.45	0.090551063959542	0.258180210576167	0.340012193613999	0.1266	0.0634	0.0043	0.0037	0.0225	0.0026	0.0032	0.0239	0.1617	0.0132	0.0152	0.0053	0.0948	0.0175	0.0048	0.0023	0.0028	0.1109	0.0866	0.0057	0.01	0.0085	0.0252	0.0052	0.0136	0.1639
15	rs72718871	42522314	1.13	0.554827224596281	3.45	0.090551063959542	0.258180210576167	0.340012193613999	0.1266	0.0634	0.0043	0.0037	0.0225	0.0026	0.0032	0.0239	0.1617	0.0132	0.0152	0.0053	0.0948	0.0175	0.0048	0.0023	0.0028	0.1109	0.0866	0.0057	0.01	0.0085	0.0252	0.0052	0.0136	0.1639
15	rs16972896	42524104	1.13	0.554827224596281	3.45	0.090551063959542	0.258180210576167	0.340012193613999	0.1266	0.0634	0.0043	0.0037	0.0225	0.0026	0.0032	0.0239	0.1617	0.0132	0.0152	0.0053	0.0948	0.0175	0.0048	0.0023	0.0028	0.1109	0.0866	0.0057	0.01	0.0085	0.0252	0.0052	0.0136	0.1639
15	rs17694281	42528739	1.13	0.554827224596281	3.45	0.090551063959542	0.258135292428981	0.340012193613999	0.1266	0.0634	0.0043	0.0037	0.0225	0.0026	0.0032	0.0239	0.1617	0.0132	0.0152	0.0053	0.0948	0.0175	0.0048	0.0023	0.0028	0.1109	0.0866	0.0057	0.01	0.0085	0.0252	0.0052	0.0136	0.1639
15	rs4244588	42564370	1.13	0.554827224596281	3.45	0.090551063959542	0.245594794783813	0.349923911982725	0.1269	0.0632	0.0043	0.0036	0.0225	0.0026	0.0032	0.0239	0.1617	0.0132	0.0153	0.0053	0.095	0.0175	0.0048	0.0023	0.0027	0.1107	0.0868	0.0058	0.01	0.0084	0.0253	0.0052	0.0135	0.164
15	rs8024732	42570718	1.13	0.554827224596281	3.44	0.0962054431234386	0.252998122553371	0.35129316611684	0.1269	0.0632	0.0043	0.0036	0.0226	0.0026	0.0032	0.0239	0.1617	0.0131	0.0153	0.0053	0.095	0.0175	0.0048	0.0023	0.0027	0.1107	0.0868	0.0058	0.01	0.0084	0.0253	0.0052	0.0134	0.164
15	rs56211208	42583993	1.13	0.554827224596281	3.44	0.0962054431234386	0.19581036740933	0.355035268164582	0.1272	0.0632	0.0043	0.0033	0.0226	0.0025	0.0032	0.024	0.1619	0.0131	0.0153	0.0053	0.0951	0.0175	0.0048	0.0023	0.0027	0.1105	0.087	0.0058	0.0099	0.0083	0.0253	0.0052	0.0133	0.1639
15	rs112976629	42585029	1.13	0.554827224596281	3.44	0.0962054431234386	0.195694876447403	0.354910348811381	0.1272	0.0632	0.0043	0.0033	0.0226	0.0025	0.0032	0.024	0.1618	0.0131	0.0153	0.0053	0.0951	0.0175	0.0048	0.0023	0.0027	0.1105	0.087	0.0058	0.0099	0.0083	0.0253	0.0052	0.0133	0.164
15	rs72720908	42589186	1.13	0.554827224596281	3.44	0.0962054431234386	0.195579424317357	0.354910348811381	0.1272	0.0632	0.0043	0.0033	0.0226	0.0025	0.0032	0.024	0.1618	0.0131	0.0153	0.0053	0.0951	0.0175	0.0048	0.0023	0.0027	0.1105	0.087	0.0058	0.0099	0.0083	0.0253	0.0052	0.0133	0.164
15	rs35285091	42602621	1.13	0.554827224596281	3.42	0.108314757127468	0.168287765103268	0.357035683804713	0.1273	0.0632	0.0043	0.0031	0.0226	0.0025	0.0032	0.0241	0.1619	0.0131	0.0152	0.0053	0.0952	0.0175	0.0048	0.0023	0.0027	0.1104	0.0871	0.0058	0.0099	0.0082	0.0253	0.0052	0.0133	0.1639
15	rs12903690	42615305	1.13	0.554827224596281	3.42	0.108314757127468	0.150423690861192	0.358788674654465	0.1274	0.0632	0.0043	0.003	0.0225	0.0025	0.0032	0.0242	0.162	0.0131	0.0152	0.0053	0.0952	0.0175	0.0048	0.0023	0.0027	0.1103	0.0872	0.0058	0.0099	0.0082	0.0253	0.0052	0.0132	0.1639
15	rs1659219	42615492	1.13	0.554827224596281	3.42	0.108314757127468	0.150919644704605	0.363810649356654	0.1274	0.0632	0.0043	0.003	0.0225	0.0025	0.0032	0.0242	0.1621	0.0131	0.0152	0.0053	0.0952	0.0175	0.0048	0.0023	0.0027	0.1103	0.0872	0.0058	0.0099	0.0082	0.0253	0.0052	0.0132	0.1639
15	rs2578652	42618531	1.13	0.554827224596281	3.42	0.108314757127468	0.151283958914104	0.314031705047368	0.1273	0.0632	0.0042	0.0029	0.0225	0.0025	0.0031	0.0241	0.162	0.0131	0.0152	0.0053	0.0952	0.0176	0.0051	0.0023	0.0026	0.1107	0.0874	0.0058	0.0098	0.0084	0.0252	0.0052	0.0132	0.1635
15	rs36023127	42631928	1.13	0.554827224596281	3.4	0.121538743628758	0.167723775976265	0.266955133940926	0.1271	0.0632	0.0042	0.0029	0.0224	0.0025	0.0031	0.0241	0.1619	0.0131	0.0152	0.0052	0.0951	0.0178	0.0056	0.0023	0.0025	0.111	0.0876	0.0057	0.0097	0.0086	0.0253	0.0052	0.0132	0.1629
15	rs7181742	42643529	1.13	0.554827224596281	3.4	0.121538743628758	0.167653354972354	0.268447995414765	0.1271	0.0632	0.0042	0.0029	0.0224	0.0025	0.0031	0.0241	0.1619	0.0131	0.0152	0.0052	0.0951	0.0178	0.0056	0.0023	0.0025	0.111	0.0876	0.0057	0.0097	0.0086	0.0253	0.0052	0.0132	0.1629
15	rs7180279	42643538	1.13	0.554827224596281	3.4	0.121538743628758	0.167653354972354	0.268447995414765	0.1271	0.0632	0.0042	0.0029	0.0224	0.0025	0.0031	0.0241	0.1619	0.0131	0.0152	0.0052	0.0951	0.0178	0.0056	0.0023	0.0025	0.111	0.0876	0.0057	0.0097	0.0086	0.0253	0.0052	0.0132	0.1629
15	rs3743007	42644693	1.13	0.554827224596281	3.4	0.121538743628758	0.176662302972644	0.329694236068424	0.1273	0.0631	0.0042	0.0027	0.0224	0.0025	0.0032	0.0241	0.1635	0.0131	0.0152	0.0052	0.0943	0.0177	0.0054	0.0025	0.0024	0.1116	0.0884	0.0057	0.0096	0.0085	0.026	0.005	0.0132	0.1609
15	rs79014618	42645527	1.13	0.554827224596281	3.39	0.128586294370088	0.176626011600055	0.329571962606509	0.1273	0.0631	0.0042	0.0027	0.0224	0.0025	0.0032	0.0241	0.1635	0.0131	0.0152	0.0052	0.0943	0.0177	0.0054	0.0025	0.0024	0.1116	0.0884	0.0057	0.0096	0.0085	0.026	0.005	0.0132	0.1609
15	rs62022281	42646174	1.13	0.554827224596281	3.39	0.128586294370088	0.181048604992295	0.324691937048948	0.1273	0.0631	0.0042	0.0028	0.0224	0.0025	0.0033	0.0241	0.1635	0.0131	0.0152	0.0052	0.0943	0.0177	0.0054	0.0025	0.0024	0.1116	0.0884	0.0057	0.0096	0.0085	0.0259	0.005	0.0132	0.1609
15	rs28364363	42651682	1.13	0.554827224596281	3.38	0.135933471893229	0.184416326510826	0.318501041760164	0.1272	0.0631	0.0042	0.0028	0.0224	0.0025	0.0033	0.0241	0.1635	0.0131	0.0152	0.0052	0.0944	0.0177	0.0054	0.0025	0.0024	0.1116	0.0884	0.0057	0.0096	0.0085	0.0257	0.005	0.0132	0.1608
15	rs74996094	42668517	1.13	0.554827224596281	3.38	0.135933471893229	0.185012148562106	0.316082861885231	0.1271	0.0632	0.0041	0.0027	0.0224	0.0025	0.0032	0.0239	0.1633	0.0131	0.0152	0.0052	0.095	0.0177	0.0054	0.0025	0.0023	0.1117	0.0884	0.0056	0.0096	0.0084	0.0257	0.005	0.0132	0.161
15	rs17593	42680058	1.13	0.554827224596281	3.37	0.143587140072381	0.183821609560171	0.316445241165028	0.127	0.0634	0.0041	0.0027	0.0223	0.0025	0.0032	0.0239	0.1633	0.0131	0.0151	0.0052	0.0952	0.0177	0.0054	0.0026	0.0023	0.1117	0.0886	0.0056	0.0096	0.0084	0.0257	0.005	0.0132	0.1609
15	rs1801449	42681199	1.13	0.554827224596281	3.33	0.177401503992083	0.200032872416475	0.347314150895086	0.127	0.0636	0.0041	0.0027	0.0223	0.0025	0.0031	0.0237	0.1631	0.013	0.0151	0.0051	0.0955	0.018	0.0055	0.0026	0.0023	0.1116	0.0892	0.0056	0.0095	0.0084	0.0256	0.005	0.0131	0.1604
15	rs2412710	42683787	1.13	0.554827224596281	3.33	0.177401503992083	0.256521075545251	0.343100773282828	0.127	0.0637	0.0041	0.0027	0.0223	0.0025	0.0037	0.0235	0.163	0.0129	0.0152	0.005	0.0955	0.018	0.0055	0.0025	0.0023	0.1115	0.0895	0.0055	0.0095	0.0083	0.0256	0.005	0.0131	0.1603
15	rs28364437	42684041	1.13	0.554827224596281	3.33	0.177401503992083	0.256207841132349	0.343471944883084	0.127	0.0637	0.0041	0.0027	0.0223	0.0025	0.0037	0.0235	0.163	0.0129	0.0152	0.005	0.0955	0.018	0.0055	0.0025	0.0023	0.1115	0.0895	0.0055	0.0095	0.0083	0.0256	0.005	0.0131	0.1603
15	rs12439003	42684455	1.13	0.554827224596281	3.33	0.177401503992083	0.25661060943555	0.343224484273364	0.127	0.0637	0.0041	0.0027	0.0223	0.0025	0.0037	0.0235	0.163	0.0129	0.0152	0.005	0.0955	0.018	0.0055	0.0025	0.0023	0.1115	0.0895	0.0055	0.0095	0.0083	0.0256	0.005	0.0131	0.1603
15	rs28364458	42687263	1.13	0.554827224596281	3.32	0.186688027238402	0.252509695268414	0.344710019622778	0.127	0.0637	0.0041	0.0027	0.0223	0.0025	0.0037	0.0235	0.1629	0.013	0.0152	0.005	0.0955	0.018	0.0055	0.0025	0.0022	0.1115	0.0896	0.0056	0.0095	0.0083	0.0256	0.005	0.0131	0.1603
15	rs3115877	42688772	1.13	0.554827224596281	3.3	0.2063056077908	0.250826372663208	0.349799510442555	0.1271	0.0637	0.004	0.0027	0.0223	0.0025	0.0037	0.0235	0.1629	0.013	0.0152	0.005	0.0955	0.018	0.0055	0.0025	0.0022	0.1115	0.0896	0.0056	0.0095	0.0083	0.0256	0.005	0.0131	0.1603
15	rs3115882	42701203	1.13	0.554827224596281	3.29	0.21664916022799	0.228663808117242	0.383327710641924	0.1273	0.0639	0.004	0.0026	0.0222	0.0025	0.0036	0.0233	0.1628	0.0129	0.0153	0.005	0.0958	0.0179	0.0054	0.0024	0.0022	0.1114	0.0898	0.0056	0.0094	0.0082	0.0256	0.0049	0.013	0.1604
15	rs116852089	42703356	1.13	0.554827224596281	3.26	0.249891789602986	0.211476295671556	0.371380550087969	0.1276	0.064	0.004	0.0026	0.0222	0.0024	0.0036	0.0233	0.163	0.0129	0.015	0.005	0.0958	0.0179	0.0054	0.0024	0.0021	0.1112	0.0897	0.0059	0.0094	0.0081	0.0256	0.0049	0.013	0.1605
15	rs3098423	42704105	1.13	0.554827224596281	3.23	0.286575202599778	0.209310735049582	0.369483949663843	0.1276	0.064	0.004	0.0026	0.0222	0.0024	0.0035	0.0233	0.163	0.0129	0.0149	0.005	0.0958	0.0179	0.0054	0.0024	0.0021	0.1112	0.0897	0.006	0.0094	0.0081	0.0256	0.0049	0.013	0.1605
15	rs117272458	42714028	1.13	0.554827224596281	3.22	0.299593947381755	0.186020104154724	0.398731310189583	0.1283	0.0643	0.004	0.0025	0.0222	0.0024	0.0035	0.0232	0.1634	0.0129	0.0149	0.0049	0.0958	0.0179	0.0053	0.0023	0.0021	0.1108	0.0895	0.006	0.0094	0.008	0.0256	0.0048	0.0131	0.1607
15	rs117548855	42719131	1.13	0.554827224596281	3.22	0.299593947381755	0.177898777823357	0.389981945165096	0.1283	0.0643	0.004	0.0025	0.0221	0.0024	0.0034	0.0231	0.1635	0.0129	0.0149	0.005	0.0958	0.0179	0.0053	0.0023	0.0021	0.1108	0.0895	0.006	0.0094	0.008	0.0256	0.0048	0.0131	0.1607
15	rs61753567	42734320	1.13	0.554827224596281	3.23	0.286575202599778	0.117188213724341	0.449378671533836	0.1305	0.0652	0.004	0.0024	0.0221	0.0022	0.0031	0.0228	0.165	0.0127	0.0149	0.0049	0.0958	0.0178	0.005	0.002	0.002	0.1096	0.0886	0.0059	0.0095	0.0075	0.0253	0.0045	0.0132	0.1612
15	rs34792942	42742435	1.13	0.554827224596281	3.23	0.286575202599778	0.113697129080021	0.461148764557849	0.1306	0.0652	0.004	0.0024	0.0221	0.0022	0.0031	0.0228	0.1651	0.0127	0.0149	0.0049	0.0958	0.0178	0.0049	0.002	0.002	0.1095	0.0886	0.0059	0.0095	0.0074	0.0253	0.0045	0.0132	0.1612
15	rs12101559	42742464	1.13	0.554827224596281	3.24	0.273955600409011	0.111176326310217	0.458064767539088	0.1306	0.0652	0.004	0.0024	0.0221	0.0021	0.0031	0.0228	0.1651	0.0127	0.0149	0.0049	0.0957	0.0178	0.005	0.0019	0.002	0.1095	0.0886	0.0061	0.0095	0.0075	0.0253	0.0045	0.0132	0.1612
15	rs12440118	42744094	1.13	0.554827224596281	3.23	0.286575202599778	0.109860691558395	0.456725596455554	0.1306	0.0652	0.004	0.0024	0.0221	0.0021	0.0031	0.0228	0.1651	0.0127	0.0149	0.0049	0.0957	0.0178	0.005	0.0019	0.002	0.1095	0.0886	0.0061	0.0095	0.0074	0.0253	0.0045	0.0132	0.1612
15	rs2899050	42745702	1.13	0.554827224596281	3.23	0.286575202599778	0.109179294308292	0.454050353167026	0.1307	0.0652	0.004	0.0024	0.0221	0.0021	0.0031	0.0228	0.1651	0.0127	0.0149	0.0049	0.0957	0.0178	0.005	0.0019	0.002	0.1095	0.0885	0.0061	0.0095	0.0074	0.0253	0.0045	0.0132	0.1612
15	rs28491449	42761379	1.13	0.554827224596281	3.23	0.286575202599778	0.102613804780368	0.466659740392153	0.1315	0.0658	0.0041	0.0023	0.022	0.002	0.0031	0.0227	0.1649	0.0126	0.0149	0.0048	0.0954	0.0178	0.0048	0.0018	0.0019	0.1091	0.0883	0.0062	0.0095	0.0074	0.0251	0.0045	0.0135	0.1615
15	rs4924678	42761436	1.13	0.554827224596281	3.23	0.286575202599778	0.102744735491175	0.467332980120543	0.1315	0.0659	0.0041	0.0023	0.022	0.002	0.0031	0.0227	0.1649	0.0126	0.0149	0.0048	0.0954	0.0178	0.0048	0.0018	0.0019	0.1091	0.0883	0.0062	0.0095	0.0074	0.0251	0.0045	0.0135	0.1615
15	rs80108923	42763217	1.13	0.554827224596281	3.22	0.299593947381755	0.100145873457955	0.466390515467844	0.1316	0.0659	0.0041	0.0023	0.022	0.002	0.0031	0.0227	0.1649	0.0126	0.0149	0.0048	0.0954	0.0178	0.0048	0.0018	0.0019	0.109	0.0883	0.0062	0.0095	0.0074	0.025	0.0045	0.0135	0.1615
15	rs72711747	42772605	1.13	0.554827224596281	3.22	0.299593947381755	0.0923279766995612	0.483022604687861	0.1317	0.0664	0.004	0.0023	0.022	0.0019	0.0031	0.0228	0.1646	0.0126	0.0148	0.0048	0.0954	0.0179	0.0048	0.0018	0.0019	0.1088	0.0882	0.0062	0.0094	0.0074	0.025	0.0044	0.0135	0.1619
15	rs74009095	42772801	1.13	0.554827224596281	3.21	0.313017210102667	0.0928925007128676	0.487374268005868	0.1317	0.0664	0.004	0.0023	0.022	0.0019	0.0031	0.0228	0.1647	0.0126	0.0148	0.0048	0.0954	0.0179	0.0048	0.0018	0.0019	0.1088	0.0882	0.0062	0.0094	0.0074	0.025	0.0044	0.0135	0.1619
15	rs6493048	42787459	1.13	0.554827224596281	3.21	0.313017210102667	0.0888906592813242	0.476920168946307	0.1321	0.0664	0.0041	0.0023	0.0219	0.0019	0.003	0.0227	0.1646	0.0125	0.0149	0.0048	0.0962	0.0178	0.0048	0.0017	0.0019	0.1086	0.0878	0.0062	0.0094	0.0075	0.0249	0.0043	0.0135	0.162
15	rs79213347	42791676	1.13	0.554827224596281	3.21	0.313017210102667	0.087913525356915	0.474079254663469	0.1321	0.0664	0.0041	0.0023	0.0219	0.0019	0.003	0.0226	0.1645	0.0124	0.0149	0.0048	0.0962	0.0179	0.0048	0.0017	0.0019	0.1085	0.0877	0.0062	0.0094	0.0075	0.0249	0.0043	0.0135	0.162
15	rs73404730	42808309	1.13	0.554827224596281	3.21	0.313017210102667	0.0845821674091836	0.478274530352537	0.132	0.0666	0.0041	0.0023	0.0219	0.0019	0.003	0.0226	0.1644	0.0124	0.015	0.0048	0.0963	0.0179	0.0048	0.0017	0.0019	0.1085	0.0876	0.0062	0.0094	0.0075	0.0249	0.0043	0.0135	0.1621
15	rs118052117	42809806	1.13	0.554827224596281	3.23	0.286575202599778	0.0843043931090326	0.477190961625673	0.132	0.0666	0.0041	0.0023	0.0219	0.0019	0.003	0.0226	0.1643	0.0124	0.015	0.0048	0.0963	0.0179	0.0048	0.0017	0.0019	0.1085	0.0876	0.0062	0.0094	0.0075	0.0249	0.0043	0.0135	0.1621
15	rs112821807	42839880	1.13	0.554827224596281	3.23	0.286575202599778	0.0828785039729586	0.473268374653041	0.1322	0.0666	0.0041	0.0023	0.0219	0.0019	0.003	0.0226	0.1643	0.0123	0.0151	0.0048	0.0964	0.0179	0.0048	0.0017	0.0019	0.1084	0.0876	0.0062	0.0094	0.0075	0.0249	0.0043	0.0135	0.162
15	rs3986280	42850380	1.13	0.554827224596281	3.23	0.286575202599778	0.0828785039729586	0.474755263278929	0.1322	0.0666	0.0041	0.0023	0.0219	0.0019	0.003	0.0226	0.1643	0.0123	0.0151	0.0048	0.0964	0.0179	0.0048	0.0017	0.0019	0.1084	0.0876	0.0062	0.0094	0.0075	0.0249	0.0043	0.0135	0.162
15	rs12439377	42861362	1.13	0.554827224596281	3.23	0.286575202599778	0.082467444199072	0.450978953083495	0.1323	0.0666	0.0041	0.0023	0.0219	0.0019	0.003	0.0226	0.1643	0.0123	0.0151	0.0048	0.0964	0.0179	0.0048	0.0017	0.0019	0.1084	0.0875	0.0062	0.0094	0.0075	0.0248	0.0043	0.0135	0.1621
15	rs12910030	42868286	1.13	0.554827224596281	3.23	0.286575202599778	0.081739896950294	0.44365672767458	0.1324	0.0666	0.0041	0.0023	0.0219	0.0019	0.003	0.0226	0.1642	0.0123	0.0151	0.0048	0.0964	0.0179	0.0048	0.0017	0.0019	0.1085	0.0874	0.0062	0.0093	0.0076	0.0248	0.0043	0.0135	0.1621
15	rs7168835	42876014	1.13	0.554827224596281	3.23	0.286575202599778	0.0665272618860262	0.365447050112352	0.1334	0.0667	0.0042	0.0023	0.0218	0.0018	0.0029	0.0224	0.164	0.0121	0.015	0.0047	0.0965	0.0178	0.0048	0.0017	0.0019	0.1085	0.0871	0.0062	0.0092	0.0078	0.0248	0.0045	0.0133	0.1624
15	rs77298618	42876902	1.13	0.554827224596281	3.23	0.286575202599778	0.0662103169379932	0.360042307009998	0.1334	0.0667	0.0042	0.0023	0.0218	0.0018	0.0029	0.0224	0.164	0.0121	0.015	0.0047	0.0965	0.0178	0.0048	0.0017	0.0019	0.1085	0.0871	0.0062	0.0092	0.0078	0.0248	0.0045	0.0133	0.1624
15	rs12594951	42934631	1.12	0.604706511137083	3.23	0.286575202599778	0.0572481457475494	0.295633643836388	0.1387	0.0679	0.0042	0.0024	0.0218	0.0016	0.0027	0.0214	0.1623	0.0118	0.015	0.0048	0.0962	0.0173	0.0041	0.0015	0.002	0.109	0.0849	0.0064	0.0089	0.0076	0.024	0.0051	0.0129	0.1633
15	rs61750788	42953382	1.12	0.604706511137083	3.23	0.286575202599778	0.0633638611801438	0.309461137839901	0.1391	0.068	0.0042	0.0023	0.0218	0.0016	0.0026	0.0213	0.1624	0.0118	0.0151	0.0048	0.0963	0.0172	0.004	0.0014	0.002	0.1091	0.0846	0.0064	0.0088	0.0076	0.0239	0.0051	0.0129	0.1634
15	rs4545789	42958928	1.12	0.604706511137083	3.23	0.286575202599778	0.0632294478267291	0.327983615755544	0.1392	0.068	0.0042	0.0023	0.0218	0.0016	0.0026	0.0213	0.1624	0.0117	0.0151	0.0048	0.0963	0.0172	0.004	0.0014	0.002	0.1092	0.0845	0.0064	0.0088	0.0076	0.0239	0.0051	0.0129	0.1635
15	rs7163030	42971620	1.12	0.604706511137083	3.24	0.273955600409011	0.0727388115920177	0.351916060996341	0.1396	0.0678	0.0041	0.0024	0.0218	0.0016	0.0026	0.0212	0.1622	0.0117	0.015	0.0047	0.0965	0.0172	0.004	0.0014	0.0021	0.1098	0.0844	0.0064	0.0088	0.0076	0.0237	0.0051	0.0128	0.1634
15	rs74352881	42972364	1.12	0.604706511137083	3.25	0.261729658797372	0.0729071688588048	0.350172753147174	0.1396	0.0679	0.0041	0.0024	0.0218	0.0016	0.0026	0.0212	0.1623	0.0117	0.015	0.0047	0.0965	0.0172	0.004	0.0014	0.0021	0.1097	0.0844	0.0064	0.0088	0.0075	0.0237	0.0051	0.0128	0.1633
15	rs62019359	42976706	1.12	0.604706511137083	3.26	0.249891789602986	0.0769801204684144	0.353287541709458	0.1397	0.0685	0.0041	0.0024	0.0219	0.0016	0.0026	0.0211	0.1624	0.0117	0.015	0.0047	0.0965	0.0172	0.0039	0.0014	0.0021	0.1097	0.084	0.0064	0.0087	0.0075	0.0237	0.0051	0.0128	0.1632
15	rs12594837	42977290	1.12	0.604706511137083	3.27	0.2384362992664	0.0776144027620591	0.355910055144764	0.1398	0.0686	0.0041	0.0024	0.0219	0.0016	0.0026	0.0211	0.1623	0.0117	0.015	0.0047	0.0964	0.0172	0.0039	0.0014	0.0021	0.1097	0.084	0.0064	0.0087	0.0075	0.0237	0.0051	0.0128	0.1632
15	rs28680600	42979105	1.12	0.604706511137083	3.26	0.249891789602986	0.0779657881904275	0.360167738665319	0.1399	0.0688	0.0041	0.0024	0.0219	0.0016	0.0026	0.0211	0.1623	0.0117	0.015	0.0047	0.0964	0.0172	0.0039	0.0014	0.0021	0.1097	0.0838	0.0064	0.0087	0.0075	0.0237	0.0051	0.0128	0.1631
15	rs74475031	42979146	1.12	0.604706511137083	3.26	0.249891789602986	0.078274089264771	0.359289978226633	0.1399	0.0688	0.0041	0.0024	0.0219	0.0016	0.0026	0.0211	0.1624	0.0117	0.015	0.0047	0.0964	0.0172	0.0039	0.0014	0.0021	0.1098	0.0838	0.0064	0.0087	0.0075	0.0237	0.0051	0.0128	0.1631
15	rs16957055	42980390	1.12	0.604706511137083	3.26	0.249891789602986	0.075916015917121	0.350297192764803	0.14	0.0689	0.0041	0.0023	0.022	0.0015	0.0026	0.0212	0.1622	0.0117	0.015	0.0047	0.0964	0.0172	0.004	0.0014	0.0021	0.1098	0.0838	0.0064	0.0086	0.0075	0.0237	0.0051	0.0128	0.1631
15	rs28744617	42981022	1.12	0.604706511137083	3.26	0.249891789602986	0.0724447937397827	0.3493020313066	0.1401	0.069	0.0041	0.0023	0.022	0.0016	0.0026	0.0212	0.1622	0.0117	0.015	0.0047	0.0963	0.0172	0.004	0.0014	0.0021	0.1098	0.0837	0.0064	0.0085	0.0075	0.0237	0.0051	0.0128	0.1631
15	rs8030587	42981806	1.12	0.604706511137083	3.27	0.2384362992664	0.0681067398817337	0.336439597271286	0.14	0.069	0.0042	0.0023	0.022	0.0016	0.0026	0.0212	0.1621	0.0117	0.015	0.0048	0.0963	0.0172	0.004	0.0014	0.0021	0.1097	0.0837	0.0064	0.0085	0.0076	0.0237	0.0051	0.0128	0.1631
15	rs8031218	42982340	1.12	0.604706511137083	3.27	0.2384362992664	0.0601710556747448	0.328716419914154	0.1401	0.0689	0.0043	0.0023	0.0219	0.0016	0.0026	0.0212	0.1621	0.0117	0.015	0.0048	0.0964	0.0172	0.004	0.0014	0.0021	0.1096	0.0836	0.0064	0.0084	0.0076	0.0237	0.0051	0.0128	0.1631
15	rs3742993	42983923	1.12	0.604706511137083	3.27	0.2384362992664	0.0540400105047219	0.304552203402415	0.14	0.0689	0.0044	0.0022	0.0219	0.0016	0.0026	0.0212	0.1623	0.0117	0.015	0.0047	0.0965	0.0172	0.0041	0.0014	0.0021	0.1092	0.0836	0.0064	0.0084	0.0076	0.0238	0.0051	0.0128	0.1632
15	rs16957061	42984182	1.12	0.604706511137083	3.27	0.2384362992664	0.0528899513704465	0.297292378186107	0.14	0.0689	0.0044	0.0022	0.0218	0.0016	0.0026	0.0212	0.1624	0.0117	0.015	0.0047	0.0965	0.0172	0.0041	0.0014	0.0021	0.1092	0.0836	0.0064	0.0084	0.0076	0.0238	0.0051	0.0128	0.1632
15	rs16957063	42984288	1.12	0.604706511137083	3.27	0.2384362992664	0.052261932464049	0.297410966297307	0.14	0.069	0.0044	0.0022	0.0218	0.0016	0.0026	0.0212	0.1623	0.0117	0.015	0.0047	0.0965	0.0172	0.0041	0.0014	0.0021	0.1092	0.0836	0.0064	0.0084	0.0076	0.0237	0.0051	0.0128	0.1631
15	rs28562951	42998365	1.12	0.604706511137083	3.26	0.249891789602986	0.0439903529569131	0.344957788719271	0.1404	0.0689	0.0044	0.0022	0.0216	0.0015	0.0023	0.021	0.163	0.0117	0.0149	0.0047	0.0967	0.0172	0.0039	0.0014	0.0022	0.109	0.0839	0.0064	0.0085	0.0077	0.0237	0.0049	0.0126	0.1632
15	rs28498538	43011353	1.12	0.604706511137083	3.27	0.2384362992664	0.0405794491281043	0.354660547799293	0.1406	0.0689	0.0044	0.0023	0.0215	0.0015	0.0023	0.021	0.1632	0.0117	0.015	0.0047	0.0962	0.0172	0.0039	0.0014	0.0022	0.1089	0.0839	0.0064	0.0085	0.0077	0.0237	0.0048	0.0126	0.1635
15	rs9919994	43011537	1.12	0.604706511137083	3.27	0.2384362992664	0.0399704592128694	0.366329049900992	0.1406	0.0689	0.0044	0.0023	0.0216	0.0015	0.0023	0.021	0.1632	0.0117	0.0151	0.0047	0.0962	0.0172	0.0039	0.0014	0.0022	0.1089	0.0839	0.0064	0.0085	0.0077	0.0237	0.0047	0.0126	0.1635
15	rs66681258	43013947	1.12	0.604706511137083	3.29	0.21664916022799	0.0419619895660409	0.376578502051919	0.1409	0.0688	0.0044	0.0023	0.0216	0.0016	0.0022	0.021	0.1633	0.0117	0.015	0.0047	0.0962	0.0172	0.0039	0.0014	0.0022	0.1089	0.0839	0.0064	0.0085	0.0076	0.0236	0.0047	0.0126	0.1634
15	rs8023524	43020983	1.12	0.604706511137083	3.3	0.2063056077908	0.0498818304409619	0.353038067993508	0.1411	0.0687	0.0045	0.0024	0.0216	0.0017	0.002	0.021	0.1635	0.0117	0.0149	0.0047	0.0958	0.0174	0.0038	0.0015	0.0023	0.1094	0.0836	0.0064	0.0085	0.0077	0.023	0.0047	0.0127	0.1632
15	rs73410955	43022529	1.12	0.604706511137083	3.29	0.21664916022799	0.0519413899378459	0.34644548006764	0.1411	0.0685	0.0045	0.0024	0.0216	0.0017	0.002	0.021	0.1635	0.0117	0.0149	0.0048	0.0957	0.0173	0.0038	0.0014	0.0023	0.1098	0.0836	0.0064	0.0085	0.0077	0.0229	0.0047	0.0128	0.1632
15	rs7174041	43022690	1.12	0.604706511137083	3.3	0.2063056077908	0.0521436837917787	0.344957788719271	0.1411	0.0685	0.0045	0.0024	0.0216	0.0017	0.002	0.021	0.1635	0.0117	0.0149	0.0048	0.0957	0.0173	0.0038	0.0014	0.0023	0.1099	0.0836	0.0064	0.0085	0.0077	0.0229	0.0047	0.0128	0.1631
15	rs61747153	43023161	1.12	0.604706511137083	3.39	0.128586294370088	0.0528729116889087	0.346321435366202	0.1411	0.0685	0.0045	0.0024	0.0216	0.0017	0.002	0.021	0.1634	0.0117	0.0149	0.0048	0.0957	0.0173	0.0038	0.0014	0.0023	0.11	0.0836	0.0064	0.0084	0.0077	0.0229	0.0047	0.0128	0.1631
15	rs74858594	43023327	1.12	0.604706511137083	3.39	0.128586294370088	0.0526517306969012	0.345577435925207	0.1411	0.0685	0.0045	0.0024	0.0216	0.0017	0.002	0.021	0.1634	0.0117	0.0149	0.0048	0.0957	0.0173	0.0038	0.0014	0.0023	0.11	0.0836	0.0064	0.0084	0.0077	0.0229	0.0047	0.0128	0.1631
15	rs12917189	43023482	1.12	0.604706511137083	3.39	0.128586294370088	0.0524311711615141	0.347190016737816	0.1411	0.0685	0.0045	0.0024	0.0216	0.0017	0.002	0.021	0.1634	0.0117	0.0149	0.0048	0.0957	0.0173	0.0038	0.0014	0.0023	0.11	0.0836	0.0064	0.0084	0.0077	0.0229	0.0047	0.0128	0.1631
15	rs34960375	43031586	1.12	0.604706511137083	3.39	0.128586294370088	0.0741566102857013	0.343471944883084	0.1414	0.0685	0.0045	0.0024	0.0217	0.0016	0.0019	0.0211	0.163	0.0117	0.0149	0.0048	0.0956	0.0174	0.0038	0.0014	0.0024	0.1114	0.0832	0.0065	0.0084	0.0077	0.0228	0.0046	0.0128	0.1625
15	rs78207717	43041889	1.12	0.604706511137083	3.39	0.128586294370088	0.0850464206132238	0.349177693295451	0.1415	0.0686	0.0045	0.0024	0.0217	0.0015	0.0019	0.0211	0.1627	0.0117	0.0149	0.0048	0.0955	0.0174	0.0038	0.0014	0.0025	0.1121	0.083	0.0065	0.0084	0.0077	0.0226	0.0046	0.0128	0.1621
15	rs7182871	43062936	1.12	0.604706511137083	3.39	0.128586294370088	0.0895859444481716	0.346321435366202	0.1416	0.0687	0.0045	0.0024	0.0217	0.0015	0.0019	0.0211	0.1626	0.0117	0.0149	0.0048	0.0954	0.0174	0.0038	0.0014	0.0025	0.1124	0.0829	0.0065	0.0084	0.0077	0.0226	0.0046	0.0128	0.162
15	rs78175294	43071906	1.12	0.604706511137083	3.39	0.128586294370088	0.0950225971152961	0.353661846823201	0.1416	0.0687	0.0045	0.0024	0.0217	0.0015	0.0019	0.0211	0.1626	0.0118	0.0149	0.0048	0.0954	0.0174	0.0038	0.0014	0.0025	0.1126	0.0829	0.0065	0.0084	0.0077	0.0225	0.0046	0.0128	0.1619
15	rs9920935	43075202	1.12	0.604706511137083	3.38	0.135933471893229	0.0883416669260702	0.350048326218706	0.1417	0.0686	0.0045	0.0024	0.0217	0.0015	0.0019	0.0211	0.1624	0.0118	0.0149	0.0048	0.0954	0.0174	0.0039	0.0014	0.0026	0.1127	0.0828	0.0065	0.0084	0.0077	0.0225	0.0046	0.0128	0.1618
15	rs117228174	43080038	1.12	0.604706511137083	3.38	0.135933471893229	0.0905990023102235	0.342606058162097	0.1417	0.0687	0.0045	0.0024	0.0217	0.0015	0.0019	0.0211	0.1624	0.0118	0.0149	0.0048	0.0954	0.0174	0.0039	0.0014	0.0026	0.1129	0.0827	0.0065	0.0084	0.0077	0.0225	0.0046	0.0128	0.1617
15	rs11632499	43094716	1.12	0.604706511137083	3.38	0.135933471893229	0.108880309764388	0.337916585079668	0.1416	0.0688	0.0045	0.0024	0.0217	0.0015	0.0019	0.0212	0.1622	0.0118	0.0149	0.0048	0.0954	0.0174	0.0039	0.0014	0.0028	0.1136	0.0825	0.0065	0.0083	0.0077	0.0224	0.0046	0.0129	0.1613
15	rs67920450	43111335	1.12	0.604706511137083	3.38	0.135933471893229	0.112252405807344	0.349923911982725	0.1416	0.0688	0.0045	0.0024	0.0217	0.0015	0.0019	0.0212	0.1622	0.0118	0.0149	0.0048	0.0955	0.0174	0.0039	0.0014	0.0028	0.1136	0.0825	0.0065	0.0083	0.0077	0.0224	0.0046	0.0129	0.1613
15	rs17775525	43121684	1.12	0.604706511137083	3.38	0.135933471893229	0.111561875756422	0.346073384345236	0.1416	0.0688	0.0045	0.0024	0.0217	0.0015	0.0019	0.0212	0.1622	0.0118	0.0149	0.0048	0.0954	0.0174	0.0039	0.0014	0.0028	0.1137	0.0825	0.0065	0.0083	0.0077	0.0224	0.0046	0.0129	0.1612
15	rs75768919	43136266	1.12	0.604706511137083	3.38	0.135933471893229	0.11408803780008	0.343348208141248	0.1416	0.0688	0.0045	0.0024	0.0217	0.0015	0.0019	0.0212	0.1622	0.0118	0.0149	0.0048	0.0954	0.0174	0.0039	0.0014	0.0028	0.1138	0.0825	0.0065	0.0083	0.0077	0.0224	0.0045	0.0129	0.1612
15	rs34745458	43137201	1.12	0.604706511137083	3.38	0.135933471893229	0.114143949292543	0.343100773282828	0.1416	0.0688	0.0045	0.0024	0.0217	0.0015	0.0019	0.0212	0.1622	0.0118	0.0149	0.0048	0.0954	0.0174	0.0039	0.0014	0.0028	0.1138	0.0825	0.0065	0.0083	0.0077	0.0224	0.0045	0.0129	0.1612
15	rs72713797	43153697	1.11	0.657414555049712	3.38	0.135933471893229	0.122138236124	0.340752715683388	0.1415	0.0689	0.0044	0.0023	0.0216	0.0015	0.0019	0.0212	0.1619	0.0119	0.015	0.0048	0.0953	0.0175	0.0039	0.0014	0.0028	0.1146	0.0824	0.0065	0.0083	0.0077	0.0224	0.0045	0.013	0.1607
15	rs117017655	43164603	1.11	0.657414555049712	3.38	0.135933471893229	0.124748796014421	0.342482411609267	0.1415	0.0689	0.0044	0.0023	0.0216	0.0015	0.0019	0.0212	0.1619	0.0119	0.015	0.0048	0.0952	0.0175	0.0039	0.0014	0.0028	0.1148	0.0824	0.0065	0.0083	0.0077	0.0224	0.0045	0.013	0.1606
15	rs6493068	43170793	1.11	0.657414555049712	3.38	0.135933471893229	0.127363101148244	0.349053368000104	0.1415	0.0689	0.0044	0.0023	0.0216	0.0015	0.0019	0.0212	0.1618	0.0119	0.015	0.0048	0.0952	0.0175	0.0039	0.0013	0.0028	0.1149	0.0824	0.0065	0.0083	0.0077	0.0224	0.0045	0.013	0.1605
15	rs28392857	43175949	1.11	0.657414555049712	3.37	0.143587140072381	0.134012286237062	0.368094852122376	0.1416	0.069	0.0044	0.0023	0.0216	0.0015	0.0019	0.0212	0.1618	0.0119	0.015	0.0048	0.0952	0.0176	0.0038	0.0013	0.0028	0.1149	0.0824	0.0065	0.0083	0.0076	0.0224	0.0045	0.0131	0.1604
15	rs1206698	43204086	1.11	0.657414555049712	3.37	0.143587140072381	0.118872082922639	0.415344262527718	0.1417	0.069	0.0045	0.0023	0.0218	0.0015	0.002	0.0211	0.1617	0.0119	0.015	0.005	0.0952	0.0179	0.0038	0.0013	0.0028	0.1152	0.0822	0.0065	0.0084	0.007	0.0224	0.0045	0.0131	0.1602
15	rs28575571	43217186	1.11	0.657414555049712	3.37	0.143587140072381	0.112834482093263	0.409612677979929	0.1418	0.069	0.0045	0.0022	0.0218	0.0015	0.002	0.0211	0.1617	0.0119	0.0151	0.005	0.0951	0.0179	0.0038	0.0013	0.0027	0.1153	0.0821	0.0066	0.0084	0.007	0.0224	0.0045	0.0131	0.1601
15	rs17776090	43235584	1.11	0.657414555049712	3.37	0.143587140072381	0.107366066302462	0.408442986638036	0.1418	0.069	0.0045	0.0022	0.0218	0.0015	0.0019	0.0211	0.1617	0.0119	0.0151	0.005	0.0951	0.018	0.0038	0.0013	0.0026	0.1155	0.0821	0.0066	0.0084	0.0069	0.0224	0.0046	0.0131	0.16
15	rs62020698	43237414	1.11	0.657414555049712	3.37	0.143587140072381	0.108310929251895	0.408962736705235	0.1419	0.069	0.0045	0.0022	0.0218	0.0015	0.0019	0.0211	0.1617	0.0119	0.0151	0.005	0.0951	0.018	0.0038	0.0013	0.0026	0.1155	0.082	0.0066	0.0084	0.0069	0.0224	0.0046	0.0131	0.16
15	rs78084245	43255632	1.11	0.657414555049712	3.37	0.143587140072381	0.106801609484442	0.404809802999131	0.142	0.069	0.0045	0.0021	0.0218	0.0015	0.0019	0.0211	0.1617	0.0119	0.0151	0.005	0.0951	0.018	0.0038	0.0013	0.0026	0.1157	0.0819	0.0066	0.0084	0.0069	0.0224	0.0046	0.0131	0.1599
15	Affx-11570995	43256191	1.11	0.657414555049712	3.37	0.143587140072381	0.106774776601504	0.405457934010764	0.142	0.069	0.0045	0.0021	0.0218	0.0015	0.0019	0.0211	0.1617	0.0119	0.0151	0.005	0.0951	0.018	0.0038	0.0013	0.0026	0.1157	0.0819	0.0066	0.0084	0.0069	0.0224	0.0046	0.0131	0.1599
15	rs77231660	43273307	1.11	0.657414555049712	3.37	0.143587140072381	0.105145874457183	0.398344180711988	0.142	0.069	0.0045	0.0021	0.0218	0.0015	0.0019	0.0211	0.1617	0.0119	0.0151	0.005	0.095	0.018	0.0038	0.0013	0.0026	0.1158	0.0819	0.0066	0.0084	0.0069	0.0224	0.0046	0.0131	0.1599
15	rs118023495	43305647	1.11	0.657414555049712	3.37	0.143587140072381	0.106479890880361	0.387034799202471	0.1422	0.069	0.0046	0.002	0.0219	0.0015	0.0019	0.0211	0.1616	0.012	0.0151	0.005	0.0949	0.0181	0.0039	0.0013	0.0025	0.1162	0.0817	0.0066	0.0083	0.0069	0.0224	0.0046	0.0131	0.1596
15	rs78688655	43308155	1.11	0.657414555049712	3.34	0.168454672892635	0.106506677766995	0.383838442072956	0.1422	0.069	0.0046	0.002	0.0219	0.0015	0.0019	0.0211	0.1616	0.012	0.0151	0.005	0.0949	0.0181	0.0039	0.0013	0.0025	0.1162	0.0817	0.0066	0.0083	0.0069	0.0224	0.0046	0.0131	0.1596
15	rs35069201	43317071	1.11	0.657414555049712	3.34	0.168454672892635	0.106587063512634	0.385499626947226	0.1422	0.069	0.0046	0.002	0.0219	0.0015	0.0019	0.0211	0.1616	0.012	0.0151	0.005	0.0949	0.0181	0.0039	0.0013	0.0025	0.1162	0.0817	0.0066	0.0083	0.0069	0.0224	0.0046	0.0131	0.1596
15	rs75465761	43317335	1.11	0.657414555049712	3.34	0.168454672892635	0.10656026408301	0.384860473236646	0.1422	0.069	0.0046	0.002	0.0219	0.0015	0.0019	0.0211	0.1616	0.012	0.0151	0.005	0.0949	0.0181	0.0039	0.0013	0.0025	0.1162	0.0817	0.0066	0.0083	0.0069	0.0224	0.0046	0.0131	0.1596
15	rs4923956	43338652	1.11	0.657414555049712	3.33	0.177401503992083	0.111699771588416	0.38677881933423	0.1423	0.0689	0.0046	0.0019	0.0219	0.0015	0.0018	0.0211	0.1618	0.012	0.0151	0.005	0.0949	0.0181	0.0039	0.0013	0.0025	0.1164	0.0816	0.0066	0.0083	0.0069	0.0224	0.0046	0.0131	0.1595
15	rs28605464	43339151	1.11	0.657414555049712	3.33	0.177401503992083	0.109424295355276	0.377467982045048	0.1423	0.0689	0.0046	0.0019	0.0218	0.0015	0.0018	0.0211	0.1618	0.012	0.0151	0.005	0.0949	0.0181	0.0039	0.0013	0.0025	0.1164	0.0816	0.0066	0.0083	0.007	0.0224	0.0046	0.0131	0.1595
15	rs2035170	43344886	1.11	0.657414555049712	3.31	0.196320630125924	0.108013419630442	0.363307560459478	0.1425	0.069	0.0046	0.0019	0.0218	0.0015	0.0019	0.0211	0.1617	0.012	0.0151	0.0049	0.0951	0.0179	0.0039	0.0013	0.0025	0.1167	0.0814	0.0066	0.0082	0.007	0.0224	0.0046	0.0129	0.1595
15	rs35838915	43357124	1.11	0.657414555049712	3.3	0.2063056077908	0.107527678594159	0.360167738665319	0.1425	0.069	0.0046	0.0019	0.0218	0.0015	0.0019	0.0211	0.1617	0.012	0.0151	0.0049	0.0951	0.0179	0.0039	0.0013	0.0025	0.1167	0.0813	0.0066	0.0082	0.007	0.0224	0.0046	0.0129	0.1594
15	rs16957431	43395847	1.11	0.657414555049712	3.29	0.21664916022799	0.08975428657464	0.33631659980073	0.1427	0.0691	0.0046	0.0019	0.0217	0.0017	0.0019	0.0211	0.1616	0.0121	0.015	0.0049	0.095	0.0178	0.004	0.0014	0.0025	0.1168	0.0812	0.0067	0.0082	0.007	0.0223	0.0047	0.0128	0.1593
15	rs72721530	43399237	1.11	0.657414555049712	3.27	0.2384362992664	0.0880323211150322	0.334350420088052	0.1427	0.0691	0.0046	0.0019	0.0216	0.0017	0.0019	0.0211	0.1616	0.0121	0.015	0.005	0.095	0.0178	0.004	0.0014	0.0025	0.1168	0.0811	0.0067	0.0082	0.007	0.0222	0.0047	0.0128	0.1593
15	rs112306224	43419860	1.11	0.657414555049712	3.26	0.249891789602986	0.0749257477521971	0.327617393291331	0.1429	0.0693	0.0046	0.0019	0.0214	0.0019	0.0019	0.0211	0.1614	0.012	0.015	0.005	0.0949	0.0177	0.004	0.0015	0.0026	0.1172	0.081	0.0067	0.0082	0.0071	0.0221	0.0047	0.0126	0.1592
15	rs116841227	43421628	1.11	0.657414555049712	3.26	0.249891789602986	0.0753337530982082	0.330061135992204	0.1429	0.0694	0.0046	0.0019	0.0214	0.0019	0.0019	0.0211	0.1614	0.0121	0.015	0.005	0.0949	0.0177	0.004	0.0015	0.0026	0.1173	0.081	0.0067	0.0082	0.0071	0.0221	0.0047	0.0126	0.1592
15	rs2037392	43421665	1.11	0.657414555049712	3.27	0.2384362992664	0.0753983059705949	0.33055052134731	0.1429	0.0694	0.0046	0.0019	0.0214	0.0019	0.0019	0.0211	0.1614	0.0121	0.015	0.005	0.0949	0.0177	0.004	0.0015	0.0026	0.1173	0.081	0.0067	0.0082	0.0071	0.0221	0.0047	0.0126	0.1592
15	rs77270943	43434333	1.1	0.712999886098274	3.27	0.2384362992664	0.0718173560072792	0.33042815514877	0.143	0.0694	0.0046	0.0019	0.0214	0.0019	0.0019	0.021	0.1614	0.0121	0.0149	0.005	0.0949	0.0177	0.004	0.0015	0.0026	0.1172	0.081	0.0067	0.0082	0.0071	0.022	0.0047	0.0126	0.1592
15	rs2176870	43436410	1.1	0.712999886098274	3.27	0.2384362992664	0.0728650558699525	0.333245919667993	0.1431	0.0694	0.0046	0.0019	0.0214	0.0019	0.0019	0.021	0.1614	0.0121	0.0149	0.005	0.0949	0.0177	0.004	0.0015	0.0026	0.1171	0.081	0.0067	0.0082	0.0071	0.022	0.0047	0.0126	0.1591
15	rs75354525	43472736	1.1	0.712999886098274	3.27	0.2384362992664	0.0673839705283323	0.447913069701138	0.1431	0.0693	0.0046	0.0019	0.0214	0.002	0.0019	0.0209	0.1614	0.0121	0.015	0.005	0.0949	0.0177	0.004	0.0015	0.0025	0.1173	0.0809	0.0067	0.0082	0.0071	0.022	0.0047	0.0126	0.159
15	rs513071	43478797	1.1	0.712999886098274	3.27	0.2384362992664	0.0706556093973952	0.342729717609269	0.1432	0.0694	0.0045	0.0019	0.0214	0.0026	0.0019	0.0208	0.1614	0.0121	0.0149	0.005	0.0949	0.0176	0.004	0.0015	0.0025	0.1175	0.0809	0.0067	0.0083	0.007	0.0219	0.0046	0.0126	0.1589
15	rs499280	43494816	1.1	0.712999886098274	3.27	0.2384362992664	0.0778558704325153	0.345081692514103	0.1432	0.0693	0.0045	0.0019	0.0214	0.0028	0.0019	0.0207	0.1615	0.0121	0.0149	0.005	0.0948	0.0176	0.004	0.0015	0.0025	0.1176	0.0809	0.0067	0.0083	0.007	0.0219	0.0047	0.0126	0.1589
15	rs45498491	43499393	1.1	0.712999886098274	3.25	0.261729658797372	0.0792036954697407	0.338039752138928	0.1432	0.0693	0.0045	0.0019	0.0214	0.0028	0.0019	0.0207	0.1615	0.0121	0.0149	0.005	0.0948	0.0176	0.004	0.0015	0.0025	0.1176	0.0809	0.0067	0.0083	0.007	0.0219	0.0047	0.0126	0.1588
15	rs118011588	43509980	1.1	0.712999886098274	3.25	0.261729658797372	0.0937062658539246	0.322867444700443	0.1433	0.0693	0.0044	0.0019	0.0213	0.0032	0.0019	0.0207	0.1614	0.0121	0.0149	0.005	0.0948	0.0176	0.004	0.0015	0.0025	0.1177	0.0808	0.0067	0.0082	0.007	0.0218	0.0046	0.0125	0.1587
15	rs513815	43524420	1.1	0.712999886098274	3.25	0.261729658797372	0.122488261668754	0.370368689147405	0.1433	0.0693	0.0044	0.0019	0.0213	0.0035	0.0018	0.0206	0.1614	0.0121	0.0149	0.005	0.0949	0.0175	0.004	0.0015	0.0025	0.1178	0.0807	0.0067	0.0082	0.007	0.0218	0.0046	0.0125	0.1586
15	rs35985214	43527819	1.1	0.712999886098274	3.25	0.261729658797372	0.128351956644567	0.375308838075504	0.1433	0.0693	0.0044	0.0019	0.0213	0.0036	0.0018	0.0206	0.1614	0.0121	0.0149	0.005	0.0949	0.0175	0.004	0.0015	0.0025	0.1179	0.0807	0.0067	0.0082	0.007	0.0218	0.0046	0.0125	0.1586
15	rs7183814	43529630	1.1	0.712999886098274	3.25	0.261729658797372	0.132843880939143	0.379503284695167	0.1433	0.0693	0.0044	0.0019	0.0213	0.0036	0.0018	0.0206	0.1614	0.0121	0.0149	0.005	0.0949	0.0175	0.004	0.0015	0.0025	0.1179	0.0807	0.0067	0.0082	0.007	0.0217	0.0046	0.0125	0.1586
15	rs28756768	43531411	1.1	0.712999886098274	3.24	0.273955600409011	0.13624302075934	0.385116099283249	0.1433	0.0693	0.0044	0.0019	0.0213	0.0036	0.0018	0.0206	0.1613	0.0121	0.0149	0.005	0.0949	0.0175	0.004	0.0015	0.0025	0.1179	0.0807	0.0067	0.0082	0.007	0.0217	0.0046	0.0125	0.1585
15	rs117776786	43538360	1.1	0.712999886098274	3.24	0.273955600409011	0.160115125881945	0.379630592788121	0.1433	0.0693	0.0044	0.0019	0.0213	0.0038	0.0018	0.0206	0.1612	0.0121	0.0148	0.005	0.095	0.0175	0.0041	0.0015	0.0025	0.118	0.0807	0.0067	0.0082	0.007	0.0216	0.0047	0.0125	0.1585
15	rs66902683	43538741	1.1	0.712999886098274	3.24	0.273955600409011	0.164084756802733	0.378866923492801	0.1433	0.0693	0.0044	0.0019	0.0213	0.0038	0.0018	0.0206	0.1612	0.0121	0.0148	0.005	0.095	0.0175	0.0041	0.0015	0.0025	0.118	0.0807	0.0067	0.0082	0.007	0.0216	0.0047	0.0125	0.1585
15	rs542036	43541139	1.1	0.712999886098274	3.24	0.273955600409011	0.812745514085588	0.468680218915107	0.1432	0.0694	0.0046	0.0019	0.0211	0.0055	0.0018	0.0206	0.1603	0.012	0.0149	0.0051	0.0951	0.0169	0.0041	0.0016	0.0025	0.1193	0.0802	0.007	0.0082	0.0069	0.0202	0.0047	0.0124	0.1585
15	rs748404	43559231	1.1	0.712999886098274	3.24	0.273955600409011	5.63313333584809	0.745748517221413	0.1472	0.0683	0.0044	0.0018	0.0211	0.0086	0.0016	0.0204	0.1589	0.0117	0.015	0.0049	0.0925	0.017	0.0045	0.0017	0.0023	0.1197	0.0783	0.0072	0.0082	0.0067	0.0199	0.0048	0.0123	0.159
15	rs505249	43559960	1.1	0.712999886098274	3.24	0.273955600409011	5.65452090209989	0.74906435718996	0.1472	0.0683	0.0044	0.0018	0.0211	0.0086	0.0016	0.0204	0.1589	0.0117	0.015	0.0049	0.0925	0.017	0.0045	0.0017	0.0023	0.1197	0.0783	0.0072	0.0082	0.0067	0.0199	0.0048	0.0123	0.159
15	rs491804	43560825	1.1	0.712999886098274	3.24	0.273955600409011	5.74517569157195	0.755856735399758	0.1473	0.0683	0.0044	0.0018	0.0211	0.0086	0.0016	0.0203	0.1592	0.0117	0.015	0.0049	0.0925	0.017	0.0045	0.0016	0.0023	0.1197	0.0783	0.0072	0.0082	0.0067	0.0199	0.0048	0.0123	0.159
15	rs1108462	43571211	1.1	0.712999886098274	3.24	0.273955600409011	6.66557711704005	0.771908940406853	0.1477	0.068	0.0045	0.0018	0.021	0.009	0.0016	0.0203	0.1593	0.0117	0.015	0.0048	0.0922	0.017	0.0045	0.0017	0.0023	0.1195	0.078	0.0072	0.0082	0.0067	0.0197	0.0048	0.0123	0.1592
15	rs148818002	43571463	1.1	0.712999886098274	3.24	0.273955600409011	6.68838681489605	0.771757164215391	0.1477	0.068	0.0045	0.0018	0.021	0.009	0.0016	0.0203	0.1593	0.0117	0.015	0.0048	0.0922	0.017	0.0045	0.0017	0.0023	0.1195	0.078	0.0072	0.0082	0.0067	0.0197	0.0048	0.0124	0.1592
15	rs149443794	43585039	1.1	0.712999886098274	3.25	0.261729658797372	9.70630433778817	0.910032848171727	0.1488	0.0673	0.0047	0.0018	0.021	0.01	0.0016	0.0201	0.1595	0.0118	0.0151	0.0048	0.0914	0.0169	0.0046	0.0017	0.0023	0.1192	0.0772	0.0073	0.0081	0.0067	0.0193	0.0048	0.0124	0.1596
15	rs28594657	43588888	1.09	0.771508143262462	3.25	0.261729658797372	11.2092800708507	0.968039117621682	0.1493	0.067	0.0048	0.0018	0.021	0.0105	0.0016	0.02	0.1596	0.0118	0.0151	0.0047	0.0911	0.0169	0.0046	0.0018	0.0023	0.119	0.0769	0.0073	0.0081	0.0067	0.0191	0.0048	0.0124	0.1598
15	rs1095386	43609509	1.09	0.771508143262462	3.25	0.261729658797372	14.269113520866	0.907834317882489	0.15	0.0663	0.0056	0.0018	0.0209	0.0113	0.0016	0.0198	0.1593	0.0119	0.0151	0.0047	0.0899	0.017	0.0047	0.0018	0.0023	0.1196	0.0759	0.0073	0.0081	0.0067	0.019	0.0049	0.0124	0.1602
15	rs7048	43620073	1.09	0.771508143262462	3.25	0.261729658797372	15.3321617373043	0.991468870345892	0.1502	0.0661	0.0057	0.0017	0.0209	0.0115	0.0016	0.0198	0.1592	0.0119	0.0152	0.0047	0.0899	0.017	0.0046	0.0019	0.0023	0.1195	0.0757	0.0073	0.0081	0.0068	0.0189	0.0048	0.0124	0.1602
15	rs3742970	43622265	1.09	0.771508143262462	3.26	0.249891789602986	15.3380430838829	0.991468870345892	0.1502	0.0661	0.0057	0.0017	0.0209	0.0115	0.0016	0.0198	0.1592	0.0119	0.0152	0.0047	0.0899	0.017	0.0046	0.0019	0.0023	0.1195	0.0757	0.0073	0.0081	0.0068	0.0189	0.0048	0.0124	0.1602
15	rs2278857	43632549	1.09	0.771508143262462	3.26	0.249891789602986	15.367811096461	0.988913421216458	0.1502	0.0661	0.0057	0.0017	0.0209	0.0115	0.0016	0.0198	0.1592	0.0119	0.0152	0.0047	0.0898	0.017	0.0046	0.0019	0.0023	0.1195	0.0757	0.0073	0.0081	0.0068	0.0189	0.0048	0.0124	0.1602
15	rs28702649	43648629	1.09	0.771508143262462	3.26	0.249891789602986	16.3842323796093	1.11099742541076	0.1503	0.066	0.006	0.0017	0.0209	0.0119	0.0016	0.0198	0.1589	0.0119	0.0151	0.0048	0.0894	0.017	0.0047	0.0021	0.0026	0.1194	0.0755	0.0073	0.0081	0.0069	0.0187	0.0048	0.0124	0.1601
15	rs12912744	43658935	1.09	0.771508143262462	3.26	0.249891789602986	16.4130117366868	1.11671294580945	0.1503	0.066	0.006	0.0017	0.0209	0.012	0.0016	0.0198	0.1589	0.0119	0.0151	0.0048	0.0894	0.017	0.0047	0.0021	0.0026	0.1194	0.0755	0.0073	0.0081	0.0069	0.0187	0.0048	0.0124	0.1601
15	rs17780818	43659320	1.09	0.771508143262462	3.26	0.249891789602986	16.4356802651632	1.11867379013551	0.1503	0.066	0.006	0.0017	0.0209	0.012	0.0016	0.0198	0.1589	0.0119	0.0151	0.0048	0.0894	0.017	0.0047	0.0021	0.0026	0.1194	0.0754	0.0073	0.0081	0.0069	0.0187	0.0048	0.0124	0.1601
15	rs28461955	43661459	1.09	0.771508143262462	3.36	0.151554094423325	16.6160982023144	1.13110704702389	0.1503	0.0659	0.006	0.0017	0.0209	0.012	0.0016	0.0198	0.1589	0.0119	0.0152	0.0048	0.0894	0.017	0.0047	0.0021	0.0026	0.1193	0.0754	0.0073	0.0081	0.0069	0.0187	0.0048	0.0124	0.16
15	rs3809482	43661802	1.09	0.771508143262462	3.36	0.151554094423325	16.693784036555	1.14504221522656	0.1504	0.066	0.006	0.0017	0.0209	0.0121	0.0016	0.0198	0.1589	0.012	0.0151	0.0048	0.0893	0.0169	0.0047	0.0021	0.0026	0.1191	0.0755	0.0073	0.0081	0.0069	0.0187	0.0048	0.0124	0.1601
15	rs3809481	43662829	1.09	0.771508143262462	3.36	0.151554094423325	17.7341546573948	1.25926768553802	0.1503	0.0658	0.0061	0.0017	0.0209	0.0124	0.0016	0.0198	0.1588	0.012	0.0151	0.0048	0.0891	0.017	0.0046	0.0021	0.0028	0.1191	0.0753	0.0073	0.0081	0.0069	0.0187	0.0048	0.0124	0.16
15	rs999047	43688916	1.08	0.832982220188166	3.36	0.151554094423325	20.5482275337223	1.37481127934513	0.1507	0.0655	0.0065	0.0017	0.021	0.0131	0.0016	0.0197	0.1582	0.0121	0.0152	0.0049	0.0889	0.017	0.0047	0.0021	0.0035	0.119	0.0749	0.0073	0.0081	0.0069	0.0186	0.0048	0.0124	0.1596
15	rs2244746	43695083	1.08	0.832982220188166	3.35	0.159841057206343	20.4485027326718	1.40791257036958	0.1507	0.0655	0.0065	0.0018	0.021	0.0131	0.0016	0.0197	0.1582	0.0121	0.0152	0.0049	0.0888	0.017	0.0047	0.0021	0.0035	0.1189	0.0749	0.0073	0.0081	0.0069	0.0186	0.0048	0.0124	0.1596
15	rs2242067	43699303	1.08	0.832982220188166	3.35	0.159841057206343	21.1186132136215	1.43448597724308	0.1507	0.0655	0.0066	0.0018	0.021	0.0132	0.0016	0.0197	0.1583	0.0121	0.0152	0.0049	0.0888	0.017	0.0047	0.0021	0.0036	0.1189	0.0749	0.0073	0.0081	0.0069	0.0186	0.0048	0.0124	0.1594
15	rs2242069	43713634	1.08	0.832982220188166	3.35	0.159841057206343	24.8771207790823	1.9082805850392	0.1512	0.0651	0.007	0.0018	0.0211	0.0141	0.0016	0.0196	0.1577	0.0121	0.0152	0.0049	0.0885	0.017	0.0048	0.0025	0.0041	0.1191	0.0743	0.0072	0.0081	0.0069	0.0185	0.0048	0.0123	0.1587
15	rs45497801	43719820	1.08	0.832982220188166	3.35	0.159841057206343	26.9812341664201	2.09093551581438	0.1513	0.0651	0.0072	0.0018	0.0211	0.0145	0.0016	0.0196	0.1573	0.0121	0.0152	0.005	0.0882	0.017	0.0048	0.0026	0.0043	0.1191	0.074	0.0071	0.0081	0.0069	0.0183	0.0048	0.0123	0.1585
15	rs2602141	43724646	1.08	0.832982220188166	3.36	0.151554094423325	26.9844751114957	2.09111586080558	0.1513	0.0651	0.0072	0.0018	0.0211	0.0145	0.0016	0.0196	0.1573	0.0121	0.0152	0.005	0.0882	0.017	0.0048	0.0026	0.0043	0.1191	0.074	0.0071	0.0081	0.0069	0.0183	0.0048	0.0123	0.1585
15	rs45482998	43733730	1.08	0.832982220188166	3.36	0.151554094423325	26.9924823190048	2.09165690817786	0.1513	0.0651	0.0072	0.0018	0.0211	0.0145	0.0016	0.0196	0.1573	0.0121	0.0152	0.005	0.0882	0.017	0.0048	0.0026	0.0043	0.1191	0.074	0.0071	0.0081	0.0069	0.0183	0.0048	0.0123	0.1585
15	rs2444030	43741756	1.08	0.832982220188166	3.36	0.151554094423325	26.9985832078196	2.11331398341758	0.1513	0.0651	0.0072	0.0018	0.0211	0.0145	0.0016	0.0196	0.1573	0.0121	0.0152	0.005	0.0882	0.017	0.0048	0.0026	0.0043	0.1191	0.074	0.0071	0.0081	0.0069	0.0183	0.0048	0.0123	0.1585
15	rs689647	43762196	1.08	0.832982220188166	3.36	0.151554094423325	27.0113573897329	2.11331398341758	0.1513	0.0651	0.0072	0.0018	0.0211	0.0145	0.0016	0.0196	0.1573	0.0121	0.0152	0.005	0.0882	0.017	0.0048	0.0026	0.0043	0.1191	0.074	0.0071	0.0081	0.0069	0.0183	0.0048	0.0123	0.1585
15	rs560191	43767774	1.08	0.832982220188166	3.4	0.121538743628758	26.377960935372	2.06948928416213	0.1513	0.0651	0.0072	0.0018	0.0211	0.0144	0.0016	0.0196	0.1573	0.0121	0.0152	0.005	0.0882	0.017	0.0048	0.0026	0.0043	0.1191	0.074	0.0071	0.0081	0.0069	0.0183	0.0048	0.0123	0.1585
15	rs111755990	43768088	1.08	0.832982220188166	3.4	0.121538743628758	26.377960935372	2.06948928416213	0.1513	0.0651	0.0072	0.0018	0.0211	0.0144	0.0016	0.0196	0.1573	0.0121	0.0152	0.005	0.0882	0.017	0.0048	0.0026	0.0043	0.1191	0.074	0.0071	0.0081	0.0069	0.0183	0.0048	0.0123	0.1585
15	rs17782608	43768642	1.08	0.832982220188166	3.41	0.114783892697204	26.377960935372	2.06948928416213	0.1513	0.0651	0.0072	0.0018	0.0211	0.0144	0.0016	0.0196	0.1573	0.0121	0.0152	0.005	0.0882	0.017	0.0048	0.0026	0.0043	0.1191	0.074	0.0071	0.0081	0.0069	0.0183	0.0048	0.0123	0.1585
15	rs17782975	43798039	1.08	0.832982220188166	3.41	0.114783892697204	26.6980885075323	2.07075000998677	0.1513	0.0651	0.0073	0.0018	0.0211	0.0145	0.0016	0.0196	0.1572	0.0121	0.0152	0.005	0.0882	0.017	0.0048	0.0026	0.0044	0.1191	0.0739	0.0071	0.0081	0.0069	0.0183	0.0048	0.0123	0.1584
15	rs117974635	43800938	1.08	0.832982220188166	3.41	0.114783892697204	28.8043651503373	2.23985585395004	0.1514	0.0654	0.0075	0.0018	0.021	0.0149	0.0016	0.0195	0.1568	0.0121	0.0152	0.0051	0.0881	0.017	0.0049	0.0028	0.0046	0.1191	0.0736	0.0072	0.0081	0.0069	0.0183	0.0048	0.0123	0.158
15	rs523156	43811843	1.07	0.897462410887183	3.42	0.108314757127468	37.3943033671773	3.12248327905045	0.1517	0.0663	0.0083	0.0018	0.021	0.0165	0.0016	0.0193	0.1552	0.0121	0.0152	0.0053	0.0876	0.017	0.005	0.0033	0.0054	0.1191	0.0724	0.0072	0.0081	0.0069	0.0182	0.0049	0.0123	0.1564
15	rs1060939	43816917	1.07	0.897462410887183	3.42	0.108314757127468	38.8233697618938	3.15995343288447	0.1518	0.0664	0.0084	0.0018	0.021	0.0166	0.0014	0.0193	0.1552	0.012	0.0152	0.0053	0.0877	0.017	0.005	0.0034	0.0055	0.1192	0.0723	0.0072	0.0081	0.0068	0.0182	0.005	0.012	0.1564
15	rs12912505	43817404	1.07	0.897462410887183	3.42	0.108314757127468	38.9405481277488	3.1872335832791	0.1518	0.0664	0.0084	0.0018	0.021	0.0166	0.0014	0.0193	0.1551	0.012	0.0152	0.0053	0.0877	0.017	0.005	0.0034	0.0055	0.1192	0.0723	0.0072	0.0081	0.0067	0.0181	0.005	0.0119	0.1565
15	rs2245715	43818052	1.07	0.897462410887183	3.42	0.108314757127468	39.1060234641347	3.20467525428796	0.1519	0.0664	0.0084	0.0018	0.021	0.0167	0.0014	0.0193	0.1551	0.012	0.0152	0.0053	0.0877	0.017	0.005	0.0034	0.0055	0.1192	0.0723	0.0072	0.0081	0.0067	0.0181	0.005	0.0119	0.1565
15	rs62020612	43818079	1.07	0.897462410887183	3.42	0.108314757127468	39.1099640220202	3.20012430526319	0.1519	0.0663	0.0084	0.0018	0.021	0.0167	0.0014	0.0193	0.1552	0.012	0.0152	0.0053	0.0877	0.017	0.005	0.0034	0.0055	0.1191	0.0723	0.0072	0.0081	0.0067	0.0181	0.005	0.0119	0.1565
15	rs45569034	43818926	1.07	0.897462410887183	3.46	0.0851540123614781	39.2159766624692	3.19254087594425	0.1519	0.0663	0.0084	0.0018	0.021	0.0167	0.0014	0.0193	0.1551	0.012	0.0152	0.0053	0.0877	0.017	0.005	0.0034	0.0055	0.1191	0.0723	0.0072	0.0081	0.0067	0.0181	0.005	0.012	0.1565
15	rs2229014	43819150	1.07	0.897462410887183	3.47	0.0800071130091993	39.248297236463	3.20619238556928	0.1519	0.0663	0.0084	0.0018	0.021	0.0167	0.0014	0.0193	0.1551	0.012	0.0152	0.0053	0.0877	0.017	0.005	0.0034	0.0055	0.119	0.0724	0.0072	0.0081	0.0067	0.0181	0.005	0.012	0.1565
15	rs147141458	43819450	1.07	0.897462410887183	3.47	0.0800071130091993	39.3123532854383	3.20619238556928	0.1519	0.0663	0.0084	0.0018	0.021	0.0167	0.0014	0.0193	0.1551	0.012	0.0152	0.0053	0.0877	0.017	0.005	0.0034	0.0055	0.119	0.0724	0.0072	0.0081	0.0067	0.0181	0.005	0.012	0.1564
15	rs55707100	43820717	1.07	0.897462410887183	3.47	0.0800071130091993	39.5666865326652	3.20941653536146	0.1519	0.0663	0.0085	0.0018	0.021	0.0167	0.0015	0.0193	0.1551	0.012	0.0152	0.0053	0.0877	0.017	0.005	0.0034	0.0056	0.119	0.0723	0.0072	0.0081	0.0067	0.0181	0.005	0.012	0.1564
15	rs689931	43822828	1.07	0.897462410887183	3.47	0.0800071130091993	40.006251643253	3.25136069759521	0.1519	0.0663	0.0085	0.0018	0.021	0.0168	0.0015	0.0193	0.155	0.012	0.0152	0.0053	0.0877	0.017	0.005	0.0034	0.0056	0.119	0.0723	0.0072	0.0081	0.0067	0.0181	0.005	0.012	0.1564
15	rs572837	43823813	1.07	0.897462410887183	3.47	0.0800071130091993	40.2003077051113	3.25003129445625	0.152	0.0664	0.0085	0.0018	0.021	0.0168	0.0015	0.0193	0.155	0.012	0.0152	0.0053	0.0877	0.017	0.005	0.0034	0.0056	0.119	0.0722	0.0072	0.0081	0.0067	0.0181	0.005	0.012	0.1563
15	rs689797	43826557	1.07	0.897462410887183	3.47	0.0800071130091993	40.7040423141828	3.27282873083136	0.152	0.0664	0.0085	0.0018	0.021	0.0169	0.0015	0.0193	0.1548	0.012	0.0152	0.0053	0.0877	0.017	0.005	0.0035	0.0057	0.119	0.0722	0.0072	0.0081	0.0067	0.0181	0.005	0.012	0.1563
15	rs116992540	43849311	1.05	1.03559017337659	3.47	0.0800071130091993	55.5341430535399	4.8779157469403	0.1524	0.067	0.0098	0.0017	0.0212	0.0191	0.0014	0.0197	0.1509	0.012	0.0154	0.0056	0.0882	0.0167	0.005	0.005	0.0071	0.1187	0.0695	0.0072	0.0081	0.0068	0.018	0.0053	0.0118	0.1541
15	rs74643365	43893733	1.05	1.03559017337659	3.45	0.090551063959542	56.0014017228675	4.90963711662845	0.1525	0.0671	0.0098	0.0017	0.0212	0.0192	0.0014	0.0197	0.1508	0.012	0.0154	0.0057	0.0882	0.0167	0.005	0.0049	0.0071	0.1188	0.0694	0.0072	0.0081	0.0068	0.0179	0.0053	0.0118	0.154
15	Affx-11577218	43895643	1.05	1.03559017337659	3.45	0.090551063959542	55.9042553589611	4.99483146734529	0.1526	0.0671	0.0098	0.0017	0.0212	0.0192	0.0014	0.0197	0.1509	0.012	0.0154	0.0051	0.0883	0.0167	0.005	0.0049	0.0071	0.1189	0.0696	0.0072	0.0081	0.0068	0.018	0.0053	0.0118	0.1541
15	rs143613180	43910440	1.05	1.03559017337659	3.45	0.090551063959542	60.3579857911432	5.86887627952474	0.1521	0.0672	0.0101	0.0017	0.0212	0.0197	0.0014	0.0198	0.1499	0.0119	0.0153	0.0056	0.0885	0.0167	0.005	0.0054	0.0074	0.1192	0.0693	0.0072	0.0081	0.0068	0.018	0.0054	0.0118	0.1533
15	rs62018894	43912987	1.1	0.712999886098274	3.45	0.090551063959542	1.19671142358816	0.295515270054933	0.1452	0.0707	0.005	0.0018	0.0214	0.0026	0.0015	0.0203	0.1609	0.012	0.0152	0.0057	0.1032	0.0167	0.0058	0.0055	0.0035	0.1019	0.0797	0.0076	0.0083	0.0071	0.0194	0.0055	0.0121	0.1593
15	rs78282429	43922003	1.1	0.712999886098274	3.45	0.090551063959542	1.04624209304333	0.278737208904261	0.1452	0.0707	0.005	0.0018	0.0214	0.0026	0.0015	0.0203	0.1612	0.0119	0.0152	0.0058	0.103	0.0167	0.0058	0.0053	0.0035	0.1018	0.0797	0.0076	0.0081	0.007	0.0194	0.0056	0.0121	0.1595
15	rs17727979	43929666	1.1	0.712999886098274	3.45	0.090551063959542	0.9929577381334	0.246331596338012	0.1452	0.0707	0.005	0.0018	0.0215	0.0026	0.0015	0.0203	0.1613	0.0119	0.0152	0.0058	0.103	0.0167	0.0059	0.0053	0.0033	0.1019	0.0797	0.0076	0.0081	0.007	0.0194	0.0056	0.0121	0.1596
15	rs12443102	43932103	1.1	0.712999886098274	3.45	0.090551063959542	0.99235876335092	0.261237595115044	0.1452	0.0707	0.005	0.0018	0.0215	0.0026	0.0015	0.0203	0.1613	0.0119	0.0152	0.0058	0.103	0.0167	0.0059	0.0053	0.0033	0.1019	0.0797	0.0076	0.0081	0.007	0.0194	0.0056	0.0121	0.1596
15	rs8042868	43939642	1.1	0.712999886098274	3.44	0.0962054431234386	1.0164326976432	0.247115092261109	0.145	0.071	0.0049	0.0018	0.0215	0.0025	0.0015	0.0202	0.1614	0.0119	0.0152	0.0057	0.1029	0.0167	0.0059	0.0053	0.0033	0.1017	0.0799	0.0076	0.0081	0.0073	0.0194	0.0056	0.0121	0.1596
15	rs8029210	44013181	1.11	0.657414555049712	3.42	0.108314757127468	0.173090393637385	0.15433717567609	0.144	0.07	0.0049	0.0017	0.0216	0.0025	0.0015	0.0204	0.1627	0.0119	0.0152	0.0058	0.1022	0.0168	0.006	0.0035	0.0032	0.1019	0.08	0.0076	0.0081	0.0074	0.0194	0.0055	0.012	0.1619
15	rs8033995	44013509	1.11	0.657414555049712	3.41	0.114783892697204	0.172195085408896	0.153859779379064	0.144	0.07	0.0049	0.0017	0.0216	0.0025	0.0015	0.0204	0.1627	0.0119	0.0152	0.0058	0.1022	0.0168	0.006	0.0035	0.0032	0.1019	0.08	0.0076	0.0081	0.0074	0.0194	0.0055	0.012	0.1619
15	rs72714305	44014148	1.11	0.657414555049712	3.41	0.114783892697204	0.171730590943515	0.151670577547215	0.144	0.07	0.0049	0.0017	0.0216	0.0025	0.0015	0.0204	0.1627	0.0119	0.0152	0.0058	0.1022	0.0168	0.006	0.0035	0.0032	0.1019	0.08	0.0076	0.0081	0.0074	0.0194	0.0055	0.012	0.1619
15	rs7167976	44019592	1.11	0.657414555049712	3.41	0.114783892697204	0.168994304330214	0.155102107123548	0.1439	0.07	0.0049	0.0017	0.0216	0.0024	0.0015	0.0204	0.1627	0.0119	0.0152	0.0058	0.1022	0.0168	0.006	0.0035	0.0032	0.1019	0.08	0.0076	0.0081	0.0074	0.0194	0.0055	0.012	0.162
15	rs72489216	44020902	1.11	0.657414555049712	3.41	0.114783892697204	0.166599110094213	0.152716186488065	0.1439	0.0699	0.0049	0.0017	0.0216	0.0024	0.0015	0.0204	0.1627	0.0119	0.0152	0.0058	0.1022	0.0168	0.006	0.0035	0.0032	0.1019	0.0801	0.0076	0.0081	0.0074	0.0194	0.0055	0.012	0.162
15	rs7175129	44030018	1.11	0.657414555049712	3.41	0.114783892697204	0.169596219325132	0.152050501280167	0.1438	0.0699	0.0048	0.0017	0.0216	0.0024	0.0015	0.0204	0.1628	0.0119	0.0152	0.0058	0.1022	0.0168	0.006	0.0035	0.0032	0.1019	0.0801	0.0076	0.0081	0.0074	0.0194	0.0055	0.012	0.1621
15	rs10163069	44047570	1.11	0.657414555049712	3.41	0.114783892697204	0.180680705687525	0.152811369324304	0.1438	0.0696	0.0048	0.0018	0.0217	0.0024	0.0016	0.0204	0.1629	0.0119	0.0152	0.0058	0.1023	0.0168	0.006	0.0036	0.0032	0.102	0.08	0.0076	0.0081	0.0073	0.0193	0.0054	0.012	0.1621
15	rs41277696	44061584	1.11	0.657414555049712	3.4	0.121538743628758	0.191829343336587	0.138131894503639	0.1438	0.0694	0.0048	0.0018	0.0217	0.0024	0.0016	0.0205	0.163	0.012	0.0152	0.0058	0.1024	0.0168	0.006	0.0037	0.0031	0.102	0.08	0.0076	0.0081	0.0074	0.0193	0.0054	0.0121	0.162
15	rs3087657	44063859	1.11	0.657414555049712	3.27	0.2384362992664	0.19527174181795	0.138407328021447	0.1438	0.0694	0.0048	0.0018	0.0217	0.0024	0.0016	0.0205	0.163	0.012	0.0152	0.0058	0.1024	0.0168	0.006	0.0037	0.0031	0.102	0.08	0.0076	0.0081	0.0074	0.0193	0.0054	0.0121	0.162
15	rs118162479	44064263	1.11	0.657414555049712	3.26	0.249891789602986	0.221129145306592	0.133389780436249	0.1434	0.0697	0.0047	0.0018	0.0217	0.0021	0.0016	0.0205	0.1632	0.012	0.0152	0.0058	0.1028	0.0168	0.006	0.0037	0.0031	0.1014	0.0801	0.0076	0.0081	0.0074	0.0193	0.0054	0.0121	0.1623
15	rs2277531	44069069	1.11	0.657414555049712	3.24	0.273955600409011	0.222202814690744	0.132033216162468	0.1434	0.0697	0.0047	0.0018	0.0217	0.0021	0.0016	0.0205	0.1633	0.012	0.0151	0.0058	0.1028	0.0168	0.006	0.0037	0.0031	0.1014	0.0801	0.0076	0.0081	0.0074	0.0193	0.0054	0.0121	0.1623
15	rs12702	44093927	1.11	0.657414555049712	3.23	0.286575202599778	0.251490106116942	0.126658493928512	0.1431	0.0688	0.0045	0.0018	0.0218	0.0021	0.0016	0.0205	0.164	0.0119	0.0151	0.0058	0.1018	0.0169	0.0059	0.0038	0.003	0.1021	0.0802	0.0077	0.0082	0.0075	0.0194	0.0054	0.0122	0.1624
15	rs3825783	44102309	1.11	0.657414555049712	3.23	0.286575202599778	0.255626673989937	0.130412110841988	0.1431	0.0688	0.0045	0.0018	0.0218	0.0021	0.0016	0.0206	0.1641	0.0119	0.0151	0.0058	0.1016	0.0169	0.006	0.0038	0.0031	0.1022	0.0803	0.0077	0.0082	0.0075	0.0195	0.0054	0.0122	0.1623
15	rs113925291	44102533	1.11	0.657414555049712	3.23	0.286575202599778	0.255269390628466	0.130412110841988	0.1431	0.0688	0.0045	0.0018	0.0218	0.0021	0.0016	0.0206	0.1641	0.0119	0.0151	0.0058	0.1016	0.0169	0.006	0.0038	0.0031	0.1022	0.0803	0.0077	0.0082	0.0075	0.0195	0.0054	0.0122	0.1623
15	rs678084	44120559	1.11	0.657414555049712	3.23	0.286575202599778	0.272263557925563	0.133752393892403	0.1434	0.0688	0.0045	0.0019	0.0219	0.0021	0.0016	0.0206	0.1643	0.0118	0.0151	0.0058	0.1014	0.0169	0.006	0.0039	0.003	0.1024	0.0802	0.0077	0.0082	0.0076	0.0196	0.0054	0.0123	0.1614
15	rs11856795	44160582	1.11	0.657414555049712	3.23	0.286575202599778	0.276395079167466	0.131582166510464	0.1434	0.0687	0.0045	0.0019	0.0219	0.0021	0.0017	0.0205	0.1643	0.0118	0.0151	0.0058	0.1013	0.017	0.0059	0.0039	0.003	0.1023	0.0803	0.0077	0.0082	0.0076	0.0196	0.0054	0.0123	0.1615
15	rs33986791	44169741	1.11	0.657414555049712	3.24	0.273955600409011	0.281971619395818	0.130861674616815	0.1436	0.0686	0.0045	0.0019	0.0219	0.0021	0.0017	0.0206	0.1643	0.0117	0.0151	0.0058	0.101	0.017	0.0058	0.004	0.003	0.1021	0.0804	0.0078	0.0083	0.0077	0.0197	0.0054	0.0122	0.1614
15	rs8023508	44176103	1.11	0.657414555049712	3.24	0.273955600409011	0.308471242240771	0.131401906408815	0.1437	0.0686	0.0044	0.0019	0.0219	0.0021	0.0017	0.0206	0.1644	0.0118	0.0151	0.0058	0.1009	0.017	0.0058	0.004	0.003	0.102	0.0805	0.0078	0.0083	0.0077	0.0197	0.0054	0.0123	0.1614
15	rs3916022	44177102	1.11	0.657414555049712	3.25	0.261729658797372	0.296876147509204	0.129335498023477	0.1437	0.0686	0.0044	0.0019	0.0218	0.0021	0.0017	0.0206	0.1644	0.0118	0.0151	0.0058	0.1009	0.017	0.0058	0.004	0.003	0.1022	0.0805	0.0078	0.0083	0.0077	0.0197	0.0054	0.0123	0.1614
15	rs117812203	44179018	1.11	0.657414555049712	3.25	0.261729658797372	0.289994008456212	0.127014223747842	0.1436	0.0686	0.0044	0.0019	0.0218	0.0021	0.0017	0.0206	0.1644	0.0118	0.0151	0.0058	0.1009	0.017	0.0058	0.004	0.003	0.1022	0.0805	0.0078	0.0083	0.0077	0.0197	0.0054	0.0123	0.1614
15	rs2918943	44179703	1.11	0.657414555049712	3.25	0.261729658797372	0.284048687035664	0.121542442756729	0.1435	0.0686	0.0044	0.0019	0.0219	0.0021	0.0017	0.0206	0.1644	0.0118	0.0151	0.0058	0.1008	0.0169	0.0058	0.004	0.003	0.1023	0.0805	0.0078	0.0083	0.0077	0.0197	0.0054	0.0123	0.1615
15	rs117093001	44199560	1.13	0.554827224596281	3.25	0.261729658797372	0.210071259362312	0.126658493928512	0.1426	0.0695	0.0044	0.002	0.0218	0.0021	0.002	0.0211	0.1638	0.0119	0.0153	0.0058	0.0985	0.017	0.0055	0.0041	0.0031	0.1038	0.0804	0.0079	0.0084	0.0077	0.0197	0.0053	0.0123	0.1614
15	rs597705	44200808	1.13	0.554827224596281	3.26	0.249891789602986	0.216374344837998	0.128262199424977	0.1426	0.0695	0.0044	0.002	0.0218	0.0022	0.002	0.0212	0.1638	0.0119	0.0153	0.0058	0.0985	0.017	0.0055	0.0041	0.0031	0.1039	0.0804	0.0079	0.0084	0.0077	0.0197	0.0053	0.0123	0.1614
15	rs481837	44218136	1.13	0.554827224596281	3.26	0.249891789602986	0.198671435885925	0.129873390959153	0.1426	0.0695	0.0044	0.0021	0.0218	0.0022	0.0021	0.0212	0.1638	0.0119	0.0153	0.0057	0.0981	0.017	0.0056	0.0041	0.0032	0.104	0.0804	0.0079	0.0085	0.0077	0.0197	0.0053	0.0123	0.1612
15	rs8042714	44242458	1.13	0.554827224596281	3.29	0.21664916022799	0.229547104086378	0.110704851781014	0.1421	0.0693	0.0045	0.002	0.0219	0.0021	0.0022	0.0213	0.1641	0.0119	0.0153	0.0056	0.099	0.017	0.0059	0.004	0.0033	0.1042	0.0801	0.0079	0.0085	0.0078	0.0198	0.0055	0.0123	0.1599
15	rs118186362	44245728	1.14	0.507725131913635	3.33	0.177401503992083	0.10836507636134	0.0774311560206169	0.1397	0.0704	0.0046	0.002	0.0219	0.002	0.0022	0.0215	0.1631	0.0122	0.0156	0.0055	0.097	0.0172	0.006	0.0038	0.0031	0.105	0.0796	0.0081	0.0087	0.0077	0.0197	0.0056	0.0123	0.1633
15	rs2929282	44245931	1.14	0.507725131913635	3.36	0.151554094423325	0.112224734154206	0.0822572181755954	0.1396	0.0704	0.0046	0.0019	0.0219	0.002	0.0022	0.0215	0.1631	0.0122	0.0156	0.0055	0.097	0.0172	0.006	0.0038	0.0031	0.1051	0.0796	0.0081	0.0087	0.0077	0.0197	0.0056	0.0123	0.1634
15	rs2929278	44250313	1.14	0.507725131913635	3.41	0.114783892697204	0.0879372763593352	0.0736564921435649	0.1392	0.0706	0.0046	0.0019	0.0218	0.002	0.0022	0.0215	0.1628	0.0122	0.0155	0.0055	0.0965	0.0172	0.0061	0.0036	0.0031	0.1054	0.0798	0.0082	0.0087	0.0077	0.0199	0.0055	0.0123	0.1639
15	rs77962107	44260462	1.15	0.46334549806667	3.41	0.114783892697204	0.0671441670747496	0.0713723338817499	0.1388	0.0707	0.0047	0.0019	0.0218	0.0019	0.0022	0.0215	0.1625	0.0122	0.0156	0.0055	0.0961	0.0172	0.0061	0.0036	0.003	0.1054	0.0799	0.0081	0.0088	0.0078	0.0199	0.0055	0.0122	0.1648
15	rs72716050	44262465	1.15	0.46334549806667	3.41	0.114783892697204	0.0637103589430507	0.0703118997827638	0.1387	0.0707	0.0047	0.0018	0.0218	0.0019	0.0022	0.0214	0.1624	0.0122	0.0156	0.0055	0.0959	0.0172	0.0061	0.0036	0.003	0.1056	0.0801	0.0082	0.0088	0.0078	0.0199	0.0055	0.0122	0.165
15	rs17582478	44271206	1.15	0.46334549806667	3.43	0.102124300974309	0.0598004029376654	0.0722254091778441	0.1382	0.0708	0.0047	0.0018	0.0218	0.0019	0.0022	0.0215	0.1621	0.0119	0.0157	0.0055	0.0954	0.0173	0.0061	0.0035	0.003	0.1057	0.0804	0.0082	0.009	0.0078	0.0198	0.0053	0.0121	0.166
15	rs2412850	44278161	1.15	0.46334549806667	3.43	0.102124300974309	0.0639613812037192	0.0750991219077738	0.1381	0.0708	0.0047	0.0018	0.0218	0.0019	0.0022	0.0215	0.1621	0.0119	0.0157	0.0055	0.0954	0.0173	0.0061	0.0035	0.003	0.1057	0.0804	0.0082	0.009	0.0078	0.0198	0.0053	0.0121	0.1661
15	rs74499991	44284006	1.15	0.46334549806667	3.44	0.0962054431234386	0.0631910785284134	0.0713723338817499	0.1381	0.0707	0.0047	0.0018	0.0218	0.0019	0.0021	0.0215	0.1621	0.0119	0.0157	0.0055	0.0954	0.0173	0.0061	0.0035	0.003	0.1057	0.0804	0.0082	0.009	0.0078	0.0198	0.0053	0.0121	0.1662
15	rs76107285	44286489	1.15	0.46334549806667	3.44	0.0962054431234386	0.0637103589430507	0.0708766457271976	0.1381	0.0706	0.0047	0.0018	0.0218	0.0019	0.0021	0.0215	0.1621	0.0119	0.0157	0.0055	0.0954	0.0173	0.0061	0.0035	0.003	0.1057	0.0804	0.0082	0.009	0.0078	0.0198	0.0053	0.0121	0.1662
15	rs8031749	44291711	1.15	0.46334549806667	3.43	0.102124300974309	0.0716506376153801	0.0704529105358112	0.1382	0.0706	0.0047	0.0018	0.0218	0.0018	0.0021	0.0214	0.1621	0.0119	0.0157	0.0055	0.0955	0.0173	0.0062	0.0035	0.0029	0.1057	0.0804	0.0082	0.009	0.0079	0.0198	0.0053	0.0121	0.1663
15	rs77207316	44299426	1.15	0.46334549806667	3.43	0.102124300974309	0.0740501916163195	0.0701710063148475	0.1381	0.0706	0.0047	0.0018	0.0218	0.0018	0.0019	0.0214	0.1621	0.0119	0.0157	0.0055	0.0957	0.0173	0.0062	0.0035	0.0029	0.1057	0.0804	0.0082	0.009	0.0079	0.0198	0.0053	0.0121	0.1662
15	rs76639963	44310844	1.15	0.46334549806667	3.43	0.102124300974309	0.0743484133001554	0.0694683009812327	0.1381	0.0706	0.0047	0.0018	0.0218	0.0018	0.0019	0.0214	0.1621	0.0119	0.0157	0.0055	0.0957	0.0173	0.0062	0.0035	0.0029	0.1057	0.0803	0.0082	0.009	0.0079	0.0198	0.0053	0.0121	0.1662
15	rs75848249	44312025	1.15	0.46334549806667	3.43	0.102124300974309	0.0750329787075781	0.0698895715461525	0.1381	0.0706	0.0047	0.0018	0.0218	0.0018	0.0019	0.0214	0.1622	0.0119	0.0157	0.0055	0.0957	0.0173	0.0062	0.0035	0.0029	0.1057	0.0803	0.0082	0.009	0.0079	0.0198	0.0053	0.0121	0.1663
15	rs77077116	44324041	1.15	0.46334549806667	3.43	0.102124300974309	0.078097821321778	0.0736564921435649	0.138	0.0706	0.0047	0.0018	0.0219	0.0018	0.0019	0.0213	0.1623	0.0119	0.0157	0.0054	0.0957	0.0174	0.0061	0.0034	0.0029	0.1057	0.0802	0.0082	0.009	0.0079	0.0198	0.0053	0.0121	0.1664
15	rs17504748	44326570	1.15	0.46334549806667	3.45	0.090551063959542	0.0792036954697407	0.0740160700702378	0.1379	0.0706	0.0047	0.0018	0.0219	0.0018	0.0019	0.0213	0.1624	0.0119	0.0157	0.0054	0.0958	0.0174	0.0061	0.0034	0.0029	0.1058	0.0802	0.0082	0.009	0.0079	0.0198	0.0053	0.0121	0.1665
15	rs4923971	44328112	1.15	0.46334549806667	3.45	0.090551063959542	0.0803195833844247	0.0748096758917711	0.1379	0.0706	0.0047	0.0018	0.0219	0.0018	0.0019	0.0212	0.1624	0.0119	0.0157	0.0054	0.0958	0.0174	0.0061	0.0034	0.0029	0.1058	0.0801	0.0082	0.009	0.0079	0.0198	0.0053	0.0121	0.1665
15	rs12907002	44347500	1.15	0.46334549806667	3.46	0.0851540123614781	0.0826043188838564	0.0892878838085201	0.1374	0.0707	0.0047	0.0017	0.0218	0.0018	0.0019	0.0212	0.1629	0.0119	0.0157	0.0054	0.0958	0.0175	0.0058	0.0034	0.003	0.106	0.0799	0.0082	0.0091	0.0079	0.0196	0.0051	0.0121	0.1671
15	rs10459588	44365946	1.15	0.46334549806667	3.46	0.0851540123614781	0.0854189904273571	0.0915516510170901	0.1374	0.0707	0.0047	0.0017	0.0218	0.0018	0.0019	0.0212	0.1629	0.0119	0.0157	0.0054	0.0958	0.0175	0.0058	0.0034	0.003	0.106	0.0799	0.0082	0.0091	0.0079	0.0196	0.0051	0.0121	0.1672
15	rs12903579	44373887	1.15	0.46334549806667	3.46	0.0851540123614781	0.0847212732206897	0.0928102413638975	0.1374	0.0707	0.0047	0.0017	0.0218	0.0018	0.0019	0.0213	0.1629	0.0119	0.0157	0.0054	0.0958	0.0175	0.0058	0.0034	0.003	0.106	0.0799	0.0082	0.0091	0.0078	0.0196	0.0051	0.0121	0.1673
15	rs17583428	44380224	1.15	0.46334549806667	3.45	0.090551063959542	0.0828556330203888	0.0932839656326749	0.1374	0.0707	0.0047	0.0017	0.0218	0.0018	0.0019	0.0213	0.1629	0.0119	0.0157	0.0054	0.0958	0.0175	0.0057	0.0034	0.003	0.1061	0.0799	0.0082	0.0091	0.0078	0.0196	0.0051	0.0121	0.1673
15	rs112745543	44388947	1.15	0.46334549806667	3.45	0.090551063959542	0.0781859233211693	0.0996095188275764	0.1374	0.0706	0.0047	0.0017	0.0217	0.0018	0.0019	0.0213	0.1629	0.0118	0.0157	0.0054	0.0957	0.0176	0.0057	0.0034	0.003	0.1062	0.0799	0.0081	0.0091	0.0077	0.0196	0.0051	0.0119	0.1677
15	rs2042741	44390286	1.15	0.46334549806667	3.45	0.090551063959542	0.0784947839625061	0.101155027840316	0.1374	0.0706	0.0048	0.0017	0.0217	0.0018	0.0019	0.0213	0.1629	0.0118	0.0157	0.0054	0.0957	0.0176	0.0057	0.0034	0.003	0.1062	0.0799	0.0081	0.0091	0.0077	0.0196	0.0051	0.0119	0.1677
15	rs2623016	44401266	1.15	0.46334549806667	3.46	0.0851540123614781	0.0760025234658788	0.104273747164463	0.1374	0.0706	0.0048	0.0017	0.0217	0.0018	0.0019	0.0213	0.1633	0.0118	0.0157	0.0054	0.0953	0.0176	0.0056	0.0034	0.003	0.1062	0.08	0.0081	0.0091	0.0077	0.0196	0.0051	0.0119	0.1676
15	rs78656483	44401402	1.15	0.46334549806667	3.48	0.0751031739839783	0.0732868962573753	0.101155027840316	0.1374	0.0706	0.0049	0.0017	0.0217	0.0018	0.0019	0.0213	0.1633	0.0118	0.0156	0.0054	0.0953	0.0176	0.0056	0.0034	0.003	0.1062	0.08	0.0081	0.0091	0.0077	0.0196	0.0051	0.0119	0.1676
15	rs2615295	44412598	1.15	0.46334549806667	3.48	0.0751031739839783	0.0726547276300641	0.0989615604761217	0.1374	0.0706	0.0049	0.0017	0.0216	0.0018	0.0019	0.0213	0.1635	0.0118	0.0156	0.0054	0.0953	0.0176	0.0057	0.0034	0.0029	0.1061	0.08	0.0081	0.0091	0.0077	0.0196	0.0051	0.0119	0.1676
15	rs2706486	44428982	1.15	0.46334549806667	3.48	0.0751031739839783	0.0712141991719791	0.0984766776535603	0.1374	0.0706	0.0049	0.0017	0.0216	0.0018	0.0019	0.0213	0.1635	0.0118	0.0156	0.0054	0.0953	0.0176	0.0057	0.0034	0.0029	0.1061	0.08	0.0081	0.0091	0.0077	0.0196	0.0051	0.0119	0.1676
15	rs117584884	44445501	1.15	0.46334549806667	3.49	0.0704349946405554	0.0597449357783728	0.108516761928989	0.1376	0.0709	0.0049	0.0018	0.0215	0.0018	0.002	0.0213	0.1639	0.0117	0.0157	0.0054	0.0958	0.0176	0.0057	0.0034	0.0029	0.1064	0.08	0.0081	0.0091	0.0074	0.0196	0.0051	0.0119	0.1663
15	rs76386935	44450406	1.15	0.46334549806667	3.49	0.0704349946405554	0.0592656475761722	0.109945540879204	0.1376	0.0709	0.0049	0.0018	0.0215	0.0018	0.002	0.0213	0.1639	0.0117	0.0157	0.0054	0.0958	0.0176	0.0057	0.0034	0.0029	0.1065	0.08	0.0081	0.0091	0.0074	0.0195	0.0051	0.0118	0.1661
15	rs116962999	44453448	1.15	0.46334549806667	3.49	0.0704349946405554	0.0583693171493588	0.112314398867816	0.1377	0.071	0.0049	0.0018	0.0215	0.0018	0.002	0.0213	0.164	0.0117	0.0157	0.0054	0.0959	0.0176	0.0057	0.0034	0.0029	0.1065	0.08	0.0081	0.009	0.0073	0.0195	0.0051	0.0118	0.1658
15	rs12910886	44457653	1.15	0.46334549806667	3.48	0.0751031739839783	0.0602082043738683	0.118493618503065	0.1377	0.0711	0.005	0.0018	0.0214	0.0019	0.002	0.0213	0.1641	0.0117	0.0157	0.0054	0.0961	0.0176	0.0057	0.0034	0.0029	0.1066	0.08	0.0081	0.009	0.0072	0.0195	0.0052	0.0118	0.1654
15	rs1365457	44460802	1.15	0.46334549806667	3.48	0.0751031739839783	0.0431384816724645	0.126747391541924	0.1372	0.0711	0.0049	0.002	0.0214	0.0018	0.002	0.0213	0.164	0.0117	0.0157	0.0054	0.0961	0.0176	0.0056	0.0034	0.0027	0.1065	0.0814	0.0081	0.009	0.0071	0.0195	0.0051	0.0118	0.1649
15	rs80219001	44468168	1.16	0.421630287221885	3.48	0.0751031739839783	0.0391451432795041	0.121017717592685	0.1375	0.0715	0.0049	0.002	0.0214	0.0018	0.002	0.0212	0.1646	0.0117	0.0157	0.0054	0.0964	0.0175	0.0057	0.0034	0.0027	0.106	0.0821	0.0081	0.009	0.0071	0.0194	0.0052	0.0118	0.1633
15	rs2256928	44474906	1.16	0.421630287221885	3.48	0.0751031739839783	0.0400550546804804	0.122770114142008	0.1376	0.0716	0.0049	0.002	0.0214	0.0018	0.002	0.0212	0.1647	0.0117	0.0157	0.0054	0.0965	0.0175	0.0057	0.0034	0.0027	0.1059	0.0823	0.0081	0.009	0.0071	0.0194	0.0052	0.0118	0.163
15	rs73409809	44484893	1.16	0.421630287221885	3.47	0.0800071130091993	0.0442013265551626	0.121542442756729	0.138	0.0716	0.0049	0.0021	0.0214	0.0018	0.002	0.0212	0.1651	0.0116	0.0156	0.0054	0.0969	0.0175	0.0057	0.0034	0.0027	0.1056	0.0822	0.008	0.009	0.0071	0.0195	0.0052	0.0118	0.1621
15	rs79460791	44492719	1.16	0.421630287221885	3.47	0.0800071130091993	0.0439903529569131	0.119709645627486	0.1381	0.0717	0.0049	0.0021	0.0214	0.0018	0.0021	0.0212	0.1652	0.0116	0.0156	0.0054	0.097	0.0175	0.0058	0.0034	0.0027	0.1057	0.0822	0.008	0.009	0.0071	0.0195	0.0052	0.0117	0.1616
15	rs2615260	44505872	1.17	0.382518045708746	3.47	0.0800071130091993	0.0516221704782474	0.119622631300786	0.1385	0.0718	0.0049	0.0021	0.0214	0.0018	0.0021	0.0212	0.1654	0.0116	0.0155	0.0054	0.0972	0.0175	0.0058	0.0034	0.0027	0.1058	0.0821	0.008	0.009	0.0071	0.0195	0.0053	0.0117	0.1607
15	rs117965635	44506947	1.17	0.382518045708746	3.47	0.0800071130091993	0.0512541982116009	0.118927376045535	0.1385	0.0718	0.0049	0.0021	0.0214	0.0018	0.0021	0.0212	0.1655	0.0116	0.0155	0.0054	0.0972	0.0175	0.0058	0.0034	0.0027	0.1058	0.0821	0.008	0.009	0.0071	0.0195	0.0053	0.0117	0.1606
15	rs2957585	44515959	1.17	0.382518045708746	3.47	0.0800071130091993	0.0576443269410511	0.118406938826225	0.1386	0.0718	0.0049	0.0021	0.0214	0.0019	0.0021	0.0211	0.1656	0.0116	0.0155	0.0053	0.0974	0.0175	0.0058	0.0034	0.0028	0.1057	0.0819	0.008	0.009	0.0071	0.0194	0.0053	0.0118	0.1605
15	rs2663991	44517349	1.17	0.382518045708746	3.47	0.0800071130091993	0.0541611228950911	0.117109623517127	0.1385	0.0719	0.0049	0.0021	0.0214	0.0018	0.0021	0.0211	0.1656	0.0115	0.0155	0.0053	0.0975	0.0175	0.0058	0.0034	0.0028	0.1057	0.0819	0.008	0.009	0.0071	0.0194	0.0054	0.0118	0.1605
15	rs117638954	44529513	1.17	0.382518045708746	3.47	0.0800071130091993	0.048213505404993	0.11011410358038	0.138	0.0725	0.005	0.0021	0.0215	0.0018	0.0022	0.0209	0.1654	0.0114	0.0153	0.0053	0.0981	0.0174	0.006	0.003	0.0028	0.106	0.0816	0.0079	0.0091	0.0071	0.0194	0.0055	0.0119	0.1602
15	rs117916334	44542807	1.18	0.345943801679723	3.47	0.0800071130091993	0.0493268817316813	0.103778876033603	0.1376	0.073	0.005	0.0022	0.0215	0.0017	0.0022	0.0208	0.1652	0.0115	0.0152	0.0052	0.0986	0.0173	0.0061	0.0028	0.0028	0.1063	0.0815	0.0079	0.0091	0.007	0.0193	0.0056	0.012	0.16
15	rs117446910	44543579	1.18	0.345943801679723	3.47	0.0800071130091993	0.049849070416293	0.103943731717175	0.1376	0.073	0.005	0.0022	0.0215	0.0017	0.0022	0.0208	0.1652	0.0115	0.0152	0.0052	0.0986	0.0173	0.0061	0.0027	0.0028	0.1063	0.0815	0.0079	0.0091	0.007	0.0193	0.0057	0.012	0.16
15	rs12914948	44551578	1.18	0.345943801679723	3.47	0.0800071130091993	0.0554349816304036	0.10058455016583	0.1374	0.0734	0.005	0.0022	0.0215	0.0017	0.0022	0.0206	0.1651	0.0114	0.0152	0.0052	0.099	0.0172	0.0062	0.0025	0.0028	0.1065	0.0813	0.0079	0.0092	0.007	0.0193	0.0057	0.012	0.1599
15	rs117220589	44556683	1.18	0.345943801679723	3.47	0.0800071130091993	0.0555934043118168	0.100665969971369	0.1373	0.0734	0.005	0.0022	0.0215	0.0017	0.0022	0.0206	0.1651	0.0114	0.0152	0.0052	0.099	0.0172	0.0062	0.0025	0.0028	0.1065	0.0813	0.0079	0.0093	0.007	0.0193	0.0057	0.012	0.1598
15	rs80329526	44578980	1.18	0.345943801679723	3.47	0.0800071130091993	0.0545255489967965	0.0934420856303372	0.1371	0.0735	0.005	0.0022	0.0215	0.0017	0.0022	0.0205	0.1648	0.0114	0.0157	0.0052	0.0991	0.017	0.0062	0.0025	0.0028	0.1065	0.0812	0.0078	0.0097	0.007	0.0193	0.0057	0.0122	0.1595
15	rs8024461	44582886	1.18	0.345943801679723	3.47	0.0800071130091993	0.0539018183705851	0.0953477608535485	0.1372	0.0735	0.005	0.0022	0.0214	0.0017	0.0022	0.0205	0.1648	0.0114	0.0156	0.0052	0.0991	0.017	0.0062	0.0025	0.0028	0.1065	0.0812	0.0079	0.0097	0.007	0.0193	0.0057	0.0122	0.1595
15	rs2412864	44598642	1.18	0.345943801679723	3.46	0.0851540123614781	0.0552768605167749	0.09710791510032	0.1372	0.0735	0.005	0.0022	0.0214	0.0017	0.0023	0.0205	0.1648	0.0114	0.0155	0.0052	0.0992	0.017	0.0062	0.0025	0.0028	0.1065	0.0812	0.0079	0.0097	0.0069	0.0193	0.0057	0.0121	0.1594
15	rs118098891	44599883	1.18	0.345943801679723	3.47	0.0800071130091993	0.0554173977292585	0.0972685559221052	0.1372	0.0736	0.005	0.0022	0.0214	0.0017	0.0023	0.0205	0.1648	0.0114	0.0155	0.0052	0.0992	0.017	0.0062	0.0025	0.0028	0.1065	0.0812	0.0079	0.0097	0.0069	0.0193	0.0057	0.0121	0.1594
15	rs11636363	44604615	1.18	0.345943801679723	3.47	0.0800071130091993	0.0558581128158139	0.0979121601905018	0.1372	0.0736	0.005	0.0022	0.0215	0.0017	0.0023	0.0205	0.1648	0.0114	0.0155	0.0052	0.0992	0.017	0.0062	0.0025	0.0028	0.1065	0.0812	0.0079	0.0097	0.0069	0.0193	0.0057	0.0121	0.1594
15	rs77918590	44617455	1.18	0.345943801679723	3.47	0.0800071130091993	0.0563367035052413	0.0987190025728673	0.1372	0.0736	0.005	0.0022	0.0215	0.0017	0.0023	0.0205	0.1648	0.0114	0.0155	0.0053	0.0992	0.017	0.0062	0.0025	0.0028	0.1065	0.0812	0.0078	0.0097	0.0069	0.0193	0.0058	0.0121	0.1594
15	rs72717938	44623702	1.18	0.345943801679723	3.47	0.0800071130091993	0.0568537800929263	0.0986382017012408	0.1372	0.0736	0.005	0.0022	0.0215	0.0017	0.0023	0.0205	0.1648	0.0114	0.0155	0.0053	0.0992	0.017	0.0062	0.0025	0.0028	0.1065	0.0812	0.0078	0.0097	0.0069	0.0193	0.0058	0.0121	0.1594
15	rs75286683	44633071	1.18	0.345943801679723	3.47	0.0800071130091993	0.0582601847205555	0.0984766776535603	0.1373	0.0736	0.005	0.0022	0.0215	0.0017	0.0023	0.0205	0.1649	0.0114	0.0154	0.0053	0.0992	0.017	0.0062	0.0025	0.0028	0.1065	0.0811	0.0078	0.0097	0.0069	0.0193	0.0058	0.0121	0.1594
15	rs75041033	44646753	1.18	0.345943801679723	3.47	0.0800071130091993	0.0588254962816923	0.0983959544946458	0.1373	0.0736	0.005	0.0022	0.0215	0.0017	0.0023	0.0204	0.1649	0.0114	0.0154	0.0053	0.0993	0.017	0.0062	0.0025	0.0028	0.1065	0.0811	0.0078	0.0097	0.0069	0.0193	0.0058	0.0121	0.1594
15	rs116908763	44720011	1.18	0.345943801679723	3.47	0.0800071130091993	0.0629994620553717	0.0954274929429257	0.1372	0.0737	0.0051	0.0022	0.0215	0.0017	0.0023	0.0204	0.1649	0.0114	0.0154	0.0053	0.0993	0.0172	0.0063	0.0025	0.0028	0.1065	0.0811	0.0078	0.0096	0.0069	0.0193	0.0058	0.012	0.1592
15	rs17586255	44728169	1.18	0.345943801679723	3.47	0.0800071130091993	0.0674039794020038	0.0959863518267054	0.1372	0.0739	0.0051	0.0022	0.0215	0.0017	0.0023	0.0204	0.165	0.0114	0.0153	0.0053	0.0994	0.0172	0.0063	0.0025	0.0029	0.1064	0.0811	0.0078	0.0095	0.0069	0.0193	0.0058	0.012	0.1591
15	rs77515052	44733251	1.18	0.345943801679723	3.47	0.0800071130091993	0.06814704161525	0.0924949556582326	0.1371	0.0741	0.0051	0.0022	0.0216	0.0017	0.0023	0.0203	0.1651	0.0115	0.0152	0.0053	0.0994	0.0172	0.0064	0.0025	0.0029	0.1063	0.0812	0.0078	0.0093	0.0069	0.0194	0.0058	0.012	0.1589
15	rs111381182	44750291	1.18	0.345943801679723	3.47	0.0800071130091993	0.0694653391085938	0.0959064362335864	0.1372	0.0742	0.0052	0.0022	0.0216	0.0017	0.0023	0.0202	0.1652	0.0115	0.015	0.0054	0.0995	0.0173	0.0065	0.0025	0.0028	0.1064	0.0812	0.0078	0.009	0.0069	0.0194	0.0058	0.012	0.1587
15	rs2453274	44774202	1.18	0.345943801679723	3.47	0.0800071130091993	0.0703876788867072	0.0979121601905018	0.1373	0.0742	0.0052	0.0022	0.0216	0.0017	0.0023	0.0202	0.1652	0.0115	0.015	0.0054	0.0996	0.0173	0.0065	0.0025	0.0028	0.1064	0.0812	0.0078	0.009	0.0069	0.0195	0.0058	0.0119	0.1587
15	rs117995353	44774343	1.18	0.345943801679723	3.47	0.0800071130091993	0.0704082654020352	0.0978316186615012	0.1373	0.0742	0.0052	0.0022	0.0216	0.0017	0.0023	0.0202	0.1652	0.0115	0.015	0.0054	0.0996	0.0173	0.0065	0.0025	0.0028	0.1064	0.0812	0.0078	0.009	0.0069	0.0195	0.0058	0.0119	0.1587
15	rs7182974	44777942	1.18	0.345943801679723	3.47	0.0800071130091993	0.070696888301417	0.0984766776535603	0.1373	0.0742	0.0052	0.0022	0.0216	0.0017	0.0023	0.0202	0.1652	0.0115	0.015	0.0054	0.0996	0.0173	0.0065	0.0025	0.0028	0.1064	0.0812	0.0078	0.009	0.0069	0.0195	0.0058	0.0119	0.1587
15	rs34327950	44778639	1.18	0.345943801679723	3.47	0.0800071130091993	0.0702436830162882	0.0983152572571123	0.1373	0.0745	0.0052	0.0022	0.0216	0.0017	0.0023	0.0202	0.1651	0.0115	0.015	0.0054	0.0995	0.0173	0.0065	0.0025	0.0028	0.1064	0.0811	0.0078	0.009	0.0069	0.0195	0.0058	0.0119	0.1586
15	rs62024141	44812694	1.18	0.345943801679723	3.47	0.0800071130091993	0.0669846087752095	0.0956668466215838	0.1374	0.0746	0.0052	0.0022	0.0216	0.0017	0.0023	0.0202	0.1651	0.0115	0.0149	0.0054	0.0995	0.0173	0.0065	0.0024	0.0028	0.1064	0.0812	0.0078	0.0089	0.0069	0.0195	0.0058	0.012	0.1584
15	rs74405840	44820363	1.18	0.345943801679723	3.47	0.0800071130091993	0.0666066531157241	0.0959064362335864	0.1374	0.0746	0.0052	0.0022	0.0216	0.0017	0.0023	0.0202	0.165	0.0115	0.0149	0.0054	0.0995	0.0173	0.0065	0.0024	0.0028	0.1064	0.0812	0.0078	0.0089	0.007	0.0195	0.0058	0.012	0.1584
15	rs2556560	44821843	1.18	0.345943801679723	3.47	0.0800071130091993	0.0669248384588304	0.0967067692295438	0.1374	0.0746	0.0052	0.0022	0.0216	0.0017	0.0023	0.0202	0.165	0.0115	0.0149	0.0054	0.0995	0.0173	0.0065	0.0024	0.0028	0.1064	0.0812	0.0078	0.0089	0.0069	0.0195	0.0058	0.012	0.1584
15	rs10518981	44822191	1.18	0.345943801679723	3.46	0.0851540123614781	0.0668850109840221	0.0966266183273808	0.1374	0.0746	0.0052	0.0022	0.0216	0.0017	0.0023	0.0202	0.165	0.0115	0.0149	0.0054	0.0995	0.0173	0.0065	0.0024	0.0028	0.1064	0.0812	0.0078	0.0089	0.0069	0.0195	0.0058	0.012	0.1584
15	rs28409610	44827024	1.18	0.345943801679723	3.45	0.090551063959542	0.0659338032557487	0.0932839656326749	0.1374	0.0746	0.0052	0.0022	0.0216	0.0017	0.0023	0.0202	0.165	0.0115	0.0149	0.0054	0.0995	0.0173	0.0065	0.0024	0.0028	0.1064	0.0812	0.0078	0.0089	0.0069	0.0195	0.0058	0.012	0.1584
15	rs117610107	44831149	1.18	0.345943801679723	3.44	0.0962054431234386	0.0654615435370256	0.0946313543247389	0.1374	0.0746	0.0052	0.0022	0.0216	0.0017	0.0023	0.0202	0.165	0.0115	0.0149	0.0054	0.0995	0.0173	0.0065	0.0024	0.0028	0.1064	0.0812	0.0078	0.0089	0.0069	0.0195	0.0058	0.012	0.1584
15	rs2303578	44849698	1.18	0.345943801679723	3.44	0.0962054431234386	0.0505400817437503	0.0664115023068583	0.1377	0.0745	0.0052	0.0023	0.0217	0.0017	0.0023	0.0201	0.1645	0.0116	0.0149	0.0056	0.0993	0.0174	0.0067	0.0024	0.0029	0.1065	0.0809	0.0078	0.0088	0.0071	0.0196	0.0059	0.0124	0.1577
15	rs17515108	44856015	1.18	0.345943801679723	3.44	0.0962054431234386	0.0476711891349972	0.0638180488440038	0.1377	0.0745	0.0053	0.0023	0.0217	0.0018	0.0023	0.0201	0.1645	0.0116	0.0149	0.0057	0.0994	0.0174	0.0067	0.0024	0.0029	0.1064	0.0808	0.0078	0.0088	0.0071	0.0195	0.0059	0.0124	0.1577
15	rs78531494	44862529	1.18	0.345943801679723	3.43	0.102124300974309	0.0454508910363299	0.0616012571642129	0.1376	0.0744	0.0053	0.0023	0.0217	0.0018	0.0023	0.0201	0.1645	0.0116	0.0149	0.0058	0.0994	0.0174	0.0067	0.0024	0.0029	0.1064	0.0808	0.0078	0.0088	0.0071	0.0195	0.0059	0.0124	0.1576
15	rs35932349	44864894	1.18	0.345943801679723	3.43	0.102124300974309	0.0447622178872423	0.0604722476806379	0.1376	0.0744	0.0053	0.0023	0.0217	0.0018	0.0023	0.0201	0.1645	0.0116	0.0149	0.0058	0.0994	0.0174	0.0067	0.0024	0.0029	0.1063	0.0808	0.0078	0.0088	0.0071	0.0195	0.0059	0.0124	0.1576
15	rs118156341	44868503	1.18	0.345943801679723	3.41	0.114783892697204	0.044564598668659	0.059944021356408	0.1376	0.0744	0.0054	0.0023	0.0217	0.0018	0.0023	0.0201	0.1645	0.0116	0.0149	0.0058	0.0994	0.0174	0.0067	0.0024	0.0029	0.1063	0.0808	0.0078	0.0088	0.0071	0.0195	0.0059	0.0124	0.1576
15	rs12901672	44874929	1.18	0.345943801679723	3.41	0.114783892697204	0.0445797790041321	0.0598781317127712	0.1376	0.0744	0.0054	0.0023	0.0217	0.0018	0.0023	0.0201	0.1645	0.0116	0.0149	0.0058	0.0995	0.0174	0.0067	0.0024	0.0029	0.1063	0.0808	0.0078	0.0088	0.0071	0.0195	0.0059	0.0124	0.1576
15	rs7179390	44882960	1.18	0.345943801679723	3.4	0.121538743628758	0.0449757051173581	0.0607370992376817	0.1376	0.0744	0.0054	0.0023	0.0217	0.0018	0.0023	0.0201	0.1646	0.0116	0.0148	0.0059	0.0995	0.0175	0.0067	0.0024	0.0029	0.1062	0.0808	0.0078	0.0088	0.0071	0.0194	0.0059	0.0124	0.1576
15	rs78981449	44897546	1.18	0.345943801679723	3.4	0.121538743628758	0.0447013485295752	0.059089864750233	0.1376	0.0744	0.0054	0.0023	0.0216	0.0018	0.0023	0.0201	0.1646	0.0116	0.0148	0.0058	0.0996	0.0175	0.0067	0.0024	0.0029	0.1061	0.0807	0.0079	0.0088	0.0071	0.0194	0.0058	0.0124	0.1575
15	rs17515359	44898642	1.18	0.345943801679723	3.4	0.121538743628758	0.0438250706380902	0.0596806478881288	0.1378	0.0744	0.0054	0.0023	0.0216	0.0018	0.0023	0.0201	0.1646	0.0116	0.0148	0.0058	0.0996	0.0174	0.0067	0.0024	0.0029	0.1061	0.0807	0.0079	0.0088	0.0071	0.0194	0.0058	0.0124	0.1575
15	rs36014111	44900675	1.18	0.345943801679723	3.44	0.0962054431234386	0.042768435840751	0.0594177684161	0.1378	0.0744	0.0054	0.0023	0.0216	0.0018	0.0023	0.0201	0.1646	0.0117	0.0147	0.0058	0.0996	0.0175	0.0067	0.0024	0.0029	0.1061	0.0807	0.0079	0.0088	0.0071	0.0194	0.0058	0.0124	0.1575
15	rs114706749	44919045	1.18	0.345943801679723	3.44	0.0962054431234386	0.0433168783597923	0.0585668296669022	0.1378	0.0745	0.0055	0.0023	0.0216	0.0018	0.0023	0.0201	0.1646	0.0117	0.0147	0.0058	0.0997	0.0175	0.0067	0.0024	0.0029	0.1059	0.0807	0.0079	0.0088	0.0071	0.0194	0.0058	0.0124	0.1574
15	rs117240748	44924356	1.18	0.345943801679723	3.44	0.0962054431234386	0.0431087977811531	0.0581758570842213	0.1378	0.0745	0.0055	0.0024	0.0216	0.0018	0.0023	0.0201	0.1646	0.0117	0.0147	0.0058	0.0997	0.0175	0.0067	0.0024	0.0029	0.1058	0.0807	0.0079	0.0088	0.0071	0.0194	0.0058	0.0124	0.1574
15	rs79708848	44925740	1.18	0.345943801679723	3.44	0.0962054431234386	0.0431087977811531	0.0584363811717899	0.1378	0.0745	0.0055	0.0024	0.0216	0.0018	0.0023	0.0201	0.1646	0.0117	0.0147	0.0058	0.0997	0.0175	0.0067	0.0024	0.0029	0.1058	0.0807	0.0079	0.0088	0.0071	0.0194	0.0058	0.0124	0.1574
15	rs75231500	44934255	1.18	0.345943801679723	3.45	0.090551063959542	0.0434360890502953	0.0588934940657599	0.1378	0.0746	0.0055	0.0024	0.0216	0.0019	0.0023	0.0202	0.1646	0.0117	0.0147	0.0058	0.0997	0.0175	0.0067	0.0024	0.0029	0.1058	0.0806	0.0079	0.0088	0.0071	0.0194	0.0058	0.0124	0.1573
15	rs3759871	44943757	1.18	0.345943801679723	3.45	0.090551063959542	0.044746995258853	0.0598781317127712	0.1379	0.0746	0.0055	0.0024	0.0216	0.0019	0.0023	0.0202	0.1646	0.0116	0.0147	0.0058	0.0997	0.0175	0.0067	0.0024	0.0029	0.1057	0.0806	0.0079	0.0088	0.0071	0.0194	0.0058	0.0124	0.1573
15	rs3759873	44943797	1.18	0.345943801679723	3.45	0.090551063959542	0.0446861400040295	0.0596806478881288	0.1379	0.0746	0.0055	0.0024	0.0216	0.0019	0.0023	0.0202	0.1646	0.0116	0.0147	0.0058	0.0997	0.0175	0.0067	0.0024	0.0029	0.1057	0.0806	0.0079	0.0088	0.0071	0.0194	0.0058	0.0124	0.1573
15	rs77697105	44944037	1.18	0.345943801679723	3.45	0.090551063959542	0.0445190787946985	0.0595491463619057	0.1379	0.0746	0.0055	0.0024	0.0216	0.0019	0.0023	0.0202	0.1646	0.0116	0.0147	0.0058	0.0997	0.0175	0.0067	0.0024	0.0029	0.1057	0.0806	0.0079	0.0088	0.0071	0.0194	0.0058	0.0124	0.1573
15	rs7165146	44951174	1.18	0.345943801679723	3.45	0.090551063959542	0.04038047808702	0.0539495621488065	0.1378	0.0746	0.0055	0.0024	0.0216	0.0019	0.0023	0.0202	0.1646	0.0117	0.0147	0.0058	0.0997	0.0176	0.0066	0.0024	0.0029	0.1057	0.0806	0.0079	0.0088	0.0071	0.0194	0.0058	0.0126	0.1572
15	rs17515639	44958036	1.18	0.345943801679723	3.45	0.090551063959542	0.0374086306890322	0.0491941152509978	0.1377	0.0745	0.0055	0.0024	0.0216	0.0019	0.0023	0.0202	0.1645	0.0117	0.0147	0.0058	0.0997	0.0176	0.0066	0.0024	0.0028	0.1057	0.0806	0.0079	0.0088	0.0072	0.0194	0.0058	0.0129	0.1571
15	rs143691336	44962188	1.18	0.345943801679723	3.45	0.090551063959542	0.0372071136054506	0.0496792736623614	0.1377	0.0745	0.0055	0.0024	0.0216	0.0019	0.0023	0.0202	0.1645	0.0117	0.0147	0.0058	0.0997	0.0176	0.0066	0.0024	0.0028	0.1057	0.0806	0.0079	0.0088	0.0072	0.0193	0.0058	0.0129	0.157
15	rs117096146	44962684	1.18	0.345943801679723	3.45	0.090551063959542	0.0372473567660648	0.0490731513813373	0.1377	0.0745	0.0055	0.0024	0.0216	0.0019	0.0023	0.0203	0.1645	0.0117	0.0147	0.0058	0.0997	0.0176	0.0066	0.0024	0.0028	0.1057	0.0806	0.0079	0.0088	0.0072	0.0193	0.0058	0.0129	0.157
15	rs76665052	44968772	1.18	0.345943801679723	3.45	0.090551063959542	0.0382905990172342	0.0499835545928591	0.1377	0.0745	0.0055	0.0024	0.0215	0.0019	0.0023	0.0203	0.1645	0.0117	0.0147	0.0058	0.0997	0.0176	0.0067	0.0024	0.0028	0.1057	0.0806	0.0079	0.0087	0.0072	0.0193	0.0058	0.0129	0.1568
15	rs77506401	44969737	1.18	0.345943801679723	3.45	0.090551063959542	0.0385098815252475	0.0502886469647399	0.1376	0.0745	0.0055	0.0024	0.0215	0.0019	0.0023	0.0203	0.1645	0.0117	0.0147	0.0058	0.0997	0.0176	0.0067	0.0024	0.0028	0.1057	0.0806	0.0079	0.0087	0.0072	0.0193	0.0058	0.0129	0.1568
15	rs75308737	44975041	1.18	0.345943801679723	3.46	0.0851540123614781	0.039075745615567	0.051085675261764	0.1376	0.0745	0.0055	0.0024	0.0215	0.0019	0.0023	0.0204	0.1645	0.0117	0.0148	0.0058	0.0998	0.0176	0.0067	0.0024	0.0029	0.1057	0.0806	0.0079	0.0087	0.0072	0.0193	0.0058	0.0129	0.1567
15	rs4099	44988610	1.18	0.345943801679723	3.46	0.0851540123614781	0.0424005666927701	0.0512703801596862	0.1375	0.0746	0.0055	0.0025	0.0215	0.0019	0.0023	0.0203	0.1646	0.0117	0.0148	0.0059	0.0998	0.0176	0.0068	0.0024	0.0029	0.1057	0.0806	0.0079	0.0087	0.0072	0.0193	0.0058	0.0129	0.1563
15	rs16966334	45003114	1.21	0.250745108472337	3.46	0.0851540123614781	0.0568358974722665	0.0543280933786808	0.1344	0.0765	0.0057	0.0028	0.0213	0.0027	0.0021	0.0205	0.1643	0.0119	0.0148	0.0061	0.0984	0.0173	0.0076	0.0021	0.0028	0.1039	0.0819	0.0075	0.0093	0.0081	0.0185	0.0061	0.0129	0.1574
15	rs117787134	45007548	1.21	0.250745108472337	3.46	0.0851540123614781	0.0741992054621955	0.101236627245305	0.1339	0.0768	0.0062	0.0028	0.0213	0.0027	0.0019	0.0205	0.1643	0.0119	0.0148	0.0061	0.0982	0.0173	0.0076	0.0021	0.0027	0.1035	0.0824	0.0074	0.0094	0.0081	0.0184	0.006	0.013	0.1574
15	rs17588263	45021705	1.21	0.250745108472337	3.46	0.0851540123614781	0.078362319165209	0.103449469081106	0.1338	0.077	0.0064	0.0028	0.0213	0.0027	0.0019	0.0205	0.1642	0.0119	0.0149	0.0061	0.0981	0.0173	0.0076	0.002	0.0027	0.1033	0.0826	0.0074	0.0094	0.0082	0.0183	0.006	0.013	0.1574
15	rs3759878	45028587	1.21	0.250745108472337	3.46	0.0851540123614781	0.0759808906145573	0.0881258425092781	0.1337	0.0771	0.0065	0.0028	0.0213	0.0027	0.002	0.0205	0.1642	0.0119	0.0148	0.0061	0.0981	0.0173	0.0076	0.002	0.0027	0.1033	0.0827	0.0074	0.0094	0.0082	0.0183	0.0059	0.013	0.1574
15	rs11630375	45029647	1.21	0.250745108472337	3.46	0.0851540123614781	0.0770674082933491	0.089598786029296	0.1337	0.0771	0.0065	0.0028	0.0213	0.0027	0.002	0.0205	0.1642	0.0119	0.0148	0.0061	0.0981	0.0173	0.0076	0.002	0.0027	0.1033	0.0827	0.0074	0.0094	0.0082	0.0183	0.0059	0.013	0.1574
15	rs2444004	45040512	1.21	0.250745108472337	3.46	0.0851540123614781	0.073413756389803	0.0833121191099893	0.1337	0.0771	0.0065	0.0028	0.0213	0.0027	0.002	0.0205	0.1642	0.0119	0.0148	0.0061	0.0981	0.0173	0.0076	0.002	0.0027	0.1032	0.0828	0.0074	0.0094	0.0082	0.0183	0.0059	0.013	0.1574
15	rs74745222	45042429	1.21	0.250745108472337	3.46	0.0851540123614781	0.0736255060624767	0.0830856120545748	0.1337	0.0771	0.0065	0.0028	0.0213	0.0027	0.002	0.0205	0.1642	0.0119	0.0148	0.0061	0.0981	0.0173	0.0075	0.002	0.0027	0.1032	0.0828	0.0074	0.0094	0.0082	0.0183	0.0059	0.013	0.1574
15	rs2470911	45047134	1.21	0.250745108472337	3.46	0.0851540123614781	0.0720052152182982	0.0826333451104271	0.1338	0.0771	0.0065	0.0028	0.0213	0.0027	0.002	0.0204	0.1643	0.0119	0.0148	0.0061	0.0983	0.0172	0.0075	0.002	0.0026	0.1033	0.0829	0.0074	0.0094	0.0082	0.0183	0.0059	0.0128	0.1572
15	rs17588988	45047402	1.21	0.250745108472337	3.46	0.0851540123614781	0.0720888105481061	0.0833121191099893	0.1338	0.0771	0.0065	0.0028	0.0213	0.0027	0.002	0.0204	0.1644	0.0119	0.0148	0.0061	0.0983	0.0172	0.0075	0.002	0.0026	0.1033	0.0829	0.0074	0.0094	0.0082	0.0183	0.0059	0.0128	0.1572
15	rs3759880	45048651	1.21	0.250745108472337	3.47	0.0800071130091993	0.0726337164988556	0.0866626688665699	0.1335	0.0771	0.0065	0.0028	0.0213	0.0027	0.002	0.0205	0.1646	0.0119	0.0148	0.0061	0.0983	0.0172	0.0075	0.002	0.0026	0.1032	0.083	0.0074	0.0094	0.0082	0.0183	0.0059	0.0128	0.1572
15	rs74535971	45048774	1.21	0.250745108472337	3.47	0.0800071130091993	0.0729914421911161	0.0885125145235343	0.1335	0.0771	0.0065	0.0028	0.0213	0.0027	0.002	0.0205	0.1646	0.0119	0.0148	0.0062	0.0983	0.0172	0.0075	0.002	0.0026	0.1032	0.083	0.0074	0.0094	0.0082	0.0183	0.0059	0.0128	0.1573
15	rs115604575	45048925	1.21	0.250745108472337	3.48	0.0751031739839783	0.0740714674342543	0.0973489153999478	0.1334	0.0771	0.0065	0.0028	0.0213	0.0027	0.0019	0.0205	0.1646	0.0119	0.0148	0.0061	0.0982	0.0172	0.0075	0.002	0.0026	0.1031	0.083	0.0074	0.0094	0.0082	0.0183	0.0059	0.0128	0.1574
15	rs3110183	45057437	1.21	0.250745108472337	3.48	0.0751031739839783	0.0830616169148033	0.0996095188275764	0.133	0.0773	0.0065	0.0027	0.0213	0.0027	0.0018	0.0205	0.1646	0.0119	0.0149	0.006	0.0981	0.0171	0.0075	0.002	0.0025	0.1033	0.0831	0.0074	0.0095	0.0081	0.0183	0.006	0.0128	0.1581
15	rs111830928	45060148	1.21	0.250745108472337	3.48	0.0751031739839783	0.0859095641822199	0.105763820788378	0.1329	0.0773	0.0065	0.0027	0.0212	0.0027	0.0018	0.0205	0.1645	0.0119	0.0149	0.006	0.098	0.0171	0.0075	0.002	0.0025	0.1033	0.0831	0.0074	0.0095	0.0081	0.0183	0.006	0.0127	0.1582
15	rs2412919	45061448	1.21	0.250745108472337	3.47	0.0800071130091993	0.0858861629431566	0.103943731717175	0.1328	0.0773	0.0065	0.0027	0.0212	0.0027	0.0018	0.0205	0.1645	0.0119	0.0149	0.006	0.098	0.0171	0.0075	0.002	0.0025	0.1033	0.0831	0.0074	0.0095	0.0081	0.0183	0.006	0.0127	0.1583
15	rs117671213	45062010	1.21	0.250745108472337	3.48	0.0751031739839783	0.0864959150095285	0.106845058101914	0.1328	0.0773	0.0065	0.0027	0.0212	0.0027	0.0018	0.0205	0.1645	0.0119	0.0149	0.006	0.098	0.0171	0.0075	0.002	0.0025	0.1033	0.0831	0.0074	0.0095	0.0081	0.0183	0.006	0.0127	0.1583
15	rs7175483	45068394	1.21	0.250745108472337	3.48	0.0751031739839783	0.0892498607673675	0.118753801228155	0.1328	0.0773	0.0064	0.0027	0.0212	0.0027	0.0018	0.0204	0.1644	0.0119	0.0149	0.006	0.098	0.0171	0.0075	0.0019	0.0025	0.1035	0.0832	0.0074	0.0095	0.0082	0.0183	0.006	0.0127	0.1582
15	rs80327443	45074141	1.21	0.250745108472337	3.48	0.0751031739839783	0.0956475244084029	0.109440447081731	0.1328	0.0772	0.0064	0.0028	0.0212	0.0027	0.0018	0.0204	0.1643	0.0119	0.015	0.006	0.0977	0.0172	0.0076	0.0019	0.0025	0.1036	0.0833	0.0075	0.0095	0.0082	0.0184	0.006	0.0127	0.1582
15	rs1720726	45076085	1.21	0.250745108472337	3.48	0.0751031739839783	0.0999912626608414	0.110451525745496	0.1327	0.0772	0.0064	0.0028	0.0212	0.0027	0.0018	0.0204	0.1643	0.0119	0.015	0.006	0.0977	0.0172	0.0076	0.0019	0.0025	0.1036	0.0834	0.0074	0.0095	0.0082	0.0184	0.006	0.0127	0.1582
15	rs35922426	45078790	1.21	0.250745108472337	3.49	0.0704349946405554	0.103348357489972	0.129335498023477	0.1327	0.0773	0.0065	0.0028	0.0212	0.0027	0.0018	0.0205	0.1642	0.0119	0.015	0.006	0.0975	0.0172	0.0075	0.0019	0.0025	0.1036	0.0835	0.0074	0.0095	0.0082	0.0184	0.006	0.0127	0.1582
15	rs28644367	45079636	1.21	0.250745108472337	3.49	0.0704349946405554	0.104086176307743	0.135570888800064	0.1327	0.0773	0.0065	0.0028	0.0212	0.0027	0.0018	0.0205	0.1642	0.0119	0.015	0.0059	0.0975	0.0172	0.0075	0.0019	0.0025	0.1036	0.0836	0.0074	0.0095	0.0082	0.0184	0.006	0.0126	0.1582
15	rs117952477	45080007	1.21	0.250745108472337	3.5	0.0659953737268723	0.104165422158355	0.136574902417033	0.1327	0.0773	0.0065	0.0028	0.0212	0.0027	0.0018	0.0205	0.1642	0.0119	0.015	0.006	0.0975	0.0172	0.0075	0.0019	0.0025	0.1036	0.0836	0.0074	0.0095	0.0082	0.0184	0.006	0.0126	0.1582
15	rs79402312	45082461	1.21	0.250745108472337	3.5	0.0659953737268723	0.111920623482077	0.131401906408815	0.1326	0.0773	0.0065	0.0028	0.0212	0.0027	0.0018	0.0205	0.1642	0.0119	0.0151	0.006	0.0974	0.0172	0.0075	0.0019	0.0025	0.1035	0.0836	0.0074	0.0095	0.0082	0.0184	0.006	0.0126	0.1582
15	rs11852254	45083843	1.21	0.250745108472337	3.5	0.0659953737268723	0.106292499728179	0.118580322134213	0.1326	0.0773	0.0065	0.0027	0.0212	0.0026	0.0017	0.0205	0.1641	0.0119	0.0151	0.006	0.0974	0.0172	0.0076	0.0019	0.0025	0.1035	0.0836	0.0074	0.0096	0.0082	0.0184	0.006	0.0127	0.1583
15	rs77308214	45085467	1.21	0.250745108472337	3.51	0.0617771177241036	0.099476971857491	0.114103670437991	0.1325	0.0773	0.0065	0.0027	0.0212	0.0026	0.0017	0.0205	0.164	0.012	0.0151	0.006	0.0974	0.0172	0.0076	0.0019	0.0025	0.1034	0.0838	0.0074	0.0096	0.0082	0.0184	0.006	0.0127	0.1584
15	rs62025998	45090343	1.23	0.19861485684188	3.51	0.0617771177241036	0.0386198471429478	0.077798168634899	0.1312	0.0768	0.0066	0.0026	0.0204	0.0026	0.0017	0.0208	0.1626	0.0122	0.0155	0.0066	0.096	0.0176	0.0077	0.002	0.0026	0.1038	0.0856	0.0074	0.0101	0.0082	0.0184	0.0057	0.0129	0.1593
15	rs117933788	45091906	1.23	0.19861485684188	3.51	0.0617771177241036	0.0351557290013102	0.0888998619969285	0.1307	0.0765	0.0066	0.0026	0.0202	0.0026	0.0017	0.0208	0.1621	0.0123	0.0155	0.0068	0.0954	0.0177	0.0077	0.002	0.0027	0.1039	0.0865	0.0074	0.0103	0.0082	0.0183	0.0055	0.013	0.1598
15	rs62026000	45092057	1.23	0.19861485684188	3.52	0.0577730493768559	0.0350269741663368	0.0910031626016865	0.1306	0.0765	0.0066	0.0026	0.0201	0.0026	0.0016	0.0208	0.162	0.0123	0.0155	0.0068	0.0954	0.0177	0.0077	0.002	0.0027	0.1039	0.0866	0.0074	0.0103	0.0082	0.0183	0.0055	0.013	0.1599
15	rs2443978	45094624	1.22	0.223600634562227	3.52	0.0577730493768559	0.0258721036598073	0.0760429869509714	0.1306	0.0751	0.0069	0.0023	0.0192	0.0026	0.0017	0.0207	0.1603	0.0128	0.0155	0.0074	0.0933	0.0183	0.0079	0.0022	0.0028	0.1045	0.0885	0.0076	0.0107	0.0078	0.0182	0.0054	0.0133	0.1612
15	rs10152765	45095136	1.23	0.19861485684188	3.52	0.0577730493768559	0.0360662408120054	0.0895210201122447	0.1292	0.0748	0.007	0.0024	0.0185	0.0023	0.0018	0.0208	0.1603	0.013	0.0156	0.0076	0.0926	0.0186	0.0079	0.0022	0.0028	0.1043	0.0876	0.0078	0.0111	0.0077	0.0184	0.0055	0.0135	0.1632
15	rs10152725	45095196	1.23	0.19861485684188	3.52	0.0577730493768559	0.0364878758164998	0.0827086536909707	0.129	0.0751	0.007	0.0024	0.0185	0.0023	0.0018	0.0208	0.1596	0.013	0.0157	0.0076	0.0929	0.0187	0.0079	0.0022	0.0028	0.1041	0.0876	0.0078	0.0111	0.0077	0.0184	0.0055	0.0135	0.1638
15	rs4775957	45095781	1.24	0.175701215111077	3.52	0.0577730493768559	0.0361581830674801	0.0988806819688679	0.1268	0.0756	0.0066	0.0023	0.0178	0.0021	0.0019	0.0213	0.1577	0.0133	0.0157	0.0078	0.0939	0.0185	0.0075	0.0021	0.0025	0.1034	0.088	0.008	0.0115	0.0075	0.0181	0.0054	0.0131	0.1685
15	rs17518970	45095902	1.24	0.175701215111077	3.53	0.0539760163806611	0.037610901703036	0.0944724422579487	0.1266	0.0757	0.0063	0.0022	0.0176	0.0021	0.0019	0.0213	0.1575	0.0133	0.0157	0.0077	0.094	0.0185	0.0074	0.002	0.0025	0.1035	0.0883	0.0081	0.0116	0.0075	0.018	0.0053	0.0129	0.1692
15	rs16952664	45096539	1.24	0.175701215111077	3.53	0.0539760163806611	0.0375568889797461	0.0775045018373055	0.1266	0.0761	0.0057	0.0022	0.0174	0.002	0.002	0.0216	0.1568	0.0133	0.0157	0.0076	0.0945	0.0184	0.0071	0.002	0.0025	0.1039	0.0886	0.0083	0.0118	0.0074	0.0177	0.0052	0.0129	0.1697
15	rs11070435	45097933	1.24	0.175701215111077	3.53	0.0539760163806611	0.0376920214809568	0.0768454116707442	0.1265	0.0761	0.0056	0.0022	0.0174	0.002	0.002	0.0216	0.1568	0.0133	0.0157	0.0075	0.0943	0.0184	0.0071	0.002	0.0025	0.1041	0.0886	0.0083	0.0118	0.0074	0.0177	0.0052	0.0129	0.1697
15	rs16952679	45099142	1.24	0.175701215111077	3.53	0.0539760163806611	0.0374490245385385	0.0727249699591535	0.1264	0.0762	0.0055	0.0022	0.0174	0.002	0.0021	0.0217	0.1568	0.0133	0.0157	0.0075	0.0941	0.0184	0.007	0.002	0.0025	0.1044	0.0886	0.0083	0.0118	0.0074	0.0177	0.0052	0.0129	0.1698
15	rs72720062	45102619	1.24	0.175701215111077	3.53	0.0539760163806611	0.0370464419512812	0.0912380688461112	0.126	0.0767	0.0053	0.002	0.0173	0.0019	0.0021	0.022	0.1566	0.0132	0.0157	0.0071	0.095	0.0182	0.0068	0.0019	0.0024	0.1047	0.0885	0.0084	0.0118	0.0072	0.0178	0.0051	0.013	0.1702
15	rs73404662	45103396	1.24	0.175701215111077	3.53	0.0539760163806611	0.0371267176002084	0.094551885122987	0.1259	0.0769	0.0052	0.002	0.0173	0.0019	0.0021	0.022	0.1565	0.0133	0.0157	0.0071	0.0951	0.0182	0.0067	0.0019	0.0024	0.1047	0.0885	0.0084	0.0118	0.0072	0.0178	0.0051	0.013	0.1703
15	rs79196828	45104132	1.24	0.175701215111077	3.53	0.0539760163806611	0.0405509835382019	0.103778876033603	0.1259	0.077	0.0052	0.002	0.0172	0.0019	0.0021	0.022	0.1563	0.0133	0.0157	0.007	0.0951	0.0181	0.0067	0.0019	0.0024	0.1047	0.0887	0.0084	0.0118	0.0071	0.0177	0.005	0.013	0.1704
15	rs2468055	45123603	1.24	0.175701215111077	3.55	0.0469746249181148	0.0554349816304036	0.117800852466429	0.1263	0.0774	0.005	0.002	0.017	0.0018	0.0021	0.0221	0.1554	0.0133	0.0157	0.0069	0.0956	0.018	0.0066	0.0018	0.0023	0.1049	0.0892	0.0084	0.0119	0.0069	0.0176	0.0049	0.013	0.1708
15	rs76739818	45128504	1.25	0.154769873779188	3.55	0.0469746249181148	0.0647573248429754	0.145544887728679	0.1269	0.0784	0.0049	0.0021	0.017	0.0018	0.0021	0.0224	0.1556	0.0133	0.0158	0.0068	0.0952	0.0179	0.0065	0.0017	0.0023	0.1049	0.0879	0.0084	0.012	0.0067	0.0178	0.0048	0.0129	0.171
15	rs2412949	45128790	1.25	0.154769873779188	3.55	0.0469746249181148	0.0646988655784852	0.139879689446341	0.127	0.0785	0.0049	0.0022	0.017	0.0018	0.0021	0.0224	0.1556	0.0132	0.0158	0.0067	0.0952	0.0179	0.0065	0.0016	0.0023	0.1049	0.0878	0.0084	0.012	0.0067	0.0178	0.0048	0.0129	0.171
15	rs8026050	45142419	1.25	0.154769873779188	3.55	0.0469746249181148	0.0946737629341659	0.227223649507809	0.128	0.0791	0.0047	0.0023	0.0167	0.0018	0.0022	0.0226	0.1553	0.0131	0.0158	0.0065	0.096	0.0176	0.0062	0.0014	0.0023	0.1041	0.0874	0.0084	0.0123	0.0064	0.0181	0.0045	0.0129	0.1712
15	rs735480	45152371	1.25	0.154769873779188	3.54	0.0503789001912993	0.100584748731177	0.216408881536101	0.1281	0.0792	0.0047	0.0024	0.0167	0.0017	0.0022	0.0226	0.1551	0.0131	0.0158	0.0064	0.0961	0.0176	0.0063	0.0014	0.0023	0.1041	0.0873	0.0084	0.0123	0.0064	0.0181	0.0045	0.0129	0.1712
15	rs4775078	45165400	1.25	0.154769873779188	3.54	0.0503789001912993	0.105784898914862	0.213625497193365	0.1282	0.0794	0.0046	0.0024	0.0167	0.0017	0.0022	0.0226	0.155	0.0131	0.0158	0.0065	0.0962	0.0175	0.0063	0.0014	0.0023	0.1041	0.0872	0.0084	0.0123	0.0063	0.0181	0.0044	0.0129	0.1713
15	rs11630414	45175813	1.25	0.154769873779188	3.54	0.0503789001912993	0.113028919805704	0.212878157496688	0.1282	0.0795	0.0046	0.0024	0.0167	0.0017	0.0022	0.0226	0.155	0.0131	0.0158	0.0065	0.0964	0.0175	0.0064	0.0014	0.0023	0.104	0.0871	0.0083	0.0124	0.0063	0.0181	0.0044	0.0129	0.1711
15	rs79488873	45198821	1.25	0.154769873779188	3.53	0.0539760163806611	0.125843981931913	0.215229846873593	0.1281	0.0798	0.0046	0.0023	0.0167	0.0017	0.0023	0.0226	0.155	0.0131	0.0158	0.0066	0.0966	0.0174	0.0065	0.0014	0.0023	0.1043	0.0868	0.0083	0.0124	0.0064	0.0181	0.0044	0.0129	0.1707
15	rs950475	45202919	1.25	0.154769873779188	3.51	0.0617771177241036	0.133488816549037	0.21245149490782	0.1281	0.0799	0.0046	0.0023	0.0167	0.0017	0.0023	0.0226	0.155	0.0131	0.0158	0.0066	0.0967	0.0173	0.0065	0.0014	0.0023	0.1043	0.0867	0.0083	0.0124	0.0064	0.018	0.0044	0.0129	0.1706
15	rs11636558	45206802	1.25	0.154769873779188	3.51	0.0617771177241036	0.136367600057463	0.204925658155829	0.1281	0.0799	0.0047	0.0023	0.0167	0.0017	0.0023	0.0226	0.1549	0.0131	0.0158	0.0067	0.0968	0.0173	0.0066	0.0014	0.0023	0.1043	0.0867	0.0083	0.0124	0.0064	0.018	0.0044	0.0129	0.1706
15	rs57445340	45216857	1.25	0.154769873779188	3.5	0.0659953737268723	0.141502441028606	0.200621126275782	0.1281	0.0794	0.0047	0.0023	0.0167	0.0017	0.0023	0.0226	0.155	0.0132	0.0158	0.0067	0.097	0.0174	0.0066	0.0014	0.0023	0.1039	0.0866	0.0084	0.0125	0.0064	0.0181	0.0044	0.0129	0.1707
15	rs8024287	45219673	1.25	0.154769873779188	3.5	0.0659953737268723	0.165164585478197	0.20334728517	0.1279	0.0795	0.0047	0.0023	0.0167	0.0017	0.0023	0.0225	0.155	0.0132	0.0158	0.0067	0.097	0.0173	0.0066	0.0014	0.0023	0.1038	0.0864	0.0084	0.0129	0.0064	0.0181	0.0044	0.0128	0.1708
15	rs13379531	45225352	1.25	0.154769873779188	3.49	0.0704349946405554	0.162939814144495	0.192310956719163	0.128	0.0795	0.0047	0.0023	0.0168	0.0017	0.0023	0.0224	0.155	0.0133	0.0159	0.0067	0.0971	0.0174	0.0067	0.0013	0.0023	0.1034	0.0862	0.0084	0.0129	0.0065	0.0181	0.0044	0.0128	0.1708
15	rs11638723	45249121	1.25	0.154769873779188	3.48	0.0751031739839783	0.164571908318922	0.193653270935827	0.1282	0.0798	0.0047	0.0023	0.0169	0.0017	0.0023	0.0222	0.1548	0.0135	0.016	0.0067	0.0971	0.0173	0.0068	0.0013	0.0022	0.103	0.0861	0.0084	0.0129	0.0064	0.0182	0.0044	0.0129	0.1712
15	rs11633942	45250515	1.25	0.154769873779188	3.48	0.0751031739839783	0.164746095786783	0.192104727748342	0.1282	0.0798	0.0047	0.0023	0.0169	0.0017	0.0023	0.0223	0.1548	0.0135	0.016	0.0067	0.0971	0.0173	0.0068	0.0013	0.0022	0.1029	0.0861	0.0084	0.0129	0.0064	0.0182	0.0044	0.0129	0.1712
15	rs11632347	45256459	1.25	0.154769873779188	3.46	0.0851540123614781	0.164502263511014	0.190663228592348	0.1282	0.0798	0.0046	0.0023	0.0169	0.0017	0.0023	0.0223	0.1547	0.0135	0.016	0.0067	0.0971	0.0173	0.0068	0.0013	0.0022	0.1029	0.0861	0.0084	0.0129	0.0064	0.0182	0.0044	0.0129	0.1713
15	rs34461282	45264173	1.25	0.154769873779188	3.46	0.0851540123614781	0.179323231639521	0.191280562706626	0.1283	0.0799	0.0047	0.0025	0.0168	0.0017	0.0023	0.0222	0.1547	0.0135	0.016	0.0066	0.097	0.0172	0.0067	0.0013	0.0022	0.103	0.0859	0.0084	0.0129	0.0065	0.0182	0.0044	0.0129	0.1714
15	rs117344160	45274540	1.25	0.154769873779188	3.47	0.0800071130091993	0.178409364829227	0.191795525003368	0.1282	0.0799	0.0047	0.0025	0.0169	0.0017	0.0023	0.0222	0.1547	0.0135	0.016	0.0066	0.0969	0.0173	0.0067	0.0013	0.0021	0.1031	0.0859	0.0084	0.0129	0.0065	0.0182	0.0044	0.0129	0.1713
15	rs114370086	45276460	1.25	0.154769873779188	3.47	0.0800071130091993	0.177935220266874	0.189738499501101	0.1282	0.0799	0.0047	0.0025	0.0169	0.0017	0.0023	0.0222	0.1547	0.0135	0.016	0.0066	0.0969	0.0173	0.0067	0.0013	0.0021	0.1032	0.0859	0.0084	0.0129	0.0065	0.0182	0.0044	0.0129	0.1714
15	rs111811937	45297176	1.25	0.154769873779188	3.47	0.0800071130091993	0.1805704200726	0.195517067294182	0.1282	0.0799	0.0047	0.0024	0.0169	0.0017	0.0023	0.0223	0.1549	0.0134	0.016	0.0066	0.097	0.0173	0.0067	0.0013	0.0021	0.1031	0.0859	0.0084	0.0129	0.0065	0.0182	0.0044	0.0128	0.1712
15	rs11070439	45318572	1.26	0.135727966888585	3.47	0.0800071130091993	0.185571735384781	0.20135387931566	0.1283	0.0799	0.0046	0.0024	0.0169	0.0017	0.0022	0.0223	0.155	0.0134	0.016	0.0066	0.097	0.0173	0.0068	0.0013	0.0021	0.1031	0.0859	0.0084	0.0129	0.0065	0.0182	0.0043	0.0128	0.1713
15	rs72722075	45323474	1.26	0.135727966888585	3.47	0.0800071130091993	0.195310187028732	0.219311838498192	0.1281	0.0801	0.0046	0.0023	0.0169	0.0017	0.0022	0.0222	0.1552	0.0134	0.016	0.0066	0.0971	0.0174	0.0068	0.0012	0.0021	0.1029	0.0857	0.0084	0.0128	0.0065	0.0182	0.0043	0.0125	0.1717
15	rs10518960	45334829	1.26	0.135727966888585	3.46	0.0851540123614781	0.192782058890569	0.221902871744182	0.1281	0.0802	0.0047	0.0023	0.0169	0.0017	0.0022	0.0222	0.1553	0.0133	0.016	0.0066	0.0971	0.0174	0.0068	0.0012	0.0021	0.1029	0.0857	0.0084	0.0128	0.0064	0.0182	0.0043	0.0125	0.1718
15	rs35426906	45352034	1.28	0.102927797709035	3.46	0.0851540123614781	0.173054529526058	0.20135387931566	0.1274	0.0808	0.0048	0.002	0.0168	0.0017	0.0018	0.0222	0.1557	0.013	0.016	0.0065	0.0967	0.018	0.0068	0.0013	0.0021	0.1006	0.0848	0.0084	0.0128	0.0064	0.0182	0.0045	0.0127	0.175
15	rs2854439	45358846	1.28	0.102927797709035	3.46	0.0851540123614781	0.19072757254373	0.204504360313567	0.1272	0.0813	0.0048	0.0018	0.0168	0.0017	0.0017	0.0222	0.1559	0.0126	0.016	0.0064	0.0961	0.0182	0.0068	0.0013	0.0021	0.0992	0.0848	0.0083	0.0128	0.0064	0.0181	0.0045	0.013	0.177
15	rs118125356	45363112	1.29	0.0889718392940509	3.46	0.0851540123614781	0.19882676120494	0.186258923627492	0.1267	0.0819	0.005	0.0018	0.0168	0.0018	0.0017	0.0221	0.1561	0.0125	0.0162	0.0065	0.0958	0.0184	0.0069	0.0014	0.0021	0.0982	0.0847	0.0084	0.0129	0.0064	0.0179	0.0046	0.013	0.1774
15	rs147928721	45365696	1.29	0.0889718392940509	3.46	0.0851540123614781	0.211878703649563	0.180172472046848	0.1265	0.0822	0.0051	0.0017	0.0168	0.0018	0.0017	0.0221	0.1563	0.0124	0.0163	0.0065	0.0956	0.0185	0.0069	0.0014	0.0021	0.0976	0.0847	0.0085	0.0129	0.0065	0.0179	0.0047	0.013	0.1776
15	rs7183046	45379702	1.29	0.0889718392940509	3.45	0.090551063959542	0.220387538187495	0.158078914483586	0.1258	0.0833	0.0055	0.0016	0.0167	0.0019	0.0016	0.0216	0.1579	0.0121	0.0167	0.0066	0.0939	0.0185	0.0068	0.0013	0.0021	0.0944	0.0848	0.0087	0.0126	0.0068	0.0177	0.0048	0.0132	0.1801
15	rs2554451	45388382	1.29	0.0889718392940509	3.45	0.090551063959542	0.204346065343316	0.159913326398094	0.1257	0.0834	0.0055	0.0016	0.0167	0.0019	0.0016	0.0215	0.158	0.0121	0.0168	0.0066	0.0938	0.0186	0.0068	0.0013	0.0021	0.0941	0.0848	0.0088	0.0125	0.0069	0.0177	0.0048	0.0132	0.1802
15	rs269868	45392075	1.29	0.0889718392940509	3.44	0.0962054431234386	0.199643351396855	0.163507035332616	0.1257	0.0832	0.0056	0.0016	0.0167	0.0019	0.0016	0.0215	0.158	0.0121	0.0168	0.0067	0.0936	0.0186	0.0068	0.0013	0.0021	0.0941	0.0851	0.0088	0.0125	0.0069	0.0177	0.0049	0.0131	0.1801
15	rs953733	45393667	1.29	0.0889718392940509	3.44	0.0962054431234386	0.203794216041943	0.161949537948731	0.1257	0.0832	0.0056	0.0016	0.0167	0.0019	0.0016	0.0216	0.1581	0.0121	0.0168	0.0067	0.0935	0.0186	0.0068	0.0013	0.0021	0.0941	0.0851	0.0088	0.0125	0.0069	0.0176	0.0049	0.0132	0.1801
15	rs269866	45394406	1.29	0.0889718392940509	3.43	0.102124300974309	0.212684811472282	0.159429859138045	0.1257	0.0833	0.0056	0.0016	0.0167	0.0019	0.0016	0.0216	0.1581	0.0121	0.0168	0.0067	0.0936	0.0187	0.0068	0.0013	0.0021	0.0941	0.0851	0.0088	0.0125	0.0069	0.0175	0.0049	0.0132	0.1801
15	rs73406334	45397889	1.29	0.0889718392940509	3.43	0.102124300974309	0.219976136197975	0.161463899793957	0.1255	0.0834	0.0056	0.0016	0.0167	0.0019	0.0016	0.0216	0.1581	0.0121	0.0168	0.0067	0.0935	0.0187	0.0068	0.0013	0.0021	0.0944	0.0848	0.0088	0.0125	0.0069	0.0174	0.0049	0.0132	0.1802
15	rs138353181	45397993	1.29	0.0889718392940509	3.43	0.102124300974309	0.220387538187495	0.160881814645972	0.1255	0.0834	0.0056	0.0016	0.0167	0.0019	0.0016	0.0216	0.1581	0.0121	0.0168	0.0067	0.0935	0.0187	0.0068	0.0013	0.0021	0.0944	0.0848	0.0088	0.0125	0.0069	0.0174	0.0049	0.0132	0.1802
15	rs57659670	45398438	1.29	0.0889718392940509	3.43	0.102124300974309	0.227447130498016	0.165853107349619	0.1255	0.0834	0.0056	0.0016	0.0167	0.0019	0.0015	0.0217	0.1582	0.0121	0.0168	0.0067	0.0935	0.0187	0.0068	0.0013	0.0021	0.0944	0.0848	0.0088	0.0125	0.0069	0.0174	0.0049	0.0132	0.1802
15	rs269861	45400164	1.29	0.0889718392940509	3.43	0.102124300974309	0.225357890755024	0.163312060790751	0.1256	0.0833	0.0056	0.0016	0.0167	0.0019	0.0015	0.0217	0.1583	0.0121	0.0168	0.0067	0.0934	0.0188	0.0068	0.0013	0.0021	0.0945	0.0847	0.0088	0.0125	0.0069	0.0174	0.0049	0.0132	0.1801
15	rs72724247	45402429	1.29	0.0889718392940509	3.41	0.114783892697204	0.210913648015099	0.152525884493987	0.1255	0.0831	0.0056	0.0016	0.0167	0.002	0.0015	0.0217	0.1581	0.0121	0.0169	0.0067	0.0932	0.0188	0.0067	0.0014	0.002	0.0945	0.0847	0.0088	0.0124	0.0069	0.0174	0.0049	0.0134	0.1805
15	rs2001616	45404066	1.29	0.0889718392940509	3.41	0.114783892697204	0.195887382957044	0.149870600827366	0.1254	0.0827	0.0057	0.0016	0.0166	0.0021	0.0015	0.0219	0.1578	0.0121	0.017	0.0066	0.0928	0.0189	0.0066	0.0014	0.002	0.0945	0.0847	0.0088	0.0123	0.0069	0.0176	0.0049	0.0135	0.1813
15	rs28559568	45407967	1.29	0.0889718392940509	3.42	0.108314757127468	0.179946202096412	0.146856569611535	0.1253	0.0827	0.0058	0.0016	0.0166	0.0021	0.0015	0.0221	0.1577	0.0122	0.017	0.0066	0.0927	0.0189	0.0064	0.0015	0.0019	0.0944	0.0843	0.0087	0.0122	0.0069	0.0176	0.0049	0.0136	0.1819
15	rs2576091	45408691	1.29	0.0889718392940509	3.4	0.121538743628758	0.179103657560781	0.146950423744649	0.1253	0.0827	0.0058	0.0016	0.0166	0.0022	0.0016	0.0221	0.1577	0.0122	0.017	0.0066	0.0927	0.0188	0.0064	0.0016	0.0019	0.0944	0.0843	0.0087	0.0122	0.0069	0.0176	0.0049	0.0136	0.1819
15	rs17594910	45413541	1.3	0.0765109106342586	3.4	0.121538743628758	0.162662959196639	0.131852727870306	0.1252	0.0827	0.0058	0.0016	0.0166	0.0022	0.0017	0.0221	0.1577	0.0122	0.0171	0.0066	0.0926	0.0185	0.0064	0.0016	0.002	0.0944	0.0843	0.0087	0.0121	0.0069	0.0175	0.0049	0.0136	0.1822
15	rs2470667	45415645	1.3	0.0765109106342586	3.4	0.121538743628758	0.151549241444167	0.127548514627829	0.125	0.0826	0.0059	0.0016	0.0167	0.0024	0.0017	0.0223	0.1578	0.0123	0.0174	0.0064	0.0929	0.0176	0.0063	0.0016	0.002	0.0945	0.084	0.0087	0.012	0.0069	0.0174	0.005	0.0137	0.1826
15	rs117604403	45420166	1.29	0.0889718392940509	3.41	0.114783892697204	0.148843136765429	0.059089864750233	0.1217	0.0803	0.0063	0.0017	0.0169	0.0028	0.002	0.0226	0.1594	0.0122	0.0183	0.0063	0.0916	0.0176	0.0062	0.0021	0.0022	0.0945	0.0851	0.0085	0.0112	0.0069	0.0174	0.0054	0.0139	0.1843
15	rs1365242	45420718	1.29	0.0889718392940509	3.41	0.114783892697204	0.154787693563844	0.0559815651319115	0.1212	0.0799	0.0064	0.0017	0.0169	0.0028	0.002	0.0227	0.1596	0.0123	0.0184	0.0063	0.0914	0.0176	0.0062	0.0022	0.0022	0.0945	0.0852	0.0085	0.0111	0.0068	0.0173	0.0055	0.0139	0.1846
15	rs17595239	45423889	1.28	0.102927797709035	3.41	0.114783892697204	0.163945725853488	0.0610024421931674	0.1209	0.0797	0.0064	0.0016	0.017	0.0029	0.002	0.0229	0.1598	0.0122	0.0186	0.0063	0.0913	0.0176	0.0061	0.0022	0.0023	0.0944	0.0852	0.0084	0.011	0.0069	0.0173	0.0055	0.014	0.1846
15	rs1648282	45425864	1.28	0.102927797709035	3.41	0.114783892697204	0.164154298143193	0.0582409414677348	0.1209	0.0798	0.0064	0.0016	0.017	0.0029	0.002	0.0229	0.1598	0.0122	0.0186	0.0063	0.0913	0.0176	0.0061	0.0022	0.0023	0.0944	0.0851	0.0084	0.011	0.007	0.0173	0.0055	0.014	0.1846
15	rs76275337	45427035	1.28	0.102927797709035	3.41	0.114783892697204	0.167758992947834	0.0588934940657599	0.1208	0.0798	0.0063	0.0016	0.017	0.0029	0.002	0.0229	0.1599	0.0122	0.0186	0.0063	0.0913	0.0177	0.0061	0.0022	0.0023	0.0944	0.0851	0.0084	0.011	0.007	0.0172	0.0055	0.0141	0.1846
15	rs72724253	45428712	1.28	0.102927797709035	3.4	0.121538743628758	0.168888213450139	0.0620687150534246	0.1208	0.0798	0.0063	0.0016	0.017	0.0029	0.002	0.0229	0.1601	0.0122	0.0186	0.0063	0.0912	0.0176	0.006	0.0022	0.0023	0.0943	0.085	0.0085	0.0111	0.007	0.0173	0.0054	0.0142	0.1846
15	rs2271435	45431806	1.28	0.102927797709035	3.41	0.114783892697204	0.166038433187222	0.0626047830630226	0.1205	0.0799	0.0063	0.0016	0.017	0.0029	0.002	0.0227	0.1604	0.0123	0.0187	0.0063	0.0912	0.0176	0.006	0.0022	0.0023	0.094	0.0849	0.0086	0.0112	0.0071	0.0173	0.0053	0.0142	0.1847
15	rs2292464	45434493	1.28	0.102927797709035	3.44	0.0962054431234386	0.167547755814293	0.0644283606825479	0.1204	0.0799	0.0063	0.0016	0.017	0.0029	0.002	0.0225	0.1606	0.0123	0.0187	0.0062	0.0913	0.0177	0.006	0.0022	0.0024	0.0937	0.0849	0.0087	0.0113	0.0071	0.0173	0.0053	0.0142	0.1849
15	rs77233266	45437272	1.28	0.102927797709035	3.43	0.102124300974309	0.174816945953231	0.0612682758992906	0.1204	0.0798	0.0063	0.0017	0.0171	0.0029	0.002	0.0224	0.1603	0.0123	0.0187	0.0062	0.0912	0.0177	0.0061	0.0022	0.0024	0.0935	0.085	0.0087	0.0113	0.0071	0.0174	0.0053	0.0143	0.1851
15	rs1648305	45438537	1.28	0.102927797709035	3.43	0.102124300974309	0.177898777823357	0.0675857287633521	0.1204	0.0798	0.0063	0.0017	0.0171	0.0029	0.002	0.0224	0.1602	0.0123	0.0187	0.0062	0.0911	0.0177	0.0061	0.0022	0.0024	0.0935	0.085	0.0088	0.0113	0.0071	0.0174	0.0053	0.0143	0.1851
15	rs1706803	45442687	1.28	0.102927797709035	3.42	0.108314757127468	0.193316757748459	0.0638857404064713	0.1203	0.0807	0.0064	0.0018	0.0171	0.003	0.0021	0.0224	0.1599	0.0123	0.0187	0.0062	0.0908	0.0177	0.0061	0.0022	0.0026	0.093	0.0846	0.0088	0.0112	0.0071	0.0173	0.0053	0.0144	0.185
15	rs16939743	45442896	1.28	0.102927797709035	3.42	0.108314757127468	0.190955227323539	0.0632101872033475	0.1203	0.0808	0.0063	0.0018	0.0171	0.003	0.0021	0.0224	0.16	0.0122	0.0187	0.0062	0.0907	0.0177	0.0061	0.0022	0.0026	0.093	0.0846	0.0088	0.0112	0.0071	0.0173	0.0053	0.0145	0.1851
15	rs16939752	45444133	1.28	0.102927797709035	3.42	0.108314757127468	0.177971667026815	0.070100603587163	0.1202	0.0785	0.0064	0.0018	0.0171	0.003	0.0022	0.0226	0.1601	0.0122	0.019	0.0063	0.0912	0.0177	0.0062	0.0022	0.0027	0.0934	0.0848	0.0088	0.0111	0.0071	0.0174	0.0053	0.0146	0.1854
15	rs1648303	45445692	1.28	0.102927797709035	3.42	0.108314757127468	0.185571735384781	0.0673778871803272	0.1202	0.0783	0.0064	0.0018	0.0171	0.003	0.0022	0.0227	0.1601	0.0121	0.019	0.0062	0.0917	0.0176	0.0062	0.0021	0.0027	0.0933	0.0851	0.0088	0.0111	0.0071	0.0174	0.0053	0.0147	0.1851
15	rs2458236	45446156	1.28	0.102927797709035	3.42	0.108314757127468	0.186431654923517	0.0703118997827638	0.1202	0.0783	0.0064	0.0018	0.0171	0.003	0.0022	0.0227	0.1601	0.0121	0.019	0.0062	0.0918	0.0176	0.0062	0.0021	0.0027	0.0934	0.0849	0.0088	0.0111	0.0071	0.0174	0.0053	0.0147	0.185
15	rs79984579	45447350	1.28	0.102927797709035	3.42	0.108314757127468	0.185161276746129	0.0682804632597533	0.1202	0.0782	0.0064	0.0018	0.0171	0.003	0.0022	0.0227	0.1601	0.0121	0.019	0.0062	0.0918	0.0176	0.0062	0.0021	0.0027	0.0934	0.0849	0.0088	0.0111	0.0071	0.0174	0.0053	0.0147	0.185
15	rs3784584	45453032	1.28	0.102927797709035	3.42	0.108314757127468	0.183487566917132	0.0680022136518628	0.1202	0.078	0.0064	0.0018	0.0171	0.003	0.0022	0.0227	0.1601	0.0121	0.019	0.0062	0.092	0.0176	0.0062	0.0021	0.0027	0.0934	0.0849	0.0088	0.0111	0.0071	0.0175	0.0053	0.0146	0.185
15	rs2292467	45457458	1.28	0.102927797709035	3.42	0.108314757127468	0.240250976358245	0.0654509721872734	0.1201	0.078	0.0068	0.0018	0.0171	0.003	0.0022	0.0227	0.1601	0.0121	0.019	0.006	0.0924	0.0176	0.0063	0.0021	0.0027	0.0933	0.0849	0.0088	0.0111	0.0071	0.0175	0.0053	0.0146	0.1848
15	rs1648306	45468626	1.28	0.102927797709035	3.42	0.108314757127468	0.352351092228862	0.0696788039230055	0.12	0.0781	0.0064	0.0017	0.0169	0.0029	0.002	0.0227	0.1597	0.0121	0.0187	0.0059	0.0923	0.0174	0.0074	0.0024	0.0024	0.0937	0.0849	0.0088	0.0111	0.0071	0.018	0.0052	0.0145	0.1849
15	rs72724265	45474229	1.28	0.102927797709035	3.42	0.108314757127468	0.360879001669366	0.0602739318831524	0.1201	0.0781	0.0064	0.0017	0.0169	0.0029	0.002	0.0226	0.1596	0.0121	0.0188	0.0059	0.0924	0.0174	0.0074	0.0024	0.0025	0.0936	0.0849	0.0088	0.011	0.007	0.018	0.0052	0.0145	0.185
15	rs17614921	45483721	1.27	0.118479912290321	3.42	0.108314757127468	0.436898595555862	0.0566231882187791	0.1205	0.0783	0.0064	0.0017	0.017	0.0028	0.0018	0.0223	0.1592	0.0121	0.0188	0.0058	0.0926	0.0172	0.0075	0.0023	0.0026	0.0935	0.0849	0.0088	0.011	0.0069	0.0179	0.0051	0.0145	0.1856
15	rs7181168	45488753	1.27	0.118479912290321	3.42	0.108314757127468	0.460225098699162	0.0554705311692751	0.1207	0.0783	0.0064	0.0017	0.017	0.0028	0.0018	0.0222	0.159	0.012	0.0188	0.0058	0.0927	0.0172	0.0076	0.0023	0.0026	0.0934	0.0849	0.0088	0.011	0.0069	0.0178	0.0051	0.0145	0.1858
15	rs80131405	45491082	1.27	0.118479912290321	3.42	0.108314757127468	0.503891933039861	0.0602739318831524	0.1206	0.0787	0.0065	0.0018	0.017	0.0028	0.0018	0.0222	0.1589	0.012	0.0189	0.0058	0.0925	0.0171	0.0076	0.0023	0.0026	0.0934	0.0849	0.0088	0.011	0.0069	0.0178	0.0051	0.0145	0.1859
15	rs62026667	45491136	1.27	0.118479912290321	3.42	0.108314757127468	0.508204678413826	0.0606046119938404	0.1207	0.0787	0.0065	0.0018	0.017	0.0028	0.0017	0.0222	0.1588	0.012	0.0189	0.0058	0.0926	0.0171	0.0076	0.0023	0.0026	0.0934	0.0849	0.0088	0.011	0.0069	0.0178	0.0051	0.0145	0.1858
15	rs1648299	45491394	1.27	0.118479912290321	3.41	0.114783892697204	0.508649637171441	0.0614679728446678	0.1207	0.0787	0.0065	0.0018	0.017	0.0028	0.0017	0.0222	0.1588	0.012	0.0189	0.0058	0.0926	0.0171	0.0076	0.0023	0.0026	0.0934	0.0849	0.0088	0.011	0.0069	0.0178	0.0051	0.0145	0.1858
15	rs12438970	45495955	1.27	0.118479912290321	3.41	0.114783892697204	0.522213667633732	0.0598122729134044	0.1207	0.0787	0.0065	0.0018	0.017	0.0028	0.0017	0.0222	0.1588	0.012	0.0189	0.0058	0.0926	0.0171	0.0076	0.0023	0.0026	0.0933	0.0849	0.0088	0.011	0.0069	0.0178	0.0051	0.0145	0.1859
15	rs765787	45500047	1.27	0.118479912290321	3.41	0.114783892697204	0.576536675055309	0.0558536176850008	0.1206	0.0788	0.0065	0.0018	0.017	0.0028	0.0018	0.0222	0.1588	0.012	0.0189	0.0058	0.0926	0.0171	0.0078	0.0023	0.0026	0.0932	0.0848	0.0088	0.011	0.0069	0.0178	0.0051	0.0145	0.1859
15	rs78810182	45501185	1.27	0.118479912290321	3.41	0.114783892697204	0.586356286231167	0.0565588846410579	0.1206	0.079	0.0065	0.0018	0.017	0.0028	0.0018	0.0223	0.1588	0.012	0.0189	0.0058	0.0926	0.0171	0.0078	0.0023	0.0026	0.0932	0.0848	0.0088	0.011	0.0069	0.0178	0.0051	0.0145	0.1857
15	rs16940897	45523248	1.27	0.118479912290321	3.41	0.114783892697204	0.557993110264599	0.060009941834155	0.1202	0.0791	0.0065	0.0018	0.0171	0.0026	0.0018	0.0224	0.1589	0.012	0.0189	0.0059	0.0928	0.0171	0.0078	0.0022	0.0027	0.0923	0.0851	0.0088	0.0111	0.0069	0.0179	0.0051	0.0145	0.186
15	rs12903149	45539076	1.27	0.118479912290321	3.41	0.114783892697204	0.561852390171672	0.0600758931358558	0.1202	0.0791	0.0065	0.0018	0.0171	0.0026	0.0018	0.0224	0.1589	0.012	0.0189	0.0059	0.0928	0.0171	0.0078	0.0022	0.0027	0.0923	0.0851	0.0088	0.0111	0.0069	0.0179	0.0051	0.0145	0.186
15	rs61637002	45545478	1.27	0.118479912290321	3.4	0.121538743628758	0.624229387032025	0.0512703801596862	0.1187	0.0789	0.0067	0.0021	0.0169	0.0032	0.002	0.0225	0.16	0.0119	0.0182	0.0062	0.0905	0.0168	0.0074	0.002	0.0032	0.0901	0.0861	0.0087	0.0112	0.0068	0.0183	0.0051	0.0147	0.1892
15	rs11854325	45548959	1.27	0.118479912290321	3.4	0.121538743628758	0.68463020685968	0.0603400063791528	0.1185	0.0789	0.0067	0.0021	0.0169	0.0032	0.002	0.0225	0.16	0.0119	0.0182	0.0063	0.0901	0.0168	0.0075	0.002	0.0032	0.0909	0.0862	0.0087	0.0111	0.0068	0.0182	0.005	0.0145	0.1895
15	rs1060896	45554267	1.27	0.118479912290321	3.41	0.114783892697204	0.682588471841422	0.0612017715002894	0.1185	0.0789	0.0067	0.0021	0.0169	0.0032	0.002	0.0225	0.1602	0.0119	0.0181	0.0063	0.0901	0.0168	0.0074	0.002	0.0031	0.0909	0.0862	0.0087	0.0112	0.0068	0.0182	0.0049	0.0145	0.1895
15	rs8023604	45556163	1.27	0.118479912290321	3.4	0.121538743628758	0.682661343858038	0.0612682758992906	0.1185	0.0789	0.0067	0.0021	0.0169	0.0032	0.002	0.0225	0.1602	0.0119	0.0181	0.0063	0.0901	0.0168	0.0074	0.002	0.0031	0.0909	0.0862	0.0087	0.0112	0.0068	0.0182	0.0049	0.0145	0.1895
15	rs17222078	45567568	1.27	0.118479912290321	3.38	0.135933471893229	0.68018565361585	0.0612682758992906	0.1185	0.0789	0.0067	0.0021	0.0169	0.0032	0.002	0.0225	0.1601	0.0119	0.0181	0.0063	0.0901	0.0167	0.0074	0.002	0.0031	0.0907	0.0863	0.0087	0.0111	0.0068	0.0182	0.0049	0.0145	0.1895
15	rs61300393	45569277	1.27	0.118479912290321	3.38	0.135933471893229	0.680622246810072	0.0617346638076259	0.1185	0.0789	0.0067	0.0021	0.0169	0.0032	0.002	0.0225	0.1601	0.0119	0.0181	0.0063	0.0901	0.0167	0.0074	0.002	0.0031	0.0907	0.0864	0.0087	0.0111	0.0068	0.0182	0.0049	0.0145	0.1895
15	rs2687512	45581495	1.27	0.118479912290321	3.38	0.135933471893229	0.707121002582386	0.0607370992376817	0.1185	0.0789	0.0067	0.0021	0.0168	0.0032	0.002	0.0226	0.1596	0.0119	0.0181	0.0063	0.0903	0.0167	0.0075	0.002	0.0031	0.0905	0.0866	0.0087	0.0111	0.0068	0.0182	0.0049	0.0146	0.1895
15	rs1719241	45593324	1.27	0.118479912290321	3.38	0.135933471893229	0.803014572023414	0.0662051806236194	0.1181	0.0787	0.0067	0.0022	0.0168	0.0033	0.0021	0.0229	0.1594	0.0118	0.0182	0.0063	0.0896	0.0166	0.0075	0.002	0.0032	0.0912	0.0868	0.0087	0.0111	0.0068	0.0181	0.0048	0.0147	0.19
15	rs72709076	45597473	1.27	0.118479912290321	3.38	0.135933471893229	0.871370645096716	0.0598122729134044	0.118	0.0783	0.0067	0.0022	0.0167	0.0033	0.0021	0.023	0.1593	0.0119	0.0182	0.0062	0.0898	0.0164	0.0075	0.002	0.0032	0.0908	0.0872	0.0086	0.0111	0.0068	0.018	0.0048	0.0148	0.1904
15	rs72709077	45599909	1.27	0.118479912290321	3.38	0.135933471893229	0.879329015569783	0.05559810062116	0.118	0.0782	0.0067	0.0022	0.0166	0.0033	0.0021	0.023	0.1592	0.0119	0.0182	0.0062	0.0899	0.0164	0.0075	0.002	0.0032	0.0907	0.0872	0.0086	0.011	0.0068	0.018	0.0048	0.0148	0.1905
15	rs28605275	45603008	1.27	0.118479912290321	3.38	0.135933471893229	0.889033760122188	0.0548345780143879	0.118	0.0782	0.0067	0.0022	0.0166	0.0033	0.0021	0.023	0.1592	0.0119	0.0182	0.0062	0.0899	0.0164	0.0075	0.002	0.0032	0.0907	0.0873	0.0086	0.011	0.0068	0.018	0.0048	0.0148	0.1905
15	rs62025161	45608841	1.27	0.118479912290321	3.36	0.151554094423325	0.913697834548353	0.059089864750233	0.118	0.0781	0.0067	0.0022	0.0166	0.0033	0.0021	0.023	0.1592	0.0119	0.0182	0.0062	0.0899	0.0164	0.0075	0.002	0.0031	0.0906	0.0874	0.0086	0.011	0.0068	0.018	0.0048	0.0149	0.1906
15	rs12910764	45609360	1.27	0.118479912290321	3.36	0.151554094423325	0.919990874891366	0.0622025491949414	0.118	0.0781	0.0067	0.0022	0.0166	0.0033	0.0021	0.023	0.1591	0.0119	0.0182	0.0062	0.0898	0.0164	0.0075	0.002	0.0031	0.0906	0.0873	0.0086	0.0111	0.0068	0.018	0.0048	0.0149	0.1907
15	rs76043782	45625234	1.27	0.118479912290321	3.36	0.151554094423325	0.884624363681885	0.0651093497770427	0.1179	0.0776	0.0066	0.0022	0.0167	0.0033	0.0021	0.0231	0.1591	0.0119	0.0182	0.0062	0.0901	0.0162	0.0075	0.002	0.0031	0.0907	0.0876	0.0085	0.0111	0.0068	0.018	0.0048	0.0149	0.1909
15	rs7167900	45639471	1.27	0.118479912290321	3.32	0.186688027238402	0.880631241756901	0.0730826690391564	0.1179	0.0774	0.0066	0.0022	0.0167	0.0034	0.0021	0.0231	0.1591	0.0119	0.0182	0.0063	0.0902	0.0162	0.0075	0.002	0.003	0.0908	0.0877	0.0084	0.011	0.0068	0.018	0.0048	0.0149	0.191
15	rs2453533	45641225	1.27	0.118479912290321	3.31	0.196320630125924	0.881119786158716	0.072439332491911	0.1179	0.0774	0.0066	0.0022	0.0168	0.0034	0.0021	0.0231	0.1591	0.0119	0.0182	0.0063	0.0902	0.0162	0.0075	0.002	0.003	0.0908	0.0877	0.0084	0.011	0.0066	0.018	0.0048	0.0149	0.191
15	rs4774578	45646051	1.27	0.118479912290321	3.31	0.196320630125924	0.855465467259373	0.0775045018373055	0.1182	0.0772	0.0066	0.0022	0.0168	0.0033	0.0021	0.023	0.1593	0.0119	0.0182	0.0063	0.0901	0.0162	0.0075	0.002	0.003	0.0907	0.0878	0.0084	0.011	0.0067	0.018	0.0047	0.015	0.1911
15	rs1145090	45650286	1.27	0.118479912290321	3.31	0.196320630125924	0.833551028611531	0.0801637675784237	0.1183	0.0771	0.0066	0.0024	0.0168	0.0032	0.0021	0.0229	0.1593	0.0119	0.0182	0.0062	0.0902	0.0162	0.0074	0.0019	0.0029	0.0908	0.0878	0.0084	0.011	0.0066	0.018	0.0048	0.015	0.1912
15	rs62025168	45652278	1.27	0.118479912290321	3.31	0.196320630125924	0.8321198958301	0.0808342760944891	0.1182	0.0771	0.0066	0.0024	0.0168	0.0032	0.0021	0.0229	0.1593	0.0119	0.0182	0.0062	0.0902	0.0162	0.0074	0.0019	0.0029	0.0908	0.0878	0.0084	0.011	0.0066	0.0181	0.0048	0.015	0.1912
15	rs1145086	45654327	1.27	0.118479912290321	3.31	0.196320630125924	0.8321198958301	0.0805359924956951	0.1182	0.0771	0.0066	0.0024	0.0168	0.0032	0.0021	0.0229	0.1593	0.0119	0.0182	0.0062	0.0902	0.0162	0.0074	0.0019	0.0029	0.0908	0.0878	0.0084	0.011	0.0066	0.0181	0.0048	0.015	0.1912
15	rs1288775	45661678	1.27	0.118479912290321	3.22	0.299593947381755	0.832437834428909	0.081282539539209	0.1182	0.0771	0.0066	0.0024	0.0168	0.0032	0.0021	0.0229	0.1593	0.0119	0.0182	0.0062	0.0902	0.0162	0.0074	0.0019	0.0029	0.0908	0.0878	0.0084	0.011	0.0066	0.0181	0.0048	0.015	0.1912
15	rs76722307	45693281	1.27	0.118479912290321	3.22	0.299593947381755	0.816131732877501	0.0743763684707325	0.1184	0.0771	0.0066	0.0025	0.0168	0.0033	0.0021	0.0229	0.1594	0.0119	0.0182	0.0062	0.0902	0.0162	0.0074	0.0019	0.0029	0.0906	0.0879	0.0084	0.011	0.0067	0.0181	0.0048	0.0149	0.1912
15	rs1834686	45694768	1.27	0.118479912290321	3.22	0.299593947381755	0.836974100868484	0.0750991219077738	0.1184	0.0771	0.0066	0.0025	0.0168	0.0033	0.0021	0.0229	0.1594	0.0119	0.0182	0.0062	0.0902	0.0162	0.0074	0.0019	0.0029	0.0906	0.0879	0.0084	0.011	0.0067	0.0181	0.0048	0.015	0.1912
15	rs1346265	45695612	1.27	0.118479912290321	3.22	0.299593947381755	0.846878801474764	0.0750991219077738	0.1183	0.077	0.0066	0.0025	0.0167	0.0033	0.0021	0.0229	0.1596	0.0119	0.0182	0.0062	0.0902	0.0162	0.0074	0.0019	0.0029	0.0906	0.0879	0.0084	0.011	0.0067	0.0181	0.0048	0.0151	0.1912
15	rs1153849	45695695	1.27	0.118479912290321	3.22	0.299593947381755	0.858121118686851	0.0744485145023362	0.1183	0.077	0.0066	0.0026	0.0167	0.0033	0.0021	0.0228	0.1595	0.0119	0.0182	0.0063	0.0902	0.0162	0.0074	0.002	0.0029	0.0906	0.0879	0.0084	0.011	0.0067	0.0181	0.0048	0.0151	0.1909
15	rs3737267	45702799	1.27	0.118479912290321	3.22	0.299593947381755	0.843038828348754	0.0564303715929338	0.1182	0.077	0.0066	0.0026	0.0168	0.0033	0.0021	0.0228	0.1595	0.012	0.0183	0.0063	0.0902	0.0161	0.0074	0.002	0.0029	0.0904	0.0879	0.0084	0.011	0.0067	0.0181	0.0048	0.0151	0.1908
15	rs56222592	45706328	1.26	0.135727966888585	3.21	0.313017210102667	0.839684958070716	0.055279413573728	0.1182	0.077	0.0066	0.0026	0.0168	0.0033	0.0021	0.0228	0.1595	0.012	0.0183	0.0063	0.0902	0.0161	0.0074	0.002	0.0029	0.0903	0.088	0.0084	0.011	0.0067	0.0181	0.0048	0.0151	0.1907
15	rs12440038	45706739	1.26	0.135727966888585	3.22	0.299593947381755	0.840802280994064	0.0541386848519797	0.1182	0.077	0.0066	0.0026	0.0168	0.0033	0.0021	0.0228	0.1595	0.012	0.0183	0.0063	0.0902	0.0161	0.0074	0.002	0.0029	0.0903	0.088	0.0084	0.011	0.0067	0.0181	0.0048	0.0151	0.1907
15	rs76212491	45728806	1.26	0.135727966888585	3.22	0.299593947381755	0.9630219252603	0.0406562476859755	0.1177	0.0766	0.0068	0.0026	0.0169	0.0035	0.0022	0.0231	0.1595	0.0121	0.0184	0.0064	0.0902	0.0163	0.0077	0.002	0.0029	0.0887	0.0878	0.0085	0.0114	0.007	0.018	0.005	0.0154	0.1907
15	rs1974981	45729123	1.26	0.135727966888585	3.25	0.261729658797372	0.965812389204884	0.0402678246936832	0.1177	0.0766	0.0068	0.0026	0.0169	0.0035	0.0022	0.0231	0.1595	0.0122	0.0184	0.0064	0.0901	0.0163	0.0077	0.002	0.0029	0.0887	0.0879	0.0085	0.0114	0.007	0.018	0.005	0.0154	0.1907
15	rs75475518	45738897	1.26	0.135727966888585	3.27	0.2384362992664	0.924805578656735	0.0375423738205009	0.1176	0.0766	0.0068	0.0026	0.0169	0.0036	0.0024	0.0231	0.1594	0.0122	0.0184	0.0064	0.09	0.0163	0.0077	0.002	0.0029	0.0886	0.0879	0.0085	0.0114	0.007	0.0179	0.005	0.0154	0.1906
15	rs9806724	45740212	1.26	0.135727966888585	3.27	0.2384362992664	0.924057782799478	0.0377572290299167	0.1176	0.0766	0.0068	0.0026	0.0169	0.0036	0.0024	0.0231	0.1594	0.0122	0.0184	0.0064	0.0901	0.0163	0.0077	0.002	0.0029	0.0886	0.0879	0.0085	0.0114	0.007	0.0179	0.005	0.0154	0.1906
15	rs117029476	45750702	1.26	0.135727966888585	3.27	0.2384362992664	0.950800317423374	0.0337196725197628	0.1174	0.0766	0.0068	0.0026	0.0169	0.0036	0.0025	0.0232	0.1594	0.0122	0.0184	0.0064	0.0901	0.0162	0.0077	0.002	0.0029	0.0886	0.0879	0.0085	0.0114	0.0071	0.0179	0.005	0.0154	0.1906
15	rs12592862	45759341	1.26	0.135727966888585	3.27	0.2384362992664	1.03394584918424	0.0277093156342419	0.1171	0.0766	0.0068	0.0026	0.0169	0.0037	0.0026	0.0232	0.1593	0.0122	0.0185	0.0064	0.0901	0.0162	0.0078	0.0019	0.003	0.0886	0.0881	0.0085	0.0114	0.0071	0.0178	0.0049	0.0154	0.1906
15	rs117077696	45760112	1.26	0.135727966888585	3.27	0.2384362992664	1.03542525778676	0.0259642663958041	0.1171	0.0766	0.0068	0.0026	0.0169	0.0037	0.0026	0.0232	0.1593	0.0122	0.0185	0.0064	0.0901	0.0162	0.0078	0.0019	0.003	0.0886	0.0881	0.0085	0.0114	0.0071	0.0178	0.0049	0.0154	0.1906
15	rs55756435	45767543	1.26	0.135727966888585	3.28	0.227357389834261	1.08614205489494	0.0247570096144036	0.1167	0.0766	0.0068	0.0027	0.0169	0.0037	0.0026	0.0233	0.159	0.0122	0.0186	0.0064	0.0902	0.0162	0.0078	0.002	0.003	0.0886	0.0882	0.0085	0.0113	0.0071	0.0177	0.0049	0.0155	0.1906
15	rs78321181	45768761	1.26	0.135727966888585	3.28	0.227357389834261	1.09280564853572	0.0252455647325569	0.1167	0.0767	0.0068	0.0027	0.0169	0.0038	0.0026	0.0233	0.159	0.0122	0.0186	0.0064	0.0903	0.0161	0.0078	0.002	0.003	0.0886	0.0882	0.0085	0.0113	0.007	0.0177	0.0049	0.0155	0.1907
15	rs75057066	45768855	1.26	0.135727966888585	3.28	0.227357389834261	1.11217700486349	0.0253348796135984	0.1167	0.0767	0.0067	0.0027	0.0169	0.0037	0.0026	0.0233	0.1591	0.0122	0.0186	0.0064	0.0902	0.0161	0.0078	0.0018	0.003	0.0886	0.0882	0.0085	0.0113	0.007	0.0177	0.0049	0.0155	0.1905
15	rs2433618	45769358	1.26	0.135727966888585	3.28	0.227357389834261	1.11504505145653	0.0257386459897854	0.1167	0.0767	0.0067	0.0027	0.0169	0.0037	0.0026	0.0233	0.1591	0.0122	0.0187	0.0064	0.0902	0.0162	0.0078	0.0018	0.0031	0.0886	0.0882	0.0085	0.0113	0.007	0.0177	0.0049	0.0154	0.1906
15	rs78382605	45772263	1.26	0.135727966888585	3.28	0.227357389834261	1.14098889989705	0.0258739064348485	0.1167	0.0768	0.0068	0.0027	0.0169	0.0038	0.0027	0.0233	0.159	0.0122	0.0186	0.0064	0.0902	0.0162	0.0078	0.0019	0.0031	0.0885	0.0883	0.0085	0.0113	0.007	0.0177	0.0049	0.0155	0.1907
15	rs1153829	45777344	1.26	0.135727966888585	3.27	0.2384362992664	1.16579827614228	0.0292679414373405	0.1167	0.0768	0.0068	0.0027	0.0169	0.0038	0.0027	0.0233	0.159	0.0122	0.0185	0.0064	0.0903	0.0162	0.0078	0.0019	0.0031	0.0885	0.0883	0.0085	0.0113	0.007	0.0176	0.0048	0.0155	0.1907
15	rs2453531	45779810	1.26	0.135727966888585	3.27	0.2384362992664	1.16525076366168	0.0287439639838225	0.1167	0.0768	0.0068	0.0027	0.0169	0.0038	0.0027	0.0233	0.159	0.0122	0.0185	0.0064	0.0903	0.0162	0.0078	0.0019	0.0031	0.0885	0.0883	0.0085	0.0113	0.007	0.0176	0.0048	0.0155	0.1907
15	rs35268622	45797684	1.26	0.135727966888585	3.27	0.2384362992664	1.16643716813978	0.0231042878946298	0.1167	0.0769	0.0068	0.0027	0.0169	0.0038	0.0027	0.0232	0.1589	0.0122	0.0186	0.0064	0.0903	0.0162	0.0078	0.0018	0.0031	0.0886	0.0883	0.0085	0.0113	0.007	0.0177	0.0048	0.0155	0.1906
15	rs62025216	45832357	1.26	0.135727966888585	3.26	0.249891789602986	1.16452090390809	0.0214649851891866	0.1166	0.0769	0.0068	0.0027	0.0168	0.0038	0.0026	0.0232	0.1588	0.0122	0.0186	0.0064	0.0903	0.0162	0.0079	0.0018	0.0031	0.0887	0.0884	0.0086	0.0113	0.007	0.0178	0.0049	0.0155	0.1903
15	rs72711296	45839499	1.26	0.135727966888585	3.24	0.273955600409011	1.17027340014028	0.0214649851891866	0.1165	0.077	0.0068	0.0027	0.0168	0.0038	0.0026	0.0232	0.1588	0.0122	0.0186	0.0064	0.0903	0.0162	0.0079	0.0018	0.0031	0.0888	0.0885	0.0086	0.0113	0.0069	0.0178	0.0049	0.0155	0.1903
15	rs8042811	45847921	1.26	0.135727966888585	3.22	0.299593947381755	1.17805228404918	0.0233616195959469	0.1165	0.077	0.0068	0.0027	0.0168	0.0038	0.0026	0.0231	0.1588	0.0122	0.0186	0.0064	0.0903	0.0162	0.0079	0.0018	0.0031	0.0889	0.0886	0.0086	0.0113	0.0069	0.0179	0.0049	0.0155	0.1901
15	rs8043258	45857309	1.26	0.135727966888585	3.22	0.299593947381755	1.14878165390202	0.0174169953569396	0.1162	0.0768	0.0069	0.0027	0.0167	0.0038	0.0027	0.0232	0.159	0.0122	0.0187	0.0067	0.0904	0.0162	0.0079	0.0019	0.0032	0.0888	0.0886	0.0086	0.0113	0.0068	0.0177	0.0049	0.0153	0.1901
15	rs77055952	45858905	1.26	0.135727966888585	3.21	0.313017210102667	1.15159578919676	0.0168987013667234	0.1162	0.0768	0.0069	0.0027	0.0167	0.0038	0.0027	0.0232	0.159	0.0122	0.0187	0.0067	0.0904	0.0162	0.0079	0.0019	0.0032	0.0888	0.0886	0.0086	0.0113	0.0068	0.0177	0.005	0.0153	0.1901
15	rs72711302	45860964	1.26	0.135727966888585	3.21	0.313017210102667	1.15941691049955	0.0168252886230051	0.1162	0.0767	0.0069	0.0027	0.0166	0.0038	0.0027	0.0232	0.159	0.0121	0.0187	0.0067	0.0904	0.0162	0.0079	0.0019	0.0032	0.0888	0.0886	0.0086	0.0113	0.0068	0.0177	0.005	0.0153	0.1901
15	rs75585097	45865580	1.26	0.135727966888585	3.21	0.313017210102667	1.17786901994662	0.0158496618750186	0.1161	0.0767	0.007	0.0027	0.0166	0.0038	0.0027	0.0232	0.1591	0.0122	0.0187	0.0067	0.0904	0.0161	0.008	0.0019	0.0032	0.0887	0.0885	0.0086	0.0113	0.0069	0.0177	0.005	0.0153	0.1899
15	rs61209164	45877552	1.25	0.154769873779188	3.21	0.313017210102667	1.25121087255662	0.0243606587246182	0.1155	0.0765	0.0075	0.0026	0.0164	0.0039	0.0027	0.0236	0.1596	0.0128	0.0189	0.0072	0.0904	0.0159	0.008	0.0019	0.0034	0.0879	0.0883	0.0087	0.0113	0.0072	0.0177	0.0051	0.0154	0.1888
15	rs79663035	45885714	1.25	0.154769873779188	3.21	0.313017210102667	1.2482106366009	0.0193699254919187	0.1155	0.0765	0.0075	0.0027	0.0164	0.0039	0.0027	0.0236	0.1596	0.0128	0.0189	0.0072	0.0904	0.0159	0.008	0.0019	0.0034	0.0878	0.0883	0.0087	0.0113	0.0072	0.0177	0.0051	0.0154	0.1887
15	rs117404657	45888810	1.25	0.154769873779188	3.21	0.313017210102667	1.24802321386384	0.0208499575847958	0.1155	0.0765	0.0075	0.0027	0.0164	0.0039	0.0027	0.0236	0.1596	0.0128	0.0189	0.0072	0.0904	0.0159	0.008	0.0019	0.0034	0.0878	0.0883	0.0087	0.0113	0.0073	0.0177	0.0051	0.0154	0.1887
15	rs62025224	45897428	1.25	0.154769873779188	3.21	0.313017210102667	1.2525243466463	0.0207279886124778	0.1155	0.0765	0.0075	0.0027	0.0164	0.0039	0.0027	0.0237	0.1597	0.0128	0.0188	0.0072	0.0904	0.0159	0.008	0.0019	0.0034	0.0878	0.0883	0.0087	0.0113	0.0073	0.0177	0.0051	0.0154	0.1885
15	rs12909221	45902779	1.25	0.154769873779188	3.21	0.313017210102667	1.27994535178406	0.0235339310116853	0.115	0.0767	0.0077	0.0027	0.0163	0.0039	0.0027	0.0237	0.16	0.013	0.0186	0.0073	0.0905	0.0158	0.008	0.0019	0.0035	0.0877	0.0883	0.0087	0.0113	0.0074	0.0177	0.0051	0.0153	0.1879
15	rs28664009	45905414	1.25	0.154769873779188	3.22	0.299593947381755	1.2507419030886	0.0168987013667234	0.115	0.0767	0.0077	0.0027	0.0163	0.0039	0.0027	0.0237	0.16	0.0131	0.0186	0.0073	0.0905	0.0159	0.008	0.0019	0.0035	0.0877	0.0884	0.0087	0.0114	0.0074	0.0177	0.0051	0.0153	0.1879
15	rs117206063	45911382	1.25	0.154769873779188	3.22	0.299593947381755	1.24830435203031	0.0144914406697681	0.1148	0.0766	0.0077	0.0027	0.0163	0.0039	0.0027	0.0237	0.16	0.0131	0.0186	0.0073	0.0904	0.0159	0.008	0.002	0.0035	0.0876	0.0884	0.0087	0.0114	0.0074	0.0177	0.0051	0.0154	0.1878
15	rs8040706	45926683	1.25	0.154769873779188	3.22	0.299593947381755	1.22179835316406	0.0177919156682351	0.1147	0.0766	0.0077	0.0027	0.0163	0.0038	0.0027	0.0237	0.1602	0.0131	0.0186	0.0074	0.0903	0.016	0.008	0.002	0.0036	0.0872	0.0884	0.0088	0.0116	0.0075	0.0177	0.005	0.0153	0.1877
15	rs72713193	45931635	1.25	0.154769873779188	3.22	0.299593947381755	1.1996631849965	0.0157785398569562	0.1145	0.0766	0.0078	0.0028	0.0163	0.0038	0.0028	0.0238	0.1602	0.0132	0.0186	0.0075	0.0901	0.0161	0.008	0.002	0.0036	0.0872	0.0885	0.0089	0.0118	0.0076	0.0177	0.005	0.0153	0.1873
15	rs35707605	45931807	1.25	0.154769873779188	3.22	0.299593947381755	1.20696244725695	0.0156014283986724	0.1145	0.0766	0.0077	0.0028	0.0163	0.0038	0.0028	0.0238	0.1601	0.0132	0.0186	0.0074	0.0902	0.0161	0.008	0.002	0.0037	0.0871	0.0886	0.0089	0.0117	0.0075	0.0177	0.005	0.0153	0.1873
15	rs594516	45935393	1.25	0.154769873779188	3.22	0.299593947381755	1.20613001745664	0.0254243440375188	0.1141	0.0766	0.0078	0.0028	0.0163	0.0038	0.0029	0.0239	0.1602	0.0133	0.0185	0.0075	0.0899	0.0163	0.008	0.0021	0.0038	0.0871	0.0887	0.009	0.0119	0.0076	0.0177	0.0051	0.0153	0.1868
15	rs1816804	45935755	1.25	0.154769873779188	3.21	0.313017210102667	1.22151953412295	0.0255139579225171	0.1141	0.0766	0.0078	0.0028	0.0163	0.0038	0.0029	0.0239	0.1602	0.0133	0.0185	0.0075	0.0899	0.0163	0.008	0.0021	0.0038	0.087	0.0887	0.009	0.012	0.0076	0.0177	0.0051	0.0153	0.1869
15	rs55913172	45936632	1.25	0.154769873779188	3.21	0.313017210102667	1.2428733353349	0.0179429805605506	0.1141	0.0767	0.0078	0.0028	0.0163	0.0038	0.0029	0.0239	0.1602	0.0133	0.0184	0.0076	0.0896	0.0163	0.0081	0.0021	0.0039	0.0868	0.0886	0.0091	0.012	0.0076	0.0177	0.0051	0.0154	0.1867
15	rs682805	45945513	1.25	0.154769873779188	3.21	0.313017210102667	1.63247592627092	0.0165332135525662	0.1142	0.077	0.008	0.003	0.0165	0.0039	0.0031	0.0243	0.1607	0.0136	0.0183	0.0081	0.0879	0.0165	0.0083	0.0023	0.0049	0.0858	0.0873	0.0091	0.0124	0.0077	0.0179	0.0053	0.0157	0.1851
15	rs117110835	45945654	1.25	0.154769873779188	3.21	0.313017210102667	1.62575270732596	0.0128390143694746	0.1142	0.077	0.0081	0.003	0.0165	0.0039	0.0031	0.0243	0.1607	0.0136	0.0183	0.0081	0.0878	0.0166	0.0083	0.0023	0.0049	0.0858	0.0873	0.0091	0.0124	0.0077	0.0179	0.0053	0.0157	0.185
15	rs11632553	45946617	1.25	0.154769873779188	3.21	0.313017210102667	1.64667871479302	0.0107534968452045	0.1143	0.0769	0.0081	0.003	0.0165	0.0039	0.0031	0.0243	0.1608	0.0137	0.0184	0.008	0.0876	0.0167	0.0083	0.0023	0.005	0.0855	0.0873	0.0092	0.0124	0.0077	0.0179	0.0053	0.0157	0.1848
15	rs11637833	45946631	1.25	0.154769873779188	3.21	0.313017210102667	1.60934845093827	0.00964221567569379	0.1143	0.0769	0.0081	0.003	0.0166	0.0039	0.0031	0.0243	0.1608	0.0137	0.0184	0.008	0.0876	0.0167	0.0083	0.0023	0.005	0.0856	0.0873	0.0092	0.0124	0.0077	0.0179	0.0053	0.0157	0.1847
15	rs663992	45950259	1.25	0.154769873779188	3.21	0.313017210102667	1.43607396743198	0.00285455049862402	0.1142	0.0771	0.0082	0.003	0.0166	0.0039	0.0033	0.024	0.1611	0.0138	0.0184	0.0081	0.0868	0.0169	0.0082	0.0025	0.0051	0.0854	0.0871	0.0093	0.0124	0.008	0.0179	0.0054	0.0156	0.1844
15	rs677413	45950915	1.25	0.154769873779188	3.21	0.313017210102667	1.2521490142732	0.00278260376811122	0.1145	0.0773	0.0084	0.0031	0.0169	0.0039	0.0035	0.0241	0.1609	0.0139	0.0183	0.008	0.0865	0.0172	0.0083	0.0027	0.0052	0.0852	0.0865	0.0094	0.0124	0.008	0.0181	0.0056	0.0154	0.183
15	rs16946633	45951064	1.25	0.154769873779188	3.2	0.326850259155197	1.23418403952383	0.0020571983414784	0.1145	0.077	0.0085	0.0031	0.0171	0.0039	0.0036	0.0239	0.1613	0.014	0.0183	0.0082	0.0856	0.0174	0.0083	0.0028	0.0054	0.085	0.0864	0.0095	0.0124	0.0081	0.0182	0.0057	0.0155	0.1829
15	rs16946635	45951471	1.25	0.154769873779188	3.2	0.326850259155197	1.05254364814706	0.00351500402380244	0.1158	0.0762	0.0082	0.0032	0.0173	0.0043	0.0039	0.0239	0.161	0.0143	0.0183	0.0086	0.0857	0.0174	0.0084	0.0031	0.0059	0.0839	0.0862	0.0097	0.0126	0.0081	0.0185	0.0061	0.0153	0.1804
15	rs8037147	45952462	1.26	0.135727966888585	3.21	0.313017210102667	0.49582169762747	0.00698360053309797	0.1187	0.0753	0.0081	0.0033	0.0176	0.0046	0.0043	0.0229	0.1601	0.0147	0.0178	0.0093	0.086	0.0176	0.0087	0.0034	0.0057	0.0842	0.0845	0.0098	0.0125	0.0087	0.0186	0.0064	0.014	0.1794
15	rs62008300	45952533	1.26	0.135727966888585	3.21	0.313017210102667	0.442644551118427	0.00689023455610279	0.1187	0.0753	0.0081	0.0033	0.0177	0.0047	0.0043	0.0229	0.1601	0.0146	0.0178	0.0092	0.086	0.0176	0.0087	0.0035	0.0057	0.0842	0.0843	0.0098	0.0125	0.0087	0.0186	0.0065	0.014	0.1794
15	rs117646141	45953561	1.26	0.135727966888585	3.2	0.326850259155197	0.410156595779261	0.00972549329185568	0.119	0.0752	0.0081	0.0034	0.0177	0.0047	0.0043	0.0228	0.16	0.0146	0.0178	0.0093	0.0859	0.0176	0.0087	0.0035	0.0057	0.0841	0.0843	0.0099	0.0125	0.0086	0.0187	0.0066	0.0139	0.1793
15	rs76172688	45954806	1.26	0.135727966888585	3.2	0.326850259155197	0.375506925234485	0.0101473999207277	0.1193	0.0751	0.008	0.0034	0.0177	0.0046	0.0042	0.0228	0.1601	0.0146	0.0177	0.0093	0.086	0.0176	0.0087	0.0035	0.0056	0.0841	0.0843	0.0099	0.0124	0.0086	0.0187	0.0066	0.0138	0.1793
15	rs74617234	45958849	1.26	0.135727966888585	3.2	0.326850259155197	0.306645539200479	0.0132915793851038	0.1205	0.0746	0.0079	0.0035	0.0177	0.0044	0.0041	0.0226	0.1601	0.0147	0.0177	0.0095	0.0865	0.0176	0.0088	0.0034	0.0055	0.084	0.0842	0.0099	0.0124	0.0085	0.0187	0.0066	0.0137	0.1791
15	rs11637483	45960897	1.26	0.135727966888585	3.19	0.341098255896361	0.247917355323121	0.0154604531783686	0.121	0.0745	0.008	0.0035	0.0177	0.0043	0.0041	0.0225	0.1601	0.0147	0.0178	0.009	0.0866	0.0176	0.0088	0.0034	0.0054	0.084	0.0842	0.01	0.0124	0.0085	0.0187	0.0067	0.0138	0.1791
15	rs1044032	45968435	1.26	0.135727966888585	3.19	0.341098255896361	0.193011111973003	0.0254691323024984	0.1219	0.0741	0.0079	0.0036	0.0177	0.0041	0.0039	0.0223	0.1601	0.0148	0.0178	0.0091	0.0867	0.0175	0.0088	0.0033	0.0052	0.0838	0.0842	0.01	0.0123	0.0084	0.0188	0.0068	0.0138	0.1792
15	rs2733251	45972192	1.26	0.135727966888585	3.2	0.326850259155197	0.170803789597839	0.0282714654507171	0.1223	0.0739	0.0079	0.0036	0.0177	0.0042	0.0039	0.0222	0.1599	0.0148	0.0179	0.0091	0.0868	0.0175	0.0088	0.0033	0.0051	0.0836	0.0841	0.01	0.0123	0.0084	0.0188	0.0068	0.0137	0.1792
15	rs78087432	45973077	1.26	0.135727966888585	3.2	0.326850259155197	0.165164585478197	0.0278493563335276	0.1225	0.0738	0.0079	0.0036	0.0177	0.0042	0.004	0.0222	0.1598	0.0148	0.0179	0.0091	0.0868	0.0175	0.0088	0.0033	0.0051	0.0836	0.0841	0.01	0.0123	0.0084	0.0188	0.0068	0.0137	0.1793
15	rs75777166	45978846	1.26	0.135727966888585	3.2	0.326850259155197	0.120628511472579	0.034644820351873	0.1237	0.0731	0.0079	0.0037	0.0177	0.0042	0.004	0.0218	0.1591	0.0149	0.018	0.0091	0.0871	0.0176	0.0089	0.0034	0.005	0.0832	0.0837	0.01	0.0122	0.0085	0.019	0.0069	0.0137	0.1796
15	rs2304897	45981117	1.26	0.135727966888585	3.19	0.341098255896361	0.109969958410794	0.0302805153414081	0.124	0.073	0.008	0.0037	0.0177	0.0042	0.0041	0.0218	0.1588	0.0149	0.018	0.0092	0.0874	0.0175	0.0089	0.0034	0.0049	0.083	0.0837	0.01	0.0122	0.0085	0.019	0.0069	0.0138	0.1795
15	rs10643	45981317	1.26	0.135727966888585	3.2	0.326850259155197	0.109942635404048	0.0352679535612161	0.124	0.073	0.008	0.0037	0.0177	0.0042	0.0041	0.0217	0.1588	0.0148	0.018	0.0092	0.0873	0.0175	0.0089	0.0034	0.0049	0.083	0.0837	0.01	0.0122	0.0085	0.019	0.0069	0.0138	0.1795
15	rs7161844	45983895	1.26	0.135727966888585	3.19	0.341098255896361	0.0912783843580108	0.0424531539189916	0.1245	0.0728	0.0081	0.0038	0.0176	0.0042	0.0042	0.0217	0.1584	0.0148	0.0181	0.0093	0.0875	0.0173	0.0091	0.0035	0.0049	0.0823	0.0835	0.01	0.0121	0.0087	0.019	0.0073	0.014	0.1795
15	rs72715101	45984246	1.26	0.135727966888585	3.2	0.326850259155197	0.0845821674091836	0.0476914650292326	0.1246	0.0726	0.0081	0.0038	0.0175	0.0042	0.0042	0.0216	0.1582	0.0148	0.0181	0.0093	0.0876	0.0173	0.009	0.0035	0.0048	0.0823	0.0835	0.01	0.0121	0.0086	0.0191	0.0073	0.0141	0.1794
15	rs117625045	45984284	1.26	0.135727966888585	3.24	0.273955600409011	0.0838196903558696	0.0488919502188762	0.1246	0.0726	0.0081	0.0038	0.0175	0.0042	0.0042	0.0216	0.1582	0.0148	0.0181	0.0093	0.0876	0.0173	0.009	0.0035	0.0048	0.0823	0.0834	0.01	0.0121	0.0086	0.0191	0.0073	0.0141	0.1794
15	rs12594515	45985071	1.26	0.135727966888585	3.24	0.273955600409011	0.0703876788867072	0.0422266398329332	0.1248	0.0724	0.0081	0.0038	0.0175	0.0042	0.0042	0.0214	0.158	0.0148	0.0181	0.0093	0.088	0.0174	0.009	0.0035	0.0048	0.0824	0.0833	0.01	0.0122	0.0086	0.0192	0.0073	0.0143	0.1793
15	rs12899440	46005054	1.26	0.135727966888585	3.24	0.273955600409011	0.0574280028678381	0.0691880425746781	0.1267	0.0713	0.008	0.0036	0.0174	0.0041	0.0043	0.0214	0.1573	0.0146	0.0183	0.0093	0.0885	0.0171	0.009	0.0035	0.0047	0.083	0.082	0.0098	0.012	0.0087	0.0196	0.0075	0.0138	0.18
15	rs62006185	46009970	1.26	0.135727966888585	3.25	0.261729658797372	0.0589170150597088	0.0819568163429922	0.127	0.0711	0.0079	0.0035	0.0174	0.0041	0.0044	0.0215	0.1572	0.0146	0.0183	0.0092	0.0886	0.017	0.009	0.0035	0.0047	0.0832	0.0818	0.0098	0.0119	0.0088	0.0198	0.0076	0.0138	0.1801
15	rs76563152	46011917	1.26	0.135727966888585	3.25	0.261729658797372	0.0580967402779921	0.0882804301880611	0.1272	0.071	0.0079	0.0035	0.0174	0.0041	0.0044	0.0215	0.1571	0.0146	0.0183	0.0092	0.0885	0.0169	0.0089	0.0035	0.0047	0.0832	0.0818	0.0098	0.0119	0.0088	0.0198	0.0076	0.0137	0.1801
15	rs2458585	46014444	1.26	0.135727966888585	3.25	0.261729658797372	0.0477506812455978	0.0591553835914021	0.1273	0.0709	0.0079	0.0035	0.0174	0.0041	0.0044	0.0215	0.1571	0.0146	0.0183	0.0092	0.0886	0.0167	0.0089	0.0035	0.0047	0.0833	0.0817	0.0097	0.0119	0.0089	0.0199	0.0077	0.0137	0.1802
15	rs17629618	46017467	1.26	0.135727966888585	3.25	0.261729658797372	0.0499473940299033	0.0672394747727265	0.1274	0.0707	0.008	0.0035	0.0174	0.0041	0.0044	0.0215	0.157	0.0146	0.0183	0.0094	0.0888	0.0167	0.009	0.0035	0.0047	0.0834	0.0816	0.0097	0.0119	0.009	0.0199	0.0078	0.0137	0.18
15	rs10152945	46018359	1.26	0.135727966888585	3.26	0.249891789602986	0.0485505417199147	0.067793837675817	0.1274	0.0707	0.008	0.0035	0.0174	0.004	0.0044	0.0215	0.157	0.0146	0.0183	0.0094	0.0888	0.0167	0.009	0.0035	0.0047	0.0834	0.0816	0.0097	0.0119	0.009	0.0199	0.0078	0.0138	0.18
15	rs56747825	46019217	1.26	0.135727966888585	3.26	0.249891789602986	0.0489214999984772	0.0690480901970368	0.1274	0.0707	0.008	0.0035	0.0174	0.004	0.0045	0.0215	0.1571	0.0146	0.0183	0.0094	0.0887	0.0167	0.009	0.0035	0.0047	0.0834	0.0816	0.0097	0.0119	0.009	0.0199	0.0078	0.0137	0.18
15	rs12148892	46020145	1.26	0.135727966888585	3.26	0.249891789602986	0.0481175007656441	0.0651776141794021	0.1274	0.0707	0.008	0.0035	0.0174	0.004	0.0045	0.0215	0.1571	0.0146	0.0183	0.0093	0.0887	0.0166	0.009	0.0035	0.0047	0.0834	0.0817	0.0097	0.0119	0.009	0.0199	0.0079	0.0138	0.1799
15	rs73424300	46024288	1.26	0.135727966888585	3.27	0.2384362992664	0.054751965512248	0.0799407688518191	0.1275	0.0705	0.008	0.0035	0.0174	0.004	0.0045	0.0214	0.1569	0.0146	0.0183	0.0093	0.089	0.0166	0.0091	0.0035	0.0048	0.0836	0.0815	0.0097	0.0119	0.009	0.0198	0.0079	0.0137	0.18
15	rs1915190	46025428	1.26	0.135727966888585	3.25	0.261729658797372	0.0551015238337025	0.0862792547225027	0.1276	0.0705	0.008	0.0035	0.0173	0.004	0.0045	0.0214	0.1568	0.0145	0.0183	0.0092	0.0891	0.0166	0.0091	0.0035	0.0048	0.0837	0.0815	0.0097	0.0119	0.009	0.02	0.008	0.0137	0.1797
15	rs620445	46031054	1.27	0.118479912290321	3.26	0.249891789602986	0.0587889151935494	0.1069284058188	0.1274	0.0703	0.0079	0.0036	0.0173	0.0041	0.0046	0.0212	0.1562	0.0144	0.0182	0.0093	0.0891	0.0166	0.0092	0.0036	0.0049	0.0842	0.0815	0.0097	0.0118	0.009	0.0201	0.0081	0.0136	0.18
15	rs4774709	46038977	1.27	0.118479912290321	3.26	0.249891789602986	0.101024823912523	0.122770114142008	0.1266	0.0706	0.0077	0.0036	0.0174	0.0041	0.0048	0.0206	0.1547	0.0144	0.0181	0.0095	0.0908	0.0164	0.0092	0.0037	0.0055	0.0853	0.0818	0.0097	0.0112	0.0088	0.0201	0.0085	0.0134	0.1792
15	rs11857175	46058456	1.28	0.102927797709035	3.3	0.2063056077908	0.114423759520499	0.139142797431966	0.1266	0.0706	0.0077	0.0036	0.0173	0.0041	0.0048	0.0206	0.1545	0.0144	0.0181	0.0095	0.091	0.0164	0.0092	0.0037	0.0056	0.0855	0.0818	0.0097	0.0112	0.0088	0.0201	0.0085	0.0133	0.1791
15	rs77365230	46064109	1.28	0.102927797709035	3.3	0.2063056077908	0.118671532501939	0.141080163726806	0.1265	0.0706	0.0077	0.0036	0.0173	0.0042	0.0048	0.0206	0.1545	0.0144	0.0181	0.0095	0.0911	0.0164	0.0092	0.0038	0.0056	0.0855	0.0818	0.0097	0.0111	0.0088	0.0201	0.0086	0.0133	0.1791
15	rs55890921	46064365	1.27	0.118479912290321	3.3	0.2063056077908	0.116252801097961	0.13484240717599	0.1266	0.0706	0.0077	0.0036	0.0173	0.0042	0.0048	0.0206	0.1544	0.0144	0.0181	0.0095	0.0911	0.0164	0.0092	0.0038	0.0056	0.0855	0.0818	0.0097	0.0111	0.0088	0.0202	0.0086	0.0133	0.179
15	rs78536941	46072879	1.27	0.118479912290321	3.3	0.2063056077908	0.108961800700946	0.116850809762216	0.1265	0.0705	0.0077	0.0036	0.0173	0.0042	0.0048	0.0206	0.1543	0.0145	0.018	0.0095	0.0912	0.0163	0.0092	0.0039	0.0056	0.0856	0.0818	0.0097	0.0111	0.0087	0.0202	0.0086	0.0134	0.1789
15	rs884305	46075314	1.27	0.118479912290321	3.3	0.2063056077908	0.103006909152154	0.104026197581515	0.1265	0.0705	0.0077	0.0036	0.0173	0.0042	0.0049	0.0206	0.1543	0.0145	0.0179	0.0095	0.0912	0.0163	0.0092	0.0039	0.0057	0.0856	0.0818	0.0097	0.011	0.0087	0.0202	0.0086	0.0135	0.1788
15	rs12900165	46078851	1.28	0.102927797709035	3.3	0.2063056077908	0.108853154501721	0.10818162256468	0.1265	0.0705	0.0077	0.0036	0.0173	0.0042	0.0049	0.0206	0.1542	0.0145	0.0179	0.0095	0.0913	0.0163	0.0092	0.0039	0.0057	0.0857	0.0818	0.0097	0.011	0.0087	0.0202	0.0086	0.0135	0.1788
15	rs2460632	46095961	1.28	0.102927797709035	3.3	0.2063056077908	0.116875898650772	0.0941549343395938	0.1265	0.0705	0.0076	0.0036	0.0174	0.0042	0.0049	0.0204	0.1542	0.0145	0.018	0.0095	0.0916	0.0163	0.0092	0.0038	0.0057	0.0862	0.0817	0.0097	0.011	0.0087	0.0201	0.0084	0.0135	0.1785
15	rs35287573	46097445	1.28	0.102927797709035	3.3	0.2063056077908	0.119216365790635	0.0985574267252826	0.1265	0.0705	0.0076	0.0036	0.0174	0.0042	0.0049	0.0204	0.1542	0.0145	0.018	0.0095	0.0916	0.0163	0.0092	0.0038	0.0057	0.0862	0.0817	0.0097	0.011	0.0087	0.0201	0.0084	0.0135	0.1785
15	rs62006238	46098409	1.28	0.102927797709035	3.3	0.2063056077908	0.119935578485868	0.100015331350576	0.1265	0.0705	0.0076	0.0036	0.0174	0.0042	0.0049	0.0204	0.1542	0.0145	0.018	0.0095	0.0916	0.0163	0.0092	0.0038	0.0057	0.0862	0.0817	0.0097	0.011	0.0087	0.0201	0.0084	0.0135	0.1785
15	rs77363673	46101036	1.28	0.102927797709035	3.3	0.2063056077908	0.1229266523519	0.106179179038165	0.1265	0.0705	0.0076	0.0036	0.0174	0.0042	0.0048	0.0204	0.1542	0.0145	0.018	0.0095	0.0917	0.0163	0.0092	0.0038	0.0057	0.0862	0.0817	0.0097	0.011	0.0087	0.0201	0.0084	0.0135	0.1785
15	rs17556249	46119716	1.28	0.102927797709035	3.3	0.2063056077908	0.136804166329337	0.123033788456447	0.1266	0.0705	0.0076	0.0035	0.0174	0.0042	0.0048	0.0204	0.1541	0.0145	0.018	0.0095	0.0919	0.0163	0.0092	0.0038	0.0057	0.0861	0.0818	0.0097	0.011	0.0087	0.0201	0.0085	0.0135	0.1782
15	rs77223587	46123423	1.28	0.102927797709035	3.31	0.196320630125924	0.140644023857973	0.131672330810134	0.1267	0.0705	0.0076	0.0035	0.0174	0.0042	0.0048	0.0204	0.1541	0.0145	0.018	0.0094	0.092	0.0162	0.0093	0.0038	0.0057	0.0861	0.0819	0.0097	0.011	0.0087	0.0201	0.0085	0.0135	0.1781
15	rs2460640	46125106	1.28	0.102927797709035	3.31	0.196320630125924	0.126706438268258	0.119796683799301	0.1267	0.0704	0.0076	0.0035	0.0174	0.0042	0.0048	0.0203	0.1541	0.0145	0.018	0.0094	0.0923	0.0162	0.0093	0.0038	0.0056	0.086	0.082	0.0097	0.011	0.0087	0.0201	0.0085	0.0134	0.178
15	rs11638436	46126948	1.28	0.102927797709035	3.31	0.196320630125924	0.130738055021381	0.142006145387701	0.1268	0.0704	0.0076	0.0035	0.0173	0.0042	0.0048	0.0203	0.1542	0.0145	0.018	0.0094	0.0924	0.0162	0.0093	0.0038	0.0056	0.0861	0.082	0.0097	0.011	0.0087	0.0201	0.0085	0.0134	0.1779
15	rs17556833	46132404	1.28	0.102927797709035	3.31	0.196320630125924	0.0880323211150322	0.13859106180516	0.1278	0.0703	0.0073	0.0036	0.0175	0.0044	0.0051	0.02	0.1549	0.0145	0.0179	0.0092	0.0935	0.0161	0.0092	0.004	0.0056	0.087	0.0817	0.0095	0.0108	0.0087	0.0203	0.0082	0.0134	0.1751
15	rs75538961	46132819	1.29	0.0889718392940509	3.32	0.186688027238402	0.0801179834606552	0.133933836573593	0.1281	0.0703	0.0072	0.0036	0.0175	0.0045	0.0052	0.0199	0.1552	0.0146	0.0178	0.0092	0.0939	0.016	0.0093	0.004	0.0056	0.0872	0.0816	0.0095	0.0107	0.0087	0.0204	0.0081	0.0134	0.1742
15	rs34876148	46132930	1.29	0.0889718392940509	3.32	0.186688027238402	0.0687737117499539	0.125239297911218	0.1284	0.0704	0.0072	0.0036	0.0174	0.0045	0.0053	0.0199	0.1551	0.0145	0.0178	0.0092	0.0938	0.016	0.0092	0.0041	0.0056	0.0872	0.0815	0.0095	0.0106	0.0087	0.0205	0.0081	0.0134	0.1739
15	rs13379495	46133052	1.29	0.0889718392940509	3.32	0.186688027238402	0.0592656475761722	0.105597853567557	0.1286	0.0703	0.0071	0.0036	0.0174	0.0045	0.0052	0.0198	0.1553	0.0146	0.0178	0.0092	0.094	0.016	0.0092	0.0041	0.0055	0.0873	0.0815	0.0095	0.0106	0.0087	0.0206	0.0081	0.0134	0.1737
15	rs55831227	46135837	1.3	0.0765109106342586	3.33	0.177401503992083	0.00615457453789767	0.119970831647177	0.1307	0.0692	0.0064	0.0034	0.0175	0.0044	0.0049	0.0188	0.1571	0.0154	0.0171	0.0086	0.0974	0.0155	0.0081	0.0043	0.0042	0.0918	0.0808	0.009	0.0099	0.0082	0.0216	0.0076	0.0134	0.1702
15	rs17637724	46141171	1.29	0.0889718392940509	3.34	0.168454672892635	0.00896917737303815	0.139879689446341	0.1313	0.0688	0.0061	0.0033	0.0176	0.0043	0.0048	0.0185	0.1576	0.0154	0.0171	0.0085	0.0984	0.0155	0.008	0.0044	0.0038	0.0931	0.0805	0.0088	0.0097	0.0081	0.0218	0.0075	0.0135	0.169
15	rs117288144	46142018	1.29	0.0889718392940509	3.33	0.177401503992083	0.00887919584272505	0.138407328021447	0.1313	0.0688	0.0061	0.0033	0.0176	0.0043	0.0048	0.0185	0.1576	0.0154	0.0171	0.0085	0.0984	0.0155	0.008	0.0044	0.0038	0.0931	0.0805	0.0088	0.0097	0.0081	0.0218	0.0075	0.0135	0.169
15	rs17637808	46145789	1.29	0.0889718392940509	3.33	0.177401503992083	0.00615457453789767	0.0747373861482215	0.1314	0.0688	0.0061	0.0033	0.0176	0.0043	0.0048	0.0185	0.1577	0.0155	0.0171	0.0085	0.0985	0.0155	0.008	0.0044	0.0038	0.0932	0.0805	0.0088	0.0097	0.0081	0.0218	0.0075	0.0135	0.1689
15	rs74498500	46149477	1.29	0.0889718392940509	3.33	0.177401503992083	0.00787799472002091	0.105929888658967	0.1314	0.0687	0.0061	0.0033	0.0176	0.0043	0.0048	0.0185	0.1577	0.0155	0.0171	0.0085	0.0985	0.0155	0.0079	0.0044	0.0038	0.0933	0.0805	0.0088	0.0097	0.0081	0.0218	0.0075	0.0135	0.1688
15	rs117437423	46154336	1.29	0.0889718392940509	3.32	0.186688027238402	0.00902636408338217	0.112314398867816	0.1316	0.0687	0.0061	0.0033	0.0176	0.0043	0.0048	0.0185	0.1577	0.0154	0.0172	0.0085	0.0985	0.0155	0.0079	0.0044	0.0038	0.0933	0.0805	0.0088	0.0097	0.0081	0.0218	0.0075	0.0135	0.1687
15	rs75842747	46161481	1.29	0.0889718392940509	3.32	0.186688027238402	0.00836266286457242	0.128709003578474	0.1317	0.0686	0.0061	0.0033	0.0176	0.0043	0.0048	0.0185	0.1577	0.0155	0.0172	0.0085	0.0985	0.0155	0.0079	0.0044	0.0037	0.0933	0.0805	0.0087	0.0097	0.0081	0.0219	0.0075	0.0134	0.1686
15	rs8039938	46174710	1.29	0.0889718392940509	3.32	0.186688027238402	0.0118459479806977	0.190560405479322	0.132	0.0685	0.0061	0.0032	0.0177	0.0043	0.0047	0.0184	0.1578	0.0155	0.0171	0.0085	0.0986	0.0155	0.008	0.0045	0.0037	0.0935	0.0805	0.0087	0.0097	0.0082	0.0219	0.0075	0.0134	0.1682
15	rs17557554	46175727	1.29	0.0889718392940509	3.32	0.186688027238402	0.011630416760125	0.16722706395609	0.1321	0.0684	0.0061	0.0032	0.0177	0.0042	0.0047	0.0184	0.1578	0.0155	0.0171	0.0085	0.0986	0.0155	0.008	0.0045	0.0037	0.0935	0.0805	0.0087	0.0097	0.0082	0.022	0.0075	0.0134	0.1681
15	rs79799219	46177127	1.29	0.0889718392940509	3.32	0.186688027238402	0.0122198025369514	0.166834099254973	0.1323	0.0683	0.0061	0.0032	0.0177	0.0042	0.0047	0.0183	0.1578	0.0155	0.0171	0.0085	0.0986	0.0155	0.008	0.0045	0.0036	0.0936	0.0805	0.0086	0.0097	0.0082	0.022	0.0075	0.0134	0.1679
15	rs11634071	46183706	1.29	0.0889718392940509	3.33	0.177401503992083	0.0121538986358723	0.143678453793877	0.1329	0.068	0.0062	0.0032	0.0178	0.0042	0.0047	0.0182	0.1579	0.0155	0.0172	0.0085	0.0987	0.0156	0.008	0.0045	0.0036	0.0939	0.0805	0.0086	0.0097	0.0083	0.0221	0.0075	0.0134	0.1672
15	rs78418369	46186278	1.28	0.102927797709035	3.33	0.177401503992083	0.0109239866719651	0.122068020489475	0.1329	0.068	0.0062	0.0032	0.0178	0.0041	0.0047	0.0182	0.1579	0.0155	0.0172	0.0085	0.0987	0.0156	0.008	0.0045	0.0035	0.0939	0.0804	0.0086	0.0097	0.0083	0.0222	0.0075	0.0134	0.1671
15	rs28601791	46190366	1.28	0.102927797709035	3.34	0.168454672892635	0.00425920033775135	0.0241417796437503	0.1331	0.0679	0.0062	0.0032	0.0178	0.0041	0.0047	0.0182	0.1579	0.0155	0.0173	0.0084	0.0987	0.0156	0.008	0.0045	0.0035	0.0941	0.0804	0.0085	0.0097	0.0083	0.0223	0.0075	0.0133	0.1669
15	rs11070475	46195665	1.28	0.102927797709035	3.34	0.168454672892635	0.00279444357151944	0.0168252886230051	0.1333	0.0678	0.0063	0.0032	0.0179	0.0041	0.0047	0.0181	0.1579	0.0156	0.0172	0.0084	0.0984	0.0156	0.008	0.0045	0.0036	0.0947	0.0805	0.0086	0.0096	0.0084	0.0223	0.0075	0.0134	0.1664
15	rs118116509	46203782	1.28	0.102927797709035	3.35	0.159841057206343	0.00224313118542603	0.0144574109197485	0.1336	0.0679	0.0064	0.0032	0.0179	0.0041	0.0047	0.018	0.1579	0.0156	0.0172	0.0084	0.0982	0.0156	0.008	0.0046	0.0035	0.095	0.0802	0.0086	0.0097	0.0084	0.0224	0.0075	0.0134	0.1658
15	rs35853056	46208291	1.28	0.102927797709035	3.35	0.159841057206343	0.00209632309622602	0.0123314675534143	0.1336	0.068	0.0064	0.0032	0.0179	0.0041	0.0047	0.018	0.1579	0.0156	0.0172	0.0084	0.0982	0.0156	0.008	0.0046	0.0035	0.0951	0.0802	0.0086	0.0097	0.0084	0.0224	0.0075	0.0134	0.1658
15	rs75544054	46209010	1.28	0.102927797709035	3.36	0.151554094423325	0.00260102985489388	0.0163158138668585	0.1336	0.068	0.0064	0.0032	0.0179	0.0041	0.0047	0.0181	0.1579	0.0156	0.0172	0.0084	0.0982	0.0157	0.008	0.0046	0.0035	0.095	0.0802	0.0087	0.0097	0.0085	0.0224	0.0075	0.0133	0.1657
15	rs2178061	46220049	1.28	0.102927797709035	3.39	0.128586294370088	0.00388790687769037	0.00890930020209289	0.1337	0.068	0.0065	0.0033	0.0179	0.0042	0.0049	0.018	0.1577	0.0157	0.0172	0.0085	0.0983	0.0157	0.0079	0.0049	0.0036	0.095	0.0799	0.0086	0.0097	0.0085	0.0225	0.0075	0.0135	0.1649
15	rs10083596	46230523	1.28	0.102927797709035	3.39	0.128586294370088	0.0041664924513843	0.00563145644604558	0.1338	0.0683	0.0069	0.0033	0.0181	0.0041	0.0048	0.0179	0.1584	0.0156	0.0173	0.0086	0.0984	0.0158	0.0079	0.0051	0.0035	0.095	0.0793	0.0086	0.0097	0.0086	0.0227	0.0074	0.0136	0.1632
15	rs17639577	46237343	1.28	0.102927797709035	3.4	0.121538743628758	0.00458659181361492	0.00719608533062762	0.1339	0.0683	0.0069	0.0033	0.0181	0.0041	0.0048	0.0179	0.1583	0.0157	0.0173	0.0086	0.0984	0.0158	0.008	0.0051	0.0035	0.0949	0.0793	0.0086	0.0096	0.0087	0.0228	0.0074	0.0137	0.163
15	rs118073252	46245690	1.28	0.102927797709035	3.41	0.114783892697204	0.0043753098251815	0.00623306115034961	0.1339	0.0683	0.007	0.0033	0.0182	0.0041	0.0047	0.0179	0.1582	0.0157	0.0173	0.0087	0.0985	0.0158	0.0082	0.0051	0.0035	0.0947	0.0792	0.0086	0.0096	0.0087	0.023	0.0074	0.0138	0.1626
15	rs11637587	46249557	1.28	0.102927797709035	3.41	0.114783892697204	0.00441089752557911	0.00590675265888128	0.1339	0.0683	0.007	0.0033	0.0182	0.0041	0.0047	0.0179	0.1582	0.0157	0.0173	0.0087	0.0985	0.0158	0.0082	0.0051	0.0035	0.0947	0.0792	0.0086	0.0096	0.0087	0.023	0.0074	0.0138	0.1626
15	rs12914696	46253982	1.28	0.102927797709035	3.41	0.114783892697204	0.00416911902479485	0.00601449121456772	0.1339	0.0683	0.0071	0.0033	0.0182	0.0041	0.0047	0.0179	0.1581	0.0157	0.0173	0.0088	0.0985	0.0158	0.0082	0.0051	0.0035	0.0947	0.0792	0.0086	0.0096	0.0088	0.023	0.0074	0.0138	0.1625
15	rs28733982	46258991	1.28	0.102927797709035	3.42	0.108314757127468	0.00481754769115886	0.00861927449289774	0.134	0.0682	0.0072	0.0033	0.0182	0.0041	0.0047	0.0178	0.1581	0.0157	0.0173	0.0088	0.0986	0.0158	0.0082	0.0051	0.0035	0.0947	0.0792	0.0086	0.0096	0.0088	0.023	0.0074	0.0138	0.1624
15	rs75321676	46267523	1.27	0.118479912290321	3.42	0.108314757127468	0.0132662693693349	0.0370609845395005	0.1335	0.0681	0.0077	0.0034	0.0182	0.0039	0.0044	0.0173	0.159	0.0158	0.0173	0.0093	0.0977	0.0157	0.0083	0.0054	0.0035	0.0954	0.0781	0.0083	0.0095	0.0091	0.0232	0.0077	0.0137	0.1626
15	rs1316362	46268538	1.27	0.118479912290321	3.42	0.108314757127468	0.0141825318560525	0.0398810790597728	0.1335	0.0683	0.0077	0.0034	0.0182	0.0039	0.0044	0.0173	0.159	0.0158	0.0173	0.0093	0.0977	0.0155	0.0083	0.0054	0.0035	0.0954	0.0781	0.0083	0.0095	0.0091	0.0232	0.0077	0.0137	0.1626
15	rs35470799	46270666	1.27	0.118479912290321	3.42	0.108314757127468	0.0460069910177673	0.0800150737202863	0.1329	0.0679	0.008	0.0037	0.0183	0.0039	0.0045	0.0166	0.1601	0.016	0.0173	0.0101	0.097	0.0162	0.0084	0.0057	0.0035	0.095	0.0764	0.0082	0.0095	0.0092	0.023	0.0082	0.0143	0.1619
15	rs3107380	46271960	1.27	0.118479912290321	3.42	0.108314757127468	0.0474966220093595	0.0817318068571982	0.1329	0.0679	0.008	0.0037	0.0183	0.0039	0.0045	0.0166	0.1601	0.016	0.0173	0.0101	0.097	0.0163	0.0084	0.0057	0.0035	0.095	0.0764	0.0082	0.0095	0.0092	0.023	0.0083	0.0144	0.1618
15	rs2460616	46273610	1.27	0.118479912290321	3.43	0.102124300974309	0.0516724856728915	0.0860495335234299	0.1329	0.0679	0.008	0.0037	0.0183	0.0039	0.0045	0.0166	0.1602	0.016	0.0174	0.0101	0.0969	0.0163	0.0084	0.0057	0.0035	0.095	0.0763	0.0082	0.0095	0.0092	0.0229	0.0083	0.0144	0.1618
15	rs11857511	46283054	1.26	0.135727966888585	3.43	0.102124300974309	0.0633638611801438	0.122331128548904	0.1323	0.068	0.0082	0.0038	0.0184	0.0039	0.0044	0.0164	0.1606	0.0161	0.0174	0.0103	0.0968	0.0163	0.0085	0.0057	0.0036	0.095	0.0759	0.0083	0.0095	0.0092	0.023	0.0084	0.0146	0.1613
15	rs8035816	46283428	1.26	0.135727966888585	3.44	0.0962054431234386	0.0596341037186808	0.126214354614854	0.1322	0.068	0.0082	0.0038	0.0184	0.0039	0.0045	0.0164	0.1605	0.016	0.0173	0.0103	0.0968	0.0165	0.0086	0.0057	0.0036	0.0951	0.0759	0.0083	0.0095	0.0092	0.023	0.0084	0.0145	0.1613
15	rs117288780	46292497	1.26	0.135727966888585	3.44	0.0962054431234386	0.130525554851311	0.237323412800166	0.1312	0.0681	0.0083	0.0039	0.0187	0.0038	0.0044	0.0163	0.1617	0.0164	0.0171	0.0107	0.0965	0.0165	0.0089	0.0059	0.0036	0.0944	0.0756	0.0082	0.0095	0.0094	0.0226	0.0089	0.0145	0.1608
15	rs79257364	46294385	1.26	0.135727966888585	3.44	0.0962054431234386	0.185123988224971	0.307782281988098	0.1307	0.0682	0.0083	0.0039	0.0188	0.0038	0.0044	0.0162	0.1623	0.0165	0.017	0.0109	0.0964	0.0166	0.009	0.006	0.0037	0.094	0.0754	0.0082	0.0095	0.0095	0.0225	0.0092	0.0144	0.1605
15	rs9302124	46297357	1.25	0.154769873779188	3.44	0.0962054431234386	0.258225132981481	0.384349363002123	0.13	0.0682	0.0084	0.004	0.0191	0.0038	0.0043	0.016	0.1631	0.0167	0.0169	0.0108	0.0963	0.0166	0.0092	0.0061	0.0038	0.0935	0.075	0.0081	0.0098	0.0098	0.0224	0.0096	0.0144	0.1601
15	rs12101907	46297812	1.25	0.154769873779188	3.44	0.0962054431234386	0.387033365281818	0.354036265305706	0.1295	0.0685	0.0083	0.0044	0.0193	0.0038	0.0045	0.0161	0.164	0.0167	0.0169	0.0109	0.0964	0.0165	0.009	0.0064	0.004	0.0931	0.0741	0.008	0.01	0.0098	0.022	0.0097	0.0145	0.1594
15	rs11070485	46298420	1.25	0.154769873779188	3.44	0.0962054431234386	0.487627282555892	0.410002777911692	0.1292	0.0688	0.0084	0.0046	0.0195	0.0039	0.0046	0.0161	0.165	0.0166	0.0165	0.0109	0.0973	0.0164	0.0091	0.0066	0.0041	0.0916	0.0741	0.0078	0.0101	0.0099	0.0218	0.0096	0.0143	0.159
15	rs2460620	46298458	1.25	0.154769873779188	3.44	0.0962054431234386	0.484392817748614	0.404939406479812	0.1291	0.0686	0.0084	0.0046	0.0196	0.0039	0.0045	0.0161	0.1649	0.0166	0.0166	0.0109	0.0974	0.0164	0.0092	0.0066	0.0041	0.0914	0.0742	0.0078	0.0101	0.01	0.0219	0.0096	0.0143	0.1594
15	rs35121143	46305898	1.25	0.154769873779188	3.44	0.0962054431234386	0.506236388975628	0.395894769485772	0.1282	0.0689	0.0083	0.0044	0.0198	0.0038	0.0043	0.0162	0.1656	0.0163	0.0162	0.0111	0.0977	0.0162	0.0092	0.0066	0.0041	0.0909	0.0747	0.0079	0.0103	0.0097	0.0217	0.0094	0.014	0.1605
15	rs2090749	46307096	1.25	0.154769873779188	3.44	0.0962054431234386	0.505919265704716	0.392935280557162	0.128	0.0689	0.0083	0.0044	0.0198	0.0038	0.0043	0.0162	0.1656	0.0163	0.0163	0.0111	0.0977	0.0162	0.0092	0.0066	0.0041	0.0908	0.0747	0.0079	0.0103	0.0097	0.0217	0.0094	0.014	0.1606
15	rs28472842	46318127	1.25	0.154769873779188	3.44	0.0962054431234386	0.559455506351143	0.418872063643265	0.1268	0.0693	0.0085	0.0043	0.0196	0.0037	0.0042	0.0159	0.1664	0.0165	0.0164	0.0112	0.0977	0.0166	0.0091	0.0065	0.0041	0.0908	0.0745	0.0079	0.0103	0.0096	0.0217	0.0094	0.014	0.1612
15	rs111789844	46328718	1.25	0.154769873779188	3.44	0.0962054431234386	0.549322452486924	0.410783281547667	0.1267	0.0694	0.0085	0.0043	0.0197	0.0037	0.0042	0.0159	0.1664	0.0166	0.0165	0.0112	0.0976	0.0166	0.0091	0.0065	0.0041	0.0906	0.0745	0.0079	0.0103	0.0095	0.0217	0.0094	0.014	0.1613
15	rs1915161	46334175	1.25	0.154769873779188	3.45	0.090551063959542	0.557063429950997	0.413909335328692	0.1266	0.0694	0.0085	0.0042	0.0196	0.0037	0.0041	0.0159	0.1665	0.0166	0.0165	0.0112	0.0974	0.0167	0.0091	0.0065	0.0041	0.0906	0.0744	0.0078	0.0104	0.0095	0.0217	0.0094	0.014	0.1613
15	rs17561313	46337051	1.25	0.154769873779188	3.45	0.090551063959542	0.55752817913905	0.409612677979929	0.1265	0.0693	0.0085	0.0042	0.0196	0.0037	0.0041	0.0159	0.1665	0.0167	0.0165	0.0112	0.0975	0.0167	0.0091	0.0065	0.0041	0.0906	0.0744	0.0078	0.0104	0.0095	0.0217	0.0094	0.014	0.1613
15	rs12441108	46382318	1.25	0.154769873779188	3.45	0.090551063959542	0.562319008694097	0.404939406479812	0.1262	0.0695	0.0085	0.0042	0.0196	0.0037	0.0041	0.0158	0.1667	0.0168	0.0165	0.0112	0.0972	0.0166	0.0091	0.0065	0.0041	0.0906	0.0743	0.0079	0.0104	0.0095	0.0218	0.0095	0.0143	0.1614
15	rs77154007	46395628	1.25	0.154769873779188	3.46	0.0851540123614781	0.577076434704666	0.417433834524958	0.1262	0.0695	0.0085	0.0042	0.0196	0.0037	0.0041	0.0158	0.1668	0.0168	0.0165	0.0112	0.0971	0.0166	0.0091	0.0065	0.0041	0.0906	0.0743	0.0078	0.0104	0.0095	0.0218	0.0095	0.0143	0.1615
15	rs28893294	46403169	1.25	0.154769873779188	3.46	0.0851540123614781	0.589964746700361	0.423982003585554	0.1261	0.0696	0.0085	0.0042	0.0196	0.0037	0.0041	0.0158	0.1668	0.0168	0.0165	0.0112	0.0972	0.0166	0.0091	0.0065	0.0041	0.0905	0.0743	0.0078	0.0104	0.0095	0.0218	0.0095	0.0143	0.1615
15	rs1915159	46406722	1.25	0.154769873779188	3.46	0.0851540123614781	0.598241358352272	0.427397900932292	0.1259	0.0695	0.0085	0.0042	0.0196	0.0037	0.0041	0.0158	0.1669	0.0169	0.0165	0.0112	0.0972	0.0166	0.0091	0.0065	0.0041	0.0904	0.0743	0.0078	0.0104	0.0095	0.0218	0.0095	0.0143	0.1616
15	rs10519046	46443693	1.25	0.154769873779188	3.46	0.0851540123614781	0.609267388879164	0.450178624323977	0.1257	0.0697	0.0085	0.0042	0.0196	0.0037	0.0041	0.0158	0.1671	0.0169	0.0164	0.0112	0.097	0.0165	0.0091	0.0064	0.0041	0.0904	0.0743	0.0078	0.0104	0.0096	0.0218	0.0096	0.0141	0.1616
15	rs12442101	46474715	1.25	0.154769873779188	3.46	0.0851540123614781	0.644886500457951	0.48017230507448	0.1255	0.0699	0.0084	0.0042	0.0196	0.0037	0.0041	0.0158	0.1673	0.017	0.0164	0.0112	0.0968	0.0164	0.0092	0.0064	0.0041	0.0906	0.0742	0.0078	0.0104	0.0096	0.0219	0.0097	0.014	0.1616
15	rs77336697	46501082	1.25	0.154769873779188	3.46	0.0851540123614781	0.617597726769792	0.469623887430701	0.1255	0.0699	0.0083	0.0042	0.0196	0.0037	0.0041	0.0158	0.1674	0.017	0.0164	0.0112	0.0968	0.0164	0.0092	0.0064	0.0041	0.0906	0.0742	0.0078	0.0105	0.0096	0.0219	0.0097	0.014	0.1616
15	rs1369136	46511913	1.25	0.154769873779188	3.46	0.0851540123614781	0.612177091430059	0.467602346928343	0.1254	0.07	0.0083	0.0042	0.0195	0.0037	0.0041	0.0158	0.1674	0.0171	0.0164	0.0112	0.0967	0.0164	0.0092	0.0064	0.0041	0.0906	0.0742	0.0078	0.0105	0.0096	0.022	0.0097	0.014	0.1616
15	rs28433800	46521595	1.25	0.154769873779188	3.46	0.0851540123614781	0.621642670353	0.474620041551725	0.1253	0.0702	0.0083	0.0043	0.0195	0.0037	0.0041	0.0158	0.1675	0.0171	0.0164	0.0111	0.0967	0.0163	0.0092	0.0064	0.0042	0.0906	0.0741	0.0078	0.0105	0.0097	0.0221	0.0098	0.014	0.1615
15	rs56333456	46542860	1.25	0.154769873779188	3.46	0.0851540123614781	0.530485581402004	0.500077873694875	0.1253	0.0703	0.0085	0.0042	0.0195	0.0037	0.0039	0.0157	0.1677	0.017	0.0162	0.0112	0.0965	0.0163	0.009	0.0059	0.0041	0.0907	0.0741	0.0078	0.0106	0.0097	0.0222	0.0098	0.0141	0.1619
15	rs78084714	46544560	1.25	0.154769873779188	3.46	0.0851540123614781	0.528670822288332	0.506667077131375	0.1253	0.0704	0.0085	0.0042	0.0195	0.0037	0.0039	0.0157	0.1677	0.017	0.0162	0.0112	0.0965	0.0162	0.009	0.0059	0.004	0.0907	0.0741	0.0078	0.0106	0.0097	0.0222	0.0098	0.0141	0.162
15	rs77574591	46560974	1.25	0.154769873779188	3.46	0.0851540123614781	0.527829259314162	0.549877640889838	0.1254	0.0706	0.0086	0.0042	0.0196	0.0037	0.0037	0.0157	0.1679	0.017	0.0161	0.0113	0.0963	0.0162	0.0088	0.0056	0.004	0.0907	0.0741	0.0077	0.0107	0.0097	0.0223	0.0098	0.0142	0.1623
15	rs12914725	46564005	1.25	0.154769873779188	3.46	0.0851540123614781	0.52608343312667	0.551702869343221	0.1253	0.0706	0.0086	0.0042	0.0196	0.0037	0.0037	0.0157	0.1679	0.017	0.0161	0.0113	0.0963	0.0162	0.0088	0.0056	0.004	0.0907	0.0743	0.0077	0.0107	0.0097	0.0223	0.0098	0.0142	0.1622
15	rs12594042	46568449	1.25	0.154769873779188	3.46	0.0851540123614781	0.536273505275343	0.569045304236683	0.1254	0.0706	0.0086	0.0042	0.0196	0.0037	0.0037	0.0157	0.1678	0.017	0.0162	0.0113	0.0964	0.0162	0.0088	0.0055	0.004	0.0907	0.0743	0.0077	0.0107	0.0097	0.0223	0.0098	0.0141	0.1622
15	rs10519050	46586343	1.25	0.154769873779188	3.46	0.0851540123614781	0.505158558521488	0.568337778512303	0.1258	0.0706	0.0087	0.0041	0.0195	0.0037	0.0036	0.0156	0.1684	0.017	0.0162	0.0113	0.0958	0.0162	0.0088	0.0055	0.0039	0.0904	0.0743	0.0076	0.0106	0.0095	0.0223	0.0098	0.0141	0.1627
15	rs355389	46591057	1.25	0.154769873779188	3.46	0.0851540123614781	0.526923673007602	0.578546698226878	0.1259	0.0706	0.0088	0.0041	0.0195	0.0037	0.0036	0.0155	0.1686	0.017	0.0161	0.0113	0.0956	0.0162	0.0088	0.0054	0.0039	0.0903	0.0743	0.0076	0.0106	0.0095	0.0224	0.0098	0.0142	0.1629
15	rs16953547	46592991	1.25	0.154769873779188	3.46	0.0851540123614781	0.535686857176077	0.595515291962389	0.1258	0.0706	0.0088	0.0041	0.0195	0.0037	0.0036	0.0155	0.1686	0.017	0.0161	0.0113	0.0956	0.0162	0.0088	0.0055	0.0039	0.0903	0.0743	0.0076	0.0106	0.0096	0.0224	0.0098	0.0142	0.1628
15	rs76867946	46602905	1.25	0.154769873779188	3.46	0.0851540123614781	0.484454920839893	0.57343673020212	0.1259	0.0705	0.0087	0.0041	0.0196	0.0037	0.0036	0.0156	0.169	0.017	0.0161	0.0113	0.095	0.0162	0.0088	0.0054	0.0039	0.0904	0.074	0.0076	0.0106	0.0095	0.0224	0.0098	0.0141	0.163
15	rs2075	46605049	1.25	0.154769873779188	3.46	0.0851540123614781	0.467949461570005	0.544550920829909	0.1262	0.0705	0.0087	0.0041	0.0196	0.0037	0.0037	0.0156	0.1692	0.017	0.0161	0.0113	0.0945	0.0162	0.0088	0.0054	0.0039	0.0905	0.0737	0.0077	0.0106	0.0094	0.0224	0.0098	0.0141	0.1632
15	rs2571249	46605277	1.25	0.154769873779188	3.46	0.0851540123614781	0.463197929114818	0.549176026636074	0.1262	0.0705	0.0087	0.0041	0.0196	0.0037	0.0037	0.0156	0.1693	0.017	0.0161	0.0113	0.0944	0.0162	0.0088	0.0054	0.0039	0.0904	0.0737	0.0077	0.0106	0.0094	0.0224	0.0098	0.0141	0.1633
15	rs77658206	46607912	1.25	0.154769873779188	3.46	0.0851540123614781	0.500227349956626	0.568620763111842	0.1262	0.0705	0.0087	0.0041	0.0196	0.0037	0.0037	0.0156	0.1692	0.0171	0.0158	0.0112	0.0944	0.0162	0.0088	0.0054	0.0039	0.0905	0.0736	0.0077	0.0106	0.0094	0.0223	0.0098	0.0142	0.1634
15	rs17572236	46609311	1.25	0.154769873779188	3.48	0.0751031739839783	0.50205803622427	0.566499214652932	0.1262	0.0704	0.0087	0.0041	0.0196	0.0037	0.0037	0.0156	0.1693	0.0171	0.0158	0.0112	0.0944	0.0162	0.0088	0.0054	0.0039	0.0905	0.0736	0.0077	0.0106	0.0094	0.0223	0.0098	0.0142	0.1634
15	rs75234587	46609416	1.25	0.154769873779188	3.48	0.0751031739839783	0.501868505952207	0.567064772139373	0.1262	0.0704	0.0087	0.0041	0.0196	0.0037	0.0037	0.0156	0.1693	0.0171	0.0158	0.0112	0.0944	0.0162	0.0088	0.0054	0.0039	0.0905	0.0736	0.0077	0.0106	0.0094	0.0223	0.0098	0.0142	0.1634
15	rs35746435	46619856	1.27	0.118479912290321	3.48	0.0751031739839783	0.33339353434888	0.127281264844169	0.1335	0.0659	0.0082	0.0031	0.0202	0.0034	0.0035	0.0164	0.1677	0.0171	0.0165	0.0085	0.0921	0.0147	0.0077	0.0042	0.0032	0.0953	0.0684	0.0086	0.0121	0.0089	0.0241	0.0086	0.0146	0.1692
15	rs1471736	46622412	1.27	0.118479912290321	3.48	0.0751031739839783	0.385978203182991	0.0630754403159176	0.1342	0.0656	0.0082	0.003	0.0204	0.0034	0.0035	0.0165	0.1674	0.017	0.0167	0.0082	0.0921	0.0147	0.0075	0.0041	0.0032	0.0959	0.0675	0.0087	0.0123	0.0088	0.0243	0.0084	0.0147	0.1697
15	rs59363072	46622748	1.27	0.118479912290321	3.48	0.0751031739839783	0.38315314028922	0.0660677823225773	0.1342	0.0656	0.0082	0.003	0.0204	0.0034	0.0035	0.0165	0.1674	0.017	0.0167	0.0082	0.0921	0.0147	0.0075	0.0041	0.0032	0.0959	0.0675	0.0086	0.0123	0.0088	0.0243	0.0084	0.0147	0.1697
15	rs147357800	46627248	1.27	0.118479912290321	3.48	0.0751031739839783	0.38000817088967	0.065519386739129	0.1341	0.0656	0.0083	0.003	0.0204	0.0034	0.0035	0.0165	0.1675	0.017	0.0168	0.0082	0.092	0.0147	0.0076	0.0041	0.0031	0.096	0.0674	0.0087	0.0123	0.0089	0.0243	0.0084	0.0147	0.1696
15	rs1484202	46635368	1.27	0.118479912290321	3.49	0.0704349946405554	0.406445738387944	0.0517643442350716	0.1341	0.0655	0.0084	0.003	0.0205	0.0034	0.0035	0.0165	0.1678	0.0169	0.0168	0.0081	0.092	0.0146	0.0075	0.0041	0.0031	0.0962	0.0673	0.0087	0.0122	0.009	0.0244	0.0084	0.0147	0.1695
15	rs4775302	46639808	1.27	0.118479912290321	3.49	0.0704349946405554	0.407870992159265	0.0426233945758125	0.1343	0.0653	0.0084	0.003	0.0205	0.0034	0.0035	0.0164	0.1678	0.0169	0.0168	0.008	0.0917	0.0146	0.0075	0.0041	0.0031	0.0964	0.0675	0.0087	0.0122	0.009	0.0244	0.0084	0.0147	0.1695
15	rs112474021	46641137	1.27	0.118479912290321	3.49	0.0704349946405554	0.417224837228395	0.0423964746486491	0.1343	0.0653	0.0084	0.003	0.0205	0.0034	0.0035	0.0164	0.1679	0.0169	0.0168	0.008	0.0917	0.0146	0.0075	0.0041	0.0031	0.0964	0.0675	0.0087	0.0122	0.009	0.0243	0.0084	0.0147	0.1695
15	rs1156601	46643583	1.27	0.118479912290321	3.49	0.0704349946405554	0.438139422550359	0.0420571097345026	0.1344	0.0652	0.0084	0.003	0.0205	0.0034	0.0035	0.0164	0.168	0.0169	0.0168	0.0079	0.0916	0.0146	0.0075	0.004	0.0031	0.0965	0.0675	0.0087	0.0122	0.0091	0.0243	0.0084	0.0147	0.1695
15	rs7173889	46658369	1.27	0.118479912290321	3.49	0.0704349946405554	0.449444808539774	0.0390034073936742	0.1345	0.065	0.0085	0.003	0.0205	0.0033	0.0034	0.0164	0.1683	0.0168	0.0167	0.0077	0.0916	0.0147	0.0076	0.004	0.003	0.0968	0.0674	0.0087	0.0123	0.0091	0.0243	0.0083	0.0147	0.1696
15	rs74011610	46662975	1.27	0.118479912290321	3.49	0.0704349946405554	0.445919008379256	0.0355814236323044	0.1345	0.0651	0.0085	0.003	0.0205	0.0034	0.0035	0.0164	0.1683	0.0168	0.0167	0.0076	0.0913	0.0146	0.0076	0.004	0.0031	0.097	0.0673	0.0087	0.0123	0.0091	0.0244	0.0083	0.0148	0.1696
15	rs60646015	46665161	1.27	0.118479912290321	3.49	0.0704349946405554	0.443357964438549	0.0312104434218983	0.1344	0.0651	0.0085	0.003	0.0205	0.0035	0.0035	0.0165	0.1684	0.0168	0.0167	0.0076	0.0911	0.0146	0.0076	0.004	0.0031	0.097	0.0673	0.0087	0.0123	0.0091	0.0244	0.0083	0.0148	0.1696
15	rs7166231	46665632	1.27	0.118479912290321	3.48	0.0751031739839783	0.442585125561769	0.030915371327677	0.1344	0.0651	0.0085	0.003	0.0205	0.0035	0.0035	0.0165	0.1684	0.0168	0.0167	0.0076	0.0911	0.0146	0.0076	0.004	0.0031	0.097	0.0673	0.0087	0.0123	0.0091	0.0244	0.0083	0.0148	0.1696
15	rs7172570	46666797	1.27	0.118479912290321	3.48	0.0751031739839783	0.38298728769871	0.0409905139367434	0.1354	0.0645	0.0086	0.0028	0.0207	0.0032	0.0027	0.0164	0.1708	0.016	0.0171	0.0071	0.0885	0.0146	0.0073	0.0036	0.0027	0.0979	0.069	0.0088	0.0121	0.0088	0.0246	0.0075	0.0151	0.1705
15	rs1994195	46666881	1.27	0.118479912290321	3.47	0.0800071130091993	0.41768664836845	0.0411581074576938	0.1355	0.0646	0.0087	0.0029	0.0207	0.0032	0.0027	0.0166	0.1711	0.016	0.0171	0.0071	0.0883	0.0146	0.0072	0.0033	0.0027	0.0979	0.0693	0.0088	0.0121	0.0088	0.0248	0.0072	0.0151	0.1702
15	rs4299091	46668128	1.27	0.118479912290321	3.47	0.0800071130091993	0.388590998135924	0.0472149463288111	0.1357	0.0644	0.0087	0.0028	0.0208	0.0031	0.0025	0.0167	0.1714	0.016	0.0169	0.0071	0.0881	0.0148	0.0073	0.0032	0.0027	0.0981	0.0694	0.0089	0.0122	0.0086	0.0247	0.0067	0.015	0.1704
15	rs12900516	46674359	1.27	0.118479912290321	3.47	0.0800071130091993	0.345656828226624	0.0567518894301204	0.1358	0.0645	0.0087	0.0028	0.0208	0.0031	0.0024	0.0167	0.1716	0.0158	0.0168	0.0072	0.0882	0.0149	0.0073	0.0031	0.0026	0.0982	0.0696	0.0089	0.0122	0.0085	0.0247	0.0067	0.015	0.1704
15	rs117677488	46676484	1.27	0.118479912290321	3.47	0.0800071130091993	0.32933987384422	0.0566875231518936	0.1359	0.0645	0.0086	0.0027	0.0208	0.0031	0.0024	0.0167	0.1716	0.0158	0.0168	0.0072	0.0882	0.0149	0.0073	0.0031	0.0026	0.0982	0.0696	0.0089	0.0122	0.0084	0.0247	0.0067	0.015	0.1704
15	rs12909391	46679204	1.27	0.118479912290321	3.47	0.0800071130091993	0.286276398928375	0.0575914987783686	0.136	0.0646	0.0085	0.0026	0.0208	0.0031	0.0024	0.0167	0.1717	0.0158	0.0167	0.0071	0.0881	0.0149	0.0073	0.0031	0.0026	0.0984	0.0696	0.0089	0.0122	0.0083	0.0247	0.0067	0.015	0.1708
15	rs72710497	46679881	1.27	0.118479912290321	3.47	0.0800071130091993	0.284663930194028	0.0541386848519797	0.1359	0.0645	0.0085	0.0026	0.0208	0.003	0.0024	0.0167	0.1718	0.0158	0.0167	0.0071	0.0882	0.0149	0.0073	0.0031	0.0026	0.0984	0.0695	0.0089	0.0122	0.0083	0.0247	0.0067	0.015	0.1708
15	rs12324585	46680268	1.27	0.118479912290321	3.47	0.0800071130091993	0.273930694238871	0.0541386848519797	0.1359	0.0645	0.0085	0.0026	0.0208	0.003	0.0024	0.0167	0.1718	0.0158	0.0167	0.0072	0.0881	0.0149	0.0073	0.0031	0.0026	0.0985	0.0695	0.0089	0.0122	0.0083	0.0247	0.0067	0.015	0.1708
15	rs4775379	46682794	1.27	0.118479912290321	3.47	0.0800071130091993	0.276674815467602	0.0557257961539152	0.1359	0.0645	0.0084	0.0026	0.0208	0.003	0.0024	0.0168	0.1719	0.0158	0.0167	0.0071	0.0881	0.0149	0.0073	0.003	0.0026	0.0986	0.0695	0.0089	0.0122	0.0083	0.0247	0.0068	0.015	0.1707
15	rs74999391	46684022	1.27	0.118479912290321	3.48	0.0751031739839783	0.271662886272341	0.0493152094981263	0.1359	0.0645	0.0084	0.0026	0.0208	0.0031	0.0024	0.0168	0.1718	0.0158	0.0167	0.0071	0.0881	0.0149	0.0073	0.0031	0.0026	0.0986	0.0695	0.009	0.0122	0.0083	0.0247	0.0068	0.015	0.1707
15	rs8039174	46698146	1.27	0.118479912290321	3.48	0.0751031739839783	0.216374344837998	0.081282539539209	0.1367	0.0642	0.0078	0.0024	0.0205	0.003	0.002	0.0167	0.1734	0.0155	0.0166	0.0071	0.0886	0.0147	0.0074	0.0028	0.0022	0.0988	0.0696	0.0091	0.0119	0.0083	0.0245	0.0068	0.0149	0.1713
15	rs79612060	46700422	1.28	0.102927797709035	3.48	0.0751031739839783	0.226568342138469	0.0622695120060859	0.1369	0.0644	0.0076	0.0023	0.0204	0.0029	0.002	0.0166	0.174	0.0156	0.0165	0.0072	0.0885	0.0145	0.0072	0.0029	0.0021	0.099	0.0695	0.0091	0.0118	0.0081	0.0243	0.0069	0.0149	0.1715
15	rs117885064	46700853	1.27	0.118479912290321	3.48	0.0751031739839783	0.22464999528322	0.0602739318831524	0.1369	0.0644	0.0076	0.0024	0.0204	0.0029	0.002	0.0162	0.1738	0.0155	0.0166	0.0073	0.0885	0.0145	0.0072	0.0029	0.0021	0.0991	0.0696	0.0091	0.0118	0.0081	0.0243	0.0069	0.0149	0.1715
15	rs116878983	46701559	1.27	0.118479912290321	3.48	0.0751031739839783	0.227405240494929	0.059089864750233	0.137	0.0644	0.0076	0.0024	0.0203	0.0029	0.002	0.016	0.1738	0.0155	0.0167	0.0074	0.0885	0.0145	0.0072	0.0029	0.0021	0.0991	0.0696	0.0091	0.0118	0.008	0.0243	0.0069	0.0149	0.1715
15	rs11858155	46712626	1.27	0.118479912290321	3.48	0.0751031739839783	0.231530861859144	0.0602078881705046	0.137	0.0645	0.0076	0.0024	0.0203	0.0029	0.002	0.016	0.1739	0.0155	0.0166	0.0074	0.0885	0.0145	0.0072	0.003	0.0021	0.0991	0.0695	0.0091	0.0118	0.008	0.0243	0.007	0.0149	0.1716
15	rs56405512	46713019	1.27	0.118479912290321	3.48	0.0751031739839783	0.223818766665271	0.0445739686724164	0.137	0.0646	0.0076	0.0025	0.0203	0.0031	0.002	0.0159	0.1741	0.0154	0.0165	0.0074	0.0884	0.0145	0.0072	0.003	0.0021	0.099	0.0695	0.0091	0.0118	0.008	0.0243	0.0069	0.0149	0.1715
15	rs1030588	46726181	1.27	0.118479912290321	3.47	0.0800071130091993	0.205452298693017	0.0327556241814075	0.1371	0.0649	0.0075	0.0025	0.0202	0.0031	0.002	0.0158	0.1743	0.0153	0.0164	0.0073	0.0885	0.0146	0.0072	0.003	0.0021	0.099	0.0694	0.009	0.0118	0.0079	0.0243	0.0067	0.015	0.1715
15	rs1385082	46732997	1.27	0.118479912290321	3.47	0.0800071130091993	0.199993900905824	0.0314078799091107	0.1371	0.0649	0.0074	0.0025	0.0203	0.0032	0.002	0.0158	0.1744	0.0153	0.0164	0.0073	0.0886	0.0146	0.0071	0.003	0.0021	0.0989	0.0695	0.009	0.0117	0.0079	0.0244	0.0068	0.015	0.1715
15	rs165032	46742501	1.27	0.118479912290321	3.47	0.0800071130091993	0.482779489537365	0.00426870762336423	0.1362	0.065	0.0074	0.0026	0.0203	0.0051	0.0021	0.0155	0.1744	0.0153	0.0164	0.0073	0.0882	0.0145	0.007	0.003	0.0022	0.0986	0.0693	0.0089	0.0116	0.008	0.0246	0.0068	0.0151	0.1713
15	rs79614143	46746631	1.27	0.118479912290321	3.47	0.0800071130091993	0.579102628688642	0.00306136355636739	0.1363	0.0652	0.0074	0.0025	0.0203	0.0054	0.002	0.0153	0.1744	0.0152	0.0164	0.0072	0.0882	0.0146	0.007	0.003	0.0022	0.0985	0.0693	0.0089	0.0114	0.0081	0.0245	0.0069	0.0151	0.1712
15	rs165030	46747113	1.27	0.118479912290321	3.43	0.102124300974309	0.59344672754852	0.00245123031379081	0.1363	0.0652	0.0074	0.0025	0.0203	0.0054	0.002	0.0153	0.1744	0.0152	0.0164	0.0072	0.0881	0.0145	0.007	0.003	0.0022	0.0985	0.0693	0.0089	0.0115	0.0081	0.0245	0.0069	0.0151	0.1711
15	rs74832137	46759640	1.27	0.118479912290321	3.41	0.114783892697204	0.562519043625073	0.00337056561168834	0.1363	0.0652	0.0074	0.0025	0.0202	0.0054	0.0021	0.0153	0.1744	0.0153	0.0164	0.0073	0.0881	0.0145	0.007	0.0031	0.0022	0.0984	0.0692	0.0089	0.0115	0.0081	0.0245	0.007	0.0151	0.1709
15	rs1548019	46765348	1.27	0.118479912290321	3.41	0.114783892697204	0.56331951665273	0.00345040249448486	0.1363	0.0651	0.0074	0.0025	0.0202	0.0054	0.0021	0.0153	0.1744	0.0153	0.0164	0.0073	0.0881	0.0145	0.007	0.0031	0.0022	0.0984	0.0692	0.0089	0.0115	0.0081	0.0245	0.007	0.0151	0.1709
15	rs72712279	46773880	1.27	0.118479912290321	3.41	0.114783892697204	0.568669617512637	0.0048280651731465	0.1363	0.0651	0.0074	0.0025	0.0203	0.0054	0.0021	0.0153	0.1744	0.0153	0.0164	0.0073	0.0881	0.0145	0.0071	0.0031	0.0022	0.0983	0.0691	0.009	0.0115	0.0081	0.0245	0.007	0.0152	0.1708
15	rs35648197	46777011	1.27	0.118479912290321	3.41	0.114783892697204	0.571823825691537	0.0052617763805196	0.1363	0.0651	0.0074	0.0026	0.0203	0.0054	0.0021	0.0153	0.1744	0.0153	0.0164	0.0074	0.0881	0.0145	0.0071	0.0031	0.0022	0.0983	0.0691	0.009	0.0115	0.0081	0.0245	0.007	0.0152	0.1708
15	rs7163251	46792274	1.27	0.118479912290321	3.4	0.121538743628758	0.660382338245109	0.00362962410638939	0.136	0.0651	0.0074	0.0027	0.0206	0.0055	0.0022	0.0152	0.1742	0.0153	0.0166	0.0075	0.0881	0.0146	0.0072	0.0033	0.0022	0.0978	0.0687	0.0091	0.0117	0.0082	0.0246	0.0072	0.0153	0.1701
15	rs79785192	46796072	1.28	0.102927797709035	3.39	0.128586294370088	0.645312712450861	0.011107902440145	0.1356	0.0646	0.0074	0.0028	0.0207	0.0054	0.0023	0.0152	0.1736	0.0156	0.0166	0.0075	0.0879	0.0149	0.0073	0.0034	0.0024	0.0977	0.0687	0.0093	0.012	0.0084	0.0247	0.0073	0.0155	0.1691
15	rs117380401	46801599	1.27	0.118479912290321	3.38	0.135933471893229	0.624369349678761	0.0161357336318064	0.1354	0.0644	0.0074	0.0028	0.0208	0.0054	0.0023	0.0152	0.1733	0.0157	0.0167	0.0075	0.0879	0.015	0.0074	0.0034	0.0024	0.0977	0.0687	0.0094	0.0121	0.0086	0.0248	0.0074	0.0156	0.1686
15	rs117128992	46803809	1.27	0.118479912290321	3.38	0.135933471893229	0.624159411095776	0.015672154040168	0.1354	0.0644	0.0074	0.0028	0.0208	0.0054	0.0023	0.0152	0.1733	0.0157	0.0167	0.0075	0.0879	0.015	0.0074	0.0034	0.0024	0.0977	0.0687	0.0094	0.0121	0.0086	0.0248	0.0074	0.0156	0.1685
15	rs79531065	46813679	1.27	0.118479912290321	3.38	0.135933471893229	0.605259723151666	0.0165695849546339	0.1354	0.0643	0.0074	0.0028	0.0207	0.0054	0.0023	0.0153	0.1732	0.0157	0.0167	0.0075	0.0879	0.0152	0.0074	0.0035	0.0025	0.0977	0.0687	0.0095	0.0122	0.0086	0.0248	0.0074	0.0156	0.1684
15	rs701455	46816049	1.27	0.118479912290321	3.38	0.135933471893229	0.587580649177717	0.0150760480584709	0.1354	0.0643	0.0075	0.0028	0.0207	0.0054	0.0023	0.0153	0.1731	0.0157	0.0167	0.0075	0.0879	0.0152	0.0074	0.0035	0.0025	0.0977	0.0687	0.0093	0.0122	0.0086	0.0248	0.0074	0.0156	0.1685
15	rs28472792	46820089	1.27	0.118479912290321	3.38	0.135933471893229	0.574312655276635	0.0165332135525662	0.1352	0.0644	0.0075	0.0028	0.0207	0.0054	0.0023	0.0153	0.1734	0.0158	0.0167	0.0076	0.0878	0.0152	0.0074	0.0035	0.0025	0.0976	0.0688	0.0093	0.0122	0.0087	0.0249	0.0073	0.0155	0.1683
15	rs12101392	46820307	1.27	0.118479912290321	3.38	0.135933471893229	0.561985691226453	0.0173797190060175	0.1352	0.0644	0.0075	0.0028	0.0207	0.0054	0.0024	0.0153	0.1733	0.0158	0.0167	0.0076	0.0878	0.0152	0.0074	0.0035	0.0025	0.0975	0.0688	0.0093	0.0122	0.0087	0.0249	0.0073	0.0156	0.1683
15	rs72714610	46821083	1.27	0.118479912290321	3.38	0.135933471893229	0.572294298446584	0.0268301042016976	0.1352	0.0644	0.0075	0.0028	0.0208	0.0054	0.0024	0.0154	0.173	0.0158	0.0168	0.0077	0.0878	0.0152	0.0074	0.0035	0.0025	0.0976	0.0688	0.0093	0.0123	0.0088	0.0249	0.0073	0.0156	0.1681
15	rs12915416	46835204	1.26	0.135727966888585	3.37	0.143587140072381	0.330978748320898	0.355535071148623	0.132	0.0638	0.0087	0.0028	0.0213	0.0051	0.0034	0.0186	0.1697	0.0162	0.0185	0.0092	0.0823	0.0161	0.0083	0.0045	0.0031	0.0954	0.0723	0.0095	0.0135	0.0095	0.0247	0.0078	0.0165	0.163
15	rs7163960	46835904	1.26	0.135727966888585	3.37	0.143587140072381	0.298622256792763	0.322381424346669	0.1311	0.0641	0.0088	0.0028	0.0215	0.0051	0.0036	0.0186	0.1702	0.0163	0.0185	0.0092	0.0818	0.016	0.0083	0.0047	0.0032	0.095	0.0724	0.0094	0.0135	0.0094	0.0247	0.0079	0.0165	0.1632
15	rs117872803	46837923	1.25	0.154769873779188	3.37	0.143587140072381	0.24406760989547	0.327251290698633	0.1309	0.064	0.0086	0.0028	0.0215	0.005	0.0036	0.0187	0.1703	0.0163	0.0185	0.0092	0.0815	0.016	0.0083	0.0046	0.0033	0.095	0.0731	0.0093	0.0136	0.0093	0.0247	0.0078	0.0164	0.1636
15	rs80258017	46845055	1.25	0.154769873779188	3.37	0.143587140072381	0.233269112446637	0.308261677107082	0.1309	0.0639	0.0087	0.0028	0.0216	0.005	0.0036	0.0188	0.1704	0.0163	0.0184	0.0092	0.0814	0.016	0.0084	0.0046	0.0033	0.095	0.0732	0.0093	0.0136	0.0093	0.0247	0.0078	0.0164	0.1637
15	rs10519059	46845278	1.25	0.154769873779188	3.37	0.143587140072381	0.233014284024134	0.308021951719163	0.1309	0.064	0.0087	0.0028	0.0216	0.005	0.0036	0.0188	0.1704	0.0163	0.0184	0.0092	0.0814	0.016	0.0084	0.0046	0.0033	0.095	0.0732	0.0093	0.0136	0.0093	0.0247	0.0078	0.0164	0.1637
15	rs11630435	46850179	1.25	0.154769873779188	3.38	0.135933471893229	0.23912967640998	0.313670147471775	0.131	0.064	0.0088	0.0028	0.0216	0.0049	0.0036	0.0188	0.1702	0.0163	0.0184	0.0091	0.0817	0.016	0.0084	0.0045	0.0033	0.0947	0.0731	0.0093	0.0136	0.0093	0.0248	0.0078	0.0164	0.1639
15	rs79153699	46853030	1.25	0.154769873779188	3.38	0.135933471893229	0.228747849993603	0.32043950100801	0.1311	0.0639	0.0087	0.0028	0.0215	0.0049	0.0036	0.0189	0.1703	0.0163	0.0184	0.0092	0.0816	0.016	0.0084	0.0045	0.0033	0.0946	0.0732	0.0093	0.0136	0.0093	0.0247	0.0078	0.0164	0.164
15	rs11857905	46859010	1.25	0.154769873779188	3.38	0.135933471893229	0.227740480736649	0.328594252649366	0.1311	0.0638	0.0087	0.0028	0.0215	0.0048	0.0036	0.0189	0.1703	0.0163	0.0185	0.0092	0.0816	0.016	0.0084	0.0045	0.0033	0.0945	0.0732	0.0093	0.0136	0.0093	0.0247	0.0078	0.0164	0.1641
15	rs60306118	46860288	1.25	0.154769873779188	3.39	0.128586294370088	0.227656644915827	0.336193615399693	0.1309	0.0638	0.0087	0.0028	0.0215	0.0048	0.0036	0.019	0.1703	0.0163	0.0185	0.0092	0.0817	0.016	0.0085	0.0045	0.0033	0.0945	0.0732	0.0093	0.0137	0.0093	0.0247	0.0078	0.0164	0.1642
15	rs8035578	46860611	1.25	0.154769873779188	3.39	0.128586294370088	0.206839842419154	0.337177856360444	0.1305	0.0638	0.0086	0.0027	0.0215	0.0048	0.0036	0.019	0.1703	0.0163	0.0185	0.0092	0.0819	0.016	0.0085	0.0045	0.0033	0.0944	0.0733	0.0092	0.0137	0.0093	0.0247	0.0078	0.0164	0.1644
15	rs523915	46864684	1.25	0.154769873779188	3.39	0.128586294370088	0.297215242527664	0.403125993137984	0.129	0.065	0.0084	0.0024	0.0213	0.0041	0.0036	0.0194	0.1695	0.0163	0.0186	0.0092	0.0814	0.0161	0.0081	0.0049	0.0031	0.0949	0.0754	0.0094	0.0137	0.0096	0.0243	0.0074	0.0168	0.1643
15	rs74011664	46866678	1.25	0.154769873779188	3.39	0.128586294370088	0.29571509875109	0.406106348830128	0.1289	0.0651	0.0084	0.0024	0.0213	0.0041	0.0036	0.0194	0.1699	0.0163	0.0186	0.0092	0.0813	0.0161	0.0081	0.0049	0.0031	0.095	0.0756	0.0095	0.0137	0.0096	0.0241	0.0074	0.0168	0.1638
15	rs117333992	46868041	1.25	0.154769873779188	3.39	0.128586294370088	0.29128684490019	0.433591441658825	0.129	0.065	0.0084	0.0024	0.0215	0.0041	0.0035	0.0194	0.1699	0.0163	0.0186	0.0092	0.0813	0.0163	0.0081	0.0048	0.0031	0.0949	0.0758	0.0094	0.0137	0.0096	0.0241	0.0074	0.0168	0.1636
15	rs10519064	46870539	1.25	0.154769873779188	3.39	0.128586294370088	0.268716182091998	0.450311986356256	0.1289	0.0651	0.0082	0.0024	0.0216	0.0041	0.0035	0.0194	0.17	0.0164	0.0187	0.0091	0.0812	0.0162	0.0081	0.0048	0.003	0.0951	0.0771	0.0095	0.0135	0.0095	0.0242	0.0073	0.0168	0.1629
15	rs1431613	46873355	1.25	0.154769873779188	3.4	0.121538743628758	0.218785502305764	0.426871897939137	0.1292	0.0654	0.0082	0.0023	0.0217	0.004	0.0034	0.0193	0.1696	0.0163	0.0186	0.009	0.0811	0.0161	0.0081	0.0046	0.003	0.0947	0.0791	0.0095	0.0134	0.0094	0.0241	0.0071	0.0168	0.1623
15	rs16956938	46875811	1.25	0.154769873779188	3.4	0.121538743628758	0.216292873136429	0.430952969911439	0.129	0.0658	0.0082	0.0023	0.0217	0.004	0.0034	0.0193	0.1695	0.0163	0.0186	0.009	0.0813	0.0162	0.0081	0.0047	0.003	0.0948	0.079	0.0096	0.0133	0.0094	0.0241	0.0071	0.0168	0.1621
15	rs1996671	46880795	1.25	0.154769873779188	3.41	0.114783892697204	0.182931606206895	0.330183462467685	0.1288	0.0661	0.008	0.0022	0.0218	0.0039	0.0032	0.0193	0.1709	0.0161	0.0184	0.0089	0.0823	0.0159	0.0079	0.0046	0.0028	0.0945	0.0802	0.0097	0.0125	0.009	0.0238	0.0068	0.0169	0.1617
15	rs28575999	46881597	1.25	0.154769873779188	3.44	0.0962054431234386	0.157082087542734	0.267184636499526	0.129	0.0664	0.0077	0.0021	0.022	0.004	0.0031	0.0196	0.1714	0.0158	0.0185	0.0087	0.0819	0.0153	0.0076	0.0044	0.0027	0.0934	0.082	0.0099	0.0125	0.0087	0.0233	0.0068	0.0167	0.1629
15	rs526110	46882969	1.24	0.175701215111077	3.44	0.0962054431234386	0.225816602283665	0.208412367335258	0.1292	0.0671	0.0076	0.0019	0.022	0.0036	0.0028	0.0197	0.1731	0.0151	0.0187	0.0084	0.0809	0.0147	0.0069	0.004	0.0027	0.0916	0.0855	0.0103	0.0126	0.0076	0.022	0.0064	0.0168	0.1655
15	rs73439818	46889447	1.24	0.175701215111077	3.45	0.090551063959542	0.202339824920206	0.163214604267498	0.1294	0.0666	0.0073	0.0017	0.0218	0.0032	0.0025	0.0197	0.1734	0.0143	0.0187	0.0081	0.0808	0.0141	0.0068	0.0035	0.0026	0.0905	0.0896	0.0101	0.0124	0.0068	0.0219	0.0063	0.0167	0.1676
15	rs1996360	46893483	1.24	0.175701215111077	3.43	0.102124300974309	0.209230770323809	0.149398206452259	0.1295	0.0665	0.0072	0.0017	0.0218	0.0033	0.0025	0.0197	0.1735	0.0143	0.0187	0.0081	0.0807	0.0141	0.0067	0.0035	0.0026	0.0905	0.0894	0.0102	0.0124	0.0067	0.0219	0.0063	0.0167	0.168
15	rs16957196	46896560	1.24	0.175701215111077	3.43	0.102124300974309	0.211194866327297	0.142469961976645	0.1294	0.0665	0.0072	0.0017	0.0217	0.0033	0.0025	0.0197	0.1736	0.0143	0.0187	0.0081	0.0808	0.014	0.0067	0.0035	0.0026	0.0905	0.0894	0.0103	0.0124	0.0067	0.0219	0.0063	0.0167	0.168
15	rs563487	46933050	1.24	0.175701215111077	3.43	0.102124300974309	0.202457528630237	0.142469961976645	0.1294	0.0672	0.007	0.0017	0.0213	0.0032	0.0024	0.0197	0.1738	0.0141	0.0186	0.0077	0.0815	0.0139	0.0064	0.0034	0.0026	0.0902	0.0903	0.0102	0.0126	0.0064	0.0219	0.0061	0.0167	0.1682
15	rs79944667	46934579	1.24	0.175701215111077	3.43	0.102124300974309	0.236553108745254	0.154241654170004	0.1294	0.0672	0.0071	0.0017	0.0213	0.0032	0.0024	0.0196	0.1738	0.0141	0.0186	0.0078	0.0815	0.0139	0.0063	0.0034	0.0026	0.09	0.0903	0.0103	0.0127	0.0064	0.0219	0.0061	0.0167	0.1682
15	rs580199	46936320	1.24	0.175701215111077	3.43	0.102124300974309	0.268486702625452	0.132484835646443	0.1295	0.0674	0.007	0.0017	0.021	0.0032	0.0024	0.0196	0.1739	0.014	0.0185	0.0079	0.0815	0.0138	0.0062	0.0034	0.0025	0.0899	0.0905	0.0103	0.0128	0.0062	0.0219	0.0061	0.0167	0.1687
15	rs535481	46936563	1.24	0.175701215111077	3.43	0.102124300974309	0.275603320468433	0.140340967751042	0.1295	0.0677	0.0069	0.0017	0.0207	0.0033	0.0024	0.0196	0.1739	0.014	0.0186	0.0078	0.0816	0.0138	0.0062	0.0034	0.0026	0.0897	0.0906	0.0104	0.0129	0.006	0.0218	0.0061	0.0166	0.1689
15	rs75717823	46936683	1.24	0.175701215111077	3.44	0.0962054431234386	0.273467049996728	0.150059708613022	0.1295	0.0677	0.0069	0.0017	0.0206	0.0033	0.0024	0.0196	0.1737	0.014	0.0186	0.0078	0.0816	0.0139	0.0061	0.0035	0.0026	0.0897	0.0906	0.0104	0.013	0.0059	0.0219	0.0061	0.0166	0.169
15	rs11070533	46947694	1.24	0.175701215111077	3.45	0.090551063959542	0.270694084040051	0.126658493928512	0.1293	0.0679	0.0066	0.0018	0.0201	0.0033	0.0025	0.0197	0.1736	0.014	0.0188	0.0076	0.0815	0.0139	0.0061	0.0036	0.0027	0.089	0.091	0.0105	0.0133	0.0058	0.0218	0.0064	0.0165	0.1693
15	rs28550586	46966791	1.24	0.175701215111077	3.45	0.090551063959542	0.274534065032756	0.134478707728928	0.1293	0.0681	0.0066	0.0018	0.02	0.0034	0.0025	0.0198	0.1736	0.0139	0.0188	0.0076	0.0815	0.014	0.0061	0.0035	0.0027	0.0888	0.0911	0.0105	0.0134	0.0058	0.0217	0.0064	0.0165	0.1693
15	rs117782441	46992874	1.24	0.175701215111077	3.44	0.0962054431234386	0.27690804543134	0.1279051719469	0.1293	0.0682	0.0066	0.0019	0.0199	0.0034	0.0025	0.0198	0.1736	0.0139	0.0188	0.0076	0.0815	0.014	0.0061	0.0034	0.0027	0.0887	0.0912	0.0105	0.0135	0.0057	0.0217	0.0063	0.0165	0.1692
15	rs6493231	47000090	1.24	0.175701215111077	3.44	0.0962054431234386	0.27905872369049	0.121367439556563	0.1292	0.0683	0.0066	0.0019	0.0199	0.0035	0.0025	0.0198	0.1736	0.0139	0.0187	0.0076	0.0815	0.014	0.0061	0.0033	0.0028	0.0887	0.0913	0.0106	0.0135	0.0057	0.0217	0.0063	0.0165	0.1692
15	rs16958132	47004317	1.24	0.175701215111077	3.45	0.090551063959542	0.567798616427283	0.151670577547215	0.1303	0.0679	0.0067	0.0022	0.019	0.0034	0.0026	0.0199	0.1734	0.0139	0.0184	0.0078	0.0809	0.014	0.0055	0.003	0.0031	0.0888	0.0922	0.0107	0.0138	0.0049	0.0217	0.0063	0.0164	0.17
15	rs117726475	47007219	1.24	0.175701215111077	3.46	0.0851540123614781	0.568870706389753	0.158271656777745	0.1305	0.0679	0.0066	0.0022	0.019	0.0034	0.0026	0.0199	0.1735	0.0139	0.0184	0.0078	0.0809	0.014	0.0055	0.003	0.0031	0.0887	0.0922	0.0107	0.0138	0.0049	0.0217	0.0063	0.0164	0.1699
15	rs117604998	47019569	1.24	0.175701215111077	3.46	0.0851540123614781	0.569742475448269	0.183511439987913	0.1311	0.0679	0.0063	0.0022	0.0189	0.0033	0.0027	0.0201	0.1738	0.0139	0.0183	0.0077	0.081	0.014	0.0054	0.003	0.0031	0.0884	0.0923	0.0107	0.0137	0.0048	0.0217	0.0063	0.0163	0.1698
15	rs10519073	47025217	1.24	0.175701215111077	3.46	0.0851540123614781	0.57068200113975	0.188303075145859	0.1312	0.0679	0.0063	0.0022	0.0189	0.0033	0.0027	0.0201	0.1738	0.0139	0.0183	0.0077	0.0809	0.014	0.0054	0.003	0.0031	0.0884	0.0923	0.0107	0.0137	0.0048	0.0217	0.0063	0.0163	0.1699
15	rs1918657	47046415	1.24	0.175701215111077	3.46	0.0851540123614781	0.598859105169787	0.18513789203775	0.1313	0.0679	0.0063	0.0022	0.0188	0.0032	0.0027	0.0202	0.1738	0.0139	0.0182	0.0077	0.0808	0.014	0.0054	0.003	0.0032	0.0884	0.0923	0.0107	0.0138	0.0048	0.0217	0.0063	0.0163	0.1697
15	rs79087206	47049408	1.24	0.175701215111077	3.46	0.0851540123614781	0.606847511992711	0.187893636225069	0.1313	0.0679	0.0063	0.0022	0.0188	0.0032	0.0027	0.0202	0.1738	0.0139	0.0182	0.0077	0.0808	0.014	0.0054	0.003	0.0033	0.0884	0.0924	0.0107	0.0139	0.0047	0.0217	0.0063	0.0163	0.1696
15	rs11854077	47051884	1.24	0.175701215111077	3.45	0.090551063959542	0.606295020177377	0.187586756472022	0.1313	0.068	0.0063	0.0022	0.0188	0.0032	0.0027	0.0202	0.1737	0.0139	0.0182	0.0077	0.0809	0.014	0.0055	0.003	0.0033	0.0884	0.0924	0.0107	0.0139	0.0047	0.0218	0.0063	0.0163	0.1694
15	rs77044117	47052899	1.24	0.175701215111077	3.45	0.090551063959542	0.608022326832396	0.188303075145859	0.1312	0.068	0.0063	0.0022	0.0188	0.0032	0.0027	0.0202	0.1737	0.0139	0.0182	0.0077	0.0809	0.014	0.0055	0.003	0.0033	0.0884	0.0924	0.0107	0.0139	0.0047	0.0217	0.0063	0.0163	0.1695
15	rs12439790	47068742	1.24	0.175701215111077	3.45	0.090551063959542	0.608990607086902	0.198219832327859	0.1313	0.068	0.0063	0.0022	0.0188	0.0032	0.0027	0.0202	0.1736	0.0139	0.0182	0.0076	0.081	0.014	0.0054	0.003	0.0033	0.0886	0.0925	0.0107	0.0138	0.0047	0.0217	0.0062	0.0163	0.1694
15	rs28434374	47093525	1.24	0.175701215111077	3.45	0.090551063959542	0.653292126075268	0.226025617523983	0.132	0.0682	0.0063	0.0021	0.0185	0.0032	0.0027	0.0202	0.173	0.0137	0.018	0.0074	0.0815	0.0141	0.0051	0.0029	0.0034	0.089	0.0928	0.0106	0.0139	0.0046	0.0216	0.006	0.0162	0.1698
15	rs62013917	47123941	1.24	0.175701215111077	3.45	0.090551063959542	0.785332005146786	0.226025617523983	0.1323	0.0681	0.0064	0.0021	0.0184	0.0032	0.0027	0.0201	0.1726	0.0138	0.0175	0.0073	0.0814	0.014	0.0051	0.003	0.0035	0.089	0.093	0.0105	0.0144	0.0046	0.0214	0.0063	0.0162	0.1698
15	rs72720683	47142080	1.24	0.175701215111077	3.45	0.090551063959542	0.8167623948763	0.235005566912277	0.1324	0.0681	0.0064	0.0021	0.0184	0.0032	0.0027	0.0201	0.1725	0.0138	0.0174	0.0073	0.0813	0.014	0.0051	0.003	0.0035	0.089	0.0931	0.0105	0.0145	0.0046	0.0214	0.0062	0.0162	0.1698
15	rs34537802	47148996	1.24	0.175701215111077	3.46	0.0851540123614781	0.800277086429663	0.239315944137995	0.1327	0.068	0.0063	0.0022	0.0183	0.0032	0.0028	0.0201	0.1722	0.0137	0.0174	0.0071	0.0811	0.0141	0.0052	0.003	0.0036	0.089	0.0934	0.0105	0.0146	0.0046	0.0214	0.0062	0.0162	0.17
15	rs117312480	47150317	1.24	0.175701215111077	3.46	0.0851540123614781	0.741990683176848	0.249133419373995	0.133	0.068	0.0063	0.0022	0.0182	0.0032	0.0029	0.02	0.1718	0.0137	0.0173	0.007	0.0807	0.0141	0.0052	0.0031	0.0038	0.0894	0.0933	0.0104	0.0146	0.0047	0.0214	0.0061	0.0161	0.17
15	rs11070543	47152112	1.24	0.175701215111077	3.47	0.0800071130091993	0.713574542278262	0.242760004644919	0.1332	0.068	0.0063	0.0022	0.0182	0.0032	0.0029	0.02	0.1716	0.0136	0.0173	0.007	0.0806	0.0142	0.0053	0.0031	0.0038	0.0896	0.0933	0.0104	0.0147	0.0048	0.0214	0.0061	0.016	0.17
15	rs72720686	47157589	1.24	0.175701215111077	3.47	0.0800071130091993	0.749493853533256	0.191486491249225	0.1368	0.0673	0.0064	0.0025	0.0182	0.0033	0.0029	0.0197	0.1703	0.0136	0.0169	0.007	0.0795	0.0145	0.0054	0.0034	0.0044	0.0896	0.0928	0.01	0.0147	0.0051	0.0214	0.0063	0.0159	0.1691
15	rs9920831	47171325	1.24	0.175701215111077	3.47	0.0800071130091993	0.779759108900126	0.179668409768573	0.1371	0.0672	0.0064	0.0026	0.0182	0.0033	0.0029	0.0195	0.1704	0.0136	0.0169	0.007	0.0794	0.0145	0.0054	0.0034	0.0045	0.0899	0.0928	0.01	0.0147	0.0051	0.0214	0.0063	0.0158	0.1687
15	rs76907431	47173007	1.24	0.175701215111077	3.47	0.0800071130091993	0.782233823775607	0.182902789551251	0.1372	0.0672	0.0064	0.0026	0.0182	0.0033	0.0029	0.0195	0.1703	0.0136	0.0169	0.007	0.0793	0.0145	0.0054	0.0034	0.0045	0.0899	0.0928	0.01	0.0146	0.0051	0.0214	0.0063	0.0158	0.1686
15	rs12906090	47189397	1.23	0.19861485684188	3.48	0.0751031739839783	0.804423992604624	0.188303075145859	0.1373	0.0672	0.0064	0.0026	0.0182	0.0032	0.0029	0.0195	0.1703	0.0136	0.0168	0.007	0.0793	0.0145	0.0053	0.0034	0.0045	0.09	0.0928	0.01	0.0146	0.0051	0.0214	0.0062	0.0159	0.1685
15	rs7179146	47204741	1.23	0.19861485684188	3.48	0.0751031739839783	0.859732305121317	0.186667144568023	0.1375	0.0671	0.0065	0.0027	0.0182	0.0032	0.0029	0.0195	0.1701	0.0136	0.0168	0.007	0.0792	0.0145	0.0053	0.0035	0.0046	0.09	0.0928	0.01	0.0145	0.0051	0.0215	0.0062	0.0161	0.1683
15	rs72727783	47205543	1.23	0.19861485684188	3.48	0.0751031739839783	0.859812898113846	0.186565060719387	0.1375	0.0671	0.0065	0.0027	0.0182	0.0032	0.0029	0.0195	0.1701	0.0136	0.0168	0.007	0.0792	0.0145	0.0053	0.0035	0.0046	0.09	0.0928	0.01	0.0145	0.0051	0.0215	0.0062	0.0161	0.1683
15	rs11630623	47213071	1.23	0.19861485684188	3.48	0.0751031739839783	0.878678207436879	0.172563627757535	0.1376	0.0672	0.0065	0.0027	0.0182	0.0032	0.0029	0.0193	0.17	0.0137	0.0168	0.007	0.0791	0.0145	0.0054	0.0035	0.0046	0.09	0.0929	0.0099	0.0145	0.0051	0.0215	0.0062	0.0162	0.1682
15	Affx-11615351	47230919	1.23	0.19861485684188	3.49	0.0704349946405554	0.92705047804609	0.169196738310377	0.1377	0.0672	0.0065	0.0028	0.0182	0.0032	0.0029	0.0193	0.17	0.0137	0.0167	0.007	0.0791	0.0143	0.0054	0.0035	0.0047	0.0901	0.0929	0.0099	0.0145	0.0051	0.0215	0.0062	0.0162	0.1681
15	rs34124020	47231697	1.23	0.19861485684188	3.49	0.0704349946405554	0.92663458491331	0.169591640529067	0.1377	0.0672	0.0065	0.0028	0.0182	0.0032	0.0029	0.0193	0.17	0.0137	0.0167	0.007	0.0791	0.0143	0.0054	0.0035	0.0047	0.0901	0.0929	0.0099	0.0145	0.0051	0.0215	0.0062	0.0162	0.1681
15	rs16958906	47234874	1.23	0.19861485684188	3.49	0.0704349946405554	0.914359410139025	0.171075384045467	0.1378	0.0673	0.0065	0.0028	0.0182	0.0032	0.0029	0.0193	0.1699	0.0138	0.0167	0.007	0.0791	0.0143	0.0053	0.0035	0.0047	0.09	0.0928	0.0099	0.0144	0.0051	0.0215	0.0062	0.0163	0.168
15	rs6493255	47239291	1.23	0.19861485684188	3.49	0.0704349946405554	0.917835963188574	0.171075384045467	0.1378	0.0673	0.0065	0.0028	0.0182	0.0032	0.003	0.0193	0.1699	0.0138	0.0167	0.007	0.0791	0.0143	0.0053	0.0035	0.0047	0.0901	0.0929	0.0099	0.0144	0.0051	0.0215	0.0062	0.0163	0.168
15	rs9806695	47241455	1.23	0.19861485684188	3.49	0.0704349946405554	0.910640651813315	0.167817118247323	0.1379	0.0673	0.0065	0.0028	0.0182	0.0032	0.003	0.0193	0.1699	0.0138	0.0167	0.007	0.079	0.0143	0.0053	0.0035	0.0047	0.09	0.0929	0.0099	0.0144	0.0052	0.0215	0.0062	0.0163	0.1681
15	rs28889268	47244777	1.23	0.19861485684188	3.49	0.0704349946405554	0.896649329427962	0.167030541089163	0.1379	0.0673	0.0065	0.0028	0.0182	0.0032	0.0029	0.0193	0.1699	0.0138	0.0167	0.007	0.079	0.0143	0.0053	0.0035	0.0047	0.09	0.0929	0.0099	0.0143	0.0052	0.0215	0.0062	0.0163	0.1681
15	rs79432495	47265460	1.23	0.19861485684188	3.49	0.0704349946405554	0.850485525359583	0.16068795149121	0.138	0.0673	0.0065	0.0028	0.0182	0.0032	0.0029	0.0193	0.1698	0.0138	0.0167	0.007	0.079	0.0143	0.0054	0.0035	0.0046	0.0899	0.093	0.01	0.0143	0.0052	0.0214	0.0062	0.0163	0.1681
15	rs78124265	47269460	1.23	0.19861485684188	3.49	0.0704349946405554	0.83936583943532	0.1593332279395	0.138	0.0673	0.0065	0.0028	0.0182	0.0032	0.0029	0.0193	0.1698	0.0138	0.0167	0.007	0.079	0.0143	0.0054	0.0035	0.0046	0.0899	0.093	0.0099	0.0142	0.0052	0.0214	0.0062	0.0163	0.1681
15	rs2055947	47305186	1.23	0.19861485684188	3.49	0.0704349946405554	0.687040045815414	0.113420772579383	0.1381	0.0671	0.0067	0.0027	0.0182	0.0031	0.0029	0.0195	0.1696	0.0137	0.0167	0.0071	0.0791	0.0144	0.0055	0.0035	0.0044	0.09	0.0928	0.01	0.014	0.0053	0.0214	0.0064	0.0164	0.1682
15	rs12442985	47311687	1.23	0.19861485684188	3.49	0.0704349946405554	0.685433064933066	0.110958399926122	0.1381	0.0671	0.0067	0.0027	0.0182	0.0031	0.0029	0.0195	0.1696	0.0137	0.0167	0.0071	0.0791	0.0144	0.0055	0.0035	0.0044	0.09	0.0928	0.01	0.014	0.0053	0.0214	0.0064	0.0164	0.1682
15	rs77542539	47324669	1.23	0.19861485684188	3.5	0.0659953737268723	0.74229319828164	0.109945540879204	0.1381	0.0671	0.0067	0.0027	0.0182	0.0031	0.0029	0.0195	0.1695	0.0137	0.0167	0.0071	0.079	0.0144	0.0055	0.0035	0.0044	0.0899	0.0928	0.01	0.014	0.0053	0.0214	0.0064	0.0168	0.168
15	rs113528932	47329682	1.23	0.19861485684188	3.5	0.0659953737268723	0.734897209667877	0.117023328175156	0.1381	0.0671	0.0067	0.0027	0.0182	0.0031	0.0029	0.0195	0.1695	0.0137	0.0167	0.007	0.079	0.0144	0.0055	0.0035	0.0044	0.0899	0.0929	0.0099	0.014	0.0053	0.0213	0.0064	0.0167	0.1679
15	rs28727883	47343808	1.23	0.19861485684188	3.5	0.0659953737268723	0.717220751893461	0.125593537459367	0.1383	0.0671	0.0066	0.0027	0.0182	0.0031	0.0029	0.0196	0.1695	0.0137	0.0167	0.007	0.079	0.0144	0.0055	0.0035	0.0044	0.0898	0.093	0.0099	0.014	0.0053	0.0213	0.0065	0.0167	0.1677
15	rs12900173	47364362	1.23	0.19861485684188	3.5	0.0659953737268723	0.811408447343324	0.107429017812286	0.1385	0.0667	0.0066	0.0028	0.0183	0.0031	0.003	0.0193	0.1688	0.0133	0.0164	0.0073	0.0792	0.0143	0.0056	0.0034	0.0046	0.0891	0.0947	0.0099	0.0138	0.0055	0.0218	0.0067	0.0169	0.1669
15	rs11853040	47368431	1.23	0.19861485684188	3.5	0.0659953737268723	0.834585278503815	0.0939170803644566	0.1386	0.0667	0.0066	0.0029	0.0183	0.0031	0.003	0.0193	0.1687	0.0133	0.0164	0.0073	0.0791	0.0143	0.0056	0.0034	0.0047	0.089	0.0949	0.0098	0.0138	0.0055	0.0218	0.0067	0.0169	0.1668
15	rs116973082	47375941	1.23	0.19861485684188	3.51	0.0617771177241036	0.81070097213612	0.0999341173109123	0.1386	0.0668	0.0066	0.0029	0.0183	0.0031	0.003	0.0193	0.1686	0.0133	0.0164	0.0073	0.0792	0.0143	0.0056	0.0034	0.0046	0.089	0.095	0.0099	0.0138	0.0055	0.0218	0.0067	0.0169	0.1666
15	rs55766414	47388375	1.23	0.19861485684188	3.5	0.0659953737268723	0.78006826191246	0.0948699198630098	0.1387	0.0669	0.0066	0.0029	0.0183	0.0031	0.003	0.0194	0.1684	0.0133	0.0165	0.0073	0.0792	0.0143	0.0056	0.0034	0.0046	0.089	0.095	0.0099	0.0138	0.0055	0.0219	0.0067	0.0169	0.1664
15	rs17348275	47407285	1.23	0.19861485684188	3.51	0.0617771177241036	0.751850142952067	0.11011410358038	0.1386	0.0671	0.0066	0.0029	0.0183	0.0031	0.003	0.0194	0.1681	0.0133	0.0165	0.0074	0.0791	0.0143	0.0056	0.0034	0.0045	0.0891	0.095	0.0099	0.0138	0.0055	0.0219	0.0067	0.017	0.1663
15	rs12101593	47415304	1.23	0.19861485684188	3.51	0.0617771177241036	0.752230493382587	0.117282286432709	0.1387	0.0672	0.0066	0.0028	0.0183	0.0031	0.0029	0.0195	0.1681	0.0133	0.0165	0.0074	0.0792	0.0143	0.0056	0.0034	0.0045	0.0891	0.095	0.0099	0.0138	0.0055	0.0217	0.0067	0.0169	0.1664
15	rs117080775	47435771	1.23	0.19861485684188	3.51	0.0617771177241036	0.737836604178059	0.134751448446218	0.1386	0.0672	0.0066	0.0028	0.0183	0.0031	0.0029	0.0197	0.168	0.0133	0.0165	0.0074	0.0793	0.0144	0.0057	0.0034	0.0045	0.0891	0.0951	0.0098	0.0138	0.0056	0.0216	0.0067	0.0169	0.1664
15	rs17355029	47447605	1.23	0.19861485684188	3.51	0.0617771177241036	0.736705456000833	0.133571041827139	0.1386	0.0672	0.0066	0.0028	0.0183	0.0031	0.0029	0.0198	0.168	0.0132	0.0165	0.0074	0.0793	0.0144	0.0057	0.0033	0.0045	0.0891	0.0951	0.0098	0.0138	0.0056	0.0215	0.0067	0.0169	0.1663
15	rs117002055	47449728	1.23	0.19861485684188	3.51	0.0617771177241036	0.742141933949734	0.14377156807406	0.1386	0.0672	0.0066	0.0028	0.0183	0.0031	0.0029	0.0198	0.168	0.0133	0.0164	0.0074	0.0794	0.0144	0.0057	0.0033	0.0045	0.0891	0.0951	0.0098	0.0138	0.0056	0.0214	0.0067	0.0169	0.1663
15	rs76247331	47455295	1.23	0.19861485684188	3.58	0.0378489131480559	0.745321330789305	0.151765526550299	0.1386	0.0672	0.0066	0.0028	0.0183	0.0031	0.0029	0.0199	0.1679	0.0133	0.0164	0.0074	0.0794	0.0144	0.0057	0.0033	0.0045	0.0891	0.0951	0.0098	0.0138	0.0056	0.0213	0.0067	0.0169	0.1663
15	rs62015846	47455532	1.23	0.19861485684188	3.58	0.0378489131480559	0.745245561444752	0.152145535407837	0.1386	0.0672	0.0066	0.0028	0.0183	0.0031	0.0029	0.0199	0.1679	0.0133	0.0164	0.0074	0.0794	0.0144	0.0057	0.0033	0.0045	0.0891	0.0951	0.0098	0.0138	0.0056	0.0213	0.0067	0.0169	0.1663
15	rs79135353	47472960	1.23	0.19861485684188	3.58	0.0378489131480559	0.761154735895506	0.208942361440764	0.1386	0.0673	0.0066	0.0028	0.0183	0.0031	0.0029	0.0198	0.1677	0.0132	0.0164	0.0073	0.0795	0.0144	0.0057	0.0033	0.0045	0.0891	0.0954	0.0098	0.0137	0.0056	0.0212	0.0067	0.0169	0.1662
15	rs72731735	47479285	1.23	0.19861485684188	3.58	0.0378489131480559	0.746382456935494	0.180979982509537	0.1386	0.0674	0.0067	0.0029	0.0183	0.0032	0.0029	0.0197	0.1674	0.0132	0.0164	0.0074	0.0798	0.0144	0.0058	0.0033	0.0045	0.0889	0.0957	0.0098	0.0136	0.0056	0.0213	0.0067	0.017	0.1659
15	rs58602893	47484047	1.23	0.19861485684188	3.59	0.0351464082512032	0.717518765533346	0.180878975749788	0.1386	0.0675	0.0067	0.0029	0.0183	0.0032	0.0029	0.0196	0.167	0.0132	0.0163	0.0074	0.0801	0.0144	0.0058	0.0033	0.0046	0.0888	0.096	0.0098	0.0136	0.0056	0.0213	0.0068	0.017	0.1656
15	rs77603112	47488446	1.22	0.223600634562227	3.6	0.0326023165839827	0.398003154740777	0.0649729111615026	0.1403	0.0692	0.0066	0.0029	0.0182	0.0035	0.003	0.019	0.1627	0.0132	0.0166	0.0074	0.082	0.0143	0.0063	0.0029	0.0041	0.0879	0.0985	0.0091	0.0126	0.0059	0.0215	0.0074	0.0174	0.1635
15	rs1454835	47491244	1.21	0.250745108472337	3.6	0.0326023165839827	0.369674413191336	0.0564303715929338	0.1405	0.0694	0.0066	0.0029	0.0183	0.0035	0.003	0.0189	0.1621	0.0132	0.0166	0.0074	0.0823	0.0143	0.0064	0.0029	0.0041	0.0877	0.0989	0.009	0.0126	0.006	0.0214	0.0074	0.0174	0.1632
15	rs9944240	47504936	1.21	0.250745108472337	3.61	0.0302100043965568	0.277888766415094	0.0399914064391814	0.1405	0.0698	0.0066	0.0029	0.0182	0.0036	0.0033	0.019	0.1618	0.0132	0.0166	0.0074	0.0823	0.0144	0.0064	0.0032	0.0041	0.0874	0.0988	0.0091	0.0126	0.006	0.0215	0.0074	0.0174	0.163
15	rs118037514	47523374	1.21	0.250745108472337	3.61	0.0302100043965568	0.260025520170641	0.0445739686724164	0.1407	0.0701	0.0065	0.0028	0.0182	0.0037	0.0034	0.019	0.1613	0.0131	0.0166	0.0073	0.0819	0.0144	0.0064	0.0033	0.004	0.0877	0.0987	0.009	0.0126	0.006	0.0215	0.0074	0.0173	0.1634
15	rs117370430	47532265	1.21	0.250745108472337	3.61	0.0302100043965568	0.240596573876853	0.0295075739799362	0.1407	0.0702	0.0065	0.0028	0.0182	0.0037	0.0034	0.0189	0.1611	0.0131	0.0165	0.0073	0.0818	0.0144	0.0064	0.0033	0.004	0.0879	0.0986	0.009	0.0126	0.006	0.0215	0.0074	0.0173	0.1636
15	rs1349951	47533478	1.21	0.250745108472337	3.61	0.0302100043965568	0.239043542438442	0.0283656717039014	0.1407	0.0702	0.0065	0.0028	0.0182	0.0037	0.0034	0.0189	0.1611	0.0131	0.0165	0.0073	0.0818	0.0144	0.0064	0.0033	0.004	0.0879	0.0986	0.009	0.0126	0.006	0.0215	0.0074	0.0173	0.1636
15	rs35462331	47552657	1.21	0.250745108472337	3.62	0.0279629416485042	0.226944733846243	0.0135866749403153	0.1408	0.0707	0.0065	0.0028	0.0183	0.0038	0.0035	0.019	0.161	0.013	0.0165	0.0074	0.0814	0.0143	0.0064	0.0034	0.004	0.0879	0.0986	0.009	0.0125	0.006	0.0216	0.0075	0.0174	0.1633
15	rs993295	47557946	1.21	0.250745108472337	3.62	0.0279629416485042	0.216292873136429	0.0167154648821006	0.1405	0.0706	0.0065	0.0028	0.0183	0.0038	0.0035	0.0194	0.161	0.0129	0.0165	0.0074	0.0809	0.0143	0.0065	0.0034	0.004	0.0881	0.0989	0.0089	0.0124	0.0061	0.0216	0.0075	0.0173	0.1633
15	rs76329287	47564691	1.2	0.280131383133392	3.62	0.0279629416485042	0.432481272000616	0.0104337750864536	0.1406	0.0708	0.0066	0.0027	0.0182	0.0037	0.0035	0.0203	0.1598	0.0127	0.0165	0.0081	0.0797	0.0142	0.0064	0.0034	0.0036	0.0885	0.0985	0.0089	0.0124	0.006	0.0216	0.0088	0.0173	0.1636
15	rs72731770	47565787	1.2	0.280131383133392	3.61	0.0302100043965568	0.438908424442206	0.0113474251115224	0.1406	0.0708	0.0066	0.0027	0.0182	0.0037	0.0035	0.0204	0.1598	0.0127	0.0165	0.0081	0.0796	0.0142	0.0064	0.0034	0.0036	0.0885	0.0985	0.0089	0.0124	0.006	0.0216	0.0088	0.0173	0.1636
15	rs2045158	47575054	1.2	0.280131383133392	3.61	0.0302100043965568	0.467338969379297	0.0131939373645986	0.1407	0.0708	0.0066	0.0027	0.0182	0.0037	0.0035	0.0205	0.1597	0.0127	0.0165	0.0082	0.0795	0.0142	0.0063	0.0034	0.0036	0.0886	0.0985	0.0089	0.0124	0.006	0.0215	0.0089	0.0172	0.1636
15	rs28410124	47576715	1.2	0.280131383133392	3.61	0.0302100043965568	0.474936488159503	0.0141193108034926	0.1407	0.0708	0.0066	0.0027	0.0182	0.0037	0.0035	0.0205	0.1597	0.0127	0.0165	0.0082	0.0794	0.0142	0.0063	0.0034	0.0036	0.0886	0.0985	0.0089	0.0124	0.006	0.0215	0.0089	0.0172	0.1636
15	rs72623944	47578804	1.2	0.280131383133392	3.62	0.0279629416485042	0.524275851132895	0.0167154648821006	0.1407	0.0708	0.0065	0.0027	0.0182	0.0038	0.0035	0.0207	0.1597	0.0127	0.0165	0.0082	0.0792	0.0142	0.0063	0.0034	0.0034	0.0888	0.0985	0.0089	0.0123	0.006	0.0215	0.009	0.0172	0.1637
15	rs75085676	47590332	1.21	0.250745108472337	3.62	0.0279629416485042	0.55235983633485	0.0386221989422555	0.142	0.0713	0.0065	0.0024	0.0182	0.0029	0.0034	0.0207	0.1594	0.0126	0.0165	0.0082	0.0788	0.0142	0.0062	0.0033	0.003	0.0899	0.0986	0.0088	0.012	0.0059	0.0214	0.009	0.0171	0.1644
15	rs72623947	47590746	1.21	0.250745108472337	3.63	0.0258547100235892	0.548992777211924	0.0357911070977267	0.142	0.0713	0.0065	0.0024	0.0182	0.0029	0.0034	0.0207	0.1594	0.0126	0.0165	0.0082	0.0788	0.0142	0.0062	0.0033	0.003	0.0899	0.0986	0.0088	0.012	0.0059	0.0214	0.009	0.0171	0.1644
15	rs1869637	47599523	1.21	0.250745108472337	3.63	0.0258547100235892	0.555670274435161	0.0217965241477336	0.1425	0.0714	0.0066	0.0024	0.0182	0.003	0.0035	0.0208	0.1588	0.0126	0.0165	0.0083	0.0785	0.0142	0.0063	0.0033	0.003	0.0902	0.0984	0.0088	0.0118	0.0058	0.0213	0.009	0.017	0.1645
15	rs897228	47600155	1.21	0.250745108472337	3.63	0.0258547100235892	0.541763533767432	0.0208499575847958	0.1425	0.0714	0.0066	0.0025	0.0182	0.003	0.0035	0.0208	0.1588	0.0126	0.0165	0.0083	0.0784	0.0142	0.0063	0.0033	0.0031	0.0902	0.0983	0.0088	0.0118	0.0058	0.0213	0.0091	0.017	0.1644
15	rs73401048	47611277	1.21	0.250745108472337	3.63	0.0258547100235892	0.541108572822544	0.0171568854544644	0.1438	0.071	0.007	0.0027	0.0183	0.0032	0.0036	0.0212	0.1584	0.0125	0.0168	0.0083	0.0776	0.0145	0.0064	0.0032	0.003	0.0906	0.098	0.0086	0.0116	0.0056	0.0211	0.0091	0.0163	0.1643
15	rs80267792	47612505	1.2	0.280131383133392	3.63	0.0258547100235892	0.438790073124505	0.0219632108936365	0.144	0.0712	0.0067	0.0028	0.0183	0.0032	0.0037	0.0214	0.1574	0.0125	0.0169	0.0083	0.0793	0.0148	0.0064	0.0032	0.0029	0.0908	0.0977	0.0084	0.0114	0.0055	0.021	0.009	0.0158	0.164
15	rs12913499	47625280	1.2	0.280131383133392	3.63	0.0258547100235892	0.379292740052853	0.0146964572522112	0.1441	0.0713	0.0065	0.0029	0.0184	0.0032	0.0037	0.0214	0.1567	0.0125	0.0169	0.0083	0.0806	0.0148	0.0064	0.0032	0.0028	0.0911	0.0976	0.0082	0.0113	0.0054	0.0209	0.0091	0.0156	0.1637
15	rs1603505	47628050	1.2	0.280131383133392	3.63	0.0258547100235892	0.374358556171456	0.0143555612767348	0.1442	0.0713	0.0065	0.0029	0.0184	0.0032	0.0037	0.0215	0.1567	0.0125	0.0169	0.0082	0.0806	0.0148	0.0064	0.0032	0.0029	0.0912	0.0976	0.0082	0.0113	0.0054	0.0209	0.0091	0.0156	0.1637
15	rs74011406	47631034	1.2	0.280131383133392	3.63	0.0258547100235892	0.378687910509425	0.0141866110233207	0.1442	0.0713	0.0065	0.0029	0.0184	0.0032	0.0037	0.0215	0.1566	0.0125	0.0169	0.0082	0.0806	0.0148	0.0064	0.0032	0.0029	0.0912	0.0977	0.0082	0.0113	0.0054	0.0209	0.0091	0.0156	0.1637
15	rs17360532	47642311	1.2	0.280131383133392	3.63	0.0258547100235892	0.363565452967196	0.0136857626381835	0.1444	0.0712	0.0065	0.0029	0.0184	0.0032	0.0037	0.0215	0.1568	0.0126	0.0169	0.0081	0.0805	0.0149	0.0064	0.0032	0.0029	0.0912	0.0977	0.0082	0.0113	0.0054	0.0208	0.0091	0.0154	0.1637
15	rs1486898	47642503	1.2	0.280131383133392	3.63	0.0258547100235892	0.363565452967196	0.0136857626381835	0.1444	0.0712	0.0065	0.0029	0.0184	0.0032	0.0037	0.0215	0.1568	0.0126	0.0169	0.0081	0.0805	0.0149	0.0064	0.0032	0.0029	0.0912	0.0977	0.0082	0.0113	0.0054	0.0208	0.0091	0.0154	0.1637
15	rs117401545	47643236	1.2	0.280131383133392	3.64	0.0238790106330393	0.364858575814722	0.0139517604891262	0.1444	0.0712	0.0065	0.0029	0.0184	0.0032	0.0037	0.0215	0.1568	0.0126	0.0169	0.0081	0.0805	0.0148	0.0064	0.0032	0.0029	0.0912	0.0977	0.0082	0.0113	0.0054	0.0208	0.0091	0.0154	0.1637
15	rs557899	47643795	1.2	0.280131383133392	3.64	0.0238790106330393	0.364858575814722	0.0139517604891262	0.1444	0.0712	0.0065	0.0029	0.0184	0.0032	0.0037	0.0215	0.1568	0.0126	0.0169	0.0081	0.0805	0.0148	0.0064	0.0032	0.0029	0.0912	0.0977	0.0082	0.0113	0.0054	0.0208	0.0091	0.0154	0.1637
15	rs16959321	47645444	1.2	0.280131383133392	3.63	0.0258547100235892	0.364858575814722	0.0139517604891262	0.1444	0.0712	0.0065	0.0029	0.0184	0.0032	0.0037	0.0215	0.1568	0.0126	0.0169	0.0081	0.0805	0.0148	0.0064	0.0032	0.0029	0.0912	0.0977	0.0082	0.0113	0.0054	0.0208	0.0091	0.0154	0.1637
15	rs1496923	47648910	1.2	0.280131383133392	3.63	0.0258547100235892	0.361952356571723	0.0100622832198251	0.1446	0.0715	0.0064	0.0029	0.0185	0.0032	0.0037	0.0216	0.157	0.0128	0.0169	0.0081	0.0807	0.0148	0.0063	0.0032	0.0028	0.091	0.0973	0.008	0.0113	0.0053	0.0208	0.009	0.0154	0.1636
15	rs680246	47652481	1.2	0.280131383133392	3.63	0.0258547100235892	0.366262111054538	0.00939459249936497	0.1447	0.0715	0.0064	0.0029	0.0185	0.0032	0.0037	0.0216	0.157	0.0128	0.0168	0.0081	0.0807	0.0148	0.0063	0.0032	0.0028	0.091	0.0973	0.008	0.0113	0.0054	0.0207	0.009	0.0155	0.1637
15	rs420095	47658214	1.2	0.280131383133392	3.63	0.0258547100235892	0.36631614823924	0.00942194244073991	0.1447	0.0715	0.0064	0.0029	0.0185	0.0032	0.0037	0.0216	0.157	0.0128	0.0168	0.0081	0.0807	0.0148	0.0063	0.0032	0.0028	0.091	0.0973	0.008	0.0113	0.0054	0.0207	0.009	0.0155	0.1637
15	rs78424241	47659242	1.2	0.280131383133392	3.63	0.0258547100235892	0.366262111054538	0.0094493333285935	0.1447	0.0715	0.0064	0.0029	0.0185	0.0032	0.0037	0.0216	0.157	0.0128	0.0168	0.0081	0.0807	0.0148	0.0063	0.0032	0.0028	0.091	0.0973	0.008	0.0113	0.0054	0.0207	0.009	0.0155	0.1637
15	rs61998565	47665185	1.2	0.280131383133392	3.62	0.0279629416485042	0.364050098526093	0.00953175162733542	0.1447	0.0715	0.0064	0.0029	0.0185	0.0032	0.0037	0.0216	0.157	0.0128	0.0168	0.0081	0.0807	0.0148	0.0063	0.0032	0.0028	0.091	0.0973	0.0079	0.0113	0.0054	0.0207	0.009	0.0155	0.1637
15	rs79154484	47668678	1.2	0.280131383133392	3.62	0.0279629416485042	0.353942085545529	0.00969769318322513	0.1447	0.0715	0.0064	0.0029	0.0185	0.0032	0.0037	0.0216	0.157	0.0127	0.0168	0.0081	0.0807	0.0148	0.0063	0.0032	0.0028	0.091	0.0972	0.0079	0.0112	0.0055	0.0207	0.009	0.0155	0.1637
15	rs12910916	47675655	1.2	0.280131383133392	3.65	0.0220296713647935	0.296005134056838	0.00805413359388956	0.1449	0.0717	0.0062	0.003	0.0185	0.0032	0.0038	0.0216	0.1572	0.0128	0.0168	0.0081	0.0807	0.0149	0.0063	0.0032	0.0028	0.0908	0.0969	0.0077	0.0111	0.0056	0.0207	0.009	0.0155	0.1639
15	rs12903982	47677944	1.2	0.280131383133392	3.65	0.0220296713647935	0.294170799217864	0.00859315483207594	0.145	0.0718	0.0061	0.003	0.0185	0.0032	0.0038	0.0215	0.1572	0.0128	0.0168	0.0081	0.0807	0.0149	0.0063	0.0032	0.0028	0.0908	0.0969	0.0077	0.0111	0.0056	0.0206	0.009	0.0154	0.1638
15	rs281289	47682079	1.2	0.280131383133392	3.66	0.0203006538381497	0.284995510370875	0.00838567625813978	0.1451	0.0718	0.0061	0.003	0.0185	0.0032	0.0038	0.0215	0.1572	0.0128	0.0168	0.0081	0.0807	0.0149	0.0063	0.0032	0.0028	0.0908	0.0969	0.0076	0.0111	0.0056	0.0206	0.009	0.0154	0.1638
15	rs281300	47686145	1.2	0.280131383133392	3.66	0.0203006538381497	0.327348234768418	0.00356388253303536	0.1464	0.0718	0.0052	0.0031	0.0185	0.0032	0.0041	0.0215	0.1576	0.0133	0.0166	0.0082	0.0806	0.0152	0.0065	0.0035	0.0036	0.0904	0.096	0.0065	0.0109	0.0059	0.0205	0.0093	0.0155	0.1628
15	rs3198	47686263	1.2	0.280131383133392	3.66	0.0203006538381497	0.328726390064156	0.00361312759372091	0.1462	0.0718	0.0052	0.0031	0.0186	0.0032	0.0042	0.0215	0.1574	0.0133	0.0165	0.0082	0.0804	0.0151	0.0065	0.0036	0.0037	0.0906	0.0959	0.0065	0.0108	0.006	0.0205	0.0093	0.0156	0.163
15	rs17310823	47701385	1.2	0.280131383133392	3.66	0.0203006538381497	0.220552219380913	0.00318309897680004	0.1462	0.0717	0.0051	0.0029	0.0181	0.0031	0.004	0.0216	0.1576	0.0135	0.0165	0.008	0.0802	0.0153	0.0065	0.0035	0.0037	0.0916	0.0951	0.0064	0.0109	0.0065	0.0203	0.0091	0.0157	0.1634
15	rs2433019	47701929	1.2	0.280131383133392	3.66	0.0203006538381497	0.192896566012064	0.00273991852739317	0.1463	0.0717	0.0052	0.0029	0.0181	0.0031	0.004	0.0215	0.1577	0.0135	0.0165	0.008	0.0802	0.0154	0.0065	0.0035	0.0037	0.0918	0.095	0.0064	0.0109	0.0066	0.0203	0.009	0.0157	0.1635
15	rs281216	47708579	1.21	0.250745108472337	3.67	0.0186860599256718	0.14923734712895	0.0023329023023404	0.1464	0.0718	0.0052	0.0029	0.0182	0.0031	0.004	0.0214	0.1578	0.0136	0.0165	0.0079	0.0801	0.0154	0.0066	0.0035	0.0037	0.0917	0.0947	0.0064	0.0109	0.0066	0.0202	0.0089	0.0156	0.1638
15	rs12595179	47712657	1.2	0.280131383133392	3.67	0.0186860599256718	0.141629879588321	0.00229417623256253	0.1465	0.0718	0.0052	0.0029	0.0182	0.0031	0.004	0.0214	0.1579	0.0136	0.0165	0.0079	0.0801	0.0154	0.0067	0.0035	0.0037	0.0916	0.0946	0.0064	0.0109	0.0066	0.0202	0.0089	0.0156	0.1638
15	rs1390873	47722656	1.21	0.250745108472337	3.67	0.0186860599256718	0.0922300202810348	0.00356388253303536	0.1467	0.0725	0.0052	0.0029	0.0182	0.0031	0.0039	0.0212	0.1582	0.0136	0.0164	0.008	0.0805	0.0153	0.0066	0.0035	0.0037	0.0911	0.094	0.0065	0.0108	0.0068	0.02	0.0085	0.0156	0.1639
15	rs1991208	47741212	1.21	0.250745108472337	3.67	0.0186860599256718	0.0530947147741486	0.00288361109680833	0.1464	0.073	0.0051	0.0029	0.0182	0.0031	0.0039	0.0214	0.1585	0.0137	0.0163	0.008	0.0807	0.0154	0.0066	0.0035	0.0038	0.0921	0.0932	0.0068	0.0108	0.0069	0.0198	0.0081	0.0156	0.1629
15	rs76117302	47753585	1.21	0.250745108472337	3.67	0.0186860599256718	0.044352443664539	0.00504243072538959	0.1463	0.0733	0.0051	0.0028	0.0183	0.0031	0.0039	0.0217	0.1586	0.0137	0.0161	0.0079	0.0812	0.0154	0.0065	0.0035	0.0038	0.0929	0.0928	0.0069	0.0108	0.007	0.0196	0.0078	0.0156	0.1624
15	rs76726938	47767550	1.21	0.250745108472337	3.68	0.0171801378070767	0.040083280515324	0.0066140946012064	0.1463	0.0734	0.0051	0.0028	0.0183	0.003	0.0038	0.0219	0.1587	0.0137	0.0159	0.0079	0.0815	0.0154	0.0065	0.0035	0.0037	0.0933	0.0926	0.007	0.0107	0.007	0.0195	0.0076	0.0156	0.1621
15	rs1797225	47768879	1.21	0.250745108472337	3.68	0.0171801378070767	0.039075745615567	0.00650078875913934	0.1462	0.0735	0.0051	0.0028	0.0183	0.003	0.0038	0.0219	0.1586	0.0137	0.0159	0.0079	0.0817	0.0154	0.0065	0.0035	0.0037	0.0933	0.0925	0.007	0.0107	0.007	0.0195	0.0076	0.0156	0.162
15	rs12440266	47794503	1.21	0.250745108472337	3.68	0.0171801378070767	0.0335698075803392	0.00556891591710797	0.1461	0.0736	0.0051	0.0027	0.0183	0.003	0.0038	0.0219	0.1586	0.0137	0.0161	0.0079	0.0819	0.0153	0.0065	0.0035	0.0037	0.0936	0.0924	0.007	0.0107	0.0071	0.0195	0.0074	0.0156	0.1618
15	rs72733851	47804552	1.21	0.250745108472337	3.68	0.0171801378070767	0.02965866698393	0.0061670571561986	0.1459	0.0736	0.0051	0.0027	0.0183	0.003	0.0037	0.022	0.1587	0.0137	0.0161	0.0079	0.0821	0.0153	0.0065	0.0035	0.0037	0.0938	0.0923	0.007	0.0107	0.0071	0.0196	0.0073	0.0156	0.1616
15	rs16959618	47805357	1.21	0.250745108472337	3.68	0.0171801378070767	0.0289550784809716	0.00552742830914574	0.1459	0.0736	0.0051	0.0027	0.0183	0.003	0.0037	0.022	0.1587	0.0137	0.0161	0.0079	0.0821	0.0153	0.0065	0.0035	0.0037	0.0938	0.0923	0.007	0.0107	0.0071	0.0196	0.0073	0.0156	0.1615
15	rs17376095	47833691	1.21	0.250745108472337	3.69	0.0157772875230998	0.0204994544878533	0.00864543521770959	0.1456	0.0739	0.0052	0.0026	0.0184	0.0028	0.0036	0.0225	0.1585	0.0135	0.0163	0.0077	0.0831	0.0152	0.0065	0.0032	0.0035	0.0946	0.092	0.0069	0.0105	0.0071	0.02	0.0071	0.0156	0.1607
15	rs187478275	47837222	1.21	0.250745108472337	3.69	0.0157772875230998	0.0206404158525328	0.00846317260791441	0.1456	0.0739	0.0052	0.0026	0.0184	0.0028	0.0035	0.0225	0.1585	0.0135	0.0163	0.0078	0.0832	0.0152	0.0065	0.0032	0.0035	0.0947	0.092	0.0069	0.0105	0.007	0.0201	0.007	0.0155	0.1607
15	rs72733866	47839394	1.21	0.250745108472337	3.69	0.0157772875230998	0.0203854379859211	0.0078038307002075	0.1457	0.074	0.0052	0.0026	0.0184	0.0028	0.0035	0.0225	0.1584	0.0135	0.0163	0.0078	0.0832	0.0152	0.0064	0.0032	0.0035	0.0946	0.092	0.007	0.0105	0.0071	0.0201	0.007	0.0155	0.1606
15	rs118023841	47864355	1.21	0.250745108472337	3.69	0.0157772875230998	0.0214827722075563	0.0104915395644721	0.1458	0.0741	0.0052	0.0026	0.0184	0.0028	0.0035	0.0225	0.1586	0.0135	0.0163	0.0078	0.0833	0.0151	0.0063	0.0032	0.0034	0.0947	0.0922	0.0069	0.0104	0.0071	0.0201	0.007	0.0155	0.1605
15	rs76668581	47864520	1.21	0.250745108472337	3.7	0.0144720660009833	0.0215464784772966	0.0105494670929533	0.1458	0.0741	0.0052	0.0026	0.0184	0.0028	0.0035	0.0225	0.1586	0.0135	0.0163	0.0078	0.0833	0.0151	0.0063	0.0032	0.0034	0.0947	0.0922	0.0069	0.0104	0.0071	0.0201	0.007	0.0155	0.1605
15	rs4775699	47873549	1.21	0.250745108472337	3.7	0.0144720660009833	0.0210854439605493	0.0121438022339737	0.1458	0.0742	0.0053	0.0025	0.0184	0.0027	0.0034	0.0225	0.1586	0.0135	0.0164	0.0077	0.0835	0.015	0.0063	0.0032	0.0034	0.0948	0.0925	0.0069	0.0103	0.0071	0.02	0.007	0.0155	0.1603
15	rs12900158	47879627	1.21	0.250745108472337	3.71	0.0132591915272001	0.0260491345254186	0.0144574109197485	0.1458	0.074	0.0053	0.0024	0.0184	0.0026	0.0034	0.0225	0.1586	0.0135	0.0163	0.0077	0.0835	0.015	0.0063	0.0031	0.0033	0.0952	0.0928	0.007	0.0102	0.007	0.02	0.007	0.0156	0.1601
15	rs1898111	47892298	1.21	0.250745108472337	3.71	0.0132591915272001	0.0242973608319867	0.0107242275523274	0.1459	0.074	0.0053	0.0024	0.0184	0.0026	0.0033	0.0225	0.1586	0.0135	0.0163	0.0077	0.0835	0.015	0.0064	0.0031	0.0033	0.0954	0.0929	0.007	0.0102	0.007	0.02	0.007	0.0156	0.16
15	rs11070599	47894320	1.21	0.250745108472337	3.71	0.0132591915272001	0.0257683692416993	0.0121438022339737	0.1459	0.074	0.0053	0.0024	0.0184	0.0025	0.0033	0.0225	0.1587	0.0135	0.0163	0.0076	0.0835	0.015	0.0064	0.0031	0.0033	0.0954	0.0929	0.007	0.0101	0.007	0.0199	0.0071	0.0156	0.16
15	rs1912644	47896145	1.21	0.250745108472337	3.71	0.0132591915272001	0.0263005267750424	0.0117728401288292	0.1459	0.074	0.0053	0.0024	0.0184	0.0025	0.0033	0.0225	0.1587	0.0135	0.0163	0.0076	0.0835	0.015	0.0064	0.0031	0.0033	0.0954	0.0929	0.007	0.0101	0.007	0.0199	0.0072	0.0156	0.16
15	rs76594840	47900177	1.21	0.250745108472337	3.71	0.0132591915272001	0.028009762337581	0.013389583117561	0.1459	0.074	0.0053	0.0024	0.0184	0.0025	0.0033	0.0225	0.1587	0.0135	0.0162	0.0076	0.0834	0.015	0.0064	0.0031	0.0033	0.0954	0.0929	0.007	0.0101	0.007	0.0199	0.0071	0.0156	0.16
15	rs75312808	47918724	1.21	0.250745108472337	3.71	0.0132591915272001	0.021391999370044	0.0153902037302699	0.146	0.0744	0.0054	0.0025	0.0185	0.0025	0.0031	0.0225	0.1586	0.0133	0.0162	0.0076	0.0832	0.0153	0.0063	0.0031	0.0032	0.0955	0.0927	0.0072	0.0101	0.007	0.0199	0.007	0.0156	0.1599
15	rs12898538	47926812	1.21	0.250745108472337	3.71	0.0132591915272001	0.0207288723591982	0.0154956374551599	0.1461	0.0744	0.0055	0.0025	0.0185	0.0025	0.0031	0.0225	0.1587	0.0133	0.0162	0.0076	0.0831	0.0153	0.0063	0.0031	0.0032	0.0955	0.0927	0.0072	0.01	0.007	0.0199	0.007	0.0156	0.1599
15	rs1224673	47935459	1.21	0.250745108472337	3.71	0.0132591915272001	0.0217567594704145	0.0187076815394137	0.1461	0.0745	0.0055	0.0025	0.0184	0.0024	0.0032	0.0225	0.1586	0.0134	0.0161	0.0076	0.0831	0.0153	0.0064	0.0031	0.0032	0.0955	0.0927	0.0073	0.0101	0.007	0.0199	0.007	0.0156	0.1598
15	rs17326895	47936363	1.21	0.250745108472337	3.71	0.0132591915272001	0.0219592795393869	0.0198441420362906	0.1461	0.0745	0.0055	0.0025	0.0184	0.0024	0.0031	0.0225	0.1585	0.0134	0.0161	0.0076	0.0831	0.0153	0.0064	0.0031	0.0032	0.0955	0.0927	0.0073	0.0101	0.007	0.0199	0.007	0.0156	0.1598
15	rs76458013	47963870	1.21	0.250745108472337	3.71	0.0132591915272001	0.0237750018327753	0.0312597484489833	0.1463	0.0745	0.0056	0.0025	0.0185	0.0024	0.0031	0.0225	0.1583	0.0133	0.016	0.0076	0.0831	0.0153	0.0064	0.0031	0.0031	0.096	0.0928	0.0073	0.01	0.007	0.02	0.0069	0.0155	0.1595
15	rs117447365	47966814	1.21	0.250745108472337	3.71	0.0132591915272001	0.0233764736569037	0.0326045839394809	0.1463	0.0745	0.0056	0.0025	0.0185	0.0024	0.0031	0.0225	0.1584	0.0133	0.016	0.0076	0.0831	0.0153	0.0064	0.0031	0.0031	0.0959	0.0928	0.0073	0.01	0.007	0.02	0.0069	0.0155	0.1595
15	rs79207249	47967971	1.21	0.250745108472337	3.71	0.0132591915272001	0.0233958020248999	0.031754780831074	0.1463	0.0745	0.0056	0.0025	0.0185	0.0024	0.0031	0.0225	0.1583	0.0133	0.016	0.0076	0.0831	0.0153	0.0064	0.0031	0.0031	0.096	0.0927	0.0073	0.01	0.007	0.02	0.0069	0.0155	0.1595
15	rs12438387	47981025	1.21	0.250745108472337	3.71	0.0132591915272001	0.032740649250575	0.109440447081731	0.1475	0.075	0.0062	0.0025	0.0188	0.002	0.0027	0.0225	0.1571	0.0131	0.0158	0.0073	0.0832	0.0152	0.0065	0.0031	0.0027	0.0994	0.0926	0.0076	0.0098	0.0069	0.0198	0.0065	0.0151	0.1576
15	rs12593611	47986612	1.2	0.280131383133392	3.71	0.0132591915272001	0.0464583080741848	0.139326887209051	0.1478	0.0747	0.0063	0.0024	0.0187	0.0017	0.0024	0.0224	0.158	0.0129	0.0161	0.0075	0.0837	0.0151	0.0063	0.003	0.0026	0.1007	0.0918	0.0078	0.0097	0.0066	0.02	0.0065	0.0148	0.1571
15	rs1912641	47987082	1.2	0.280131383133392	3.72	0.0121335476472906	0.0452512057695796	0.129694001351637	0.1478	0.0747	0.0063	0.0024	0.0187	0.0017	0.0024	0.0224	0.158	0.0129	0.0161	0.0075	0.0836	0.0151	0.0063	0.003	0.0026	0.1008	0.0918	0.0079	0.0097	0.0066	0.02	0.0065	0.0148	0.1571
15	rs11857760	47990840	1.2	0.280131383133392	3.73	0.0110901864771571	0.0439302011804431	0.150911752819125	0.1479	0.0747	0.0063	0.0023	0.0187	0.0017	0.0025	0.0223	0.1582	0.0129	0.0161	0.0075	0.0836	0.0152	0.0063	0.003	0.0026	0.1009	0.0916	0.0078	0.0097	0.0066	0.0199	0.0064	0.0148	0.1572
15	rs1224656	47997769	1.21	0.250745108472337	3.73	0.0110901864771571	0.0381130680555567	0.185647165013415	0.1481	0.0745	0.0065	0.0023	0.0188	0.0018	0.0026	0.0221	0.1581	0.013	0.0162	0.0075	0.0836	0.015	0.0064	0.0029	0.0027	0.102	0.0904	0.008	0.0098	0.0065	0.0201	0.0064	0.0146	0.1566
15	rs77578164	47998040	1.2	0.280131383133392	3.73	0.0110901864771571	0.0431087977811531	0.22537301434759	0.1481	0.0745	0.0065	0.0023	0.0188	0.0018	0.0026	0.0221	0.158	0.013	0.0162	0.0075	0.0837	0.015	0.0064	0.0029	0.0027	0.102	0.0904	0.0081	0.0098	0.0065	0.0201	0.0064	0.0146	0.1565
15	rs8024211	47999541	1.2	0.280131383133392	3.73	0.0110901864771571	0.0429309875307107	0.27236458532069	0.1482	0.0745	0.0066	0.0023	0.0188	0.0018	0.0027	0.022	0.1579	0.0131	0.0162	0.0075	0.0838	0.015	0.0064	0.0029	0.0027	0.1023	0.0901	0.0081	0.0098	0.0065	0.0201	0.0064	0.0146	0.1563
15	rs80019971	48004359	1.2	0.280131383133392	3.73	0.0110901864771571	0.0386611400522279	0.19344655532836	0.1483	0.0743	0.0067	0.0023	0.0187	0.0019	0.0027	0.0219	0.1575	0.0132	0.0161	0.0076	0.0841	0.0149	0.0066	0.0029	0.0027	0.1028	0.0896	0.0083	0.0097	0.0065	0.0202	0.0065	0.0145	0.1558
15	rs150484536	48023229	1.19	0.311838986457593	3.74	0.0101243314148101	0.0468969047319655	0.149492642432716	0.1485	0.0741	0.0069	0.0023	0.0185	0.0021	0.0028	0.0219	0.1569	0.0133	0.016	0.0076	0.0844	0.0149	0.0069	0.0032	0.0027	0.1033	0.0889	0.0084	0.0098	0.0066	0.0202	0.0064	0.0145	0.1552
15	rs17329501	48026016	1.19	0.311838986457593	3.74	0.0101243314148101	0.0441409781344683	0.129963120222746	0.1485	0.0741	0.0069	0.0023	0.0185	0.0021	0.0028	0.0219	0.1569	0.0133	0.016	0.0076	0.0845	0.0149	0.0069	0.0032	0.0027	0.1034	0.0889	0.0084	0.0097	0.0066	0.0202	0.0064	0.0145	0.1552
15	rs4774504	48040218	1.19	0.311838986457593	3.74	0.0101243314148101	0.0467556222736538	0.125239297911218	0.1485	0.0741	0.007	0.0023	0.0184	0.0021	0.0029	0.0219	0.1566	0.0133	0.016	0.0076	0.0846	0.0148	0.007	0.0033	0.0028	0.1034	0.0888	0.0085	0.0098	0.0066	0.0202	0.0064	0.0144	0.1551
15	rs11855134	48047676	1.19	0.311838986457593	3.74	0.0101243314148101	0.0526687225476885	0.138223683378998	0.1484	0.0742	0.007	0.0022	0.0184	0.0022	0.0029	0.0218	0.1567	0.0133	0.016	0.0077	0.0847	0.0148	0.007	0.0034	0.0029	0.1034	0.0888	0.0086	0.0099	0.0066	0.0202	0.0065	0.0144	0.1544
15	rs3743279	48056219	1.19	0.311838986457593	3.74	0.0101243314148101	0.056675122372007	0.115302490246665	0.1482	0.0743	0.0071	0.0021	0.0183	0.0023	0.003	0.0218	0.1566	0.0133	0.016	0.0079	0.0847	0.0149	0.0071	0.0034	0.003	0.1034	0.0888	0.0087	0.01	0.0066	0.0202	0.0066	0.0143	0.1537
15	rs532598	48058071	1.19	0.311838986457593	3.74	0.0101243314148101	0.0737951904296843	0.126925256459121	0.1485	0.0745	0.0073	0.0021	0.0182	0.0024	0.0031	0.0219	0.1562	0.0132	0.016	0.0079	0.0848	0.0151	0.007	0.0035	0.003	0.1034	0.0881	0.0088	0.0102	0.0066	0.0202	0.0067	0.0142	0.1533
15	rs3743286	48065792	1.19	0.311838986457593	3.74	0.0101243314148101	0.0735407587654112	0.139234831209988	0.1485	0.0745	0.0073	0.002	0.0182	0.0025	0.0031	0.0219	0.1562	0.0132	0.016	0.008	0.0846	0.0152	0.007	0.0035	0.003	0.1033	0.0881	0.0088	0.0102	0.0066	0.0202	0.0068	0.0142	0.1534
15	rs518412	48078422	1.19	0.311838986457593	3.74	0.0101243314148101	0.0884131522624573	0.147984245880633	0.1482	0.0751	0.0074	0.0021	0.0182	0.0026	0.0031	0.022	0.1559	0.0132	0.0161	0.0083	0.084	0.0155	0.0072	0.0037	0.0028	0.1028	0.0877	0.009	0.0103	0.0066	0.02	0.0069	0.0142	0.1535
15	rs596942	48082151	1.19	0.311838986457593	3.74	0.0101243314148101	0.107635503829467	0.176453972397721	0.1481	0.0751	0.0074	0.002	0.0182	0.0026	0.0031	0.022	0.1559	0.0132	0.0161	0.0083	0.084	0.0155	0.0072	0.0037	0.0028	0.103	0.0877	0.009	0.0103	0.0067	0.0199	0.0069	0.0142	0.1532
15	rs9672207	48083610	1.2	0.280131383133392	3.74	0.0101243314148101	0.119647576038209	0.182497408189411	0.1474	0.0755	0.0077	0.0022	0.0181	0.003	0.0034	0.022	0.1561	0.0131	0.0162	0.0085	0.0836	0.0154	0.0075	0.0038	0.0029	0.1034	0.0877	0.0089	0.0108	0.0068	0.0196	0.0071	0.0141	0.1513
15	rs113777922	48084800	1.2	0.280131383133392	3.69	0.0157772875230998	0.124012097433842	0.179668409768573	0.1469	0.0761	0.0078	0.0024	0.0181	0.0034	0.0036	0.0214	0.1569	0.0131	0.0162	0.0086	0.0827	0.0153	0.0077	0.0039	0.003	0.1051	0.0866	0.0089	0.011	0.0069	0.0195	0.0071	0.0139	0.1502
15	rs16960141	48085104	1.2	0.280131383133392	3.69	0.0157772875230998	0.122546658624723	0.177757419773831	0.1469	0.0762	0.0079	0.0024	0.0181	0.0034	0.0036	0.0214	0.1569	0.0131	0.0162	0.0086	0.0827	0.0154	0.0077	0.0039	0.003	0.105	0.0865	0.0089	0.011	0.0069	0.0195	0.0071	0.0139	0.1502
15	rs10851460	48092994	1.2	0.280131383133392	3.7	0.0144720660009833	0.130404219958189	0.18840548232245	0.1468	0.0764	0.0079	0.0024	0.018	0.0035	0.0036	0.0212	0.1569	0.0131	0.0162	0.0086	0.0825	0.0154	0.0077	0.0039	0.003	0.1055	0.0863	0.0089	0.011	0.007	0.0194	0.0071	0.0138	0.1501
15	rs57100998	48101480	1.2	0.280131383133392	3.7	0.0144720660009833	0.13818168909318	0.199575892062304	0.1464	0.0766	0.0079	0.0024	0.018	0.0035	0.0037	0.0211	0.1569	0.013	0.0162	0.0087	0.0821	0.0155	0.0078	0.0039	0.0031	0.1062	0.0859	0.009	0.011	0.0071	0.0195	0.0071	0.0138	0.15
15	rs17418381	48103098	1.2	0.280131383133392	3.7	0.0144720660009833	0.140707503213311	0.204925658155829	0.1463	0.0766	0.0079	0.0024	0.018	0.0036	0.0037	0.0211	0.1569	0.013	0.0162	0.0087	0.0821	0.0155	0.008	0.0039	0.0031	0.1062	0.0858	0.009	0.011	0.0071	0.0195	0.0071	0.0138	0.1499
15	rs78706572	48104100	1.2	0.280131383133392	3.7	0.0144720660009833	0.140993372359091	0.211173207027772	0.1462	0.0766	0.0079	0.0024	0.018	0.0036	0.0037	0.0211	0.1569	0.013	0.0162	0.0087	0.082	0.0155	0.008	0.0039	0.0031	0.1063	0.0858	0.009	0.011	0.0071	0.0195	0.0071	0.0138	0.1499
15	rs28687814	48104569	1.2	0.280131383133392	3.7	0.0144720660009833	0.137397989776792	0.198219832327859	0.1462	0.0766	0.0079	0.0024	0.018	0.0036	0.0037	0.0211	0.1569	0.013	0.0162	0.0087	0.082	0.0155	0.008	0.0039	0.0031	0.1063	0.0858	0.009	0.011	0.0071	0.0195	0.0071	0.0138	0.1499
15	rs28417297	48106779	1.2	0.280131383133392	3.7	0.0144720660009833	0.13432078607334	0.195309681052254	0.1462	0.0766	0.0079	0.0025	0.018	0.0036	0.0037	0.0211	0.1568	0.0132	0.0162	0.0087	0.0818	0.0155	0.008	0.0039	0.0031	0.1064	0.0857	0.009	0.011	0.007	0.0195	0.0071	0.0138	0.1499
15	rs80199264	48107055	1.2	0.280131383133392	3.71	0.0132591915272001	0.133827391321512	0.198011483840927	0.1462	0.0766	0.0079	0.0025	0.018	0.0036	0.0037	0.0211	0.1568	0.0132	0.0162	0.0087	0.0818	0.0155	0.008	0.0039	0.0031	0.1065	0.0857	0.009	0.011	0.007	0.0195	0.0071	0.0138	0.1499
15	rs117590955	48113606	1.2	0.280131383133392	3.71	0.0132591915272001	0.164154298143193	0.181283119146183	0.1453	0.0769	0.008	0.0026	0.018	0.0036	0.0038	0.0209	0.1568	0.0133	0.0162	0.0088	0.0814	0.0156	0.0085	0.0039	0.0031	0.108	0.0843	0.0091	0.011	0.0068	0.0194	0.0074	0.0138	0.15
15	rs963031	48113943	1.2	0.280131383133392	3.71	0.0132591915272001	0.171552133394559	0.179164834360475	0.1452	0.0769	0.008	0.0026	0.018	0.0036	0.0038	0.0208	0.1568	0.0133	0.0162	0.0088	0.0813	0.0156	0.0085	0.0039	0.0031	0.1082	0.0842	0.0091	0.011	0.0068	0.0194	0.0074	0.0138	0.1501
15	Affx-11626585	48116397	1.19	0.311838986457593	3.71	0.0132591915272001	0.239905652773918	0.162046727378136	0.1443	0.0773	0.0081	0.0027	0.018	0.0038	0.0039	0.0206	0.1567	0.0133	0.0161	0.0088	0.0809	0.0157	0.0088	0.0039	0.0031	0.1096	0.0829	0.0092	0.011	0.0066	0.0194	0.0077	0.0137	0.1503
15	rs58022506	48123450	1.18	0.345943801679723	3.71	0.0132591915272001	0.376383074999986	0.21170551676307	0.1436	0.0778	0.0081	0.0027	0.0178	0.0038	0.0042	0.0206	0.157	0.0131	0.0161	0.0086	0.0808	0.0158	0.0089	0.0037	0.003	0.1108	0.0823	0.0089	0.0109	0.0066	0.019	0.008	0.0136	0.1503
15	rs568920	48127428	1.18	0.345943801679723	3.71	0.0132591915272001	0.325617082298887	0.216087116348396	0.1434	0.0779	0.0082	0.0028	0.0178	0.0038	0.0042	0.0206	0.157	0.013	0.0161	0.0086	0.0806	0.0158	0.0089	0.0038	0.0031	0.1109	0.082	0.0089	0.0109	0.0068	0.019	0.0081	0.0136	0.1503
15	rs607180	48128342	1.18	0.345943801679723	3.71	0.0132591915272001	0.3437190092902	0.228532937720587	0.1434	0.0781	0.0082	0.0027	0.0178	0.0038	0.0042	0.0206	0.1568	0.013	0.016	0.0086	0.0807	0.0158	0.009	0.0038	0.0031	0.1109	0.0821	0.0089	0.011	0.0068	0.019	0.0082	0.0136	0.1502
15	rs7169348	48129059	1.18	0.345943801679723	3.71	0.0132591915272001	0.346391526599159	0.223527313617888	0.1434	0.0779	0.0082	0.0027	0.0178	0.0038	0.0042	0.0207	0.1567	0.013	0.016	0.0086	0.0807	0.0158	0.009	0.0038	0.0031	0.1109	0.0821	0.0089	0.011	0.0068	0.019	0.0082	0.0136	0.1502
15	rs77112865	48129674	1.18	0.345943801679723	3.71	0.0132591915272001	0.348863910492437	0.225481738887739	0.1435	0.0779	0.0082	0.0027	0.0178	0.0038	0.0042	0.0207	0.1567	0.013	0.016	0.0086	0.0807	0.0158	0.009	0.0038	0.0031	0.1109	0.0821	0.0089	0.011	0.0068	0.019	0.0082	0.0136	0.1502
15	rs1561484	48134730	1.18	0.345943801679723	3.71	0.0132591915272001	0.385811731959435	0.291616992549309	0.1431	0.0779	0.0084	0.003	0.0176	0.0038	0.0043	0.0207	0.1573	0.0128	0.016	0.0086	0.0804	0.0159	0.0089	0.0039	0.0031	0.1115	0.082	0.0089	0.0108	0.0069	0.0192	0.0084	0.0134	0.1495
15	rs785016	48135564	1.18	0.345943801679723	3.71	0.0132591915272001	0.452984249284755	0.383966154547333	0.1419	0.0777	0.0086	0.0033	0.0177	0.0039	0.0046	0.0207	0.1582	0.0124	0.0159	0.0086	0.0798	0.0161	0.009	0.0042	0.0031	0.1118	0.0822	0.0089	0.0104	0.0071	0.0192	0.0087	0.0134	0.149
15	rs16960212	48135629	1.18	0.345943801679723	3.71	0.0132591915272001	0.462469024445992	0.382561969226766	0.1419	0.0777	0.0087	0.0033	0.0177	0.0039	0.0046	0.0207	0.1581	0.0124	0.0159	0.0086	0.0798	0.0161	0.0089	0.0042	0.0031	0.1118	0.0822	0.0088	0.0104	0.0071	0.0192	0.0087	0.0134	0.1491
15	rs11639377	48136142	1.19	0.311838986457593	3.71	0.0132591915272001	0.466972860493804	0.405457934010764	0.1414	0.0781	0.0087	0.0034	0.0176	0.0038	0.0047	0.0206	0.1581	0.0124	0.0158	0.0085	0.0796	0.0161	0.0087	0.0043	0.0032	0.112	0.0822	0.0087	0.0101	0.0072	0.0193	0.0087	0.0133	0.1498
15	rs8030172	48137498	1.18	0.345943801679723	3.71	0.0132591915272001	0.482655495264259	0.498570944996863	0.1404	0.0787	0.0087	0.0035	0.0174	0.0037	0.0049	0.0203	0.1581	0.0123	0.0157	0.0085	0.0792	0.0161	0.0084	0.0044	0.0033	0.1123	0.0822	0.0084	0.0098	0.0073	0.0194	0.0088	0.0131	0.1513
15	rs580014	48139336	1.18	0.345943801679723	3.71	0.0132591915272001	0.502121220616859	0.505292519861458	0.1401	0.0789	0.0087	0.0036	0.0174	0.0037	0.0049	0.0205	0.1583	0.0123	0.0156	0.0085	0.0792	0.0161	0.0084	0.0044	0.0032	0.1123	0.0824	0.0083	0.0097	0.0073	0.0194	0.0089	0.0131	0.1512
15	rs1453862	48141341	1.19	0.311838986457593	3.71	0.0132591915272001	0.510176625253078	0.52503786196369	0.14	0.0789	0.0086	0.0036	0.0174	0.0037	0.0049	0.0205	0.1584	0.0122	0.0156	0.0085	0.0792	0.016	0.0084	0.0044	0.0032	0.1123	0.0825	0.0083	0.0097	0.0073	0.0194	0.0089	0.0131	0.1512
15	rs117824261	48142647	1.19	0.311838986457593	3.71	0.0132591915272001	0.516050352803798	0.5201874952275	0.14	0.079	0.0086	0.0036	0.0174	0.0037	0.0049	0.0205	0.1584	0.0122	0.0156	0.0085	0.0792	0.016	0.0084	0.0045	0.0032	0.1123	0.0826	0.0083	0.0097	0.0072	0.0193	0.0088	0.0132	0.1511
15	rs1224619	48144570	1.19	0.311838986457593	3.7	0.0144720660009833	0.508776802491699	0.522126286451993	0.14	0.079	0.0086	0.0036	0.0174	0.0037	0.0049	0.0206	0.1584	0.0122	0.0156	0.0086	0.0792	0.016	0.0084	0.0045	0.0032	0.1123	0.0827	0.0083	0.0097	0.0072	0.0193	0.0088	0.0132	0.1511
15	rs117099638	48144692	1.19	0.311838986457593	3.7	0.0144720660009833	0.507378821224558	0.519772275777641	0.1399	0.079	0.0086	0.0036	0.0174	0.0037	0.0049	0.0206	0.1584	0.0122	0.0156	0.0086	0.0792	0.016	0.0084	0.0045	0.0032	0.1123	0.0827	0.0083	0.0097	0.0072	0.0193	0.0088	0.0132	0.151
15	rs9888695	48147385	1.19	0.311838986457593	3.71	0.0132591915272001	0.520348156477217	0.516039058559199	0.1399	0.079	0.0086	0.0036	0.0174	0.0037	0.0049	0.0205	0.1584	0.0122	0.0156	0.0086	0.0793	0.016	0.0084	0.0045	0.0032	0.1122	0.0828	0.0083	0.0097	0.0072	0.0194	0.0088	0.0132	0.151
15	rs117259686	48152666	1.19	0.311838986457593	3.71	0.0132591915272001	0.616553592504558	0.597376109136744	0.1396	0.0795	0.0085	0.0037	0.0173	0.0036	0.0048	0.0205	0.1576	0.012	0.0155	0.0085	0.0792	0.0161	0.0085	0.0049	0.0033	0.1127	0.0832	0.0082	0.0095	0.0074	0.0193	0.009	0.0131	0.1509
15	rs16952918	48153639	1.18	0.345943801679723	3.71	0.0132591915272001	0.735273766132837	0.70621383373632	0.1394	0.0799	0.0085	0.0037	0.0172	0.0035	0.0047	0.0205	0.157	0.0119	0.0155	0.0084	0.0791	0.0161	0.0085	0.0051	0.0033	0.113	0.0835	0.0081	0.0095	0.0074	0.0194	0.0091	0.0131	0.1509
15	rs77337846	48155416	1.18	0.345943801679723	3.71	0.0132591915272001	0.741763832442844	0.629798681891844	0.1387	0.0798	0.0083	0.0037	0.0172	0.0033	0.0045	0.0205	0.1572	0.0118	0.0155	0.0082	0.0796	0.0161	0.0084	0.0053	0.0033	0.1134	0.0844	0.0081	0.0096	0.0075	0.0194	0.009	0.0131	0.1505
15	rs78338319	48157685	1.18	0.345943801679723	3.71	0.0132591915272001	0.734294896215725	0.498434009009678	0.1392	0.0803	0.008	0.0035	0.0173	0.0032	0.0042	0.0205	0.1583	0.0117	0.0155	0.0079	0.0791	0.0161	0.008	0.0053	0.0033	0.1141	0.0842	0.0081	0.0095	0.0073	0.0191	0.0087	0.0131	0.1509
15	rs504376	48170377	1.18	0.345943801679723	3.71	0.0132591915272001	0.829737013155119	0.550439091075101	0.1391	0.0803	0.0081	0.0035	0.0174	0.0032	0.0041	0.0206	0.1583	0.0116	0.0155	0.0078	0.0791	0.0161	0.0082	0.0054	0.0033	0.1141	0.084	0.0081	0.0096	0.0073	0.0191	0.0089	0.0131	0.1507
15	rs75777669	48173066	1.18	0.345943801679723	3.71	0.0132591915272001	0.858765439311954	0.544550920829909	0.139	0.0802	0.0081	0.0035	0.0174	0.0032	0.0041	0.0207	0.1583	0.0116	0.0155	0.0078	0.0791	0.0161	0.0082	0.0054	0.0033	0.1142	0.0839	0.0081	0.0097	0.0073	0.0191	0.0089	0.0131	0.1506
15	rs590404	48177187	1.18	0.345943801679723	3.71	0.0132591915272001	0.943246987749872	0.539516402161444	0.1386	0.0802	0.0082	0.0036	0.0173	0.0033	0.0042	0.0208	0.1578	0.0116	0.0154	0.0078	0.079	0.0161	0.0082	0.0054	0.0033	0.1148	0.0833	0.0082	0.0098	0.0073	0.0193	0.009	0.0132	0.1508
15	rs10467916	48201813	1.19	0.311838986457593	3.71	0.0132591915272001	1.09378434312989	0.575990342610312	0.1376	0.0802	0.0082	0.0037	0.0171	0.0034	0.0039	0.0206	0.1575	0.0115	0.0153	0.0078	0.0797	0.016	0.0081	0.0056	0.0033	0.1154	0.0826	0.0082	0.0099	0.0074	0.0192	0.009	0.0132	0.1519
15	rs556126	48204643	1.19	0.311838986457593	3.7	0.0144720660009833	1.09636621239975	0.578546698226878	0.1377	0.0801	0.0082	0.0037	0.0172	0.0034	0.0039	0.0206	0.1574	0.0115	0.0153	0.0079	0.0797	0.016	0.0081	0.0056	0.0033	0.1154	0.0826	0.0082	0.01	0.0074	0.0191	0.009	0.0132	0.1518
15	rs590284	48204929	1.19	0.311838986457593	3.7	0.0144720660009833	1.11155001061806	0.579683733988429	0.1376	0.0801	0.0082	0.0037	0.0172	0.0034	0.0039	0.0206	0.1574	0.0115	0.0153	0.0079	0.0797	0.016	0.0081	0.0056	0.0033	0.1154	0.0826	0.0082	0.01	0.0074	0.0191	0.009	0.0132	0.1518
15	rs16960346	48212113	1.2	0.280131383133392	3.71	0.0132591915272001	0.635260073317329	0.529621368450013	0.1367	0.0797	0.008	0.0038	0.0172	0.0035	0.0039	0.0206	0.1573	0.0115	0.0151	0.0075	0.0826	0.0162	0.0079	0.0053	0.0039	0.115	0.0783	0.0083	0.0104	0.0083	0.0197	0.0091	0.0133	0.1532
15	rs2934177	48213547	1.2	0.280131383133392	3.71	0.0132591915272001	0.650936426424863	0.554373183424386	0.1365	0.0796	0.0081	0.0038	0.0172	0.0035	0.0039	0.0206	0.1574	0.0115	0.0151	0.0075	0.0825	0.0162	0.0079	0.0053	0.0039	0.1149	0.0782	0.0083	0.0104	0.0083	0.0197	0.009	0.0133	0.1535
15	rs75870954	48219875	1.2	0.280131383133392	3.71	0.0132591915272001	0.624649318065701	0.587800653789287	0.1358	0.0792	0.0082	0.0043	0.0171	0.0038	0.0039	0.0205	0.1574	0.0116	0.0149	0.0074	0.0833	0.0163	0.008	0.0051	0.004	0.1148	0.0772	0.0083	0.0105	0.0085	0.0197	0.009	0.0133	0.1542
15	rs2924561	48219990	1.2	0.280131383133392	3.7	0.0144720660009833	0.620734992351639	0.585519478473959	0.1358	0.0792	0.0082	0.0043	0.0171	0.0038	0.0039	0.0205	0.1575	0.0116	0.0149	0.0074	0.0833	0.0163	0.008	0.0051	0.004	0.1148	0.0772	0.0083	0.0105	0.0085	0.0197	0.009	0.0133	0.1542
15	rs16960358	48221668	1.2	0.280131383133392	3.7	0.0144720660009833	0.619270027768825	0.608138515335024	0.1358	0.0792	0.0082	0.0043	0.0171	0.0038	0.0039	0.0205	0.1575	0.0116	0.0149	0.0074	0.0833	0.0163	0.008	0.005	0.004	0.1148	0.0771	0.0083	0.0104	0.0085	0.0197	0.009	0.0133	0.1542
15	rs77148949	48222159	1.2	0.280131383133392	3.7	0.0144720660009833	0.620455829121695	0.605264075135819	0.1357	0.0793	0.0082	0.0043	0.0171	0.0038	0.0039	0.0205	0.1575	0.0116	0.0149	0.0074	0.0833	0.0163	0.008	0.005	0.004	0.1149	0.0771	0.0083	0.0105	0.0085	0.0197	0.009	0.0133	0.1542
15	rs76303997	48226093	1.2	0.280131383133392	3.7	0.0144720660009833	0.60388059611835	0.614185321953066	0.1357	0.0793	0.0082	0.0043	0.0171	0.0038	0.0039	0.0205	0.1575	0.0116	0.0149	0.0074	0.0833	0.0163	0.008	0.005	0.004	0.1149	0.077	0.0083	0.0105	0.0085	0.0197	0.009	0.0133	0.1543
15	rs78086675	48229434	1.2	0.280131383133392	3.7	0.0144720660009833	0.588942442317446	0.607850925944076	0.1357	0.0793	0.0082	0.0044	0.0171	0.0038	0.0039	0.0205	0.1575	0.0116	0.0149	0.0074	0.0834	0.0163	0.008	0.005	0.004	0.1149	0.0768	0.0083	0.0105	0.0085	0.0197	0.0089	0.0133	0.1543
15	rs117773699	48233054	1.21	0.250745108472337	3.7	0.0144720660009833	0.533538416237687	0.599811574491237	0.1356	0.0793	0.0081	0.0045	0.0171	0.0039	0.004	0.0205	0.1576	0.0116	0.0148	0.0074	0.0834	0.0163	0.0079	0.0048	0.004	0.1149	0.0764	0.0083	0.0105	0.0085	0.0197	0.0088	0.0132	0.1545
15	rs75885715	48234595	1.21	0.250745108472337	3.7	0.0144720660009833	0.518100914482455	0.615050305177856	0.1356	0.0793	0.0081	0.0046	0.0171	0.004	0.0041	0.0205	0.1577	0.0116	0.0148	0.0075	0.0835	0.0163	0.0079	0.0047	0.0041	0.1149	0.0762	0.0083	0.0105	0.0085	0.0197	0.0088	0.0132	0.1546
15	rs2965313	48241505	1.2	0.280131383133392	3.7	0.0144720660009833	0.501110728507291	0.641422984042132	0.1354	0.0793	0.0081	0.0048	0.0169	0.0042	0.0042	0.0205	0.158	0.0116	0.0147	0.0076	0.0836	0.0164	0.0079	0.0044	0.0042	0.115	0.0753	0.0084	0.0105	0.0087	0.0197	0.0086	0.0132	0.1549
15	rs751467	48246954	1.2	0.280131383133392	3.7	0.0144720660009833	0.494064688382297	0.641131774024528	0.1354	0.0794	0.0081	0.0049	0.0169	0.0043	0.0043	0.0206	0.158	0.0116	0.0147	0.0076	0.0835	0.0164	0.0079	0.0043	0.0042	0.1149	0.0751	0.0084	0.0105	0.0087	0.0197	0.0086	0.0132	0.155
15	rs117970606	48262148	1.21	0.250745108472337	3.69	0.0157772875230998	0.444310062558035	0.635749945461327	0.1352	0.0792	0.0081	0.005	0.0169	0.0044	0.0044	0.0206	0.1583	0.0116	0.0146	0.0077	0.0832	0.0164	0.0079	0.0043	0.0043	0.1145	0.0749	0.0084	0.0106	0.0086	0.0198	0.0086	0.0132	0.1552
15	rs74013850	48268018	1.21	0.250745108472337	3.69	0.0157772875230998	0.467644166930836	0.647253618179631	0.1352	0.0792	0.0081	0.005	0.0169	0.0044	0.0044	0.0206	0.1579	0.0116	0.0146	0.0077	0.0833	0.0164	0.0079	0.0043	0.0043	0.1145	0.075	0.0084	0.0106	0.0087	0.0198	0.0087	0.0132	0.1552
15	rs2965324	48274460	1.21	0.250745108472337	3.68	0.0171801378070767	0.466362989814313	0.665258724059235	0.1351	0.0791	0.0081	0.0051	0.0169	0.0044	0.0045	0.0206	0.1578	0.0117	0.0146	0.0078	0.0832	0.0164	0.008	0.0043	0.0044	0.1144	0.0749	0.0084	0.0106	0.0087	0.0198	0.0087	0.0132	0.1553
15	rs12101744	48279436	1.21	0.250745108472337	3.68	0.0171801378070767	0.466362989814313	0.665846157117297	0.1351	0.0791	0.0081	0.0051	0.0169	0.0044	0.0045	0.0206	0.1578	0.0117	0.0146	0.0078	0.0832	0.0164	0.008	0.0043	0.0044	0.1144	0.0749	0.0084	0.0106	0.0087	0.0198	0.0087	0.0132	0.1554
15	rs76770579	48285747	1.21	0.250745108472337	3.68	0.0171801378070767	0.506807450856343	0.701900356203721	0.135	0.079	0.0082	0.0051	0.0168	0.0045	0.0045	0.0206	0.1577	0.0117	0.0147	0.0078	0.0832	0.0165	0.008	0.0044	0.0043	0.1145	0.0748	0.0084	0.0106	0.0087	0.0198	0.0087	0.0131	0.1553
15	rs11858920	48287951	1.21	0.250745108472337	3.65	0.0220296713647935	0.501426402282776	0.703981985795004	0.135	0.079	0.0082	0.0051	0.0169	0.0045	0.0045	0.0206	0.1577	0.0117	0.0146	0.0078	0.0832	0.0165	0.008	0.0044	0.0043	0.1145	0.0748	0.0084	0.0106	0.0087	0.0198	0.0087	0.0131	0.1553
15	rs8034563	48300483	1.21	0.250745108472337	3.66	0.0203006538381497	0.506426708654041	0.793220578548319	0.135	0.0787	0.0081	0.0052	0.0168	0.0047	0.0047	0.0205	0.1569	0.0118	0.0145	0.0078	0.0838	0.0165	0.0079	0.0044	0.0043	0.1145	0.0746	0.0085	0.0105	0.0087	0.0199	0.0088	0.013	0.1557
15	rs77090233	48300746	1.21	0.250745108472337	3.66	0.0203006538381497	0.537578255882561	0.849972148742708	0.1349	0.0786	0.0081	0.0052	0.0167	0.0048	0.0048	0.0205	0.1569	0.0119	0.0144	0.0078	0.0839	0.0165	0.0079	0.0044	0.0044	0.1144	0.0744	0.0084	0.0105	0.0087	0.0199	0.0087	0.013	0.1557
15	rs16960493	48309447	1.22	0.223600634562227	3.66	0.0203006538381497	0.580590605508184	1.06109895360426	0.1347	0.0778	0.008	0.0058	0.0165	0.006	0.0058	0.0201	0.1566	0.0121	0.0141	0.0078	0.0856	0.0164	0.0081	0.0041	0.0054	0.1135	0.0722	0.0083	0.0106	0.0091	0.0201	0.0086	0.013	0.1552
15	rs7164700	48310341	1.22	0.223600634562227	3.66	0.0203006538381497	0.578561986917358	1.05980441170135	0.1347	0.0778	0.008	0.0058	0.0165	0.006	0.0058	0.0201	0.1566	0.0121	0.0141	0.0078	0.0856	0.0164	0.0081	0.0041	0.0054	0.1136	0.0722	0.0083	0.0106	0.0091	0.0201	0.0086	0.013	0.1553
15	rs72737943	48327785	1.22	0.223600634562227	3.65	0.0220296713647935	0.548333706345732	1.07195234644219	0.1345	0.0779	0.0079	0.0057	0.0165	0.006	0.0057	0.0201	0.1567	0.0121	0.0141	0.0078	0.0856	0.0164	0.008	0.0041	0.0055	0.1134	0.0722	0.0082	0.0106	0.0091	0.0201	0.0086	0.013	0.1557
15	rs930016	48331237	1.22	0.223600634562227	3.65	0.0220296713647935	0.538165883127194	1.06563218306445	0.1345	0.078	0.0079	0.0057	0.0165	0.006	0.0057	0.0201	0.1567	0.0121	0.0141	0.0078	0.0856	0.0165	0.008	0.0041	0.0056	0.1134	0.0722	0.0082	0.0106	0.0091	0.0201	0.0086	0.013	0.1558
15	rs1025199	48339506	1.22	0.223600634562227	3.66	0.0203006538381497	0.531069523605159	1.06417467844022	0.1345	0.0779	0.0079	0.0057	0.0165	0.006	0.0056	0.0201	0.1567	0.0121	0.0141	0.0078	0.0856	0.0164	0.008	0.0042	0.0056	0.1134	0.0722	0.0082	0.0106	0.0091	0.0201	0.0086	0.013	0.1558
15	rs77712232	48353342	1.22	0.223600634562227	3.66	0.0203006538381497	0.568870706389753	1.08055245071665	0.1346	0.0779	0.0079	0.0057	0.0165	0.006	0.0056	0.0201	0.1566	0.0121	0.0141	0.0078	0.0856	0.0164	0.008	0.0042	0.0056	0.1134	0.0722	0.0082	0.0106	0.0091	0.0201	0.0086	0.013	0.1557
15	rs17425171	48353924	1.22	0.223600634562227	3.65	0.0220296713647935	0.571286363737974	1.08737669666054	0.1346	0.0778	0.0079	0.0058	0.0165	0.006	0.0056	0.0201	0.1566	0.0121	0.0141	0.0078	0.0855	0.0164	0.008	0.0042	0.0056	0.1134	0.0722	0.0082	0.0106	0.0091	0.0201	0.0086	0.013	0.1558
15	rs75870250	48376241	1.23	0.19861485684188	3.66	0.0203006538381497	0.713351572893179	1.56661869518745	0.1326	0.0763	0.0081	0.007	0.0167	0.0066	0.0061	0.0192	0.1571	0.0123	0.014	0.0079	0.0853	0.0164	0.0081	0.0048	0.0064	0.1132	0.0716	0.0079	0.0109	0.009	0.0203	0.0081	0.0128	0.1569
15	rs2114414	48383655	1.23	0.19861485684188	3.66	0.0203006538381497	0.71142046780927	1.58376064658041	0.1326	0.0763	0.0081	0.007	0.0167	0.0066	0.0061	0.0192	0.1571	0.0123	0.014	0.0079	0.0853	0.0164	0.0081	0.0048	0.0064	0.1132	0.0716	0.0079	0.0109	0.009	0.0203	0.0081	0.0128	0.1569
15	rs2250072	48384907	1.23	0.19861485684188	3.65	0.0220296713647935	0.789911517237222	1.67006807503102	0.1325	0.0762	0.0081	0.0071	0.0167	0.0069	0.0062	0.0192	0.1569	0.0123	0.014	0.0079	0.0852	0.0164	0.0081	0.0049	0.0064	0.1131	0.0716	0.0079	0.0109	0.009	0.0203	0.0081	0.0128	0.1568
15	rs1834640	48392165	1.24	0.175701215111077	3.64	0.0238790106330393	0.709121036331784	1.2646108776471	0.1312	0.0752	0.0084	0.0076	0.0169	0.0071	0.0062	0.0188	0.1566	0.0126	0.0151	0.008	0.0836	0.0175	0.0079	0.0049	0.0065	0.11	0.0715	0.0086	0.0112	0.0091	0.022	0.0084	0.0127	0.1581
15	rs35107005	48399758	1.24	0.175701215111077	3.63	0.0258547100235892	0.713128634444562	1.23128073229507	0.131	0.0751	0.0085	0.0076	0.0169	0.0071	0.0062	0.0188	0.1566	0.0127	0.0151	0.008	0.0834	0.0176	0.0079	0.0049	0.0066	0.1099	0.0716	0.0086	0.0113	0.0092	0.022	0.0084	0.0127	0.1581
15	rs17426596	48424083	1.24	0.175701215111077	3.63	0.0258547100235892	0.713946226658653	1.22081406997695	0.131	0.0751	0.0085	0.0076	0.0169	0.0071	0.0063	0.0188	0.1566	0.0127	0.0151	0.008	0.0834	0.0177	0.0079	0.0049	0.0066	0.1098	0.0716	0.0086	0.0113	0.0092	0.0219	0.0084	0.0128	0.1582
15	rs1426654	48426484	1.24	0.175701215111077	3.63	0.0258547100235892	0.714466729116125	1.2252978627798	0.131	0.0751	0.0085	0.0076	0.0169	0.0071	0.0063	0.0188	0.1566	0.0127	0.0151	0.008	0.0834	0.0177	0.0079	0.0049	0.0066	0.1098	0.0716	0.0086	0.0113	0.0092	0.0219	0.0084	0.0128	0.1582
15	rs12914834	48442282	1.24	0.175701215111077	3.62	0.0279629416485042	0.718711368881513	1.16394462339611	0.131	0.0751	0.0085	0.0076	0.0169	0.0071	0.0063	0.0188	0.1565	0.0127	0.0151	0.008	0.0834	0.0177	0.0079	0.0049	0.0066	0.1099	0.0716	0.0086	0.0113	0.0092	0.0219	0.0084	0.0127	0.1582
15	rs117480135	48452817	1.24	0.175701215111077	3.62	0.0279629416485042	0.715136193912961	1.14799715767407	0.1309	0.0751	0.0085	0.0076	0.0169	0.0071	0.0063	0.0188	0.1565	0.0127	0.0152	0.008	0.0834	0.0176	0.0079	0.0049	0.0066	0.1099	0.0716	0.0086	0.0113	0.0092	0.0219	0.0084	0.0127	0.1582
15	rs11633336	48529940	1.2	0.280131383133392	3.62	0.0279629416485042	1.90630423172582	1.73981320770281	0.1261	0.0728	0.0086	0.0088	0.0177	0.0078	0.0067	0.0187	0.1557	0.0134	0.0153	0.0071	0.0798	0.0184	0.0072	0.0051	0.0075	0.1087	0.0735	0.0085	0.0122	0.0089	0.0228	0.0084	0.0127	0.1631
15	rs57191744	48535577	1.19	0.311838986457593	3.62	0.0279629416485042	1.98041556049816	2.00855852347464	0.1261	0.0727	0.0087	0.0089	0.0177	0.0078	0.0067	0.0186	0.1557	0.0134	0.0153	0.0071	0.0797	0.0185	0.0073	0.0052	0.0075	0.1085	0.0733	0.0086	0.0122	0.0089	0.0228	0.0086	0.0127	0.1633
15	rs34700907	48536530	1.19	0.311838986457593	3.62	0.0279629416485042	2.0297530780919	2.06498753032362	0.1262	0.0726	0.0087	0.0089	0.0177	0.0078	0.0067	0.0186	0.1557	0.0134	0.0153	0.0071	0.0797	0.0185	0.0073	0.0051	0.0075	0.1085	0.0732	0.0086	0.0122	0.0089	0.0228	0.0086	0.0127	0.1635
15	rs72737966	48538085	1.19	0.311838986457593	3.62	0.0279629416485042	2.08602010651059	2.03674667517372	0.1262	0.0727	0.0088	0.0089	0.0177	0.0077	0.0067	0.0187	0.1557	0.0134	0.0153	0.007	0.0796	0.0185	0.0073	0.0051	0.0075	0.1084	0.0732	0.0086	0.0122	0.0088	0.0229	0.0087	0.0127	0.1637
15	rs1385213	48555729	1.19	0.311838986457593	3.57	0.0407165604515682	2.14358773226717	2.27829291630336	0.1262	0.0728	0.0088	0.0089	0.0178	0.0077	0.0066	0.0187	0.1558	0.0134	0.0153	0.007	0.0791	0.0184	0.0072	0.0053	0.0075	0.1076	0.0732	0.0085	0.0123	0.0087	0.0232	0.0086	0.0127	0.1649
15	rs11636115	48561701	1.19	0.311838986457593	3.57	0.0407165604515682	2.16509393738849	2.27610469886683	0.1263	0.0728	0.0088	0.0089	0.0178	0.0077	0.0066	0.0187	0.1558	0.0134	0.0153	0.007	0.079	0.0185	0.0073	0.0052	0.0075	0.1075	0.0732	0.0085	0.0123	0.0087	0.0232	0.0085	0.0127	0.1649
15	rs7179535	48579704	1.18	0.345943801679723	3.57	0.0407165604515682	2.27644354472472	2.35907486474721	0.1265	0.0727	0.0087	0.0089	0.0179	0.0078	0.0065	0.0188	0.1557	0.0134	0.0153	0.007	0.0788	0.0184	0.0073	0.0052	0.0075	0.1073	0.0733	0.0085	0.0123	0.0087	0.0233	0.0085	0.0127	0.1654
15	rs2413891	48605577	1.18	0.345943801679723	3.57	0.0407165604515682	2.12962939231354	2.39243911032547	0.1272	0.0726	0.0086	0.0087	0.018	0.0077	0.0065	0.0187	0.1555	0.0133	0.0153	0.0069	0.0796	0.0184	0.0074	0.0051	0.0074	0.1065	0.0735	0.0085	0.0123	0.0086	0.0234	0.0084	0.0128	0.1657
15	rs57847645	48605910	1.18	0.345943801679723	3.57	0.0407165604515682	2.05894381300808	2.29142779594523	0.1272	0.0726	0.0086	0.0087	0.018	0.0076	0.0064	0.0187	0.1554	0.0133	0.0153	0.0068	0.0798	0.0184	0.0073	0.0051	0.0074	0.1065	0.0735	0.0085	0.0123	0.0086	0.0234	0.0084	0.0128	0.1658
15	rs118074962	48618602	1.19	0.311838986457593	3.57	0.0407165604515682	0.778986459423477	1.66762251410539	0.1271	0.0735	0.0082	0.0077	0.018	0.0072	0.0063	0.0196	0.1563	0.0133	0.0152	0.0067	0.0814	0.0184	0.0072	0.0048	0.007	0.106	0.0737	0.0085	0.0117	0.0085	0.0234	0.0082	0.0128	0.1658
15	rs28381106	48624996	1.19	0.311838986457593	3.57	0.0407165604515682	0.290424612880202	1.26427681356757	0.127	0.0742	0.0078	0.007	0.018	0.0069	0.0061	0.0203	0.157	0.0133	0.0152	0.0066	0.0826	0.0184	0.007	0.0046	0.0066	0.1056	0.0739	0.0085	0.0113	0.0084	0.0234	0.008	0.0128	0.1658
15	rs28381126	48630113	1.19	0.311838986457593	3.57	0.0407165604515682	0.213573519328484	1.11426277795746	0.1273	0.0744	0.0077	0.0067	0.018	0.0068	0.0061	0.0204	0.1572	0.0133	0.0152	0.0066	0.0829	0.0184	0.007	0.0045	0.0064	0.1054	0.0739	0.0084	0.0113	0.0084	0.0234	0.008	0.0129	0.1658
15	rs11637235	48633153	1.19	0.311838986457593	3.57	0.0407165604515682	0.19581036740933	1.0904664735284	0.1273	0.0744	0.0076	0.0067	0.018	0.0068	0.0061	0.0204	0.1572	0.0133	0.0152	0.0066	0.0829	0.0184	0.007	0.0045	0.0064	0.1055	0.0739	0.0084	0.0113	0.0084	0.0236	0.008	0.0129	0.1658
15	rs56308793	48642808	1.19	0.311838986457593	3.57	0.0407165604515682	0.19527174181795	1.18670050246475	0.1272	0.0744	0.0076	0.0067	0.018	0.0068	0.0062	0.0204	0.1573	0.0133	0.0152	0.0066	0.083	0.0184	0.007	0.0045	0.0064	0.1054	0.0739	0.0085	0.0113	0.0084	0.0236	0.0079	0.0128	0.1657
15	rs11070638	48664103	1.19	0.311838986457593	3.56	0.0437561662613372	0.175611605513748	1.2085400207	0.1266	0.0742	0.0076	0.0068	0.018	0.0067	0.0063	0.0205	0.1576	0.0133	0.0153	0.0067	0.0834	0.0184	0.007	0.0046	0.0065	0.1048	0.0739	0.0085	0.0113	0.0084	0.0237	0.0078	0.0129	0.1659
15	rs968852	48667801	1.18	0.345943801679723	3.56	0.0437561662613372	0.0434510061226159	0.94741087635764	0.1261	0.0735	0.0074	0.0062	0.0182	0.0065	0.0061	0.021	0.1585	0.0135	0.0153	0.0071	0.0858	0.0185	0.0074	0.0043	0.0063	0.1021	0.0749	0.0084	0.0106	0.0085	0.0244	0.0074	0.013	0.1655
15	rs4775758	48670305	1.18	0.345943801679723	3.56	0.0437561662613372	0.0808362610907247	1.07990293963092	0.1261	0.0734	0.0073	0.0066	0.0181	0.0065	0.0061	0.021	0.1586	0.0135	0.0153	0.0071	0.0861	0.0185	0.0074	0.0043	0.0062	0.1017	0.0749	0.0083	0.0106	0.0084	0.0244	0.0073	0.013	0.1656
15	rs76539098	48676792	1.18	0.345943801679723	3.56	0.0437561662613372	0.064387668402409	1.0249653308759	0.1264	0.0734	0.0073	0.0066	0.0181	0.0065	0.0062	0.021	0.1588	0.0136	0.0153	0.0071	0.0865	0.0185	0.0074	0.0043	0.0062	0.1014	0.0751	0.0083	0.0105	0.0084	0.0244	0.0073	0.0131	0.1652
15	rs8043050	48677383	1.18	0.345943801679723	3.56	0.0437561662613372	0.0642324394362102	1.04042213850343	0.1263	0.0734	0.0073	0.0066	0.0182	0.0065	0.0062	0.021	0.1589	0.0135	0.0153	0.0071	0.0865	0.0185	0.0074	0.0043	0.0062	0.1014	0.0751	0.0083	0.0105	0.0084	0.0245	0.0073	0.0131	0.1652
15	rs12904816	48678085	1.18	0.345943801679723	3.56	0.0437561662613372	0.0647378345675996	1.05382102422572	0.1263	0.0734	0.0073	0.0065	0.0182	0.0065	0.0062	0.021	0.1589	0.0135	0.0153	0.0071	0.0866	0.0185	0.0074	0.0043	0.0062	0.1014	0.075	0.0083	0.0104	0.0084	0.0245	0.0073	0.0131	0.1652
15	rs8025745	48683315	1.18	0.345943801679723	3.56	0.0437561662613372	0.0436751821519181	0.776313245070125	0.1261	0.0735	0.0072	0.0062	0.0181	0.0066	0.0063	0.021	0.159	0.0135	0.0153	0.0071	0.0871	0.0185	0.0078	0.0042	0.0061	0.1007	0.0752	0.0082	0.0101	0.0084	0.0246	0.0074	0.0135	0.1648
15	rs12906886	48683791	1.17	0.382518045708746	3.56	0.0437561662613372	0.0666463719898808	0.821724065739258	0.1263	0.0736	0.0071	0.0062	0.0181	0.0067	0.0063	0.0212	0.1584	0.0136	0.0153	0.0071	0.0883	0.0185	0.008	0.0041	0.0062	0.1	0.0755	0.0081	0.01	0.0083	0.0247	0.0073	0.0135	0.1641
15	rs12592845	48684958	1.18	0.345943801679723	3.56	0.0437561662613372	0.0912297505824963	0.628494060272128	0.1267	0.0733	0.0069	0.0063	0.0182	0.0065	0.0057	0.0213	0.1574	0.0137	0.0153	0.0072	0.0887	0.0187	0.0081	0.0041	0.0063	0.102	0.0751	0.008	0.0099	0.0082	0.0249	0.0072	0.0135	0.1632
15	rs58897738	48685841	1.18	0.345943801679723	3.56	0.0437561662613372	0.14214031950158	0.545251073486137	0.1273	0.0731	0.0069	0.0064	0.0183	0.0064	0.0052	0.0215	0.1571	0.0137	0.0154	0.0073	0.0886	0.0188	0.008	0.0039	0.0063	0.1028	0.0756	0.008	0.0097	0.0083	0.0248	0.0071	0.0134	0.1626
15	rs746407	48689951	1.18	0.345943801679723	3.56	0.0437561662613372	0.416705604223256	0.666433708853636	0.1277	0.0726	0.0069	0.0067	0.0183	0.0065	0.0052	0.0218	0.1545	0.0138	0.0158	0.0073	0.0868	0.019	0.0079	0.0039	0.0071	0.1045	0.0771	0.0082	0.0095	0.0085	0.0247	0.0071	0.0129	0.1619
15	rs17352842	48694211	1.17	0.382518045708746	3.56	0.0437561662613372	0.634766380473224	0.686184610232247	0.128	0.0724	0.0069	0.0068	0.0183	0.0066	0.0053	0.0221	0.1541	0.0138	0.016	0.0073	0.0861	0.0191	0.0079	0.0039	0.0074	0.1045	0.0776	0.0083	0.0096	0.0087	0.0246	0.007	0.0127	0.1616
15	rs74570287	48697269	1.17	0.382518045708746	3.56	0.0437561662613372	0.629136620200032	0.67157983398684	0.1281	0.0723	0.0069	0.0067	0.0183	0.0066	0.0053	0.0221	0.1541	0.0138	0.016	0.0073	0.0861	0.0191	0.0079	0.0039	0.0074	0.1045	0.0776	0.0083	0.0096	0.0087	0.0246	0.007	0.0127	0.1615
15	rs73390293	48709811	1.17	0.382518045708746	3.57	0.0407165604515682	0.645952270334519	0.638221366200776	0.1286	0.0722	0.0069	0.0067	0.0183	0.0066	0.0053	0.0222	0.1544	0.0138	0.016	0.0073	0.0859	0.0191	0.0079	0.0038	0.0075	0.1047	0.0777	0.0083	0.0096	0.0086	0.0245	0.007	0.0127	0.1609
15	rs3929051	48720271	1.17	0.382518045708746	3.57	0.0407165604515682	0.664048373111395	0.675703227036197	0.1287	0.0722	0.0069	0.0067	0.0183	0.0066	0.0053	0.0222	0.1545	0.0138	0.016	0.0073	0.0858	0.0191	0.0079	0.0038	0.0075	0.1047	0.0777	0.0083	0.0096	0.0086	0.0245	0.007	0.0127	0.1608
15	rs7175546	48724696	1.17	0.382518045708746	3.57	0.0407165604515682	0.712311458199186	0.693735953831214	0.1287	0.0722	0.0069	0.0068	0.0183	0.0066	0.0053	0.0222	0.1545	0.0138	0.016	0.0073	0.0857	0.0191	0.0079	0.0039	0.0075	0.1046	0.0777	0.0083	0.0096	0.0087	0.0245	0.007	0.0127	0.1608
15	rs2042747	48728634	1.17	0.382518045708746	3.57	0.0407165604515682	0.770586205265532	0.721880706399198	0.1292	0.0725	0.0069	0.0071	0.0183	0.0066	0.0053	0.0225	0.1545	0.0138	0.0159	0.0073	0.0852	0.0191	0.0079	0.0038	0.0073	0.1044	0.0767	0.0083	0.0096	0.0087	0.0246	0.007	0.0126	0.1612
15	rs2042746	48729648	1.17	0.382518045708746	3.57	0.0407165604515682	0.717071765658556	0.668785100625451	0.1294	0.0727	0.0069	0.0071	0.0183	0.0066	0.0053	0.0226	0.1545	0.0138	0.016	0.0073	0.0852	0.0192	0.0079	0.0038	0.0072	0.1043	0.0766	0.0083	0.0096	0.0085	0.0246	0.007	0.0126	0.1609
15	rs74873174	48743268	1.17	0.382518045708746	3.57	0.0407165604515682	0.71216292540381	0.662910180572044	0.1294	0.0727	0.0069	0.0071	0.0183	0.0066	0.0053	0.0226	0.1545	0.0138	0.016	0.0073	0.0852	0.0192	0.0079	0.0038	0.0072	0.1043	0.0766	0.0083	0.0096	0.0085	0.0246	0.007	0.0126	0.1609
15	rs113868778	48745698	1.17	0.382518045708746	3.57	0.0407165604515682	0.70986242693014	0.657486487227537	0.1294	0.0728	0.0069	0.0071	0.0183	0.0066	0.0053	0.0226	0.1545	0.0138	0.016	0.0073	0.0852	0.0192	0.0079	0.0038	0.0072	0.1043	0.0766	0.0083	0.0096	0.0085	0.0246	0.007	0.0126	0.1609
15	rs2279233	48760067	1.17	0.382518045708746	3.58	0.0378489131480559	0.700324960956887	0.671138383438495	0.1295	0.0731	0.0069	0.0071	0.0184	0.0066	0.0053	0.0227	0.1545	0.0138	0.016	0.0073	0.0852	0.0193	0.0079	0.0039	0.0072	0.1044	0.0766	0.0084	0.0096	0.0085	0.0247	0.007	0.0122	0.1603
15	rs117298094	48775002	1.17	0.382518045708746	3.58	0.0378489131480559	0.58214811705846	0.589655676375387	0.1302	0.073	0.0069	0.0069	0.0185	0.0065	0.0052	0.023	0.1548	0.0139	0.016	0.0072	0.085	0.0193	0.0078	0.004	0.0071	0.1044	0.0766	0.0084	0.0095	0.0087	0.0248	0.0069	0.012	0.1598
15	rs116868609	48816785	1.17	0.382518045708746	3.58	0.0378489131480559	0.515730303100966	0.581248037712447	0.1307	0.073	0.0069	0.0067	0.0185	0.0065	0.0051	0.0233	0.1548	0.0139	0.0161	0.0072	0.0848	0.0193	0.0077	0.0041	0.007	0.1045	0.0765	0.0084	0.0095	0.0088	0.0249	0.0069	0.0119	0.1594
15	rs12594613	48828396	1.17	0.382518045708746	3.58	0.0378489131480559	0.514642843218637	0.578973023438057	0.1308	0.0729	0.0069	0.0067	0.0185	0.0065	0.0051	0.0234	0.1548	0.0139	0.0161	0.0072	0.0848	0.0193	0.0077	0.0041	0.007	0.1045	0.0765	0.0084	0.0094	0.0088	0.0249	0.0069	0.0119	0.1594
15	rs62011404	48830657	1.17	0.382518045708746	3.58	0.0378489131480559	0.510367652781767	0.571735851294879	0.1308	0.0729	0.0069	0.0067	0.0185	0.0065	0.0051	0.0234	0.1548	0.0139	0.0161	0.0072	0.0848	0.0193	0.0077	0.0041	0.007	0.1045	0.0765	0.0084	0.0094	0.0088	0.0249	0.0069	0.0119	0.1594
15	rs605372	48834747	1.17	0.382518045708746	3.58	0.0378489131480559	0.511642043876401	0.562261924044369	0.1308	0.0729	0.0069	0.0067	0.0185	0.0065	0.0051	0.0234	0.1548	0.0139	0.0161	0.0072	0.0848	0.0193	0.0077	0.004	0.007	0.1045	0.0765	0.0084	0.0095	0.0088	0.0249	0.0069	0.0119	0.1593
15	rs34883356	48841607	1.17	0.382518045708746	3.58	0.0378489131480559	0.509921975111155	0.555076423673834	0.1309	0.0729	0.0069	0.0067	0.0185	0.0064	0.005	0.0234	0.1548	0.0139	0.0161	0.0072	0.0847	0.0193	0.0077	0.004	0.007	0.1045	0.0765	0.0084	0.0094	0.0088	0.0249	0.0069	0.012	0.1593
15	rs75071782	48851091	1.17	0.382518045708746	3.59	0.0351464082512032	0.511833333639893	0.539935502754206	0.1309	0.0728	0.0069	0.0067	0.0186	0.0064	0.005	0.0234	0.1548	0.0139	0.0161	0.0072	0.0847	0.0193	0.0077	0.004	0.007	0.1045	0.0765	0.0084	0.0094	0.0088	0.0249	0.0069	0.0121	0.1592
15	rs117631610	48859930	1.17	0.382518045708746	3.58	0.0378489131480559	0.507632862608073	0.501723116668054	0.131	0.0727	0.0069	0.0067	0.0186	0.0064	0.005	0.0235	0.1548	0.0139	0.0161	0.0072	0.0847	0.0193	0.0077	0.004	0.0069	0.1045	0.0765	0.0084	0.0094	0.0089	0.0249	0.007	0.0123	0.1591
15	rs78141811	48873292	1.17	0.382518045708746	3.58	0.0378489131480559	0.485324768439851	0.505429932930083	0.131	0.0726	0.0069	0.0066	0.0186	0.0064	0.005	0.0235	0.155	0.014	0.0162	0.0072	0.0846	0.0193	0.0077	0.004	0.0069	0.1045	0.0765	0.0084	0.0094	0.0089	0.0249	0.007	0.0122	0.159
15	rs17364665	48884829	1.17	0.382518045708746	3.57	0.0407165604515682	0.484889750305845	0.525731691767808	0.1311	0.0726	0.0069	0.0066	0.0186	0.0064	0.005	0.0236	0.155	0.014	0.0162	0.0073	0.0846	0.0193	0.0078	0.004	0.0069	0.1045	0.0765	0.0084	0.0094	0.0089	0.0248	0.007	0.0122	0.159
15	rs686861	48885005	1.17	0.382518045708746	3.56	0.0437561662613372	0.482655495264259	0.526009287903278	0.1311	0.0726	0.0069	0.0066	0.0185	0.0064	0.005	0.0236	0.155	0.014	0.0162	0.0073	0.0846	0.0193	0.0078	0.004	0.0069	0.1045	0.0765	0.0084	0.0094	0.0089	0.0248	0.007	0.0123	0.159
15	rs28730798	48892110	1.17	0.382518045708746	3.56	0.0437561662613372	0.472663248468327	0.51755918120838	0.1311	0.0726	0.007	0.0066	0.0185	0.0064	0.005	0.0236	0.155	0.014	0.0162	0.0073	0.0846	0.0193	0.0078	0.004	0.0068	0.1045	0.0766	0.0084	0.0094	0.0089	0.0248	0.007	0.0123	0.1589
15	rs1876206	48900586	1.17	0.382518045708746	3.56	0.0437561662613372	0.460346255613069	0.509969872476726	0.1311	0.0725	0.007	0.0066	0.0185	0.0065	0.005	0.0236	0.1548	0.014	0.0162	0.0073	0.0846	0.0193	0.0078	0.004	0.0068	0.1045	0.0767	0.0084	0.0094	0.0089	0.0248	0.0071	0.0123	0.1587
15	rs76249401	48903221	1.17	0.382518045708746	3.55	0.0469746249181148	0.453826116375546	0.500077873694875	0.1311	0.0725	0.007	0.0066	0.0185	0.0065	0.005	0.0236	0.1548	0.014	0.0162	0.0073	0.0845	0.0193	0.0078	0.004	0.0068	0.1045	0.0767	0.0084	0.0094	0.0089	0.0248	0.0071	0.0123	0.1587
15	rs1036476	48914775	1.17	0.382518045708746	3.55	0.0469746249181148	0.461255429342033	0.573011395596512	0.1312	0.0726	0.007	0.0066	0.0185	0.0065	0.0049	0.0239	0.1548	0.0139	0.0163	0.0072	0.0842	0.0194	0.0078	0.0042	0.0068	0.1044	0.0771	0.0084	0.0093	0.0089	0.0249	0.0071	0.0123	0.1581
15	rs1567074	48915550	1.17	0.382518045708746	3.55	0.0469746249181148	0.471314106179825	0.600958492832139	0.1313	0.0726	0.007	0.0066	0.0185	0.0065	0.0049	0.0239	0.1548	0.014	0.0163	0.0072	0.0842	0.0194	0.0078	0.0042	0.0068	0.1044	0.0772	0.0084	0.0093	0.0089	0.0249	0.0071	0.0123	0.1581
15	rs117234455	48925467	1.17	0.382518045708746	3.55	0.0469746249181148	0.353729739816399	0.486965872930003	0.1313	0.0726	0.007	0.0062	0.0185	0.0063	0.0048	0.024	0.1551	0.014	0.0163	0.0072	0.0842	0.0194	0.0078	0.0042	0.0067	0.1043	0.0771	0.0084	0.0092	0.0089	0.0251	0.0071	0.0122	0.1587
15	rs16961282	48928652	1.17	0.382518045708746	3.54	0.0503789001912993	0.334114599626426	0.506942102244803	0.1313	0.0727	0.007	0.0061	0.0185	0.0063	0.0048	0.024	0.1552	0.014	0.0163	0.0072	0.0842	0.0194	0.0078	0.0042	0.0067	0.1042	0.0771	0.0084	0.0092	0.0089	0.0251	0.0071	0.0122	0.1589
15	rs25398	48936811	1.17	0.382518045708746	3.53	0.0539760163806611	0.193699203351318	0.51038310376115	0.1327	0.0725	0.0069	0.0061	0.0185	0.0063	0.005	0.0241	0.1535	0.0142	0.0165	0.0072	0.0841	0.0194	0.0077	0.0043	0.0064	0.1049	0.0768	0.0086	0.0093	0.0088	0.0253	0.0071	0.0121	0.1583
15	rs6493333	48939046	1.17	0.382518045708746	3.53	0.0539760163806611	0.185385098525039	0.460343720140596	0.1329	0.0724	0.0069	0.0061	0.0185	0.0063	0.005	0.0241	0.1532	0.0143	0.0166	0.0072	0.0841	0.0194	0.0077	0.0043	0.0064	0.1049	0.0768	0.0086	0.0093	0.0088	0.0253	0.0071	0.0121	0.1583
15	rs74012105	48940737	1.17	0.382518045708746	3.53	0.0539760163806611	0.177570990069824	0.43478016005149	0.133	0.0724	0.0069	0.006	0.0185	0.0063	0.005	0.0241	0.1531	0.0143	0.0166	0.0072	0.0841	0.0194	0.0077	0.0043	0.0063	0.105	0.0767	0.0086	0.0093	0.0088	0.0253	0.0071	0.0121	0.1583
15	rs1114533	48952770	1.17	0.382518045708746	3.53	0.0539760163806611	0.402015028089666	0.314031705047368	0.1363	0.0723	0.0069	0.0058	0.0186	0.0067	0.0045	0.0243	0.1513	0.0147	0.0171	0.0071	0.0822	0.0199	0.0077	0.0039	0.0058	0.1053	0.0772	0.0089	0.0092	0.0089	0.0261	0.0073	0.0119	0.1568
15	rs80192704	48956104	1.17	0.382518045708746	3.53	0.0539760163806611	0.389203791081976	0.299072695081142	0.1362	0.0723	0.0069	0.0058	0.0186	0.0067	0.0045	0.0243	0.1512	0.0147	0.0171	0.0071	0.0822	0.0199	0.0077	0.0038	0.0058	0.1055	0.0773	0.0089	0.0092	0.0089	0.0261	0.0073	0.0119	0.1567
15	rs1566816	48965218	1.17	0.382518045708746	3.53	0.0539760163806611	0.359860828999776	0.315479169740318	0.1364	0.0723	0.0069	0.0056	0.0186	0.0066	0.0045	0.0243	0.151	0.0147	0.0171	0.0071	0.0821	0.0199	0.0077	0.0038	0.0058	0.1058	0.0774	0.0089	0.0092	0.0089	0.0262	0.0073	0.0119	0.1567
15	rs56989005	48966588	1.17	0.382518045708746	3.53	0.0539760163806611	0.315831253067703	0.268907857295775	0.1365	0.0723	0.0069	0.0055	0.0186	0.0065	0.0044	0.0243	0.1512	0.0147	0.0171	0.0071	0.082	0.0199	0.0077	0.0038	0.0058	0.1058	0.0774	0.0089	0.0092	0.0089	0.0262	0.0073	0.0119	0.1568
15	rs76302081	48967509	1.17	0.382518045708746	3.53	0.0539760163806611	0.304040323589676	0.255672128969427	0.1365	0.0723	0.0069	0.0055	0.0187	0.0065	0.0044	0.0243	0.1511	0.0147	0.0171	0.0071	0.082	0.0199	0.0077	0.0038	0.0058	0.1057	0.0776	0.0089	0.0092	0.0089	0.0263	0.0073	0.0119	0.1566
15	rs80107113	48990038	1.16	0.421630287221885	3.53	0.0539760163806611	0.29037675109994	0.257598741761976	0.1377	0.0724	0.0068	0.0055	0.0187	0.0063	0.0046	0.0241	0.1506	0.0148	0.0171	0.0071	0.0812	0.02	0.0076	0.0035	0.0057	0.1052	0.0785	0.0089	0.0091	0.009	0.0266	0.0073	0.0119	0.1561
15	rs7179652	48990080	1.16	0.421630287221885	3.54	0.0503789001912993	0.292486651851616	0.292560589846934	0.1377	0.0724	0.0068	0.0055	0.0188	0.0063	0.0046	0.0241	0.1508	0.0148	0.0171	0.0071	0.0814	0.02	0.0077	0.0035	0.0057	0.1051	0.0784	0.0089	0.0091	0.009	0.0267	0.0074	0.0119	0.156
15	rs7175415	48990589	1.16	0.421630287221885	3.54	0.0503789001912993	0.215804404397861	0.218988660934331	0.1363	0.0729	0.0069	0.0052	0.0188	0.0061	0.0049	0.0242	0.1487	0.0148	0.0173	0.0071	0.0833	0.02	0.0078	0.0034	0.0056	0.105	0.0777	0.009	0.0091	0.0092	0.027	0.0075	0.0118	0.1567
15	rs73398346	48990673	1.16	0.421630287221885	3.54	0.0503789001912993	0.199682284089926	0.206613737835211	0.1362	0.0731	0.0069	0.0052	0.0188	0.006	0.0049	0.0239	0.1487	0.0148	0.0173	0.0071	0.0839	0.02	0.0078	0.0034	0.0056	0.1048	0.077	0.0091	0.009	0.0092	0.027	0.0075	0.0118	0.1576
15	rs1072994	48995386	1.16	0.421630287221885	3.53	0.0539760163806611	0.163147636384065	0.182700060279102	0.1391	0.074	0.0065	0.0046	0.0195	0.0055	0.0045	0.0244	0.1466	0.0153	0.0179	0.007	0.0806	0.0195	0.0072	0.003	0.0049	0.1052	0.0787	0.0088	0.0086	0.0088	0.0272	0.0069	0.0114	0.1609
15	rs17366468	48995490	1.16	0.421630287221885	3.53	0.0539760163806611	0.162075558298139	0.178259627940025	0.139	0.074	0.0065	0.0046	0.0195	0.0055	0.0045	0.0244	0.1466	0.0153	0.0179	0.007	0.0806	0.0195	0.0072	0.003	0.0049	0.1052	0.0787	0.0088	0.0086	0.0088	0.0272	0.0069	0.0114	0.161
15	rs78430496	48996705	1.16	0.421630287221885	3.54	0.0503789001912993	0.162455499007674	0.165461279592916	0.139	0.074	0.0065	0.0046	0.0195	0.0055	0.0045	0.0244	0.1466	0.0153	0.0179	0.007	0.0806	0.0195	0.0072	0.0029	0.0049	0.1052	0.0787	0.0088	0.0086	0.0088	0.0272	0.0069	0.0114	0.161
15	rs72739860	49008883	1.16	0.421630287221885	3.54	0.0503789001912993	0.165933429166594	0.142377154684142	0.1389	0.0742	0.0065	0.0046	0.0195	0.0054	0.0044	0.0244	0.1466	0.0153	0.0179	0.007	0.0805	0.0195	0.0072	0.0029	0.0048	0.1051	0.0794	0.0088	0.0084	0.0088	0.0271	0.0069	0.0113	0.1608
15	rs8033894	49010069	1.16	0.421630287221885	3.53	0.0539760163806611	0.159362211774863	0.141728119479698	0.139	0.0743	0.0065	0.0046	0.0195	0.0054	0.0044	0.0244	0.1465	0.0153	0.0179	0.007	0.0806	0.0195	0.0072	0.0029	0.0048	0.1051	0.0796	0.0087	0.0084	0.0088	0.0271	0.0069	0.0113	0.1606
15	rs117961498	49010393	1.16	0.421630287221885	3.53	0.0539760163806611	0.158270785568271	0.142191606047138	0.139	0.0743	0.0065	0.0046	0.0195	0.0054	0.0044	0.0244	0.1465	0.0153	0.0179	0.007	0.0806	0.0195	0.0072	0.0029	0.0048	0.1051	0.0796	0.0087	0.0084	0.0088	0.0271	0.0069	0.0113	0.1606
15	rs12594187	49011935	1.16	0.421630287221885	3.52	0.0577730493768559	0.123747535525638	0.138407328021447	0.139	0.0744	0.0065	0.0045	0.0195	0.0054	0.0044	0.0245	0.1462	0.0153	0.0177	0.007	0.081	0.0194	0.0072	0.0029	0.0048	0.1051	0.0802	0.0087	0.0084	0.0088	0.0269	0.007	0.0112	0.1605
15	rs16961518	49033315	1.16	0.421630287221885	3.52	0.0577730493768559	0.0863784417293527	0.151480743441866	0.1384	0.0753	0.0064	0.0043	0.0195	0.0053	0.0043	0.0246	0.1455	0.0152	0.0174	0.0068	0.081	0.0192	0.0071	0.0031	0.0045	0.1059	0.0817	0.0085	0.0084	0.0087	0.0273	0.0069	0.011	0.1602
15	rs784411	49039797	1.16	0.421630287221885	3.52	0.0577730493768559	0.0806787863672194	0.149209398880915	0.1385	0.0754	0.0064	0.0043	0.0195	0.0053	0.0043	0.0245	0.1453	0.0152	0.0173	0.0069	0.0809	0.0192	0.0071	0.0031	0.0044	0.1059	0.0819	0.0085	0.0084	0.0087	0.0273	0.0069	0.011	0.1604
15	rs12101657	49043765	1.16	0.421630287221885	3.52	0.0577730493768559	0.0826271454495018	0.143120227883064	0.1385	0.0754	0.0064	0.0043	0.0195	0.0052	0.0043	0.0246	0.1454	0.0152	0.0173	0.0069	0.0808	0.0192	0.0071	0.0031	0.0044	0.1059	0.0819	0.0085	0.0084	0.0087	0.0273	0.0069	0.011	0.1604
15	rs4774522	49057253	1.16	0.421630287221885	3.52	0.0577730493768559	0.0832679278659835	0.174554916830278	0.1385	0.0756	0.0064	0.0043	0.0196	0.0052	0.0044	0.0247	0.1452	0.0152	0.0173	0.0069	0.0807	0.0192	0.007	0.0031	0.0044	0.1061	0.0818	0.0085	0.0085	0.0086	0.0273	0.0069	0.0111	0.1603
15	rs11631110	49058192	1.16	0.421630287221885	3.51	0.0617771177241036	0.0905264017512256	0.178259627940025	0.1381	0.0755	0.0066	0.0043	0.0196	0.0053	0.0045	0.0248	0.1448	0.0154	0.0174	0.007	0.0807	0.0192	0.0071	0.0032	0.0044	0.1059	0.0817	0.0085	0.0085	0.0088	0.0273	0.0069	0.0111	0.1602
15	rs16961645	49075229	1.16	0.421630287221885	3.51	0.0617771177241036	0.0804092877360997	0.16978921223035	0.138	0.0755	0.0065	0.0043	0.0196	0.0053	0.0045	0.0248	0.1451	0.0154	0.0173	0.007	0.0807	0.0192	0.0071	0.0032	0.0043	0.1058	0.0818	0.0085	0.0086	0.0087	0.0273	0.0069	0.0111	0.1602
15	rs76130211	49075394	1.16	0.421630287221885	3.52	0.0577730493768559	0.0803868556247922	0.169394149205701	0.138	0.0755	0.0065	0.0043	0.0196	0.0053	0.0045	0.0248	0.1451	0.0154	0.0173	0.007	0.0807	0.0192	0.0071	0.0032	0.0043	0.1058	0.0818	0.0085	0.0086	0.0087	0.0273	0.0069	0.0111	0.1602
15	rs74758973	49081623	1.17	0.382518045708746	3.51	0.0617771177241036	0.0697514399349947	0.147890154095013	0.1386	0.0739	0.0058	0.0041	0.0197	0.0049	0.0044	0.0242	0.1452	0.0153	0.0169	0.0069	0.079	0.0189	0.007	0.0033	0.0039	0.1092	0.0832	0.0081	0.0088	0.0085	0.0278	0.0069	0.0108	0.1615
15	rs77379665	49082509	1.17	0.382518045708746	3.52	0.0577730493768559	0.0687737117499539	0.148737755876929	0.1386	0.0739	0.0058	0.0041	0.0197	0.0049	0.0045	0.0241	0.1452	0.0153	0.0169	0.0068	0.079	0.0189	0.007	0.0033	0.0038	0.1093	0.0833	0.0081	0.0088	0.0085	0.0278	0.0069	0.0108	0.1615
15	rs78632947	49086872	1.17	0.382518045708746	3.53	0.0539760163806611	0.0687534380940585	0.147608008188016	0.1386	0.0739	0.0058	0.0041	0.0197	0.0049	0.0045	0.0241	0.1452	0.0153	0.0169	0.0068	0.079	0.0189	0.007	0.0033	0.0038	0.1093	0.0833	0.0081	0.0088	0.0085	0.0278	0.0069	0.0108	0.1615
15	rs2289181	49090175	1.17	0.382518045708746	3.54	0.0503789001912993	0.0658746489964573	0.149776079071407	0.1386	0.0739	0.0059	0.0041	0.0197	0.0049	0.0045	0.0241	0.1452	0.0153	0.0169	0.0068	0.079	0.0188	0.007	0.0033	0.0038	0.1094	0.0833	0.0081	0.0088	0.0085	0.0278	0.0069	0.0108	0.1616
15	rs7162436	49105284	1.17	0.382518045708746	3.55	0.0469746249181148	0.0677447250171315	0.159236617507355	0.1386	0.0738	0.0058	0.0041	0.0197	0.0049	0.0045	0.0241	0.1452	0.0153	0.0168	0.0068	0.0789	0.0188	0.007	0.0033	0.0038	0.1095	0.0833	0.008	0.0088	0.0085	0.0279	0.0069	0.0108	0.1616
15	rs79123037	49125324	1.17	0.382518045708746	3.55	0.0469746249181148	0.064718348146184	0.147138196921556	0.1387	0.0738	0.0057	0.0041	0.0196	0.0047	0.0044	0.024	0.1454	0.0152	0.0168	0.0068	0.0785	0.0187	0.007	0.0034	0.0037	0.1094	0.0834	0.008	0.0088	0.0085	0.0281	0.0069	0.0107	0.1623
15	rs9920087	49127614	1.17	0.382518045708746	3.55	0.0469746249181148	0.0648938647018805	0.169888028207059	0.1388	0.0738	0.0057	0.0041	0.0196	0.0047	0.0044	0.024	0.1454	0.0152	0.0168	0.0068	0.0784	0.0187	0.007	0.0034	0.0037	0.1094	0.0834	0.0079	0.0088	0.0085	0.0282	0.0069	0.0107	0.1625
15	rs34020547	49133015	1.17	0.382518045708746	3.55	0.0469746249181148	0.0661114749659698	0.160106858438354	0.1388	0.0738	0.0057	0.0041	0.0196	0.0047	0.0044	0.0241	0.1454	0.0152	0.0168	0.0068	0.0784	0.0187	0.007	0.0034	0.0037	0.1094	0.0834	0.0079	0.0088	0.0084	0.0282	0.0068	0.0107	0.1626
15	rs75919605	49138971	1.17	0.382518045708746	3.55	0.0469746249181148	0.0641936706757753	0.152050501280167	0.1388	0.0737	0.0057	0.0041	0.0196	0.0046	0.0044	0.024	0.1454	0.0152	0.0168	0.0068	0.0784	0.0187	0.0069	0.0034	0.0037	0.1094	0.0834	0.0079	0.0088	0.0084	0.0283	0.0068	0.0107	0.1629
15	rs56287415	49146270	1.17	0.382518045708746	3.56	0.0437561662613372	0.0638068291170235	0.158560926491128	0.1388	0.0737	0.0057	0.0041	0.0196	0.0046	0.0044	0.024	0.1454	0.0152	0.0168	0.0068	0.0784	0.0187	0.0069	0.0034	0.0036	0.1094	0.0834	0.0079	0.0088	0.0084	0.0283	0.0068	0.0107	0.163
15	rs16961728	49148192	1.17	0.382518045708746	3.55	0.0469746249181148	0.057843099266048	0.161075760449301	0.1388	0.0736	0.0057	0.004	0.0196	0.0045	0.0044	0.024	0.1455	0.0152	0.0168	0.0069	0.0784	0.0187	0.0069	0.0034	0.0036	0.1096	0.0835	0.0078	0.0087	0.0084	0.0284	0.0068	0.0107	0.1632
15	rs7183535	49148477	1.17	0.382518045708746	3.55	0.0469746249181148	0.0564612270787748	0.17127355698756	0.1388	0.0736	0.0057	0.0039	0.0196	0.0045	0.0044	0.024	0.1456	0.0152	0.0167	0.0069	0.0785	0.0187	0.0068	0.0034	0.0036	0.1096	0.0835	0.0078	0.0086	0.0084	0.0284	0.0068	0.0107	0.1632
15	rs10519195	49163184	1.17	0.382518045708746	3.54	0.0503789001912993	0.0732024018370377	0.19375665675354	0.1389	0.0735	0.0056	0.0039	0.0194	0.0045	0.0046	0.024	0.1454	0.0153	0.0167	0.0068	0.0783	0.0185	0.0067	0.0037	0.0035	0.1098	0.0838	0.0077	0.0086	0.0082	0.0287	0.0066	0.0105	0.1636
15	rs4435197	49165432	1.17	0.382518045708746	3.54	0.0503789001912993	0.0741140309436154	0.19025204923699	0.1389	0.0735	0.0056	0.0039	0.0194	0.0045	0.0046	0.024	0.1454	0.0153	0.0167	0.0068	0.0783	0.0185	0.0067	0.0037	0.0035	0.1099	0.0837	0.0077	0.0086	0.0082	0.0287	0.0066	0.0105	0.1636
15	rs113924479	49167124	1.17	0.382518045708746	3.54	0.0503789001912993	0.0747115832749424	0.192310956719163	0.1389	0.0735	0.0056	0.0039	0.0194	0.0045	0.0046	0.024	0.1454	0.0153	0.0167	0.0068	0.0783	0.0185	0.0067	0.0037	0.0035	0.1099	0.0837	0.0077	0.0086	0.0082	0.0287	0.0066	0.0105	0.1636
15	rs182189123	49176736	1.17	0.382518045708746	3.54	0.0503789001912993	0.0806787863672194	0.204188576914804	0.1389	0.0735	0.0056	0.004	0.0194	0.0044	0.0046	0.024	0.1453	0.0153	0.0167	0.0068	0.0782	0.0185	0.0067	0.0037	0.0034	0.11	0.0837	0.0077	0.0086	0.0082	0.0287	0.0065	0.0105	0.1637
15	rs74948733	49189983	1.17	0.382518045708746	3.54	0.0503789001912993	0.0972844050465592	0.232804915938675	0.139	0.0735	0.0055	0.0041	0.0195	0.0044	0.0045	0.024	0.1452	0.0153	0.0167	0.0068	0.078	0.0185	0.0066	0.0038	0.0034	0.1104	0.0836	0.0077	0.0086	0.008	0.0288	0.0064	0.0104	0.164
15	rs8023445	49192791	1.17	0.382518045708746	3.54	0.0503789001912993	0.107339145567793	0.26294879905751	0.1392	0.0736	0.0055	0.0041	0.0195	0.0044	0.0045	0.024	0.1451	0.0153	0.0167	0.0067	0.0779	0.0185	0.0066	0.0038	0.0034	0.1106	0.0835	0.0078	0.0087	0.008	0.0288	0.0064	0.0104	0.1641
15	rs17383671	49199377	1.17	0.382518045708746	3.54	0.0503789001912993	0.106587063512634	0.252396086480084	0.1392	0.0735	0.0055	0.0041	0.0195	0.0044	0.0045	0.024	0.1451	0.0152	0.0167	0.0067	0.0779	0.0184	0.0066	0.0038	0.0034	0.1106	0.0836	0.0078	0.0086	0.008	0.0287	0.0064	0.0103	0.1642
15	rs62010881	49206628	1.17	0.382518045708746	3.54	0.0503789001912993	0.130313263541238	0.277691313097827	0.139	0.0735	0.0055	0.0045	0.0194	0.004	0.0046	0.0238	0.1451	0.0147	0.0171	0.0067	0.0769	0.0176	0.0069	0.0044	0.0035	0.1102	0.0842	0.0078	0.0085	0.0078	0.0287	0.0062	0.0102	0.166
15	rs934740	49206797	1.17	0.382518045708746	3.54	0.0503789001912993	0.145452553221979	0.3270072889463	0.139	0.0735	0.0055	0.0046	0.0194	0.004	0.0046	0.0237	0.1451	0.0147	0.0171	0.0067	0.0768	0.0175	0.0069	0.0045	0.0035	0.1102	0.0843	0.0078	0.0085	0.0077	0.0287	0.0061	0.0102	0.1663
15	rs934741	49206902	1.17	0.382518045708746	3.54	0.0503789001912993	0.160355126720314	0.308021951719163	0.139	0.0732	0.0056	0.0046	0.0196	0.004	0.0045	0.024	0.1452	0.0147	0.0172	0.0067	0.0769	0.0175	0.0069	0.0045	0.0036	0.1101	0.0843	0.0079	0.0085	0.0078	0.0286	0.0061	0.0101	0.1658
15	rs74332350	49207137	1.17	0.382518045708746	3.54	0.0503789001912993	0.165968426194661	0.321288667102202	0.1395	0.0731	0.0056	0.0047	0.0196	0.004	0.0045	0.0239	0.145	0.0147	0.0172	0.0066	0.0766	0.0175	0.007	0.0045	0.0037	0.1099	0.0845	0.0079	0.0085	0.0077	0.0286	0.0061	0.0101	0.1656
15	rs7177968	49207392	1.17	0.382518045708746	3.54	0.0503789001912993	0.184863089446444	0.354910348811381	0.1401	0.073	0.0055	0.0048	0.0195	0.0041	0.0046	0.0239	0.1447	0.0147	0.0172	0.0066	0.0763	0.0174	0.007	0.0046	0.0038	0.1097	0.0848	0.008	0.0085	0.0077	0.0286	0.006	0.0101	0.1655
15	rs17468631	49211437	1.17	0.382518045708746	3.54	0.0503789001912993	0.214261675293035	0.415996947968664	0.1398	0.0729	0.0054	0.0049	0.0193	0.004	0.0045	0.0238	0.1456	0.0148	0.0172	0.0065	0.0768	0.0173	0.0069	0.0047	0.0039	0.1089	0.0854	0.008	0.0084	0.0075	0.0284	0.0058	0.0101	0.1656
15	rs7164451	49214056	1.17	0.382518045708746	3.54	0.0503789001912993	0.238656151509999	0.472863069931297	0.1398	0.0729	0.0053	0.005	0.0193	0.0039	0.0045	0.0238	0.1459	0.0148	0.0171	0.0064	0.077	0.0173	0.0068	0.0048	0.004	0.1088	0.0855	0.0081	0.0084	0.0075	0.0284	0.0056	0.0101	0.1657
15	rs79089709	49219467	1.17	0.382518045708746	3.53	0.0539760163806611	0.293785397007373	0.517006279048997	0.1395	0.0729	0.0053	0.005	0.0192	0.0039	0.0045	0.024	0.1457	0.0147	0.0171	0.0065	0.0775	0.0172	0.0066	0.005	0.004	0.1096	0.0853	0.0082	0.0083	0.0074	0.0283	0.0054	0.0102	0.1656
15	rs4566101	49219631	1.17	0.382518045708746	3.53	0.0539760163806611	0.298185219318354	0.526148099722774	0.1395	0.0729	0.0053	0.005	0.0192	0.0039	0.0045	0.024	0.1457	0.0147	0.0171	0.0065	0.0775	0.0172	0.0066	0.005	0.004	0.1096	0.0853	0.0082	0.0083	0.0074	0.0283	0.0054	0.0102	0.1656
15	rs10519201	49221591	1.17	0.382518045708746	3.54	0.0503789001912993	0.238914373593066	0.555217097975813	0.1397	0.0728	0.0053	0.0049	0.0192	0.0039	0.0046	0.024	0.1467	0.0146	0.017	0.0064	0.0776	0.0171	0.0065	0.005	0.0041	0.1092	0.0854	0.0081	0.0083	0.0073	0.0279	0.0054	0.0101	0.1654
15	rs7178085	49225123	1.18	0.345943801679723	3.53	0.0539760163806611	0.224899698980907	0.559441385267109	0.14	0.0728	0.0053	0.005	0.0191	0.0039	0.0047	0.024	0.1473	0.0147	0.017	0.0065	0.0776	0.017	0.0065	0.005	0.0042	0.1088	0.0855	0.0081	0.0082	0.0073	0.0276	0.0054	0.01	0.1652
15	rs12323955	49231050	1.18	0.345943801679723	3.54	0.0503789001912993	0.25553732757947	0.629943678921798	0.1406	0.0727	0.0053	0.0052	0.019	0.0038	0.0049	0.0239	0.1492	0.0147	0.0169	0.0066	0.0773	0.0168	0.0065	0.0052	0.0045	0.108	0.0851	0.008	0.0083	0.0072	0.027	0.0055	0.0098	0.1646
15	rs76487806	49232548	1.18	0.345943801679723	3.54	0.0503789001912993	0.260928267401889	0.632264692220936	0.1406	0.0728	0.0053	0.0052	0.0189	0.0038	0.0049	0.0239	0.1495	0.0147	0.0169	0.0065	0.0773	0.0168	0.0065	0.0052	0.0045	0.1079	0.0852	0.0079	0.0083	0.0072	0.0269	0.0055	0.0098	0.1645
15	rs11070668	49238784	1.18	0.345943801679723	3.54	0.0503789001912993	0.287750840049848	0.65792586442807	0.1405	0.0729	0.0054	0.0052	0.0189	0.0038	0.0049	0.0239	0.1502	0.0149	0.0169	0.0065	0.0774	0.0166	0.0065	0.0053	0.0046	0.1075	0.0855	0.0079	0.0083	0.0072	0.0267	0.0055	0.0097	0.1642
15	rs17470122	49239824	1.18	0.345943801679723	3.53	0.0539760163806611	0.288084339046057	0.646378243774	0.1405	0.0729	0.0054	0.0052	0.0189	0.0038	0.0049	0.0239	0.1502	0.0149	0.0169	0.0065	0.0774	0.0166	0.0064	0.0053	0.0046	0.1075	0.0854	0.0079	0.0083	0.0072	0.0267	0.0056	0.0097	0.1641
15	rs16961937	49246238	1.18	0.345943801679723	3.54	0.0503789001912993	0.286608983068774	0.616348318623098	0.14	0.0728	0.0055	0.0053	0.0189	0.0038	0.0049	0.0238	0.1507	0.0149	0.0169	0.0065	0.0776	0.0165	0.0064	0.0053	0.0046	0.1078	0.0856	0.0077	0.0082	0.0073	0.0265	0.0056	0.0096	0.1639
15	rs72741925	49247681	1.19	0.311838986457593	3.54	0.0503789001912993	0.26273886669751	0.642442460926803	0.1408	0.0724	0.0057	0.0054	0.0189	0.0038	0.005	0.0234	0.1513	0.0148	0.0162	0.0066	0.079	0.016	0.0065	0.0054	0.0048	0.1086	0.0852	0.0073	0.0081	0.0075	0.0256	0.0055	0.0096	0.1633
15	rs28392847	49248001	1.19	0.311838986457593	3.53	0.0539760163806611	0.270371565526841	0.667903106769746	0.1411	0.0723	0.0057	0.0055	0.019	0.0038	0.0051	0.0231	0.1516	0.0148	0.016	0.0066	0.0791	0.0159	0.0065	0.0054	0.0048	0.1089	0.085	0.0073	0.008	0.0075	0.0256	0.0055	0.0098	0.1629
15	rs11636290	49248230	1.19	0.311838986457593	3.53	0.0539760163806611	0.250605341550629	0.646961796231791	0.141	0.0723	0.0057	0.0054	0.019	0.0037	0.005	0.0231	0.1517	0.0147	0.0159	0.0066	0.0793	0.0156	0.0067	0.0054	0.0048	0.1089	0.0851	0.0074	0.0079	0.0075	0.0255	0.0056	0.0099	0.1627
15	rs11070670	49251367	1.18	0.345943801679723	3.52	0.0577730493768559	0.199448752629058	0.537003495501312	0.1407	0.0715	0.0057	0.0054	0.0193	0.0035	0.005	0.0225	0.1532	0.0142	0.0156	0.0066	0.0811	0.0148	0.0069	0.0054	0.0046	0.1092	0.0865	0.0072	0.0072	0.0074	0.0251	0.0059	0.0109	0.1614
15	rs74618599	49252284	1.18	0.345943801679723	3.52	0.0577730493768559	0.18744403943167	0.510658638323259	0.1405	0.0718	0.0057	0.0054	0.0192	0.0035	0.005	0.0224	0.1533	0.0142	0.0157	0.0067	0.0812	0.0147	0.0069	0.0054	0.0046	0.1089	0.0866	0.0071	0.0071	0.0074	0.025	0.0061	0.011	0.1613
15	rs11636875	49253477	1.18	0.345943801679723	3.51	0.0617771177241036	0.177134483592917	0.46921939749277	0.1401	0.0726	0.0058	0.0053	0.0192	0.0035	0.0049	0.0222	0.1534	0.0142	0.0159	0.0068	0.0816	0.0147	0.007	0.0055	0.0046	0.1083	0.0867	0.0071	0.0069	0.0074	0.0247	0.0063	0.0111	0.1612
15	rs12906122	49257201	1.17	0.382518045708746	3.5	0.0659953737268723	0.0798050296895221	0.30742288181443	0.1412	0.0728	0.0058	0.005	0.0189	0.0034	0.0049	0.0216	0.1536	0.0145	0.0167	0.0071	0.0818	0.0142	0.007	0.0051	0.0044	0.1064	0.087	0.0071	0.0066	0.0072	0.0232	0.0069	0.0117	0.1631
15	rs17470404	49260805	1.17	0.382518045708746	3.5	0.0659953737268723	0.0807462514214933	0.314755190716147	0.1412	0.0729	0.0057	0.005	0.0189	0.0034	0.0049	0.0216	0.1536	0.0145	0.0167	0.0071	0.0818	0.0142	0.007	0.0051	0.0044	0.1064	0.0869	0.0072	0.0066	0.0072	0.0231	0.0069	0.0117	0.163
15	rs11070672	49261516	1.17	0.382518045708746	3.5	0.0659953737268723	0.0825130529601634	0.336931717779373	0.1412	0.073	0.0057	0.005	0.0189	0.0034	0.0049	0.0216	0.1536	0.0145	0.0167	0.0071	0.0818	0.0142	0.007	0.0051	0.0044	0.1064	0.0869	0.0072	0.0066	0.0072	0.0231	0.0069	0.0117	0.163
15	rs62010905	49268622	1.17	0.382518045708746	3.5	0.0659953737268723	0.0733080297367319	0.312706598670723	0.1415	0.073	0.0057	0.0049	0.0189	0.0034	0.0049	0.0216	0.1537	0.0144	0.0167	0.007	0.082	0.0142	0.007	0.005	0.0043	0.1064	0.087	0.0073	0.0064	0.0072	0.0229	0.0069	0.0117	0.1631
15	rs117354912	49268711	1.17	0.382518045708746	3.51	0.0617771177241036	0.0730336025380037	0.31186421620162	0.1415	0.073	0.0057	0.0049	0.0189	0.0034	0.0049	0.0216	0.1537	0.0144	0.0167	0.007	0.082	0.0142	0.007	0.005	0.0043	0.1064	0.087	0.0073	0.0064	0.0072	0.0229	0.0069	0.0117	0.1631
15	rs12591452	49273619	1.17	0.382518045708746	3.51	0.0617771177241036	0.0643100231305055	0.305508201234763	0.1418	0.073	0.0058	0.0048	0.0188	0.0033	0.0048	0.0216	0.1538	0.0145	0.0167	0.0071	0.0821	0.0142	0.0071	0.0049	0.0042	0.1065	0.087	0.0073	0.0064	0.0072	0.0228	0.0068	0.0118	0.1628
15	rs56214778	49273711	1.17	0.382518045708746	3.51	0.0617771177241036	0.0628082287639324	0.300856207541521	0.1418	0.073	0.0058	0.0048	0.0188	0.0033	0.0048	0.0216	0.1537	0.0145	0.0167	0.0071	0.0822	0.0142	0.0071	0.0049	0.0042	0.1065	0.0871	0.0073	0.0064	0.0072	0.0227	0.0068	0.0118	0.1628
15	rs116622518	49277153	1.17	0.382518045708746	3.51	0.0617771177241036	0.036753126357695	0.246667283478896	0.1423	0.0733	0.0057	0.0047	0.0188	0.0032	0.0046	0.0216	0.1527	0.0145	0.0169	0.0071	0.0831	0.0142	0.0072	0.0045	0.004	0.1066	0.0874	0.0074	0.0064	0.0073	0.022	0.0068	0.0117	0.1629
15	rs34895054	49285001	1.17	0.382518045708746	3.5	0.0659953737268723	0.0345789164152703	0.240425210901591	0.1424	0.0733	0.0056	0.0046	0.0188	0.0032	0.0046	0.0216	0.1525	0.0145	0.017	0.0071	0.0833	0.0142	0.0072	0.0044	0.004	0.1069	0.0875	0.0075	0.0063	0.0074	0.0218	0.0068	0.0117	0.1628
15	rs11070675	49286874	1.17	0.382518045708746	3.5	0.0659953737268723	0.0340087286779449	0.241424953590957	0.1424	0.0733	0.0056	0.0046	0.0188	0.0032	0.0045	0.0216	0.1525	0.0145	0.017	0.0072	0.0833	0.0142	0.0072	0.0044	0.004	0.1069	0.0875	0.0075	0.0063	0.0074	0.0217	0.0068	0.0117	0.1628
15	rs11854184	49293194	1.17	0.382518045708746	3.44	0.0962054431234386	0.0327651906417145	0.245996054576213	0.1426	0.0732	0.0056	0.0046	0.0188	0.0032	0.0045	0.0216	0.1524	0.0145	0.017	0.0072	0.0833	0.0143	0.0072	0.0043	0.004	0.1071	0.0875	0.0075	0.0064	0.0074	0.0215	0.0068	0.0117	0.1627
15	rs4775797	49302682	1.17	0.382518045708746	3.43	0.102124300974309	0.0340969908129462	0.262378009830485	0.1426	0.0732	0.0056	0.0046	0.0188	0.0032	0.0045	0.0216	0.1524	0.0145	0.017	0.0072	0.0832	0.0143	0.0072	0.0043	0.004	0.1071	0.0875	0.0075	0.0064	0.0074	0.0215	0.0068	0.0117	0.1628
15	rs35668646	49307436	1.17	0.382518045708746	3.42	0.108314757127468	0.0319379813872469	0.251494699700036	0.1426	0.0731	0.0056	0.0046	0.0188	0.0032	0.0045	0.0216	0.1524	0.0145	0.017	0.0072	0.0831	0.0143	0.0072	0.0043	0.004	0.1073	0.0875	0.0076	0.0064	0.0074	0.0215	0.0068	0.0117	0.1628
15	rs17392679	49310954	1.17	0.382518045708746	3.41	0.114783892697204	0.0303393253988224	0.256011788873321	0.1426	0.0731	0.0056	0.0046	0.0188	0.0033	0.0045	0.0217	0.1525	0.0144	0.017	0.0072	0.0829	0.0143	0.0072	0.0043	0.0039	0.1073	0.0876	0.0076	0.0064	0.0074	0.0215	0.0067	0.0117	0.1629
15	rs75595801	49320389	1.17	0.382518045708746	3.41	0.114783892697204	0.0297962251322973	0.266266994424014	0.1426	0.0731	0.0056	0.0046	0.0188	0.0033	0.0045	0.0217	0.1525	0.0145	0.017	0.0072	0.0829	0.0143	0.0072	0.0043	0.0039	0.1073	0.0876	0.0076	0.0065	0.0074	0.0215	0.0067	0.0117	0.1629
15	rs11638981	49321529	1.17	0.382518045708746	3.41	0.114783892697204	0.0305725316992462	0.266266994424014	0.1427	0.0732	0.0056	0.0046	0.0188	0.0033	0.0045	0.0217	0.1524	0.0144	0.0169	0.0072	0.0829	0.0143	0.0072	0.0043	0.004	0.1072	0.0875	0.0076	0.0065	0.0074	0.0215	0.0067	0.0118	0.1629
15	rs16961987	49322485	1.17	0.382518045708746	3.41	0.114783892697204	0.0308187525094314	0.266152358239991	0.1427	0.0732	0.0056	0.0046	0.0188	0.0033	0.0045	0.0217	0.1524	0.0144	0.0169	0.0072	0.0829	0.0143	0.0072	0.0043	0.004	0.1072	0.0875	0.0076	0.0065	0.0074	0.0215	0.0067	0.0118	0.1629
15	rs17471606	49332423	1.17	0.382518045708746	3.41	0.114783892697204	0.0306427387949444	0.238872697788585	0.1426	0.0732	0.0056	0.0046	0.0188	0.0033	0.0045	0.0217	0.1524	0.0145	0.0169	0.0072	0.0828	0.0143	0.0072	0.0043	0.0039	0.1072	0.0875	0.0076	0.0064	0.0073	0.0214	0.0067	0.0118	0.1628
15	rs12101599	49375741	1.16	0.421630287221885	3.42	0.108314757127468	0.0175875507672033	0.218020067032075	0.1424	0.0738	0.0055	0.0044	0.0188	0.0033	0.0044	0.0218	0.1528	0.0145	0.0169	0.0071	0.083	0.0146	0.0071	0.0041	0.0036	0.1074	0.0876	0.0078	0.0064	0.0072	0.021	0.0068	0.0119	0.1628
15	rs10519208	49388249	1.16	0.421630287221885	3.43	0.102124300974309	0.0150395586202535	0.194273865754705	0.1424	0.0739	0.0055	0.0043	0.0188	0.0033	0.0044	0.0218	0.153	0.0146	0.0169	0.0071	0.0831	0.0146	0.0071	0.004	0.0036	0.1074	0.0876	0.0078	0.0064	0.0072	0.021	0.0067	0.0118	0.1628
15	rs16962057	49394877	1.16	0.421630287221885	3.43	0.102124300974309	0.0141959523878982	0.237986995956401	0.1423	0.074	0.0055	0.0043	0.0188	0.0033	0.0043	0.0218	0.1531	0.0146	0.0169	0.0071	0.0832	0.0146	0.0071	0.004	0.0037	0.1073	0.0875	0.0079	0.0064	0.0074	0.0209	0.0067	0.0118	0.1627
15	rs79455310	49439115	1.16	0.421630287221885	3.43	0.102124300974309	0.0145345358745513	0.189327999728756	0.1429	0.0745	0.0054	0.0041	0.0186	0.0033	0.0042	0.0221	0.1532	0.0146	0.0169	0.0069	0.0834	0.0147	0.007	0.0037	0.0035	0.1081	0.0868	0.0078	0.0063	0.0072	0.0207	0.0068	0.0119	0.1626
15	rs694882	49445216	1.16	0.421630287221885	3.43	0.102124300974309	0.0159562161446095	0.218342775061916	0.143	0.0745	0.0054	0.0041	0.0186	0.0033	0.0042	0.0221	0.1532	0.0146	0.0169	0.0069	0.0834	0.0147	0.007	0.0036	0.0035	0.1081	0.0867	0.0078	0.0063	0.0072	0.0206	0.0068	0.0119	0.1626
15	rs577614	49445224	1.16	0.421630287221885	3.43	0.102124300974309	0.0168980992004661	0.220606109694163	0.1434	0.0745	0.0054	0.0041	0.0186	0.0033	0.0041	0.0221	0.1532	0.0146	0.0169	0.0068	0.0834	0.0147	0.007	0.0036	0.0034	0.1081	0.0867	0.0077	0.0063	0.0072	0.0206	0.0068	0.0119	0.1626
15	rs72727224	49448908	1.16	0.421630287221885	3.43	0.102124300974309	0.0168752102564078	0.21952737701207	0.1434	0.0745	0.0054	0.0041	0.0186	0.0033	0.0041	0.0221	0.1532	0.0146	0.0169	0.0068	0.0834	0.0147	0.007	0.0036	0.0034	0.1081	0.0867	0.0077	0.0063	0.0072	0.0206	0.0068	0.0119	0.1626
15	rs563533	49465581	1.16	0.421630287221885	3.43	0.102124300974309	0.0164670890670898	0.226678834282372	0.1435	0.0745	0.0054	0.0041	0.0186	0.0033	0.0041	0.0221	0.1532	0.0146	0.0169	0.0068	0.0837	0.0147	0.007	0.0036	0.0034	0.1081	0.0866	0.0077	0.0063	0.0072	0.0206	0.0067	0.0119	0.1625
15	rs3098614	49470870	1.16	0.421630287221885	3.43	0.102124300974309	0.014548202462686	0.237433968677813	0.1435	0.0745	0.0054	0.0041	0.0186	0.0035	0.0041	0.0221	0.1532	0.0146	0.0169	0.0069	0.0836	0.0147	0.007	0.0036	0.0034	0.1081	0.0866	0.0077	0.0063	0.0072	0.0206	0.0067	0.0119	0.1626
15	rs77194244	49491656	1.16	0.421630287221885	3.43	0.102124300974309	0.0141557190269611	0.225808014902499	0.1435	0.0745	0.0054	0.0041	0.0186	0.0035	0.0041	0.0221	0.1532	0.0146	0.0169	0.0069	0.0836	0.0147	0.007	0.0036	0.0034	0.1081	0.0866	0.0077	0.0063	0.0072	0.0206	0.0067	0.0119	0.1626
15	rs62009784	49494566	1.16	0.421630287221885	3.44	0.0962054431234386	0.0141490216991439	0.226678834282372	0.1435	0.0745	0.0054	0.0041	0.0186	0.0035	0.0041	0.0221	0.1532	0.0146	0.0169	0.0069	0.0836	0.0147	0.007	0.0036	0.0034	0.1081	0.0866	0.0077	0.0063	0.0072	0.0206	0.0067	0.0119	0.1625
15	rs78752758	49532730	1.16	0.421630287221885	3.44	0.0962054431234386	0.0135234278877453	0.227659807517001	0.1436	0.0745	0.0054	0.0041	0.0186	0.0035	0.0041	0.0221	0.1531	0.0146	0.0169	0.0069	0.0837	0.0148	0.007	0.0036	0.0034	0.108	0.0865	0.0077	0.0063	0.0072	0.0206	0.0067	0.0119	0.1624
15	rs75201598	49533739	1.16	0.421630287221885	3.45	0.090551063959542	0.0135363824101169	0.231378080331614	0.1436	0.0745	0.0054	0.0041	0.0186	0.0035	0.0041	0.0221	0.1531	0.0146	0.0169	0.0069	0.0837	0.0148	0.007	0.0036	0.0034	0.108	0.0865	0.0077	0.0063	0.0072	0.0206	0.0067	0.0119	0.1624
15	rs72727261	49536535	1.16	0.421630287221885	3.46	0.0851540123614781	0.0133238099252066	0.231268441210747	0.1437	0.0745	0.0054	0.0041	0.0186	0.0035	0.0041	0.0221	0.1531	0.0146	0.0169	0.0069	0.0837	0.0148	0.007	0.0036	0.0034	0.1079	0.0865	0.0077	0.0063	0.0072	0.0206	0.0067	0.0119	0.1625
15	rs112396460	49558649	1.16	0.421630287221885	3.46	0.0851540123614781	0.0155646191280564	0.226569922258789	0.1438	0.0748	0.0054	0.0041	0.0186	0.0034	0.0041	0.0221	0.1529	0.0145	0.017	0.0068	0.0839	0.0149	0.0072	0.0036	0.0035	0.1078	0.086	0.0077	0.0063	0.0072	0.0205	0.007	0.0119	0.1624
15	rs16962272	49576596	1.16	0.421630287221885	3.46	0.0851540123614781	0.0160368671911558	0.238540435944697	0.1439	0.0748	0.0054	0.0041	0.0186	0.0034	0.0041	0.0221	0.1529	0.0144	0.017	0.0068	0.0839	0.0149	0.0072	0.0036	0.0035	0.1078	0.086	0.0077	0.0063	0.0072	0.0205	0.007	0.0119	0.1624
15	rs78050772	49578577	1.16	0.421630287221885	3.46	0.0851540123614781	0.0160148417541148	0.237323412800166	0.1439	0.0748	0.0054	0.0041	0.0186	0.0034	0.0041	0.0221	0.1529	0.0144	0.017	0.0068	0.0839	0.0149	0.0072	0.0036	0.0035	0.1078	0.086	0.0077	0.0063	0.0072	0.0205	0.007	0.0119	0.1624
15	rs62009832	49582017	1.16	0.421630287221885	3.46	0.0851540123614781	0.0159635356895804	0.234895375970561	0.1439	0.0748	0.0054	0.0041	0.0186	0.0034	0.0041	0.0221	0.1529	0.0144	0.017	0.0068	0.0839	0.0149	0.0072	0.0036	0.0035	0.1078	0.086	0.0077	0.0063	0.0072	0.0205	0.007	0.0119	0.1624
15	rs72727263	49612287	1.16	0.421630287221885	3.46	0.0851540123614781	0.0145687201858854	0.23456490302724	0.144	0.0748	0.0055	0.0041	0.0186	0.0034	0.0041	0.0221	0.1526	0.0144	0.017	0.0068	0.0839	0.0151	0.0072	0.0036	0.0035	0.1078	0.0858	0.0077	0.0063	0.0072	0.0205	0.007	0.0119	0.1622
15	rs72727264	49613508	1.16	0.421630287221885	3.46	0.0851540123614781	0.0145618785653919	0.232914789816243	0.144	0.0749	0.0055	0.0041	0.0186	0.0034	0.0041	0.0221	0.1526	0.0144	0.017	0.0068	0.084	0.0151	0.0072	0.0036	0.0035	0.1078	0.0858	0.0077	0.0063	0.0072	0.0205	0.007	0.0119	0.1622
15	rs1055254	49620200	1.16	0.421630287221885	3.46	0.0851540123614781	0.0138171427950687	0.244432118962801	0.1441	0.0749	0.0054	0.0041	0.0186	0.0034	0.0041	0.0221	0.1526	0.0144	0.0169	0.0068	0.084	0.015	0.0072	0.0036	0.0035	0.1079	0.0858	0.0077	0.0066	0.0071	0.0205	0.007	0.0119	0.1622
15	rs10851475	49625930	1.16	0.421630287221885	3.46	0.0851540123614781	0.0137842758720508	0.22591680768876	0.1441	0.0749	0.0054	0.0041	0.0186	0.0034	0.0041	0.0221	0.1525	0.0145	0.0169	0.0068	0.084	0.015	0.0072	0.0036	0.0035	0.1079	0.0858	0.0077	0.0066	0.0071	0.0205	0.0071	0.0119	0.1622
15	rs11070687	49643378	1.16	0.421630287221885	3.47	0.0800071130091993	0.0125778593808281	0.231487736252763	0.1442	0.0748	0.0055	0.0041	0.0186	0.0034	0.0041	0.0221	0.1524	0.0144	0.0169	0.0068	0.084	0.0149	0.0072	0.0036	0.0035	0.1079	0.0858	0.0077	0.0066	0.0071	0.0205	0.0071	0.0119	0.1623
15	rs80309419	49704836	1.16	0.421630287221885	3.47	0.0800071130091993	0.00865030807896828	0.206930766070822	0.1452	0.0747	0.0054	0.004	0.0186	0.0034	0.004	0.0218	0.1523	0.014	0.0168	0.0067	0.0845	0.0152	0.0069	0.0036	0.0034	0.1083	0.0857	0.0076	0.0064	0.0072	0.0205	0.0071	0.0119	0.162
15	rs17399591	49713221	1.16	0.421630287221885	3.46	0.0851540123614781	0.00792547012115922	0.198115648868462	0.1453	0.0747	0.0055	0.004	0.0185	0.0034	0.004	0.0218	0.1524	0.014	0.0168	0.0066	0.0846	0.0152	0.0069	0.0036	0.0033	0.1083	0.0857	0.0076	0.0063	0.0072	0.0205	0.0071	0.0119	0.162
15	rs75548893	49730006	1.16	0.421630287221885	3.46	0.0851540123614781	0.0070482337725801	0.190046572713624	0.1454	0.0746	0.0055	0.0039	0.0185	0.0034	0.004	0.0217	0.1526	0.0139	0.0168	0.0066	0.0846	0.0153	0.0069	0.0035	0.0033	0.1084	0.0857	0.0076	0.0063	0.0072	0.0205	0.007	0.0119	0.162
15	rs4338740	49735297	1.16	0.421630287221885	3.46	0.0851540123614781	0.00696166909439883	0.198011483840927	0.1455	0.0746	0.0055	0.0039	0.0185	0.0034	0.004	0.0217	0.1526	0.0139	0.0168	0.0066	0.0847	0.0153	0.0069	0.0035	0.0033	0.1084	0.0856	0.0076	0.0063	0.0072	0.0205	0.007	0.0119	0.162
15	rs72727293	49736189	1.16	0.421630287221885	3.43	0.102124300974309	0.0069225931758287	0.198324034213536	0.1455	0.0746	0.0055	0.0039	0.0185	0.0034	0.004	0.0217	0.1526	0.0139	0.0168	0.0066	0.0847	0.0153	0.0069	0.0035	0.0033	0.1084	0.0856	0.0076	0.0063	0.0072	0.0205	0.007	0.0119	0.162
15	rs17478618	49736818	1.16	0.421630287221885	3.42	0.108314757127468	0.00696558600650914	0.20135387931566	0.1455	0.0746	0.0055	0.0039	0.0185	0.0034	0.004	0.0217	0.1527	0.0139	0.0168	0.0066	0.0847	0.0153	0.0069	0.0035	0.0033	0.1084	0.0856	0.0076	0.0063	0.0072	0.0205	0.007	0.0119	0.162
15	rs8031680	49737696	1.16	0.421630287221885	3.42	0.108314757127468	0.00706406138939705	0.210641341207659	0.1455	0.0746	0.0055	0.0039	0.0185	0.0034	0.004	0.0217	0.1527	0.0139	0.0168	0.0066	0.0847	0.0153	0.0069	0.0035	0.0033	0.1084	0.0856	0.0076	0.0063	0.0072	0.0205	0.007	0.0119	0.1619
15	rs35240887	49756480	1.16	0.421630287221885	3.42	0.108314757127468	0.00997955991916344	0.240980459697896	0.1466	0.074	0.0055	0.004	0.0182	0.0034	0.004	0.0215	0.1531	0.0138	0.0167	0.0068	0.0845	0.0156	0.0069	0.0037	0.0032	0.1077	0.0859	0.0075	0.0062	0.0074	0.0204	0.007	0.0122	0.1615
15	rs75875790	49759128	1.16	0.421630287221885	3.42	0.108314757127468	0.00998987391615493	0.240425210901591	0.1466	0.074	0.0055	0.004	0.0182	0.0034	0.004	0.0215	0.1531	0.0138	0.0167	0.0068	0.0845	0.0156	0.0069	0.0037	0.0032	0.1077	0.0859	0.0075	0.0062	0.0074	0.0204	0.007	0.0122	0.1615
15	rs9972429	49764132	1.16	0.421630287221885	3.42	0.108314757127468	0.00957356583374123	0.241647298718266	0.1466	0.0741	0.0055	0.004	0.0182	0.0034	0.004	0.0215	0.1531	0.0138	0.0167	0.0068	0.0845	0.0156	0.0069	0.0037	0.0032	0.1077	0.0859	0.0075	0.0061	0.0075	0.0204	0.0068	0.0122	0.1615
15	rs35698479	49797119	1.16	0.421630287221885	3.39	0.128586294370088	0.00917054370803715	0.230501438186522	0.1466	0.074	0.0055	0.004	0.0182	0.0034	0.004	0.0215	0.1531	0.0138	0.0167	0.0068	0.0845	0.0157	0.0069	0.0038	0.0032	0.1077	0.086	0.0075	0.0061	0.0075	0.0204	0.0068	0.0122	0.1615
15	rs79011262	49807971	1.16	0.421630287221885	3.39	0.128586294370088	0.00899773617871553	0.238651173414679	0.1466	0.074	0.0055	0.004	0.0182	0.0034	0.004	0.0215	0.153	0.0138	0.0167	0.0068	0.0845	0.0158	0.0069	0.0038	0.0032	0.1077	0.086	0.0075	0.0061	0.0075	0.0204	0.0068	0.0122	0.1614
15	rs17480434	49813343	1.16	0.421630287221885	3.36	0.151554094423325	0.00844409113496574	0.253185634953753	0.1465	0.0739	0.0056	0.0041	0.0182	0.0035	0.0041	0.0214	0.1529	0.0138	0.0167	0.0068	0.0844	0.0159	0.0069	0.0038	0.0033	0.1077	0.086	0.0075	0.0061	0.0074	0.0205	0.0068	0.0122	0.1613
15	rs28822970	49845874	1.16	0.421630287221885	3.34	0.168454672892635	0.0084033017400196	0.249470313126324	0.1465	0.0738	0.0056	0.0041	0.0182	0.0035	0.0041	0.0214	0.1529	0.0138	0.0167	0.0068	0.0844	0.0159	0.0069	0.0038	0.0034	0.1076	0.086	0.0076	0.0061	0.0075	0.0205	0.0068	0.0122	0.1613
15	rs12899680	49871878	1.16	0.421630287221885	3.32	0.186688027238402	0.00906464228883198	0.265693967193314	0.1464	0.0737	0.0056	0.0042	0.0183	0.0035	0.0041	0.0215	0.1529	0.0138	0.0167	0.0068	0.0841	0.016	0.0068	0.0039	0.0034	0.1079	0.0861	0.0076	0.0061	0.0074	0.0205	0.0068	0.0122	0.1612
15	rs17480889	49914182	1.16	0.421630287221885	3.32	0.186688027238402	0.00714361006044814	0.254880141437348	0.1461	0.0739	0.0057	0.0041	0.0183	0.0036	0.0041	0.0214	0.1524	0.0138	0.0166	0.0068	0.0841	0.016	0.0069	0.0039	0.0035	0.1078	0.0859	0.0076	0.0062	0.0074	0.0208	0.0068	0.0123	0.1614
15	rs73406036	49914940	1.16	0.421630287221885	3.32	0.186688027238402	0.0071396163401225	0.253975961160629	0.1461	0.0739	0.0057	0.0041	0.0183	0.0036	0.0041	0.0214	0.1524	0.0138	0.0166	0.0068	0.0841	0.016	0.0069	0.0039	0.0035	0.1078	0.0859	0.0076	0.0062	0.0074	0.0208	0.0068	0.0123	0.1614
15	rs11539519	49917401	1.16	0.421630287221885	3.32	0.186688027238402	0.00584051628857903	0.245101988245849	0.1461	0.0739	0.0057	0.004	0.0183	0.0036	0.0041	0.0214	0.1523	0.0138	0.0166	0.0068	0.0841	0.016	0.0069	0.0039	0.0035	0.1079	0.0859	0.0076	0.0061	0.0074	0.0208	0.0069	0.0123	0.1614
15	rs17403255	49938470	1.16	0.421630287221885	3.32	0.186688027238402	0.00460928900948699	0.229844663708658	0.146	0.0739	0.0057	0.0039	0.0183	0.0035	0.0041	0.0214	0.1523	0.0138	0.0166	0.0068	0.0841	0.016	0.0069	0.0039	0.0035	0.1079	0.0859	0.0077	0.0061	0.0074	0.0208	0.0069	0.0123	0.1614
15	rs180829973	49941228	1.16	0.421630287221885	3.32	0.186688027238402	0.00459792943581885	0.229297815507276	0.146	0.0739	0.0057	0.0039	0.0183	0.0035	0.0041	0.0214	0.1523	0.0138	0.0166	0.0068	0.0841	0.016	0.0069	0.0039	0.0035	0.1079	0.0859	0.0077	0.0061	0.0074	0.0208	0.0069	0.0123	0.1614
15	rs11854482	49947688	1.16	0.421630287221885	3.32	0.186688027238402	0.00430481099680591	0.22537301434759	0.1461	0.0739	0.0057	0.0039	0.0183	0.0035	0.0041	0.0214	0.1523	0.0138	0.0166	0.0068	0.0841	0.016	0.0069	0.0039	0.0035	0.1078	0.086	0.0077	0.0061	0.0074	0.0208	0.0069	0.0123	0.1614
15	rs10519237	49956672	1.16	0.421630287221885	3.32	0.186688027238402	0.00382858867716973	0.185443398408642	0.1459	0.0739	0.0057	0.0039	0.0183	0.0036	0.0041	0.0215	0.1526	0.0138	0.0166	0.0068	0.0841	0.016	0.007	0.0039	0.0035	0.1077	0.0858	0.0077	0.0061	0.0074	0.0208	0.0069	0.0123	0.1614
15	rs77437429	49962915	1.16	0.421630287221885	3.32	0.186688027238402	0.00336157310284985	0.157020324167368	0.1459	0.0739	0.0057	0.0039	0.0184	0.0036	0.0041	0.0214	0.1527	0.0138	0.0166	0.0068	0.084	0.0161	0.007	0.0039	0.0035	0.1077	0.0858	0.0077	0.0061	0.0074	0.0208	0.0069	0.0123	0.1614
15	rs16962739	49967395	1.16	0.421630287221885	3.32	0.186688027238402	0.0033771161524307	0.166147191699886	0.1458	0.0738	0.0057	0.0039	0.0184	0.0036	0.0041	0.0214	0.1528	0.0138	0.0166	0.0068	0.084	0.0161	0.007	0.0039	0.0035	0.1077	0.0857	0.0077	0.0062	0.0074	0.0208	0.0069	0.0123	0.1614
15	rs11637582	49968752	1.16	0.421630287221885	3.32	0.186688027238402	0.00334608683376603	0.16663773850418	0.1458	0.0738	0.0057	0.0039	0.0184	0.0036	0.0041	0.0214	0.1528	0.0138	0.0166	0.0068	0.084	0.0161	0.007	0.004	0.0035	0.1077	0.0857	0.0077	0.0062	0.0074	0.0208	0.0069	0.0123	0.1614
15	rs75598941	49971759	1.16	0.421630287221885	3.34	0.168454672892635	0.00328470668171674	0.159140027848149	0.1458	0.0738	0.0057	0.0039	0.0184	0.0036	0.0041	0.0214	0.1528	0.0138	0.0166	0.0068	0.084	0.0161	0.007	0.004	0.0035	0.1077	0.0857	0.0077	0.0062	0.0074	0.0208	0.0069	0.0123	0.1614
15	rs117655211	49972306	1.16	0.421630287221885	3.34	0.168454672892635	0.0032716708041214	0.159140027848149	0.1458	0.0738	0.0057	0.0039	0.0184	0.0036	0.0041	0.0214	0.1528	0.0138	0.0166	0.0068	0.084	0.0161	0.007	0.004	0.0035	0.1077	0.0857	0.0077	0.0062	0.0074	0.0208	0.0069	0.0123	0.1614
15	rs76612061	49972935	1.16	0.421630287221885	3.34	0.168454672892635	0.00351039797872278	0.157308779897678	0.1457	0.0738	0.0057	0.0039	0.0184	0.0036	0.0041	0.0215	0.1528	0.0138	0.0166	0.0068	0.084	0.0161	0.007	0.004	0.0035	0.1077	0.0857	0.0077	0.0062	0.0074	0.0208	0.0069	0.0123	0.1614
15	rs78235930	49976678	1.16	0.421630287221885	3.34	0.168454672892635	0.00357043846465992	0.157597423766489	0.1457	0.0738	0.0057	0.0039	0.0183	0.0036	0.0041	0.0215	0.1529	0.0138	0.0165	0.0068	0.084	0.0161	0.007	0.004	0.0035	0.1077	0.0857	0.0077	0.0062	0.0075	0.0208	0.0069	0.0123	0.1614
15	rs2414010	49983627	1.16	0.421630287221885	3.34	0.168454672892635	0.00347840122882139	0.15778995744588	0.1457	0.0738	0.0057	0.0039	0.0183	0.0036	0.0041	0.0215	0.1529	0.0138	0.0165	0.0068	0.0839	0.0161	0.007	0.004	0.0035	0.1077	0.0857	0.0077	0.0062	0.0075	0.0208	0.0069	0.0123	0.1614
15	rs692309	49998682	1.16	0.421630287221885	3.34	0.168454672892635	0.00367151659965952	0.150438181088848	0.1455	0.0737	0.0057	0.0039	0.0183	0.0036	0.0042	0.0213	0.153	0.0139	0.0165	0.0068	0.0834	0.0161	0.007	0.0041	0.0036	0.1078	0.0855	0.0078	0.0062	0.0076	0.0209	0.0068	0.0125	0.1614
15	rs62022700	50002399	1.16	0.421630287221885	3.34	0.168454672892635	0.00320070567812277	0.127726796987499	0.1454	0.0736	0.0057	0.0039	0.0183	0.0036	0.0042	0.0213	0.1531	0.0139	0.0164	0.0068	0.0835	0.0161	0.0071	0.0041	0.0036	0.1076	0.0855	0.0078	0.0062	0.0076	0.0209	0.0068	0.0125	0.1614
15	rs12906463	50007348	1.16	0.421630287221885	3.34	0.168454672892635	0.00346248971024846	0.110282765224137	0.1451	0.0736	0.0058	0.0039	0.0183	0.0036	0.0042	0.021	0.153	0.0138	0.0164	0.0068	0.0836	0.0161	0.0072	0.0041	0.0036	0.1076	0.0853	0.0079	0.0062	0.0076	0.0209	0.0069	0.0128	0.1616
15	rs509142	50007437	1.16	0.421630287221885	3.33	0.177401503992083	0.00333505989670912	0.107596088542821	0.1448	0.0735	0.0059	0.0039	0.0183	0.0037	0.0042	0.0209	0.1529	0.0138	0.0164	0.0069	0.0837	0.0161	0.0072	0.0042	0.0036	0.1076	0.0851	0.0079	0.0063	0.0077	0.0208	0.007	0.013	0.1616
15	rs12050638	50008043	1.16	0.421630287221885	3.34	0.168454672892635	0.00273186850413163	0.122068020489475	0.1429	0.0731	0.0065	0.0039	0.0185	0.0038	0.0044	0.02	0.1521	0.0142	0.0163	0.0074	0.0841	0.0162	0.0075	0.0045	0.004	0.1074	0.0838	0.0082	0.0068	0.0081	0.0205	0.0073	0.0136	0.1617
15	rs559561	50016296	1.16	0.421630287221885	3.33	0.177401503992083	0.00274882233796155	0.0725106983371063	0.1429	0.0729	0.0068	0.0039	0.0185	0.0038	0.0043	0.02	0.1518	0.0143	0.0164	0.0078	0.0841	0.0165	0.0072	0.0042	0.004	0.1079	0.0837	0.0087	0.0069	0.0081	0.0199	0.0075	0.0139	0.1609
15	rs691655	50020318	1.16	0.421630287221885	3.34	0.168454672892635	0.00287573321318661	0.0698895715461525	0.143	0.0729	0.0068	0.0039	0.0184	0.0038	0.0043	0.0201	0.1518	0.0142	0.0163	0.0078	0.084	0.0166	0.0072	0.0042	0.004	0.1081	0.0838	0.0087	0.0069	0.0081	0.0199	0.0074	0.0138	0.1606
15	rs542526	50027639	1.16	0.421630287221885	3.34	0.168454672892635	0.0033771161524307	0.0713723338817499	0.143	0.0728	0.0068	0.0038	0.0184	0.0038	0.0043	0.0202	0.1519	0.0142	0.0163	0.0078	0.0839	0.0168	0.0072	0.0043	0.004	0.1084	0.0839	0.0088	0.007	0.0081	0.0199	0.0074	0.0138	0.1604
15	rs8026270	50028637	1.16	0.421630287221885	3.34	0.168454672892635	0.0034693018574277	0.067793837675817	0.143	0.0728	0.0068	0.0038	0.0184	0.0038	0.0043	0.0202	0.1519	0.0142	0.0163	0.0078	0.0838	0.0168	0.0072	0.0043	0.004	0.1085	0.0838	0.0088	0.007	0.0081	0.0199	0.0074	0.0138	0.1604
15	rs12593512	50029771	1.16	0.421630287221885	3.36	0.151554094423325	0.00311216082071484	0.0577211380326175	0.143	0.0728	0.0068	0.0039	0.0184	0.0038	0.0043	0.0202	0.1519	0.0142	0.0163	0.0078	0.0837	0.0168	0.0072	0.0043	0.004	0.1084	0.0839	0.0088	0.007	0.0081	0.0199	0.0074	0.0138	0.1603
15	rs75064950	50039742	1.16	0.421630287221885	3.36	0.151554094423325	0.00317732431238674	0.02738384419659	0.1416	0.0729	0.0068	0.0039	0.0183	0.0039	0.0045	0.0202	0.151	0.0148	0.0165	0.0082	0.0832	0.017	0.0074	0.0043	0.0039	0.1089	0.0846	0.0091	0.0072	0.0078	0.0201	0.0074	0.0136	0.1595
15	rs675344	50049587	1.16	0.421630287221885	3.36	0.151554094423325	0.00367151659965952	0.0254243440375188	0.1415	0.0729	0.0068	0.0039	0.0183	0.0038	0.0045	0.0202	0.151	0.0149	0.0166	0.0083	0.0831	0.017	0.0074	0.0043	0.0039	0.109	0.0847	0.0091	0.0072	0.0077	0.0202	0.0074	0.0136	0.1596
15	rs16962871	50050824	1.16	0.421630287221885	3.36	0.151554094423325	0.00366676569454195	0.0251118729826541	0.1415	0.0729	0.0068	0.0039	0.0183	0.0038	0.0045	0.0202	0.151	0.0149	0.0166	0.0083	0.0831	0.017	0.0074	0.0043	0.0039	0.109	0.0847	0.0091	0.0072	0.0077	0.0202	0.0074	0.0136	0.1596
15	rs74752048	50060632	1.16	0.421630287221885	3.36	0.151554094423325	0.00341510083791436	0.0160639782731499	0.1413	0.0731	0.0067	0.0037	0.0183	0.0037	0.0045	0.0202	0.1512	0.0151	0.0166	0.0083	0.0829	0.017	0.0073	0.0042	0.0039	0.1091	0.085	0.009	0.0072	0.0077	0.0202	0.0074	0.0135	0.1596
15	rs667832	50061115	1.16	0.421630287221885	3.36	0.151554094423325	0.00345568816297154	0.0160998361772707	0.1413	0.0731	0.0067	0.0037	0.0183	0.0037	0.0045	0.0202	0.1513	0.0151	0.0166	0.0083	0.0829	0.017	0.0073	0.0042	0.0039	0.1091	0.0851	0.009	0.0072	0.0077	0.0201	0.0074	0.0135	0.1596
15	rs112098784	50064435	1.16	0.421630287221885	3.36	0.151554094423325	0.00347384918335798	0.0108121575669651	0.1413	0.0731	0.0067	0.0037	0.0183	0.0037	0.0045	0.0203	0.1512	0.0151	0.0166	0.0083	0.0829	0.017	0.0073	0.0042	0.0039	0.1091	0.085	0.009	0.0072	0.0076	0.0202	0.0074	0.0135	0.1596
15	rs117650037	50065224	1.16	0.421630287221885	3.36	0.151554094423325	0.00350581280160526	0.010841548984753	0.1413	0.073	0.0067	0.0037	0.0183	0.0037	0.0045	0.0203	0.1512	0.0151	0.0166	0.0083	0.0829	0.017	0.0073	0.0042	0.0039	0.1092	0.085	0.009	0.0072	0.0075	0.0202	0.0074	0.0135	0.1596
15	rs558333	50076831	1.16	0.421630287221885	3.36	0.151554094423325	0.00351498790250446	0.0107534968452045	0.1413	0.073	0.0067	0.0037	0.0183	0.0037	0.0045	0.0203	0.1512	0.0151	0.0166	0.0083	0.083	0.017	0.0073	0.0042	0.0039	0.1092	0.085	0.009	0.0072	0.0075	0.0202	0.0074	0.0135	0.1596
15	rs12910423	50108431	1.15	0.46334549806667	3.37	0.143587140072381	0.00444118731890712	0.00917726755517757	0.1403	0.0724	0.0069	0.0038	0.0183	0.0036	0.0047	0.0205	0.1515	0.0147	0.0166	0.0084	0.0837	0.0171	0.0072	0.0041	0.004	0.1097	0.0846	0.0089	0.0072	0.0076	0.0205	0.0073	0.0136	0.1593
15	rs2456841	50109454	1.15	0.46334549806667	3.38	0.135933471893229	0.0044522421688472	0.00925845714018799	0.1403	0.0724	0.0069	0.0038	0.0183	0.0036	0.0047	0.0205	0.1515	0.0147	0.0166	0.0084	0.0837	0.0171	0.0072	0.0041	0.004	0.1097	0.0846	0.0089	0.0072	0.0076	0.0205	0.0073	0.0136	0.1593
15	rs72733031	50119960	1.15	0.46334549806667	3.38	0.135933471893229	0.00464635957189139	0.0102900775139111	0.1403	0.0725	0.0069	0.0038	0.0183	0.0036	0.0047	0.0205	0.1516	0.0147	0.0166	0.0084	0.0836	0.0171	0.0072	0.0041	0.004	0.1097	0.0846	0.009	0.0072	0.0076	0.0205	0.0073	0.0136	0.1592
15	rs78794880	50123009	1.15	0.46334549806667	3.38	0.135933471893229	0.00517158907781838	0.0101758538103005	0.1403	0.0725	0.0069	0.0038	0.0183	0.0036	0.0047	0.0207	0.1516	0.0147	0.0166	0.0084	0.0836	0.0171	0.0072	0.0041	0.004	0.1097	0.0846	0.009	0.0071	0.0076	0.0205	0.0073	0.0136	0.1592
15	rs7182178	50124399	1.15	0.46334549806667	3.38	0.135933471893229	0.00524036980574932	0.0107242275523274	0.1403	0.0725	0.0069	0.0038	0.0183	0.0036	0.0047	0.0207	0.1516	0.0147	0.0166	0.0084	0.0836	0.0171	0.0072	0.0041	0.004	0.1097	0.0846	0.009	0.0071	0.0076	0.0205	0.0073	0.0136	0.1592
15	rs11070729	50133054	1.15	0.46334549806667	3.38	0.135933471893229	0.00520901798879355	0.00875048868656048	0.1405	0.0727	0.0069	0.0038	0.0183	0.0036	0.0047	0.0207	0.1517	0.0147	0.0166	0.0084	0.0836	0.0171	0.0071	0.004	0.004	0.1096	0.0845	0.009	0.0071	0.0075	0.0205	0.0073	0.0136	0.1593
15	rs34693309	50134260	1.15	0.46334549806667	3.38	0.135933471893229	0.00519027722211131	0.008104687854198	0.1405	0.0727	0.0069	0.0038	0.0183	0.0036	0.0047	0.0207	0.1517	0.0147	0.0166	0.0084	0.0836	0.0171	0.0071	0.004	0.004	0.1096	0.0845	0.009	0.0071	0.0075	0.0205	0.0073	0.0136	0.1593
15	rs4775841	50135058	1.15	0.46334549806667	3.38	0.135933471893229	0.00513437026321474	0.00748459053134696	0.1404	0.0727	0.0069	0.0038	0.0183	0.0036	0.0047	0.0207	0.1518	0.0147	0.0166	0.0084	0.0836	0.0171	0.0071	0.004	0.004	0.1096	0.0845	0.009	0.0071	0.0075	0.0205	0.0073	0.0136	0.1593
15	rs114469596	50138012	1.15	0.46334549806667	3.39	0.128586294370088	0.00507586823030348	0.00994936606218262	0.1412	0.0725	0.0069	0.0038	0.0181	0.0035	0.0047	0.0204	0.1521	0.0146	0.0166	0.0084	0.0835	0.017	0.0071	0.0039	0.004	0.1095	0.0848	0.009	0.0071	0.0075	0.0206	0.0074	0.0135	0.1592
15	rs11632077	50140582	1.15	0.46334549806667	3.39	0.128586294370088	0.00535765241381272	0.0107828068519291	0.1414	0.0724	0.0068	0.0038	0.018	0.0035	0.0047	0.0203	0.1522	0.0145	0.0166	0.0084	0.0836	0.0169	0.0071	0.0039	0.004	0.1094	0.0848	0.009	0.0071	0.0075	0.0206	0.0074	0.0135	0.159
15	rs7165202	50146582	1.15	0.46334549806667	3.39	0.128586294370088	0.00520589086917363	0.0125205871691302	0.1414	0.0723	0.0068	0.0038	0.018	0.0035	0.0048	0.0203	0.1522	0.0145	0.0166	0.0084	0.0837	0.0169	0.0071	0.0039	0.004	0.1093	0.0849	0.009	0.0071	0.0075	0.0207	0.0074	0.0135	0.159
15	rs116942499	50146702	1.15	0.46334549806667	3.4	0.121538743628758	0.00496042590014995	0.0134223313752947	0.1414	0.0723	0.0068	0.0038	0.018	0.0035	0.0048	0.0203	0.1522	0.0145	0.0166	0.0084	0.0837	0.0169	0.0071	0.0039	0.004	0.1093	0.085	0.009	0.0071	0.0075	0.0207	0.0074	0.0135	0.159
15	rs28679738	50165534	1.15	0.46334549806667	3.41	0.114783892697204	0.00365964845002641	0.010959521571443	0.1414	0.0724	0.007	0.0038	0.018	0.0035	0.0048	0.02	0.1521	0.0144	0.0167	0.0084	0.0829	0.017	0.0072	0.0039	0.0041	0.1088	0.0858	0.009	0.0072	0.0074	0.0211	0.0074	0.0137	0.1585
15	rs3803363	50171694	1.16	0.421630287221885	3.42	0.108314757127468	0.00288946289885827	0.00797861070731316	0.1417	0.0723	0.007	0.004	0.018	0.0036	0.0048	0.0199	0.1524	0.0143	0.0168	0.0085	0.0832	0.0169	0.0073	0.0039	0.0041	0.108	0.0862	0.0091	0.0073	0.0074	0.0213	0.0075	0.0138	0.1575
15	rs2413975	50189303	1.16	0.421630287221885	3.42	0.108314757127468	0.00282519195815065	0.00480882420452878	0.1415	0.0722	0.007	0.004	0.0181	0.0035	0.0048	0.0196	0.1531	0.0143	0.017	0.0084	0.083	0.0169	0.0073	0.0039	0.0041	0.1075	0.0866	0.0091	0.0073	0.0075	0.0212	0.0074	0.0143	0.1573
15	rs2899440	50192977	1.15	0.46334549806667	3.42	0.108314757127468	0.00149103966774554	0.0127430628640158	0.1397	0.0722	0.0075	0.0039	0.0182	0.0034	0.0049	0.0186	0.1563	0.0141	0.0174	0.0084	0.0825	0.017	0.0074	0.0034	0.0043	0.1054	0.0887	0.0092	0.0073	0.0079	0.0218	0.0079	0.0139	0.1556
15	rs12914341	50193070	1.15	0.46334549806667	3.42	0.108314757127468	0.0014590304714494	0.0216304487048716	0.1399	0.0724	0.0075	0.0039	0.0182	0.0034	0.005	0.0176	0.1568	0.0141	0.0174	0.0083	0.0828	0.0169	0.0075	0.0033	0.0042	0.1055	0.0887	0.0091	0.0073	0.0078	0.0219	0.0079	0.0139	0.1558
15	rs117304080	50197166	1.15	0.46334549806667	3.44	0.0962054431234386	0.00107540478924785	0.0554705311692751	0.1405	0.0716	0.0073	0.0036	0.0183	0.003	0.0048	0.0167	0.1613	0.0135	0.017	0.0077	0.0829	0.0167	0.0075	0.0032	0.0038	0.1043	0.0897	0.0088	0.0071	0.0076	0.0217	0.0081	0.0135	0.1564
15	rs8023809	50197656	1.15	0.46334549806667	3.44	0.0962054431234386	0.00107717221921134	0.0578509020105785	0.1405	0.0716	0.0073	0.0036	0.0183	0.003	0.0048	0.0167	0.1613	0.0135	0.017	0.0077	0.0829	0.0167	0.0075	0.0032	0.0038	0.1043	0.0897	0.0088	0.0071	0.0076	0.0217	0.0081	0.0135	0.1564
15	rs28699236	50210290	1.15	0.46334549806667	3.47	0.0800071130091993	0.00143092550773174	0.0865092214414839	0.1413	0.0716	0.0073	0.0036	0.0183	0.0029	0.0048	0.0167	0.1615	0.0135	0.017	0.0076	0.0832	0.0167	0.0075	0.0032	0.0038	0.1042	0.0898	0.0088	0.0071	0.0076	0.0216	0.0081	0.0135	0.1559
15	rs4349086	50222447	1.14	0.507725131913635	3.48	0.0751031739839783	0.00284454635448596	0.0769185302473213	0.1422	0.0716	0.0073	0.0034	0.0182	0.0027	0.0047	0.0166	0.1619	0.0135	0.0171	0.0075	0.084	0.0167	0.0075	0.003	0.0037	0.1036	0.0898	0.0087	0.0071	0.0077	0.0227	0.0082	0.0134	0.1542
15	rs2452524	50226313	1.14	0.507725131913635	3.49	0.0704349946405554	0.0031456595613697	0.0789773617711192	0.1423	0.0716	0.0073	0.0033	0.0182	0.0026	0.0047	0.0169	0.1619	0.0135	0.0172	0.0075	0.0841	0.0167	0.0075	0.003	0.0037	0.1034	0.0898	0.0087	0.0071	0.0077	0.0228	0.0082	0.0134	0.154
15	rs2440377	50233450	1.14	0.507725131913635	3.49	0.0704349946405554	0.00258301177410479	0.077798168634899	0.1423	0.0716	0.0073	0.0033	0.0183	0.0026	0.0047	0.0169	0.1619	0.0136	0.0172	0.0076	0.0842	0.0167	0.0075	0.0029	0.0037	0.1034	0.0897	0.0087	0.0072	0.0077	0.0228	0.0081	0.0134	0.1539
15	rs117277714	50233524	1.14	0.507725131913635	3.49	0.0704349946405554	0.00230641552972603	0.0803870185287636	0.1423	0.0716	0.0073	0.0033	0.0183	0.0026	0.0047	0.0169	0.1619	0.0136	0.0172	0.0076	0.0842	0.0167	0.0075	0.003	0.0037	0.1034	0.0897	0.0087	0.0071	0.0076	0.0229	0.0081	0.0134	0.1539
15	rs12443320	50234263	1.14	0.507725131913635	3.49	0.0704349946405554	0.00245620978939414	0.0770648527053076	0.1423	0.0716	0.0073	0.0033	0.0183	0.0026	0.0046	0.0169	0.1619	0.0136	0.0172	0.0076	0.0843	0.0167	0.0075	0.003	0.0037	0.1034	0.0897	0.0087	0.0071	0.0076	0.0229	0.0081	0.0134	0.1538
15	rs35434426	50246913	1.14	0.507725131913635	3.49	0.0704349946405554	0.00305833090970943	0.0892102255528843	0.1424	0.0716	0.0073	0.0032	0.0183	0.0026	0.0046	0.0168	0.1623	0.0135	0.0171	0.0075	0.0846	0.0167	0.0075	0.003	0.0037	0.1034	0.0897	0.0087	0.0071	0.0076	0.0232	0.008	0.0133	0.1534
15	rs28669725	50257027	1.14	0.507725131913635	3.49	0.0704349946405554	0.00425652923538816	0.0996095188275764	0.1429	0.0716	0.0073	0.0032	0.0181	0.0026	0.0046	0.0168	0.1627	0.0132	0.017	0.0075	0.085	0.0166	0.0074	0.0031	0.0037	0.1035	0.0895	0.0087	0.0071	0.0075	0.0232	0.0079	0.0133	0.153
15	rs34032545	50264487	1.14	0.507725131913635	3.49	0.0704349946405554	0.00412464404789302	0.0979121601905018	0.1431	0.0717	0.0072	0.0032	0.0182	0.0026	0.0046	0.0168	0.1629	0.0131	0.017	0.0075	0.0853	0.0165	0.007	0.0031	0.0037	0.1034	0.0897	0.0087	0.0072	0.0075	0.0232	0.0079	0.0133	0.1529
15	rs12593937	50264532	1.14	0.507725131913635	3.49	0.0704349946405554	0.0041743760793175	0.0986382017012408	0.1431	0.0717	0.0072	0.0032	0.0182	0.0026	0.0046	0.0168	0.1629	0.0131	0.017	0.0075	0.0852	0.0165	0.007	0.0031	0.0037	0.1034	0.0897	0.0087	0.0072	0.0075	0.0232	0.0079	0.0133	0.1529
15	rs8034382	50272085	1.14	0.507725131913635	3.48	0.0751031739839783	0.00808237608080539	0.100096571140738	0.1436	0.0716	0.0073	0.0033	0.0181	0.0026	0.0048	0.0167	0.1634	0.0132	0.017	0.0075	0.0851	0.0165	0.007	0.0031	0.0037	0.1033	0.0896	0.0086	0.0071	0.0074	0.0233	0.0079	0.0133	0.1521
15	rs8039142	50272460	1.14	0.507725131913635	3.48	0.0751031739839783	0.00792114515103965	0.0952680550137495	0.1436	0.0716	0.0072	0.0033	0.0182	0.0026	0.0048	0.0168	0.1636	0.0132	0.0171	0.0075	0.0852	0.0164	0.007	0.0031	0.0037	0.1032	0.0896	0.0087	0.0071	0.0074	0.0232	0.0079	0.0133	0.1518
15	rs60496565	50275502	1.14	0.507725131913635	3.48	0.0751031739839783	0.0128312537512433	0.170481345438242	0.1445	0.0713	0.0072	0.0033	0.0179	0.0026	0.0048	0.0167	0.1648	0.0131	0.0169	0.0078	0.0856	0.0162	0.007	0.0032	0.0039	0.1028	0.0898	0.0086	0.0072	0.0074	0.0227	0.0077	0.013	0.1511
15	rs8027678	50277689	1.15	0.46334549806667	3.48	0.0751031739839783	0.0237359080922866	0.258620551062643	0.1453	0.072	0.0073	0.0033	0.0177	0.0025	0.0047	0.0166	0.1653	0.013	0.0166	0.008	0.086	0.0161	0.007	0.003	0.0037	0.1029	0.0898	0.0086	0.0072	0.0074	0.0222	0.0074	0.0127	0.1511
15	rs16963151	50279662	1.15	0.46334549806667	3.48	0.0751031739839783	0.0278452401070296	0.272249140998348	0.1456	0.0719	0.0073	0.0033	0.0176	0.0025	0.0048	0.0166	0.1651	0.013	0.0166	0.008	0.086	0.0162	0.007	0.003	0.0037	0.1029	0.09	0.0086	0.0072	0.0074	0.0221	0.0074	0.0127	0.1508
15	rs116978532	50282141	1.15	0.46334549806667	3.48	0.0751031739839783	0.0362371200609223	0.301451419550361	0.1458	0.0721	0.0072	0.0034	0.0176	0.0026	0.0049	0.0165	0.165	0.013	0.0165	0.0081	0.0858	0.0162	0.0071	0.003	0.0037	0.1029	0.0898	0.0086	0.0072	0.0073	0.022	0.0074	0.0126	0.1509
15	rs7164710	50282623	1.15	0.46334549806667	3.48	0.0751031739839783	0.0424005666927701	0.35228994966321	0.1458	0.0722	0.0072	0.0034	0.0176	0.0026	0.005	0.0165	0.1649	0.013	0.0165	0.0081	0.0857	0.0162	0.0071	0.003	0.0037	0.1029	0.0898	0.0086	0.0072	0.0073	0.022	0.0074	0.0126	0.151
15	rs7166047	50282661	1.15	0.46334549806667	3.48	0.0751031739839783	0.0420057068276458	0.353661846823201	0.1461	0.0719	0.0072	0.0034	0.0176	0.0026	0.005	0.0165	0.1647	0.013	0.0165	0.0081	0.0857	0.0162	0.0071	0.003	0.0037	0.1029	0.0899	0.0086	0.0072	0.0073	0.022	0.0074	0.0126	0.1511
15	rs118032941	50288276	1.15	0.46334549806667	3.48	0.0751031739839783	0.0447165605803447	0.380267312347481	0.146	0.0719	0.0073	0.0034	0.0176	0.0027	0.005	0.0165	0.1647	0.0127	0.0166	0.0081	0.086	0.0162	0.0072	0.003	0.0038	0.1028	0.0895	0.0087	0.0073	0.0072	0.0222	0.0074	0.0126	0.1509
15	rs71469670	50288858	1.15	0.46334549806667	3.48	0.0751031739839783	0.0453586542858226	0.386267000916768	0.146	0.0719	0.0073	0.0034	0.0176	0.0027	0.005	0.0165	0.1647	0.0127	0.0166	0.0081	0.086	0.0162	0.0072	0.003	0.0038	0.1028	0.0894	0.0087	0.0073	0.0072	0.0222	0.0074	0.0126	0.1509
15	rs9302151	50290361	1.15	0.46334549806667	3.48	0.0751031739839783	0.0452358701316615	0.381796655269612	0.146	0.0719	0.0073	0.0034	0.0176	0.0027	0.005	0.0165	0.1647	0.0127	0.0166	0.0081	0.086	0.0162	0.0072	0.003	0.0038	0.1028	0.0894	0.0087	0.0073	0.0072	0.0222	0.0074	0.0126	0.1509
15	rs117492954	50296736	1.15	0.46334549806667	3.48	0.0751031739839783	0.0441108250042971	0.329816522789036	0.1459	0.0718	0.0073	0.0034	0.0176	0.0027	0.005	0.0165	0.1647	0.0127	0.0166	0.0081	0.0861	0.0162	0.0073	0.003	0.0038	0.1027	0.0894	0.0087	0.0073	0.0072	0.0222	0.0074	0.0126	0.1508
15	rs72734856	50301481	1.15	0.46334549806667	3.48	0.0751031739839783	0.0457592679401495	0.330183462467685	0.1459	0.0718	0.0073	0.0034	0.0176	0.0027	0.005	0.0165	0.1647	0.0127	0.0166	0.0082	0.0862	0.0162	0.0073	0.003	0.0038	0.1027	0.0894	0.0088	0.0073	0.0072	0.0222	0.0074	0.0126	0.1507
15	rs2414003	50318197	1.15	0.46334549806667	3.47	0.0800071130091993	0.0463490955064111	0.392549713161475	0.1457	0.0721	0.0073	0.0034	0.0176	0.0028	0.005	0.0165	0.1647	0.0126	0.0166	0.0082	0.0864	0.0162	0.0075	0.003	0.0038	0.1028	0.0892	0.0089	0.0073	0.0071	0.0222	0.0074	0.0126	0.1501
15	rs4356419	50320288	1.15	0.46334549806667	3.48	0.0751031739839783	0.0431087977811531	0.35228994966321	0.1458	0.0721	0.0073	0.0033	0.0176	0.0028	0.0049	0.0165	0.1647	0.0126	0.0166	0.0082	0.0865	0.0162	0.0075	0.003	0.0038	0.103	0.0892	0.0089	0.0073	0.0071	0.0222	0.0073	0.0128	0.15
15	rs12437905	50322743	1.15	0.46334549806667	3.48	0.0751031739839783	0.0408505571975941	0.296818168391985	0.1458	0.0721	0.0073	0.0033	0.0176	0.0028	0.0049	0.0164	0.1647	0.0127	0.0166	0.0081	0.0865	0.0162	0.0075	0.003	0.0037	0.1031	0.0892	0.0089	0.0073	0.0071	0.0222	0.0073	0.0129	0.15
15	rs74012875	50353472	1.17	0.382518045708746	3.46	0.0851540123614781	0.140041824482691	0.483430145616376	0.1448	0.0724	0.0073	0.003	0.0174	0.0029	0.0049	0.0161	0.1662	0.0127	0.0171	0.0084	0.086	0.0166	0.0083	0.003	0.0038	0.1039	0.0892	0.0093	0.0071	0.0078	0.0203	0.0077	0.0126	0.1483
15	rs28460885	50355225	1.17	0.382518045708746	3.44	0.0962054431234386	0.162801352189554	0.538119983423654	0.1449	0.0725	0.0073	0.003	0.0174	0.0029	0.0049	0.0161	0.1663	0.0127	0.0171	0.0084	0.0859	0.0167	0.0083	0.003	0.0038	0.1039	0.0892	0.0094	0.007	0.0078	0.0203	0.0077	0.0126	0.1482
15	rs76104653	50355708	1.17	0.382518045708746	3.44	0.0962054431234386	0.158543228653173	0.503644303702754	0.1449	0.0725	0.0073	0.003	0.0174	0.0029	0.0049	0.0161	0.1663	0.0127	0.0171	0.0084	0.0858	0.0167	0.0083	0.003	0.0038	0.1039	0.0892	0.0094	0.007	0.0078	0.0203	0.0077	0.0126	0.1482
15	rs112144322	50357119	1.17	0.382518045708746	3.43	0.102124300974309	0.169879904832331	0.504742962485496	0.1449	0.0724	0.0073	0.003	0.0174	0.0029	0.0049	0.0161	0.1663	0.0127	0.0171	0.0084	0.0857	0.0167	0.0085	0.0029	0.0038	0.1039	0.0893	0.0093	0.007	0.0078	0.0202	0.0077	0.0125	0.1482
15	rs72734874	50367091	1.17	0.382518045708746	3.43	0.102124300974309	0.218990525964275	0.501311676919764	0.1455	0.072	0.0072	0.003	0.0173	0.0029	0.0049	0.0162	0.1671	0.0127	0.0171	0.0083	0.0845	0.0167	0.0086	0.0029	0.0038	0.1039	0.0897	0.0093	0.007	0.0079	0.02	0.0077	0.0125	0.1484
15	rs12902530	50369216	1.17	0.382518045708746	3.43	0.102124300974309	0.243153813009044	0.533936128374853	0.1456	0.072	0.0072	0.0029	0.0173	0.0029	0.0049	0.0162	0.1673	0.0126	0.0171	0.0083	0.0842	0.0168	0.0086	0.0029	0.0038	0.1039	0.0899	0.0093	0.0069	0.0079	0.0199	0.0077	0.0125	0.1484
15	rs12900234	50373740	1.17	0.382518045708746	3.43	0.102124300974309	0.251578676450328	0.522957750860194	0.146	0.0721	0.0072	0.0029	0.0173	0.0029	0.0049	0.0162	0.1673	0.0126	0.0171	0.0084	0.0838	0.0168	0.0086	0.0028	0.0038	0.1038	0.09	0.0093	0.0069	0.0079	0.0198	0.0078	0.0126	0.1484
15	rs77651542	50374150	1.17	0.382518045708746	3.43	0.102124300974309	0.253220305555331	0.522403404374063	0.146	0.0721	0.0072	0.0029	0.0173	0.0029	0.0049	0.0162	0.1673	0.0126	0.0171	0.0084	0.0837	0.0168	0.0086	0.0028	0.0039	0.1038	0.09	0.0093	0.0069	0.0079	0.0198	0.0078	0.0126	0.1484
15	rs7170781	50392995	1.17	0.382518045708746	3.43	0.102124300974309	0.307483664652252	0.560287182703229	0.1467	0.0723	0.0071	0.0029	0.0174	0.0029	0.0048	0.0164	0.1672	0.0125	0.0171	0.0086	0.083	0.017	0.0085	0.0027	0.0039	0.1037	0.0902	0.0093	0.0069	0.0079	0.0196	0.0079	0.0127	0.1484
15	rs11639262	50399646	1.17	0.382518045708746	3.44	0.0962054431234386	0.317384452276958	0.547493053602256	0.1468	0.0723	0.0071	0.0029	0.0174	0.0029	0.0048	0.0163	0.1671	0.0125	0.0171	0.0085	0.0829	0.017	0.0086	0.0027	0.0039	0.1037	0.0902	0.0093	0.0068	0.0079	0.0196	0.0079	0.0126	0.1485
15	rs72734896	50404433	1.18	0.345943801679723	3.44	0.0962054431234386	0.322624415777311	0.580679082288715	0.147	0.0722	0.0071	0.0028	0.0174	0.0029	0.0048	0.0163	0.167	0.0125	0.017	0.0087	0.0829	0.0169	0.0086	0.0027	0.0039	0.1036	0.0903	0.0093	0.0068	0.0079	0.0196	0.0078	0.0125	0.1487
15	rs10519260	50408803	1.18	0.345943801679723	3.44	0.0962054431234386	0.299789352152272	0.565085922672098	0.1473	0.072	0.0071	0.0028	0.0174	0.0029	0.0048	0.0164	0.1668	0.0126	0.017	0.0087	0.0829	0.0167	0.0086	0.0027	0.0039	0.1035	0.0903	0.0094	0.0069	0.0078	0.0198	0.0078	0.0124	0.149
15	rs12909011	50409125	1.18	0.345943801679723	3.44	0.0962054431234386	0.303501092470631	0.585519478473959	0.1473	0.072	0.0071	0.0028	0.0175	0.0029	0.0048	0.0164	0.1667	0.0126	0.017	0.0087	0.0829	0.0167	0.0086	0.0027	0.0039	0.1035	0.0902	0.0095	0.0069	0.0078	0.0197	0.0078	0.0124	0.1491
15	rs116992130	50410658	1.18	0.345943801679723	3.45	0.090551063959542	0.282442962366581	0.543990958819691	0.1474	0.0719	0.0071	0.0028	0.0175	0.0029	0.0048	0.0164	0.1666	0.0127	0.017	0.0087	0.0825	0.0167	0.0086	0.0027	0.0039	0.1037	0.0902	0.0095	0.0069	0.0078	0.0197	0.0078	0.0124	0.1492
15	rs2414021	50411356	1.18	0.345943801679723	3.45	0.090551063959542	0.281124266541481	0.530455801691143	0.1474	0.0719	0.0071	0.0028	0.0175	0.0029	0.0048	0.0164	0.1665	0.0127	0.0171	0.0087	0.0824	0.0167	0.0086	0.0027	0.0039	0.1038	0.0902	0.0095	0.0069	0.0078	0.0197	0.0079	0.0125	0.1492
15	rs17499837	50432001	1.18	0.345943801679723	3.45	0.090551063959542	0.223818766665271	0.416388692764934	0.1473	0.0718	0.0069	0.0028	0.0175	0.0029	0.0046	0.0165	0.1665	0.0128	0.0172	0.0087	0.0825	0.0168	0.0084	0.0026	0.0038	0.1039	0.0901	0.0094	0.0067	0.0076	0.0199	0.0078	0.0127	0.1497
15	rs28566671	50433085	1.18	0.345943801679723	3.45	0.090551063959542	0.21960624207251	0.415735840395575	0.1473	0.0718	0.0069	0.0028	0.0175	0.0029	0.0046	0.0165	0.1664	0.0128	0.0172	0.0087	0.0825	0.0168	0.0084	0.0026	0.0038	0.1038	0.0901	0.0094	0.0067	0.0076	0.0199	0.0078	0.0127	0.1498
15	rs8033014	50437063	1.18	0.345943801679723	3.46	0.0851540123614781	0.2153571857779	0.404421060767495	0.1473	0.0718	0.0069	0.0028	0.0175	0.0029	0.0047	0.0165	0.1662	0.0128	0.0172	0.0087	0.0825	0.0168	0.0084	0.0026	0.0038	0.1037	0.0901	0.0094	0.0067	0.0076	0.0199	0.0078	0.0127	0.1499
15	rs8029891	50440232	1.19	0.311838986457593	3.46	0.0851540123614781	0.2314885555718	0.395765968581526	0.1474	0.0721	0.0068	0.0028	0.0175	0.003	0.0048	0.0168	0.1661	0.0127	0.0172	0.0087	0.0829	0.0167	0.0083	0.0025	0.0037	0.1033	0.0902	0.0095	0.0066	0.0075	0.0198	0.0077	0.0127	0.1498
15	rs8040133	50455895	1.19	0.311838986457593	3.46	0.0851540123614781	0.224982967914487	0.364188095546799	0.1477	0.0715	0.0067	0.0028	0.0175	0.003	0.0047	0.0168	0.1663	0.0126	0.0172	0.0087	0.0833	0.0166	0.0082	0.0025	0.0037	0.1034	0.0905	0.0095	0.0065	0.0075	0.0199	0.0077	0.0127	0.1497
15	rs72737040	50459711	1.19	0.311838986457593	3.46	0.0851540123614781	0.218416730696424	0.350919581074007	0.1476	0.0715	0.0067	0.0028	0.0175	0.003	0.0047	0.0168	0.1663	0.0126	0.0172	0.0087	0.0834	0.0166	0.0082	0.0025	0.0037	0.1034	0.0906	0.0095	0.0065	0.0074	0.0199	0.0076	0.0127	0.1496
15	rs8037819	50460671	1.19	0.311838986457593	3.46	0.0851540123614781	0.220675775423035	0.353287541709458	0.1475	0.0715	0.0067	0.0028	0.0175	0.003	0.0047	0.0168	0.1663	0.0126	0.0172	0.0087	0.0834	0.0166	0.0082	0.0025	0.0037	0.1034	0.0906	0.0095	0.0065	0.0074	0.0199	0.0076	0.0127	0.1496
15	rs77748036	50460968	1.19	0.311838986457593	3.46	0.0851540123614781	0.248664869327717	0.351791456721756	0.1475	0.0715	0.0067	0.0028	0.0175	0.003	0.0048	0.0168	0.1663	0.0126	0.0172	0.0087	0.0834	0.0166	0.0082	0.0025	0.0037	0.1034	0.0905	0.0095	0.0065	0.0074	0.0199	0.0076	0.0127	0.1496
15	rs72737045	50473440	1.19	0.311838986457593	3.46	0.0851540123614781	0.215235307442044	0.303477778828455	0.1477	0.0713	0.0066	0.0028	0.0175	0.0031	0.0047	0.0169	0.1662	0.0127	0.0172	0.0086	0.0837	0.0164	0.0081	0.0025	0.0038	0.1032	0.0905	0.0095	0.0064	0.0073	0.0201	0.0076	0.0129	0.1499
15	rs78224090	50474229	1.19	0.311838986457593	3.46	0.0851540123614781	0.21755761860852	0.312104827994577	0.1477	0.0713	0.0066	0.0028	0.0175	0.0031	0.0047	0.0169	0.1662	0.0127	0.0172	0.0086	0.0837	0.0164	0.0081	0.0025	0.0038	0.1032	0.0905	0.0095	0.0064	0.0073	0.0201	0.0076	0.0129	0.1499
15	rs1648348	50474766	1.19	0.311838986457593	3.46	0.0851540123614781	0.231277088479776	0.348183447255565	0.1478	0.0713	0.0066	0.0028	0.0174	0.0031	0.0047	0.0168	0.1662	0.0127	0.0172	0.0086	0.0837	0.0163	0.0081	0.0025	0.0038	0.1033	0.0905	0.0095	0.0064	0.0073	0.0201	0.0076	0.0129	0.1499
15	rs34490804	50474900	1.19	0.311838986457593	3.46	0.0851540123614781	0.230221361801369	0.346817690895416	0.1478	0.0713	0.0066	0.0028	0.0174	0.0031	0.0047	0.0168	0.1662	0.0127	0.0172	0.0086	0.0837	0.0163	0.0081	0.0025	0.0038	0.1033	0.0905	0.0095	0.0064	0.0073	0.0201	0.0076	0.0129	0.1499
15	rs1365506	50477139	1.19	0.311838986457593	3.46	0.0851540123614781	0.21853961585426	0.320318245663164	0.1479	0.0713	0.0066	0.0028	0.0174	0.0031	0.0047	0.0168	0.1661	0.0127	0.0172	0.0086	0.0838	0.0164	0.0081	0.0025	0.0038	0.1032	0.0906	0.0095	0.0065	0.0073	0.0201	0.0076	0.0129	0.1499
15	rs77254555	50480274	1.19	0.311838986457593	3.47	0.0800071130091993	0.217394193308704	0.313790652930855	0.1479	0.0713	0.0066	0.0028	0.0174	0.0031	0.0047	0.0168	0.1661	0.0127	0.0172	0.0086	0.0838	0.0164	0.0081	0.0025	0.0038	0.1033	0.0906	0.0095	0.0065	0.0073	0.0201	0.0076	0.0129	0.1498
15	rs112657780	50486611	1.19	0.311838986457593	3.47	0.0800071130091993	0.212402477810865	0.292324603927345	0.1479	0.0713	0.0066	0.0028	0.0174	0.0031	0.0047	0.0168	0.166	0.0127	0.0172	0.0086	0.0838	0.0164	0.0081	0.0025	0.0038	0.1033	0.0906	0.0095	0.0064	0.0072	0.0201	0.0076	0.0129	0.1498
15	rs72737070	50515969	1.21	0.250745108472337	3.5	0.0659953737268723	0.127752097047658	0.226678834282372	0.1499	0.0714	0.0065	0.0023	0.018	0.003	0.0041	0.0169	0.1645	0.0131	0.0166	0.0086	0.0822	0.0163	0.008	0.0024	0.0032	0.1051	0.0918	0.0095	0.0064	0.0066	0.0198	0.0071	0.0126	0.151
15	rs17507157	50516329	1.21	0.250745108472337	3.5	0.0659953737268723	0.132231406381997	0.212771465328393	0.1499	0.0714	0.0065	0.0023	0.0182	0.003	0.0041	0.0169	0.1645	0.0131	0.0166	0.0086	0.0822	0.0163	0.008	0.0024	0.0032	0.1051	0.0918	0.0095	0.0064	0.0065	0.0198	0.0071	0.0126	0.151
