## Supplementary Tab. 5 for "Sparse haplotype-based fine-scale local ancestry inference at scale reveals recent selection on immune responses": 304206_file06 (part 129 of 161)

Chromosome	rs_number	hg19_GRCh37_Position	LDAS_26pop	-log10(p_LDAS_26pop)	LDAS_5continent	-log10(p_LDAS_5continent)	-log10(p_AAS_26pop)	-log10(p_AAS_5continent)	prob_ACB	prob_ASW	prob_BEB	prob_CDX	prob_CEU	prob_CHB	prob_CHS	prob_CLM	prob_ESN	prob_FIN	prob_GBR	prob_GIH	prob_GWD	prob_IBS	prob_ITU	prob_JPT	prob_KHV	prob_LWK	prob_MSL	prob_MXL	prob_PEL	prob_PJL	prob_PUR	prob_STU	prob_TSI	prob_YRI
15	rs78080107	50521643	1.21	0.250745108472337	3.5	0.0659953737268723	0.125340066094402	0.207565307606001	0.1499	0.0714	0.0065	0.0023	0.0182	0.003	0.0041	0.0169	0.1647	0.0131	0.0166	0.0086	0.0822	0.0163	0.0079	0.0024	0.0032	0.1052	0.0918	0.0095	0.0064	0.0064	0.0198	0.0071	0.0126	0.151
15	rs28465011	50523757	1.21	0.250745108472337	3.5	0.0659953737268723	0.126259893753752	0.209791280897878	0.1499	0.0714	0.0065	0.0023	0.0182	0.003	0.0041	0.0169	0.1646	0.0131	0.0166	0.0086	0.0822	0.0163	0.0079	0.0024	0.0032	0.1052	0.0918	0.0095	0.0064	0.0064	0.0198	0.0071	0.0126	0.151
15	rs73397259	50530226	1.21	0.250745108472337	3.5	0.0659953737268723	0.0864724122261341	0.20124914548629	0.15	0.0717	0.0064	0.0023	0.0182	0.0031	0.0038	0.0169	0.1644	0.0132	0.0165	0.0087	0.0813	0.0163	0.0078	0.0025	0.0031	0.1061	0.0918	0.0094	0.0064	0.0062	0.0198	0.007	0.0125	0.1517
15	rs2073440	50534514	1.21	0.250745108472337	3.49	0.0704349946405554	0.082581496352284	0.202612107960775	0.15	0.0716	0.0064	0.0023	0.0182	0.0031	0.0037	0.017	0.1643	0.0132	0.0165	0.0087	0.0812	0.0163	0.0078	0.0025	0.0031	0.1061	0.0918	0.0094	0.0064	0.0062	0.0198	0.007	0.0125	0.1519
15	rs117849339	50542705	1.21	0.250745108472337	3.49	0.0704349946405554	0.0667855101930088	0.195102369144182	0.1499	0.0717	0.0063	0.0023	0.0182	0.003	0.0036	0.017	0.1642	0.0133	0.0165	0.0087	0.0809	0.0163	0.0077	0.0025	0.003	0.1066	0.0918	0.0093	0.0064	0.0061	0.02	0.0069	0.0124	0.1525
15	rs2853766	50548243	1.21	0.250745108472337	3.49	0.0704349946405554	0.0590452999392411	0.19344655532836	0.1498	0.0718	0.0062	0.0023	0.0182	0.003	0.0034	0.017	0.1641	0.0133	0.0164	0.0087	0.0807	0.0163	0.0076	0.0026	0.0029	0.1071	0.0917	0.0091	0.0064	0.0059	0.0201	0.0069	0.0124	0.1531
15	rs117554206	50549096	1.21	0.250745108472337	3.49	0.0704349946405554	0.056675122372007	0.191177626640573	0.1498	0.0718	0.0062	0.0023	0.0182	0.003	0.0034	0.017	0.1641	0.0133	0.0164	0.0087	0.0806	0.0162	0.0076	0.0026	0.0029	0.1071	0.0917	0.0091	0.0064	0.0059	0.0202	0.0069	0.0124	0.1532
15	rs8029889	50550900	1.21	0.250745108472337	3.49	0.0704349946405554	0.0528899513704465	0.191280562706626	0.1498	0.0718	0.0062	0.0023	0.0182	0.0029	0.0034	0.017	0.1641	0.0133	0.0164	0.0087	0.0806	0.0162	0.0076	0.0026	0.0028	0.1073	0.0917	0.009	0.0064	0.0059	0.0202	0.0069	0.0124	0.1534
15	rs854158	50553077	1.21	0.250745108472337	3.49	0.0704349946405554	0.0486471295354947	0.190560405479322	0.1497	0.0719	0.0062	0.0023	0.0182	0.0029	0.0033	0.017	0.164	0.0133	0.0164	0.0088	0.0803	0.0162	0.0075	0.0026	0.0028	0.1074	0.0919	0.009	0.0064	0.0059	0.0203	0.0069	0.0123	0.1536
15	rs860526	50555011	1.21	0.250745108472337	3.49	0.0704349946405554	0.044534248564268	0.191486491249225	0.1496	0.072	0.0062	0.0023	0.0182	0.0029	0.0033	0.0171	0.1638	0.0133	0.0164	0.0087	0.0798	0.0162	0.0075	0.0027	0.0028	0.1074	0.0921	0.0089	0.0064	0.0059	0.0203	0.0069	0.0123	0.1541
15	rs17740607	50555544	1.21	0.250745108472337	3.49	0.0704349946405554	0.0453432938829435	0.19968033298259	0.1496	0.0719	0.0061	0.0023	0.0181	0.0029	0.0033	0.0171	0.1637	0.0133	0.0164	0.0087	0.0798	0.0162	0.0075	0.0027	0.0028	0.1075	0.0921	0.0089	0.0064	0.0059	0.0203	0.0069	0.0123	0.1542
15	rs56342310	50559747	1.22	0.223600634562227	3.48	0.0751031739839783	0.0367265413559303	0.246331596338012	0.1517	0.0709	0.0059	0.0022	0.0185	0.003	0.0033	0.0169	0.1615	0.0132	0.0163	0.0088	0.0794	0.0158	0.0074	0.0029	0.0028	0.1069	0.0928	0.0086	0.0064	0.006	0.0204	0.0068	0.012	0.1569
15	rs62020330	50562847	1.22	0.223600634562227	3.48	0.0751031739839783	0.0401680400956331	0.304910597509606	0.1536	0.07	0.0056	0.0022	0.0189	0.0029	0.0032	0.0167	0.1593	0.0132	0.0162	0.0088	0.0793	0.0155	0.0072	0.0031	0.0027	0.106	0.0936	0.0085	0.0064	0.006	0.0198	0.0066	0.0117	0.16
15	rs3784296	50569349	1.22	0.223600634562227	3.48	0.0751031739839783	0.0409077906493243	0.309941310672402	0.1537	0.07	0.0056	0.0022	0.0189	0.0029	0.0032	0.0167	0.1592	0.0132	0.0162	0.0088	0.0793	0.0155	0.0072	0.0031	0.0027	0.1059	0.0936	0.0085	0.0064	0.0059	0.0198	0.0066	0.0117	0.1602
15	rs35033384	50572477	1.22	0.223600634562227	3.47	0.0800071130091993	0.0420494552763174	0.311984515203109	0.1538	0.07	0.0056	0.0022	0.0189	0.0029	0.0032	0.0167	0.1593	0.0132	0.0162	0.0088	0.0793	0.0155	0.0072	0.0031	0.0027	0.1057	0.0937	0.0085	0.0064	0.0059	0.0198	0.0066	0.0117	0.1602
15	rs28609286	50615365	1.22	0.223600634562227	3.48	0.0751031739839783	0.0486632401202467	0.369989442003854	0.1542	0.0702	0.0055	0.0022	0.0189	0.003	0.0032	0.0166	0.1587	0.013	0.0161	0.0088	0.0799	0.0154	0.0071	0.0032	0.0027	0.1054	0.0936	0.0085	0.0063	0.0059	0.0196	0.0065	0.0114	0.1611
15	rs77222417	50617376	1.22	0.223600634562227	3.48	0.0751031739839783	0.048598819409636	0.371254024932243	0.1542	0.0702	0.0055	0.0023	0.0189	0.003	0.0032	0.0166	0.1587	0.013	0.0161	0.0088	0.0799	0.0154	0.0071	0.0032	0.0027	0.1054	0.0936	0.0085	0.0063	0.0059	0.0196	0.0065	0.0114	0.1611
15	rs16963644	50638677	1.22	0.223600634562227	3.48	0.0751031739839783	0.0501444332873527	0.4020907599526	0.1543	0.0702	0.0055	0.0024	0.0189	0.003	0.0032	0.0166	0.1587	0.0128	0.0161	0.0088	0.0801	0.0153	0.0071	0.0032	0.0027	0.1056	0.0936	0.0085	0.0063	0.0059	0.0196	0.0065	0.0114	0.1612
15	rs28534445	50641385	1.22	0.223600634562227	3.48	0.0751031739839783	0.0489214999984772	0.412215255089743	0.1543	0.0702	0.0056	0.0024	0.0189	0.003	0.0032	0.0166	0.1587	0.0128	0.0161	0.0087	0.0801	0.0153	0.0071	0.0032	0.0027	0.1056	0.0936	0.0085	0.0063	0.0059	0.0196	0.0064	0.0114	0.1612
15	rs182916060	50647353	1.22	0.223600634562227	3.48	0.0751031739839783	0.0518236289451127	0.427003382343553	0.1544	0.0702	0.0056	0.0024	0.0189	0.003	0.0032	0.0166	0.1586	0.0127	0.0161	0.0087	0.0802	0.0153	0.0072	0.0032	0.0027	0.1057	0.0934	0.0084	0.0063	0.0059	0.0195	0.0064	0.0114	0.1612
15	rs79469565	50647450	1.22	0.223600634562227	3.48	0.0751031739839783	0.0519077256192894	0.428055649671437	0.1544	0.0702	0.0056	0.0024	0.0189	0.003	0.0032	0.0166	0.1586	0.0127	0.0161	0.0087	0.0802	0.0153	0.0072	0.0032	0.0027	0.1057	0.0934	0.0084	0.0063	0.0059	0.0195	0.0064	0.0114	0.1612
15	rs12903381	50648940	1.22	0.223600634562227	3.48	0.0751031739839783	0.0536605515792624	0.434648037229202	0.1545	0.0702	0.0056	0.0024	0.0189	0.003	0.0032	0.0166	0.1585	0.0127	0.0161	0.0088	0.0802	0.0153	0.0072	0.0032	0.0026	0.1057	0.0934	0.0084	0.0063	0.0058	0.0195	0.0064	0.0114	0.1613
15	rs77657729	50650848	1.22	0.223600634562227	3.49	0.0704349946405554	0.0560350513099905	0.437557216572994	0.1547	0.0702	0.0056	0.0024	0.0189	0.003	0.0032	0.0166	0.1584	0.0127	0.0161	0.0088	0.0804	0.0153	0.0071	0.0032	0.0026	0.1059	0.0932	0.0084	0.0063	0.0058	0.0195	0.0064	0.0114	0.1613
15	rs17431095	50661449	1.23	0.19861485684188	3.55	0.0469746249181148	0.0647963169565795	0.454986217456668	0.1553	0.0701	0.0055	0.0024	0.0189	0.003	0.0032	0.0166	0.158	0.0127	0.0161	0.0088	0.0807	0.0152	0.0071	0.0032	0.0026	0.1062	0.0928	0.0085	0.0062	0.0058	0.0194	0.0063	0.0113	0.1614
15	rs17509472	50666309	1.23	0.19861485684188	3.54	0.0503789001912993	0.0675641903103964	0.455387457505408	0.1554	0.0701	0.0055	0.0024	0.0189	0.003	0.0032	0.0166	0.1578	0.0128	0.0161	0.0088	0.0807	0.0152	0.0071	0.0032	0.0026	0.1062	0.0927	0.0084	0.0062	0.0058	0.0194	0.0063	0.0113	0.1614
15	rs7495461	50680796	1.23	0.19861485684188	3.55	0.0469746249181148	0.0800508557346416	0.474755263278929	0.1559	0.0701	0.0054	0.0024	0.0189	0.003	0.0033	0.0167	0.1573	0.0129	0.0161	0.0088	0.0809	0.015	0.007	0.0033	0.0026	0.1066	0.0923	0.0083	0.0062	0.0058	0.0194	0.0063	0.0112	0.1614
15	rs74012372	50681092	1.23	0.19861485684188	3.54	0.0503789001912993	0.0703053720193673	0.481529047236422	0.1554	0.0701	0.0055	0.0024	0.0189	0.003	0.0033	0.0167	0.1573	0.0129	0.0161	0.0088	0.0812	0.015	0.007	0.0033	0.0026	0.1066	0.0921	0.0084	0.0062	0.0058	0.0194	0.0064	0.0112	0.1616
15	rs6493440	50691645	1.23	0.19861485684188	3.54	0.0503789001912993	0.0762624279015356	0.461148764557849	0.1557	0.0704	0.0054	0.0025	0.019	0.003	0.0032	0.0167	0.1569	0.0132	0.0161	0.0089	0.0817	0.0149	0.007	0.0034	0.0026	0.1065	0.0916	0.0082	0.0061	0.0058	0.0194	0.0063	0.0112	0.1615
15	rs8028073	50696581	1.23	0.19861485684188	3.54	0.0503789001912993	0.0968798616220483	0.529621368450013	0.1556	0.0706	0.0053	0.0026	0.0188	0.0031	0.0034	0.0168	0.1563	0.0132	0.0161	0.009	0.0822	0.0149	0.007	0.0034	0.0028	0.1067	0.0912	0.0082	0.006	0.0058	0.0195	0.0064	0.0108	0.1615
15	rs12442590	50699554	1.23	0.19861485684188	3.53	0.0539760163806611	0.102823343872308	0.525454132317607	0.1554	0.0705	0.0054	0.0026	0.0189	0.0031	0.0035	0.0169	0.156	0.0133	0.0161	0.009	0.0821	0.0148	0.007	0.0034	0.0028	0.1073	0.0908	0.0082	0.0059	0.0058	0.0194	0.0064	0.0108	0.1614
15	rs117909486	50702512	1.23	0.19861485684188	3.53	0.0539760163806611	0.110517299847335	0.507629830565208	0.1553	0.0703	0.0054	0.0027	0.019	0.0032	0.0035	0.0169	0.1556	0.0134	0.0161	0.0091	0.0824	0.0148	0.007	0.0035	0.0029	0.1076	0.0906	0.0082	0.006	0.0057	0.0195	0.0063	0.0107	0.1614
15	rs62022637	50702747	1.23	0.19861485684188	3.53	0.0539760163806611	0.111176326310217	0.506254610460143	0.1553	0.0703	0.0054	0.0027	0.019	0.0032	0.0035	0.0169	0.1556	0.0134	0.0161	0.0091	0.0824	0.0148	0.007	0.0035	0.0029	0.1076	0.0906	0.0082	0.006	0.0057	0.0195	0.0063	0.0107	0.1614
15	rs9920319	50709127	1.24	0.175701215111077	3.53	0.0539760163806611	0.112667985290079	0.477868117494258	0.1551	0.0704	0.0055	0.0028	0.0191	0.0032	0.0035	0.0169	0.1545	0.0136	0.0161	0.0091	0.0824	0.0147	0.0069	0.0035	0.0029	0.1078	0.0905	0.0082	0.0061	0.0057	0.0195	0.0062	0.0106	0.1622
15	rs75830155	50710828	1.24	0.175701215111077	3.53	0.0539760163806611	0.142811937077549	0.457930804055189	0.156	0.0705	0.0056	0.0029	0.0191	0.0033	0.0037	0.0168	0.1525	0.014	0.0159	0.0091	0.0825	0.0148	0.0069	0.0036	0.0029	0.1083	0.09	0.0081	0.0061	0.0057	0.0196	0.006	0.0106	0.1626
15	rs874941	50712067	1.24	0.175701215111077	3.53	0.0539760163806611	0.229252461793406	0.425689029137624	0.1572	0.0708	0.0057	0.0031	0.0193	0.0034	0.0039	0.0166	0.1494	0.0149	0.0157	0.009	0.0826	0.0148	0.0069	0.0037	0.003	0.1091	0.0893	0.008	0.0061	0.0055	0.0196	0.0058	0.0104	0.1633
15	rs934637	50712406	1.24	0.175701215111077	3.53	0.0539760163806611	0.303060280429161	0.440206414203479	0.1576	0.0716	0.0056	0.0031	0.0195	0.0035	0.0039	0.0167	0.1481	0.0153	0.0153	0.0089	0.0823	0.015	0.007	0.0037	0.0029	0.1096	0.0895	0.0078	0.006	0.0057	0.0194	0.0055	0.0102	0.1638
15	rs7170543	50713037	1.24	0.175701215111077	3.54	0.0503789001912993	0.436603416799183	0.475702095162305	0.159	0.0715	0.0053	0.0029	0.0197	0.003	0.0036	0.0159	0.1485	0.0154	0.0148	0.0085	0.0842	0.016	0.007	0.0039	0.0027	0.1094	0.0894	0.007	0.0058	0.0056	0.0195	0.0049	0.01	0.1638
15	rs117030880	50714952	1.24	0.175701215111077	3.54	0.0503789001912993	0.464292336913047	0.470972842561593	0.1589	0.0715	0.0053	0.0028	0.0197	0.003	0.0036	0.0159	0.1487	0.0155	0.0148	0.0085	0.0843	0.016	0.0069	0.0039	0.0027	0.1094	0.0894	0.007	0.0058	0.0056	0.0194	0.0049	0.01	0.1637
15	rs55916227	50716907	1.24	0.175701215111077	3.54	0.0503789001912993	0.483461733604657	0.464238178633021	0.1589	0.0714	0.0053	0.0028	0.0198	0.003	0.0036	0.0158	0.1489	0.0157	0.0148	0.0085	0.0843	0.0159	0.0069	0.0039	0.0027	0.1094	0.0895	0.007	0.0058	0.0056	0.0194	0.0048	0.01	0.1637
15	rs62016943	50722160	1.24	0.175701215111077	3.55	0.0469746249181148	0.448547124596293	0.478410021180755	0.1588	0.0712	0.0053	0.0028	0.0198	0.003	0.0035	0.0158	0.1495	0.0157	0.0147	0.0084	0.0847	0.016	0.0069	0.0038	0.0027	0.1094	0.0895	0.007	0.0058	0.0056	0.0193	0.0048	0.01	0.1636
15	rs16963724	50725602	1.24	0.175701215111077	3.55	0.0469746249181148	0.444786488782363	0.482207788969867	0.1588	0.0711	0.0053	0.0028	0.0198	0.003	0.0034	0.0158	0.1496	0.0157	0.0147	0.0084	0.0847	0.016	0.0069	0.0038	0.0027	0.1094	0.0895	0.007	0.0057	0.0056	0.0192	0.0048	0.01	0.1636
15	rs75722486	50729949	1.24	0.175701215111077	3.55	0.0469746249181148	0.434893324536927	0.48247935475958	0.1588	0.0711	0.0052	0.0028	0.0198	0.003	0.0034	0.0158	0.1497	0.0157	0.0147	0.0084	0.0848	0.016	0.0069	0.0038	0.0027	0.1094	0.0895	0.007	0.0057	0.0056	0.0192	0.0048	0.01	0.1635
15	rs76513122	50734576	1.24	0.175701215111077	3.55	0.0469746249181148	0.435423687755317	0.484245493300183	0.1588	0.0711	0.0052	0.0028	0.0198	0.0029	0.0034	0.0158	0.1497	0.0157	0.0147	0.0084	0.0848	0.016	0.0069	0.0038	0.0027	0.1094	0.0896	0.007	0.0057	0.0056	0.0192	0.0048	0.01	0.1635
15	rs28495639	50756623	1.24	0.175701215111077	3.55	0.0469746249181148	0.434716607833278	0.497612594724942	0.1588	0.071	0.0051	0.0028	0.0198	0.0029	0.0033	0.0158	0.1502	0.0156	0.0147	0.0084	0.0851	0.016	0.0068	0.0037	0.0027	0.1095	0.0897	0.007	0.0057	0.0056	0.0192	0.0048	0.01	0.1634
15	rs3098170	50758462	1.24	0.175701215111077	3.55	0.0469746249181148	0.435482636731512	0.500900323134958	0.1588	0.071	0.0051	0.0028	0.0198	0.0028	0.0033	0.0158	0.1502	0.0156	0.0147	0.0084	0.0851	0.016	0.0068	0.0037	0.0027	0.1095	0.0897	0.0069	0.0057	0.0056	0.0192	0.0048	0.01	0.1633
15	rs61733869	50769520	1.24	0.175701215111077	3.55	0.0469746249181148	0.443595894658899	0.513691997043079	0.1588	0.071	0.005	0.0028	0.0198	0.0028	0.0032	0.0157	0.1503	0.0156	0.0147	0.0084	0.0852	0.016	0.0068	0.0037	0.0027	0.1095	0.0898	0.0069	0.0057	0.0056	0.0192	0.0048	0.01	0.1632
15	rs56176105	50771407	1.24	0.175701215111077	3.55	0.0469746249181148	0.444548244245943	0.515486566107607	0.1588	0.071	0.005	0.0029	0.0198	0.0028	0.0032	0.0157	0.1504	0.0156	0.0147	0.0084	0.0852	0.016	0.0068	0.0037	0.0027	0.1095	0.0898	0.0069	0.0057	0.0056	0.0192	0.0048	0.01	0.1632
15	rs3743044	50773787	1.24	0.175701215111077	3.55	0.0469746249181148	0.446993228848127	0.51755918120838	0.1588	0.071	0.005	0.0029	0.0198	0.0028	0.0032	0.0157	0.1504	0.0156	0.0147	0.0084	0.0852	0.016	0.0068	0.0037	0.0027	0.1095	0.0898	0.0069	0.0057	0.0056	0.0192	0.0048	0.01	0.1632
15	rs11638390	50782703	1.24	0.175701215111077	3.55	0.0469746249181148	0.510749810482187	0.536445467586196	0.159	0.0709	0.0049	0.0029	0.0197	0.0028	0.0031	0.0157	0.1507	0.0156	0.0147	0.0084	0.0854	0.016	0.0069	0.0037	0.0027	0.1096	0.0899	0.0069	0.0057	0.0055	0.0192	0.0047	0.0099	0.1631
15	rs3098177	50783777	1.24	0.175701215111077	3.55	0.0469746249181148	0.524146851362197	0.546371779702618	0.159	0.0709	0.0049	0.0029	0.0197	0.0028	0.0031	0.0157	0.1508	0.0156	0.0147	0.0084	0.0854	0.016	0.0069	0.0037	0.0027	0.1096	0.0899	0.0069	0.0057	0.0055	0.0192	0.0047	0.0099	0.1631
15	rs11857513	50789423	1.24	0.175701215111077	3.55	0.0469746249181148	0.503132689984906	0.553951344353236	0.1592	0.0709	0.0048	0.0028	0.0198	0.0028	0.0031	0.0157	0.1509	0.0154	0.0146	0.0083	0.0854	0.0158	0.007	0.0036	0.0026	0.1097	0.09	0.0069	0.0057	0.0055	0.0192	0.0048	0.0099	0.1629
15	rs3803373	50792874	1.24	0.175701215111077	3.55	0.0469746249181148	0.508840390859	0.54777346065855	0.1593	0.071	0.0048	0.0028	0.0198	0.0027	0.003	0.0157	0.151	0.0154	0.0146	0.0083	0.0854	0.0158	0.007	0.0036	0.0026	0.1097	0.09	0.0069	0.0057	0.0055	0.0194	0.0047	0.0099	0.1629
15	rs11857728	50799838	1.24	0.175701215111077	3.55	0.0469746249181148	0.516178399222255	0.550158348349194	0.1595	0.0711	0.0048	0.0027	0.0198	0.0027	0.0029	0.0157	0.1511	0.0154	0.0145	0.0083	0.0854	0.0157	0.007	0.0036	0.0026	0.1098	0.0901	0.0069	0.0058	0.0055	0.0194	0.0047	0.0099	0.1627
15	rs7167929	50812441	1.24	0.175701215111077	3.54	0.0503789001912993	0.521377010792458	0.559441385267109	0.1599	0.0713	0.0047	0.0026	0.0198	0.0026	0.0028	0.0159	0.1513	0.0153	0.0145	0.0083	0.0853	0.0157	0.007	0.0035	0.0025	0.1099	0.0902	0.0069	0.0058	0.0054	0.0194	0.0047	0.0099	0.1624
15	rs7170460	50816403	1.24	0.175701215111077	3.54	0.0503789001912993	0.522857684447201	0.563249930789998	0.16	0.0714	0.0047	0.0026	0.0198	0.0026	0.0027	0.0159	0.1513	0.0153	0.0145	0.0083	0.0853	0.0157	0.0069	0.0035	0.0025	0.1099	0.0903	0.0069	0.0058	0.0054	0.0194	0.0047	0.0099	0.1623
15	rs72738992	50816710	1.24	0.175701215111077	3.55	0.0469746249181148	0.520348156477217	0.558877694044763	0.16	0.0714	0.0047	0.0026	0.0198	0.0026	0.0027	0.0159	0.1513	0.0153	0.0145	0.0083	0.0853	0.0156	0.0069	0.0035	0.0025	0.11	0.0903	0.0069	0.0058	0.0054	0.0194	0.0047	0.0099	0.1623
15	rs117868422	50819787	1.24	0.175701215111077	3.55	0.0469746249181148	0.517203316346542	0.551281530694695	0.16	0.0713	0.0047	0.0025	0.0199	0.0026	0.0027	0.0159	0.1513	0.0153	0.0145	0.0083	0.0853	0.0156	0.0069	0.0035	0.0025	0.11	0.0904	0.0069	0.0058	0.0054	0.0194	0.0047	0.0099	0.1621
15	rs12593931	50821171	1.24	0.175701215111077	3.55	0.0469746249181148	0.515410348186438	0.549176026636074	0.16	0.0713	0.0047	0.0025	0.0199	0.0026	0.0027	0.0159	0.1513	0.0153	0.0145	0.0083	0.0853	0.0156	0.0069	0.0035	0.0025	0.11	0.0905	0.0069	0.0058	0.0054	0.0194	0.0047	0.0099	0.162
15	rs679774	50832176	1.24	0.175701215111077	3.55	0.0469746249181148	0.541436006506855	0.557187455664751	0.1603	0.0712	0.0046	0.0024	0.0199	0.0025	0.0025	0.0159	0.1515	0.0153	0.0145	0.0082	0.0854	0.0155	0.0069	0.0034	0.0024	0.1103	0.0909	0.0069	0.0058	0.0054	0.0193	0.0048	0.0098	0.1618
15	rs3109882	50840057	1.24	0.175701215111077	3.55	0.0469746249181148	0.533603460404602	0.543291206660004	0.1604	0.071	0.0046	0.0023	0.02	0.0025	0.0024	0.0159	0.1518	0.0154	0.0145	0.0083	0.0854	0.0155	0.0069	0.0033	0.0023	0.1103	0.0912	0.007	0.0058	0.0054	0.0194	0.0048	0.0098	0.1617
15	rs62019159	50846593	1.24	0.175701215111077	3.53	0.0539760163806611	0.534123949009071	0.528092426580514	0.1604	0.071	0.0046	0.0023	0.02	0.0024	0.0023	0.016	0.1519	0.0154	0.0145	0.0083	0.0854	0.0155	0.0069	0.0033	0.0023	0.1103	0.0912	0.007	0.0058	0.0054	0.0194	0.0048	0.0099	0.1616
15	rs2630	50849399	1.24	0.175701215111077	3.52	0.0577730493768559	0.555338812268394	0.541752536685539	0.1605	0.071	0.0046	0.0023	0.02	0.0024	0.0023	0.0158	0.1519	0.0154	0.0145	0.0083	0.0856	0.0155	0.0068	0.0033	0.0023	0.1102	0.0913	0.007	0.0058	0.0053	0.0194	0.0048	0.0099	0.1616
15	Affx-35977484	50857460	1.24	0.175701215111077	3.52	0.0577730493768559	0.531718705712057	0.53546926580406	0.1605	0.071	0.0049	0.0023	0.02	0.0024	0.0023	0.0157	0.1518	0.0155	0.0145	0.0083	0.0856	0.0155	0.0068	0.0033	0.0023	0.1101	0.0913	0.0069	0.0058	0.0054	0.0194	0.0049	0.0099	0.1615
15	rs75262901	50863966	1.24	0.175701215111077	3.52	0.0577730493768559	0.537839386049264	0.533936128374853	0.1605	0.071	0.0049	0.0023	0.0199	0.0024	0.0023	0.0157	0.1519	0.0156	0.0145	0.0083	0.0855	0.0155	0.0068	0.0033	0.0023	0.1101	0.0913	0.0069	0.0058	0.0053	0.0194	0.0049	0.0099	0.1615
15	rs3109889	50865894	1.24	0.175701215111077	3.51	0.0617771177241036	0.532693184079758	0.538818080564019	0.1604	0.0711	0.0049	0.0023	0.0199	0.0024	0.0023	0.0157	0.152	0.0156	0.0145	0.0083	0.0856	0.0155	0.0068	0.0033	0.0023	0.11	0.0913	0.0069	0.0058	0.0053	0.0194	0.0049	0.0099	0.1614
15	rs118029886	50867841	1.24	0.175701215111077	3.51	0.0617771177241036	0.514834668255242	0.543711031230081	0.1603	0.0711	0.0049	0.0023	0.0199	0.0023	0.0023	0.0157	0.152	0.0155	0.0146	0.0083	0.0856	0.0153	0.0068	0.0033	0.0023	0.11	0.0914	0.0069	0.0058	0.0053	0.0194	0.0049	0.0099	0.1615
15	rs8042919	50878630	1.24	0.175701215111077	3.51	0.0617771177241036	0.523373169922201	0.545111025174999	0.1604	0.0711	0.0049	0.0022	0.0199	0.0023	0.0023	0.0157	0.1521	0.0155	0.0146	0.0083	0.0856	0.0153	0.0069	0.0032	0.0022	0.11	0.0914	0.0069	0.0058	0.0053	0.0194	0.0049	0.0099	0.1614
15	rs485324	50881588	1.24	0.175701215111077	3.51	0.0617771177241036	0.529772288273402	0.551983805753913	0.1604	0.0711	0.005	0.0023	0.0199	0.0023	0.0023	0.0157	0.1521	0.0155	0.0146	0.0083	0.0856	0.0154	0.0069	0.0032	0.0022	0.11	0.0914	0.0069	0.0057	0.0053	0.0194	0.0049	0.0099	0.1614
15	rs17520224	50889768	1.24	0.175701215111077	3.52	0.0577730493768559	0.537251927556609	0.560569184614325	0.1604	0.0711	0.005	0.0023	0.0199	0.0023	0.0022	0.0157	0.1522	0.0155	0.0146	0.0083	0.0857	0.0154	0.0069	0.0032	0.0022	0.1099	0.0914	0.0069	0.0057	0.0053	0.0194	0.0049	0.0099	0.1614
15	rs17520378	50900606	1.24	0.175701215111077	3.51	0.0617771177241036	0.556997052064358	0.577268178193843	0.1604	0.071	0.005	0.0023	0.0199	0.0023	0.0022	0.0157	0.1524	0.0155	0.0146	0.0083	0.0858	0.0154	0.0069	0.0032	0.0022	0.1098	0.0915	0.0069	0.0057	0.0053	0.0194	0.0049	0.0099	0.1612
15	rs4775894	50903600	1.24	0.175701215111077	3.51	0.0617771177241036	0.558524682848666	0.585804508730541	0.1604	0.071	0.005	0.0023	0.0199	0.0023	0.0022	0.0157	0.1524	0.0155	0.0146	0.0083	0.0858	0.0154	0.0069	0.0032	0.0022	0.1098	0.0915	0.0069	0.0057	0.0053	0.0194	0.0049	0.0099	0.1612
15	rs71469701	50903783	1.24	0.175701215111077	3.51	0.0617771177241036	0.55839176743323	0.585519478473959	0.1604	0.071	0.005	0.0023	0.0199	0.0023	0.0022	0.0157	0.1524	0.0155	0.0146	0.0083	0.0858	0.0154	0.0069	0.0032	0.0022	0.1098	0.0915	0.0069	0.0057	0.0053	0.0194	0.0049	0.0099	0.1612
15	rs7165721	50942452	1.24	0.175701215111077	3.51	0.0617771177241036	0.600576614034905	0.601532147673551	0.1604	0.0709	0.0049	0.0023	0.02	0.0022	0.0022	0.0157	0.1528	0.0156	0.0146	0.0083	0.0859	0.0154	0.0068	0.0033	0.0022	0.1095	0.0916	0.0068	0.0057	0.0053	0.0193	0.0049	0.0099	0.161
15	rs11635825	50954947	1.24	0.175701215111077	3.52	0.0577730493768559	0.526341900592223	0.592798135377471	0.1607	0.0709	0.0049	0.0021	0.02	0.0022	0.0021	0.0157	0.153	0.0156	0.0146	0.0082	0.086	0.0155	0.0068	0.0031	0.0022	0.1094	0.0917	0.0068	0.0057	0.0053	0.0193	0.0049	0.0099	0.1609
15	rs117612656	50961880	1.25	0.154769873779188	3.52	0.0577730493768559	0.456597645376569	0.575280730199932	0.1611	0.0708	0.0049	0.0019	0.02	0.0022	0.002	0.0157	0.153	0.0156	0.0147	0.0082	0.0863	0.0155	0.0068	0.0029	0.0022	0.1093	0.0918	0.0068	0.0057	0.0053	0.0193	0.0049	0.0099	0.161
15	rs934624	50968906	1.25	0.154769873779188	3.51	0.0617771177241036	0.436839551918486	0.58395240901994	0.1614	0.0708	0.0049	0.0018	0.02	0.0022	0.0019	0.0157	0.153	0.0156	0.0147	0.0081	0.0865	0.0155	0.0068	0.0028	0.0022	0.1092	0.0919	0.0068	0.0057	0.0053	0.0193	0.0049	0.0099	0.161
15	rs7178070	50974496	1.25	0.154769873779188	3.51	0.0617771177241036	0.431541784574359	0.572160956092374	0.1614	0.0708	0.0049	0.0018	0.02	0.0022	0.0019	0.0158	0.153	0.0156	0.0147	0.0081	0.0865	0.0155	0.0068	0.0028	0.0022	0.1092	0.0919	0.0068	0.0057	0.0053	0.0193	0.0049	0.0099	0.1609
15	rs117035204	50975008	1.24	0.175701215111077	3.5	0.0659953737268723	0.431659165168379	0.551281530694695	0.1614	0.0708	0.0049	0.0018	0.02	0.0022	0.0019	0.0158	0.1529	0.0157	0.0147	0.0081	0.0864	0.0155	0.0068	0.0028	0.0022	0.1092	0.0919	0.0068	0.0057	0.0053	0.0193	0.0049	0.01	0.1609
15	rs72740483	50979193	1.25	0.154769873779188	3.48	0.0751031739839783	0.420636679633883	0.536445467586196	0.1614	0.0708	0.0049	0.0018	0.02	0.0022	0.0019	0.0158	0.153	0.0157	0.0147	0.0081	0.0865	0.0155	0.0068	0.0028	0.0022	0.1091	0.0919	0.0068	0.0057	0.0053	0.0193	0.0049	0.01	0.1609
15	rs12911654	50999299	1.25	0.154769873779188	3.48	0.0751031739839783	0.357081802604167	0.572869634403749	0.1622	0.0698	0.0048	0.0017	0.0201	0.0021	0.0019	0.0157	0.153	0.0155	0.0146	0.0081	0.088	0.0155	0.0065	0.0027	0.0023	0.1072	0.0919	0.0067	0.0056	0.0054	0.0193	0.005	0.0101	0.1622
15	rs12324521	51006324	1.25	0.154769873779188	3.48	0.0751031739839783	0.35182158169188	0.571027513776995	0.1622	0.0698	0.0048	0.0017	0.0201	0.0021	0.0019	0.0157	0.1531	0.0155	0.0146	0.008	0.088	0.0155	0.0065	0.0027	0.0023	0.1071	0.0919	0.0067	0.0056	0.0054	0.0193	0.005	0.0101	0.1622
15	rs145209254	51012201	1.25	0.154769873779188	3.48	0.0751031739839783	0.342987250826669	0.569894617511545	0.1623	0.0697	0.0048	0.0017	0.0201	0.0021	0.0019	0.0157	0.1531	0.0154	0.0145	0.008	0.0881	0.0155	0.0065	0.0027	0.0022	0.107	0.0918	0.0067	0.0056	0.0054	0.0193	0.005	0.0101	0.1624
15	rs78666809	51012501	1.25	0.154769873779188	3.48	0.0751031739839783	0.343143988230488	0.571310823201206	0.1623	0.0697	0.0048	0.0017	0.0201	0.0021	0.0019	0.0157	0.1531	0.0154	0.0145	0.008	0.0881	0.0155	0.0065	0.0027	0.0022	0.107	0.0918	0.0067	0.0056	0.0054	0.0193	0.005	0.0101	0.1624
15	rs11856886	51017212	1.25	0.154769873779188	3.48	0.0751031739839783	0.342151944401745	0.57684215688272	0.1623	0.0697	0.0048	0.0017	0.0201	0.0021	0.0019	0.0157	0.1531	0.0154	0.0145	0.008	0.0881	0.0155	0.0065	0.0027	0.0022	0.107	0.0918	0.0067	0.0056	0.0054	0.0193	0.005	0.0101	0.1624
15	rs118053549	51018578	1.25	0.154769873779188	3.48	0.0751031739839783	0.341682548252216	0.578688798199713	0.1623	0.0697	0.0048	0.0017	0.0201	0.0021	0.0019	0.0157	0.1531	0.0154	0.0145	0.008	0.0881	0.0155	0.0065	0.0027	0.0022	0.107	0.0918	0.0067	0.0056	0.0054	0.0193	0.005	0.0101	0.1624
15	rs8024247	51025355	1.25	0.154769873779188	3.48	0.0751031739839783	0.329698015042321	0.579257282387664	0.1625	0.0697	0.0047	0.0016	0.0204	0.002	0.0019	0.0156	0.1532	0.0154	0.0145	0.0079	0.088	0.0155	0.0065	0.0027	0.0022	0.1071	0.0916	0.0067	0.0056	0.0054	0.0194	0.005	0.0102	0.1625
15	rs28470808	51027607	1.25	0.154769873779188	3.47	0.0800071130091993	0.325312082905812	0.572019245973687	0.1625	0.0697	0.0047	0.0016	0.0204	0.002	0.0019	0.0156	0.1532	0.0154	0.0145	0.0079	0.088	0.0155	0.0065	0.0027	0.0022	0.1071	0.0916	0.0067	0.0056	0.0054	0.0194	0.005	0.0102	0.1625
15	rs117249090	51034652	1.25	0.154769873779188	3.46	0.0851540123614781	0.312040365040032	0.545391130683237	0.1625	0.0696	0.0047	0.0016	0.0205	0.002	0.0019	0.0156	0.1531	0.0154	0.0145	0.0079	0.088	0.0155	0.0065	0.0027	0.0022	0.107	0.0917	0.0067	0.0056	0.0054	0.0194	0.005	0.0102	0.1626
15	rs12915708	51048602	1.25	0.154769873779188	3.46	0.0851540123614781	0.308916197847982	0.539935502754206	0.1625	0.0697	0.0047	0.0016	0.0205	0.002	0.0019	0.0156	0.153	0.0154	0.0145	0.0078	0.088	0.0155	0.0065	0.0027	0.0022	0.107	0.0917	0.0067	0.0056	0.0054	0.0194	0.005	0.0102	0.1626
15	rs8030680	51095313	1.25	0.154769873779188	3.44	0.0962054431234386	0.183042720646098	0.434251733237424	0.1627	0.0697	0.0047	0.0017	0.0207	0.002	0.002	0.0158	0.1515	0.0153	0.0145	0.0079	0.0886	0.0156	0.0063	0.0024	0.002	0.1057	0.0915	0.0068	0.0058	0.0056	0.0196	0.0052	0.0107	0.1635
15	rs79963220	51098797	1.25	0.154769873779188	3.38	0.135933471893229	0.177461805180096	0.424375768382391	0.1627	0.0698	0.0047	0.0016	0.0207	0.002	0.002	0.0158	0.1515	0.0153	0.0145	0.0079	0.0886	0.0156	0.0063	0.0024	0.002	0.1056	0.0915	0.0068	0.0058	0.0056	0.0196	0.0052	0.0107	0.1635
15	rs72742349	51132529	1.25	0.154769873779188	3.38	0.135933471893229	0.188723370252301	0.432535535055125	0.1626	0.0698	0.0047	0.0015	0.0208	0.002	0.002	0.0158	0.1515	0.0152	0.0144	0.0078	0.0888	0.0156	0.0063	0.0024	0.002	0.1054	0.0916	0.0068	0.0058	0.0056	0.0197	0.0052	0.0106	0.1637
15	rs78514277	51139107	1.25	0.154769873779188	3.34	0.168454672892635	0.189969845449615	0.435308758729228	0.1626	0.0699	0.0047	0.0015	0.0208	0.002	0.002	0.0158	0.1515	0.0152	0.0144	0.0078	0.0888	0.0156	0.0063	0.0024	0.002	0.1054	0.0916	0.0068	0.0058	0.0056	0.0197	0.0052	0.0106	0.1637
15	rs117170261	51147215	1.25	0.154769873779188	3.34	0.168454672892635	0.192553161166991	0.436101978623683	0.1626	0.0699	0.0047	0.0015	0.0208	0.002	0.002	0.0158	0.1514	0.0152	0.0144	0.0078	0.0888	0.0156	0.0063	0.0024	0.002	0.1054	0.0916	0.0068	0.0058	0.0056	0.0197	0.0052	0.0106	0.1638
15	rs2614774	51169875	1.25	0.154769873779188	3.34	0.168454672892635	0.221913463993402	0.444055301329009	0.1625	0.0699	0.0047	0.0015	0.0209	0.002	0.002	0.0158	0.1514	0.0152	0.0141	0.0079	0.0889	0.0156	0.0062	0.0024	0.002	0.1053	0.0917	0.0069	0.0059	0.0056	0.0197	0.0051	0.0106	0.1639
15	rs2063291	51171108	1.25	0.154769873779188	3.34	0.168454672892635	0.231615487302431	0.44751358018524	0.1625	0.0699	0.0047	0.0015	0.0209	0.002	0.002	0.0158	0.1514	0.0152	0.0141	0.0079	0.089	0.0156	0.0062	0.0024	0.002	0.1052	0.0917	0.0069	0.0059	0.0056	0.0197	0.0051	0.0106	0.164
15	rs72742378	51197183	1.25	0.154769873779188	3.34	0.168454672892635	0.233481587379512	0.449378671533836	0.1625	0.0699	0.0047	0.0014	0.0209	0.002	0.002	0.0158	0.1514	0.0152	0.0141	0.0079	0.089	0.0156	0.0062	0.0024	0.002	0.1052	0.0917	0.0069	0.0059	0.0056	0.0198	0.0051	0.0106	0.164
15	rs2306331	51217361	1.25	0.154769873779188	3.34	0.168454672892635	0.254555642230403	0.492691392231555	0.1625	0.07	0.0047	0.0014	0.0209	0.002	0.002	0.0158	0.1514	0.015	0.0139	0.0079	0.0892	0.0156	0.0062	0.0024	0.0019	0.1052	0.0918	0.0069	0.006	0.0056	0.0198	0.0051	0.0104	0.1641
15	rs2306333	51217674	1.25	0.154769873779188	3.3	0.2063056077908	0.255269390628466	0.496244340074842	0.1625	0.07	0.0047	0.0014	0.0209	0.002	0.002	0.0158	0.1514	0.015	0.0139	0.0079	0.0892	0.0156	0.0062	0.0024	0.0019	0.1052	0.0918	0.0069	0.006	0.0056	0.0198	0.0051	0.0104	0.1641
15	rs2414078	51220390	1.25	0.154769873779188	3.3	0.2063056077908	0.251401552850723	0.488872469287129	0.1625	0.07	0.0047	0.0014	0.0209	0.002	0.002	0.0158	0.1514	0.015	0.0139	0.0079	0.0892	0.0156	0.0062	0.0024	0.0019	0.1051	0.0918	0.0069	0.006	0.0056	0.0198	0.0051	0.0104	0.164
15	rs150757434	51224487	1.25	0.154769873779188	3.3	0.2063056077908	0.250914814982002	0.487918931697441	0.1625	0.07	0.0047	0.0014	0.0209	0.002	0.002	0.0158	0.1514	0.015	0.0139	0.0079	0.0892	0.0156	0.0062	0.0024	0.0019	0.1051	0.0918	0.0069	0.006	0.0056	0.0198	0.0051	0.0104	0.164
15	rs79772615	51250245	1.25	0.154769873779188	3.18	0.355766254763284	0.244590626189495	0.490780977802195	0.1625	0.07	0.0047	0.0015	0.0209	0.0021	0.002	0.0158	0.1514	0.015	0.0139	0.0079	0.0891	0.0156	0.0062	0.0025	0.0019	0.1051	0.0919	0.0069	0.006	0.0056	0.0198	0.0051	0.0104	0.1641
15	rs78037097	51250610	1.25	0.154769873779188	3.17	0.370859203571921	0.23497191288554	0.489281274638219	0.1625	0.07	0.0047	0.0014	0.0209	0.002	0.002	0.0158	0.1514	0.015	0.0139	0.0079	0.0891	0.0156	0.0062	0.0024	0.0019	0.1051	0.0919	0.0069	0.006	0.0056	0.0198	0.0052	0.0105	0.1641
15	rs118111761	51256884	1.25	0.154769873779188	3.17	0.370859203571921	0.235142570143979	0.49023549490149	0.1625	0.07	0.0047	0.0014	0.0209	0.002	0.002	0.0158	0.1514	0.015	0.0139	0.0079	0.0891	0.0156	0.0062	0.0025	0.0019	0.1051	0.0919	0.0069	0.006	0.0056	0.0198	0.0052	0.0105	0.1641
15	rs12904382	51291576	1.25	0.154769873779188	3.14	0.418735639412168	0.231361662447475	0.504605596877098	0.1623	0.0701	0.0048	0.0015	0.0208	0.0021	0.002	0.0158	0.1514	0.015	0.0138	0.0079	0.089	0.0156	0.0062	0.0025	0.002	0.1049	0.0921	0.0069	0.006	0.0056	0.0198	0.0051	0.0105	0.1643
15	rs75240693	51322025	1.25	0.154769873779188	3.13	0.435575753324506	0.223694230607785	0.497612594724942	0.162	0.0701	0.0048	0.0015	0.0208	0.0021	0.002	0.0158	0.1516	0.015	0.0138	0.0079	0.0889	0.0155	0.0062	0.0025	0.002	0.105	0.0921	0.0069	0.006	0.0056	0.0198	0.0051	0.0104	0.1643
15	rs117403808	51330646	1.25	0.154769873779188	3.12	0.452863978564029	0.222409622710071	0.496928347116607	0.162	0.0701	0.0048	0.0015	0.0208	0.0021	0.002	0.0158	0.1516	0.015	0.0138	0.0079	0.0889	0.0155	0.0061	0.0025	0.002	0.105	0.0921	0.0069	0.006	0.0056	0.0198	0.0051	0.0104	0.1644
15	rs8025456	51343890	1.25	0.154769873779188	3.12	0.452863978564029	0.22464999528322	0.505979680037413	0.1618	0.0702	0.0048	0.0015	0.0208	0.0021	0.0021	0.0159	0.1517	0.015	0.0138	0.0079	0.0889	0.0155	0.0061	0.0025	0.002	0.105	0.0921	0.0069	0.006	0.0056	0.0198	0.0051	0.0104	0.1644
15	rs78897873	51350287	1.25	0.154769873779188	3.09	0.50746005104726	0.219031543599097	0.498981810524823	0.1618	0.0702	0.0048	0.0015	0.0208	0.0021	0.0021	0.0159	0.1517	0.015	0.0138	0.0079	0.0889	0.0155	0.0061	0.0025	0.002	0.105	0.0922	0.0069	0.006	0.0056	0.0198	0.0051	0.0104	0.1644
15	rs17522120	51368237	1.25	0.154769873779188	3.03	0.629303794260587	0.209790885269387	0.495834051438081	0.1616	0.0702	0.0048	0.0015	0.0208	0.0022	0.0021	0.0159	0.1517	0.015	0.0138	0.0078	0.0888	0.0155	0.0061	0.0024	0.002	0.105	0.0923	0.0069	0.006	0.0056	0.0197	0.0051	0.0104	0.1644
15	rs12443062	51372727	1.25	0.154769873779188	3	0.696751202985924	0.199409845815126	0.49884484575666	0.1616	0.0702	0.0048	0.0016	0.0208	0.0023	0.0021	0.0159	0.1518	0.015	0.0138	0.0078	0.0888	0.0155	0.0061	0.0024	0.0021	0.105	0.0922	0.0069	0.0059	0.0055	0.0197	0.0052	0.0104	0.1645
15	rs11631783	51375075	1.25	0.154769873779188	3	0.696751202985924	0.194082080481401	0.498434009009678	0.1615	0.0702	0.0048	0.0016	0.0208	0.0023	0.0021	0.0159	0.152	0.015	0.0138	0.0078	0.0887	0.0155	0.0061	0.0024	0.0021	0.1049	0.0922	0.0069	0.006	0.0055	0.0197	0.0052	0.0104	0.1646
15	rs11070834	51379536	1.25	0.154769873779188	2.99	0.72022314582581	0.184044498912348	0.487646580298748	0.1614	0.0704	0.0048	0.0016	0.0208	0.0023	0.0021	0.0159	0.152	0.015	0.0138	0.0078	0.0886	0.0155	0.0061	0.0024	0.0021	0.1047	0.0921	0.0069	0.006	0.0056	0.0197	0.0052	0.0104	0.1646
15	rs56369578	51380477	1.25	0.154769873779188	2.98	0.744195120258389	0.182783514056834	0.490780977802195	0.1614	0.0704	0.0048	0.0016	0.0208	0.0023	0.0021	0.0159	0.152	0.015	0.0138	0.0078	0.0886	0.0155	0.0061	0.0024	0.0021	0.1047	0.0921	0.0069	0.006	0.0056	0.0196	0.0052	0.0104	0.1646
15	rs117408503	51410381	1.25	0.154769873779188	2.96	0.793651312900757	0.160115125881945	0.504193557052435	0.1611	0.0704	0.005	0.0016	0.0208	0.0024	0.0022	0.0159	0.152	0.0149	0.0139	0.0078	0.0885	0.0156	0.0061	0.0025	0.0021	0.1045	0.0919	0.0069	0.006	0.0057	0.0194	0.0052	0.0104	0.1649
15	rs78898628	51423999	1.25	0.154769873779188	2.94	0.845143312120842	0.156405199619667	0.50707962899475	0.1611	0.0704	0.005	0.0016	0.0208	0.0024	0.0022	0.0159	0.152	0.0149	0.0139	0.0078	0.0885	0.0156	0.0061	0.0025	0.0021	0.1045	0.0919	0.0069	0.0061	0.0057	0.0193	0.0052	0.0104	0.1649
15	rs113003894	51448013	1.25	0.154769873779188	2.9	0.954322971774498	0.136679347590475	0.51438202906353	0.1608	0.0703	0.005	0.0016	0.0207	0.0024	0.0022	0.0159	0.152	0.0148	0.0139	0.0078	0.0887	0.0156	0.0061	0.0025	0.0022	0.1043	0.092	0.0069	0.0061	0.0057	0.0193	0.0052	0.0104	0.1652
15	rs62020061	51451270	1.25	0.154769873779188	2.9	0.954322971774498	0.128532246543876	0.5164535257549	0.1606	0.0701	0.0051	0.0016	0.0206	0.0024	0.0022	0.0159	0.1519	0.0147	0.0139	0.0078	0.0889	0.0157	0.0061	0.0025	0.0022	0.1041	0.0924	0.0069	0.0062	0.0058	0.0194	0.0053	0.0104	0.1654
15	rs7179084	51451746	1.25	0.154769873779188	2.9	0.954322971774498	0.129889307400137	0.522957750860194	0.1606	0.0701	0.0051	0.0016	0.0206	0.0024	0.0022	0.0159	0.1518	0.0147	0.0139	0.0078	0.0889	0.0157	0.0061	0.0025	0.0022	0.1042	0.0924	0.0069	0.0062	0.0058	0.0194	0.0053	0.0104	0.1653
15	rs115944733	51459722	1.25	0.154769873779188	2.98	0.744195120258389	0.125962728864156	0.512864267370056	0.1606	0.07	0.0051	0.0016	0.0206	0.0024	0.0022	0.0159	0.1517	0.0147	0.0139	0.0078	0.0887	0.0157	0.0061	0.0024	0.0022	0.1045	0.0925	0.007	0.0061	0.0058	0.0194	0.0052	0.0105	0.1654
15	rs75067433	51462050	1.25	0.154769873779188	2.99	0.72022314582581	0.12587366228924	0.51396798180011	0.1606	0.07	0.0051	0.0016	0.0206	0.0024	0.0022	0.0159	0.1517	0.0147	0.0139	0.0078	0.0887	0.0157	0.0061	0.0024	0.0022	0.1045	0.0925	0.007	0.0061	0.0058	0.0194	0.0052	0.0105	0.1654
15	rs1438924	51463624	1.25	0.154769873779188	3.01	0.673776155564303	0.12587366228924	0.513829984744972	0.1606	0.07	0.0051	0.0016	0.0206	0.0024	0.0022	0.0159	0.1517	0.0147	0.0139	0.0078	0.0887	0.0157	0.0061	0.0024	0.0022	0.1045	0.0925	0.007	0.0061	0.0058	0.0194	0.0052	0.0105	0.1654
15	rs17600885	51471259	1.25	0.154769873779188	3.17	0.370859203571921	0.123072994664052	0.500900323134958	0.1606	0.07	0.0051	0.0016	0.0206	0.0024	0.0022	0.0159	0.1517	0.0147	0.0139	0.0078	0.0887	0.0157	0.0061	0.0024	0.0022	0.1045	0.0925	0.007	0.0061	0.0058	0.0194	0.0052	0.0105	0.1654
15	rs79044878	51476598	1.25	0.154769873779188	3.23	0.286575202599778	0.122429881675441	0.501997457561593	0.1605	0.07	0.0051	0.0016	0.0207	0.0024	0.0022	0.0158	0.1517	0.0147	0.0139	0.0078	0.0887	0.0156	0.0061	0.0024	0.0022	0.1044	0.0925	0.007	0.0061	0.0058	0.0194	0.0052	0.0104	0.1655
15	rs9972359	51491854	1.25	0.154769873779188	3.33	0.177401503992083	0.119705142670736	0.50776740458959	0.1603	0.0699	0.0052	0.0017	0.0207	0.0023	0.0024	0.0155	0.1518	0.0147	0.0139	0.0078	0.0885	0.0157	0.006	0.0025	0.0022	0.1042	0.0924	0.007	0.0061	0.0059	0.0195	0.0053	0.0104	0.1659
15	rs4646	51502844	1.25	0.154769873779188	3.34	0.168454672892635	0.0971578715715763	0.502409040449742	0.1601	0.0696	0.0053	0.0016	0.0209	0.0022	0.0025	0.0154	0.1522	0.0144	0.0142	0.0077	0.0882	0.0155	0.006	0.0025	0.0023	0.1041	0.0923	0.0071	0.006	0.0061	0.0198	0.0054	0.0103	0.1661
15	rs10046	51502986	1.25	0.154769873779188	3.35	0.159841057206343	0.0969303716955374	0.495287134900879	0.1601	0.0696	0.0053	0.0016	0.0209	0.0022	0.0025	0.0154	0.1521	0.0144	0.0142	0.0077	0.0882	0.0155	0.006	0.0025	0.0023	0.1041	0.0922	0.0071	0.006	0.0061	0.0198	0.0054	0.0104	0.1661
15	rs17601241	51507874	1.26	0.135727966888585	3.35	0.159841057206343	0.0867076229619077	0.478274530352537	0.1598	0.0696	0.0053	0.0016	0.0209	0.0022	0.0025	0.0153	0.1518	0.0144	0.0142	0.0077	0.0883	0.0156	0.006	0.0024	0.0023	0.1042	0.0926	0.0072	0.0061	0.0061	0.0199	0.0055	0.0103	0.1661
15	rs700519	51507968	1.26	0.135727966888585	3.35	0.159841057206343	0.0866840835960791	0.476920168946307	0.1598	0.0696	0.0053	0.0016	0.0209	0.0022	0.0025	0.0153	0.1518	0.0144	0.0142	0.0077	0.0883	0.0156	0.006	0.0024	0.0023	0.1042	0.0926	0.0072	0.0061	0.0061	0.0199	0.0055	0.0103	0.1661
15	rs28757184	51514572	1.26	0.135727966888585	3.35	0.159841057206343	0.0857224679263214	0.480036685288879	0.1596	0.0695	0.0053	0.0016	0.0209	0.0021	0.0025	0.0153	0.1519	0.0143	0.0142	0.0077	0.0883	0.0157	0.006	0.0023	0.0022	0.1044	0.0927	0.0072	0.0061	0.0061	0.0202	0.0055	0.0101	0.166
15	rs2899472	51516055	1.26	0.135727966888585	3.35	0.159841057206343	0.0850929350804719	0.476378703121901	0.1596	0.0695	0.0053	0.0016	0.021	0.0021	0.0025	0.0153	0.1518	0.0142	0.0142	0.0077	0.0883	0.0157	0.006	0.0023	0.0022	0.1045	0.0928	0.0072	0.0061	0.0061	0.0203	0.0055	0.0101	0.166
15	rs17523014	51516287	1.26	0.135727966888585	3.35	0.159841057206343	0.0853956744013605	0.475566803503387	0.1595	0.0695	0.0053	0.0016	0.021	0.0021	0.0025	0.0153	0.1518	0.0142	0.0142	0.0077	0.0883	0.0157	0.006	0.0023	0.0022	0.1045	0.0928	0.0072	0.0061	0.0061	0.0203	0.0055	0.0101	0.166
15	rs12439137	51516304	1.26	0.135727966888585	3.35	0.159841057206343	0.0854889628421231	0.476514054630334	0.1595	0.0695	0.0053	0.0016	0.021	0.0021	0.0025	0.0153	0.1518	0.0142	0.0142	0.0077	0.0883	0.0157	0.006	0.0023	0.0022	0.1045	0.0928	0.0072	0.0061	0.0061	0.0203	0.0055	0.0101	0.166
15	rs4775935	51519276	1.26	0.135727966888585	3.36	0.151554094423325	0.0834515900517572	0.454184016972525	0.1594	0.0695	0.0053	0.0016	0.021	0.0021	0.0024	0.0155	0.1517	0.0142	0.0142	0.0078	0.0884	0.0157	0.0061	0.0022	0.002	0.1046	0.0927	0.0072	0.0062	0.0061	0.0204	0.0055	0.01	0.1659
15	rs2414095	51524292	1.26	0.135727966888585	3.36	0.151554094423325	0.0802299432751072	0.448845578814272	0.1596	0.0695	0.0052	0.0016	0.021	0.0021	0.0024	0.0155	0.1515	0.0142	0.0142	0.0078	0.0884	0.0157	0.0061	0.0021	0.002	0.1046	0.0926	0.0071	0.0063	0.0061	0.0204	0.0055	0.01	0.1658
15	rs700518	51529112	1.26	0.135727966888585	3.36	0.151554094423325	0.0801403673959258	0.448845578814272	0.1596	0.0696	0.0052	0.0016	0.021	0.0021	0.0024	0.0155	0.1515	0.0142	0.0142	0.0078	0.0885	0.0157	0.0061	0.0021	0.002	0.1046	0.0926	0.0071	0.0063	0.0061	0.0204	0.0055	0.01	0.1658
15	rs16964211	51530495	1.26	0.135727966888585	3.36	0.151554094423325	0.0823534928700543	0.449778600898753	0.1595	0.0695	0.0052	0.0016	0.021	0.0021	0.0024	0.0155	0.1515	0.0142	0.0142	0.0078	0.0887	0.0156	0.0061	0.0021	0.002	0.1046	0.0928	0.0071	0.0063	0.0061	0.0204	0.0055	0.01	0.1657
15	rs79104291	51533007	1.26	0.135727966888585	3.37	0.143587140072381	0.0771329160180881	0.432931419207759	0.1594	0.0695	0.0052	0.0016	0.021	0.0021	0.0024	0.0155	0.1515	0.0142	0.0142	0.0078	0.0887	0.0156	0.0061	0.0021	0.002	0.1045	0.0927	0.0071	0.0063	0.0061	0.0204	0.0055	0.01	0.1658
15	rs62020094	51544271	1.26	0.135727966888585	3.38	0.135933471893229	0.0544907713292912	0.378866923492801	0.1586	0.0698	0.0052	0.0017	0.021	0.0022	0.0025	0.0157	0.1515	0.0142	0.0145	0.0079	0.0887	0.0156	0.0061	0.0022	0.0021	0.104	0.0923	0.0071	0.0062	0.0062	0.0204	0.0055	0.0102	0.166
15	rs17601842	51551130	1.26	0.135727966888585	3.41	0.114783892697204	0.0450980084969143	0.347935013104007	0.1581	0.07	0.0052	0.0018	0.021	0.0023	0.0025	0.0158	0.1515	0.0143	0.0146	0.0079	0.0886	0.0156	0.0061	0.0023	0.0022	0.1037	0.092	0.0072	0.0062	0.0062	0.0205	0.0055	0.0103	0.1661
15	rs3889391	51558422	1.26	0.135727966888585	3.41	0.114783892697204	0.040083280515324	0.326519445512793	0.1578	0.0701	0.0051	0.0018	0.0211	0.0024	0.0026	0.0158	0.1515	0.0143	0.0148	0.008	0.0886	0.0156	0.0062	0.0023	0.0023	0.1036	0.0918	0.0072	0.0062	0.0062	0.0205	0.0055	0.0103	0.1662
15	rs2305707	51569410	1.26	0.135727966888585	3.41	0.114783892697204	0.0337073255775436	0.283400194839941	0.1572	0.0699	0.0051	0.0019	0.0213	0.0025	0.0026	0.016	0.1513	0.0143	0.0149	0.008	0.0888	0.0156	0.0062	0.0024	0.0023	0.1033	0.0913	0.0072	0.0062	0.0063	0.0205	0.0056	0.0104	0.1666
15	rs2470156	51590413	1.26	0.135727966888585	3.42	0.108314757127468	0.0181521513953634	0.249582643096599	0.157	0.07	0.0051	0.002	0.0215	0.0025	0.0026	0.016	0.1515	0.0142	0.0149	0.0077	0.0888	0.0156	0.0062	0.0024	0.0024	0.103	0.0909	0.0073	0.0062	0.0063	0.0205	0.0057	0.0105	0.1667
15	rs17523880	51592543	1.26	0.135727966888585	3.42	0.108314757127468	0.0179598401560744	0.246219732924627	0.1569	0.07	0.0051	0.002	0.0215	0.0025	0.0026	0.016	0.1515	0.0142	0.0149	0.0077	0.0888	0.0156	0.0062	0.0024	0.0024	0.103	0.0909	0.0073	0.0062	0.0063	0.0205	0.0057	0.0105	0.1666
15	rs3751591	51606710	1.27	0.118479912290321	3.43	0.102124300974309	0.0177057471663447	0.229079194451356	0.1552	0.0707	0.0052	0.0025	0.022	0.0029	0.0031	0.0159	0.1525	0.0142	0.0151	0.0077	0.0884	0.0155	0.0062	0.0026	0.003	0.1017	0.0903	0.0073	0.0066	0.0065	0.0205	0.006	0.0105	0.1656
15	rs77553464	51613316	1.27	0.118479912290321	3.46	0.0851540123614781	0.0153572662219135	0.21181203192158	0.1543	0.0713	0.0051	0.0025	0.0223	0.003	0.0032	0.0159	0.1533	0.0142	0.015	0.0075	0.0885	0.0157	0.0061	0.0027	0.0031	0.1015	0.0898	0.0073	0.0065	0.0065	0.0204	0.006	0.0104	0.1651
15	rs4774585	51616480	1.27	0.118479912290321	3.46	0.0851540123614781	0.0152933319086165	0.220822063965596	0.1543	0.0713	0.0051	0.0025	0.0223	0.003	0.0032	0.0159	0.1534	0.0141	0.015	0.0075	0.0886	0.0157	0.0061	0.0027	0.0032	0.1015	0.0898	0.0074	0.0065	0.0065	0.0204	0.006	0.0104	0.1651
15	rs7174997	51622128	1.27	0.118479912290321	3.47	0.0800071130091993	0.0147889112767474	0.224178172405594	0.1543	0.0715	0.0051	0.0025	0.0223	0.003	0.0032	0.0159	0.1534	0.014	0.015	0.0075	0.0885	0.0157	0.0061	0.0027	0.0032	0.1014	0.0898	0.0074	0.0065	0.0065	0.0204	0.006	0.0104	0.1651
15	rs11070844	51627794	1.27	0.118479912290321	3.47	0.0800071130091993	0.0148027544935309	0.231707098476218	0.1544	0.0717	0.0051	0.0025	0.0223	0.0031	0.0032	0.0159	0.1534	0.0139	0.015	0.0075	0.0884	0.0157	0.0061	0.0027	0.0032	0.1013	0.0898	0.0074	0.0065	0.0065	0.0204	0.006	0.0104	0.1651
15	rs6493497	51630835	1.27	0.118479912290321	3.47	0.0800071130091993	0.0149277751825597	0.225699239170223	0.1545	0.0717	0.0051	0.0025	0.0223	0.0031	0.0032	0.0159	0.1535	0.0139	0.015	0.0075	0.0883	0.0157	0.0061	0.0027	0.0032	0.101	0.0898	0.0074	0.0065	0.0066	0.0205	0.006	0.0104	0.1651
15	rs7176005	51631279	1.27	0.118479912290321	3.47	0.0800071130091993	0.0150115549479432	0.22591680768876	0.1545	0.0717	0.0051	0.0025	0.0223	0.0031	0.0032	0.0159	0.1535	0.0139	0.015	0.0075	0.0883	0.0157	0.0061	0.0027	0.0032	0.101	0.0898	0.0074	0.0065	0.0066	0.0205	0.006	0.0104	0.165
15	rs118154782	51639802	1.27	0.118479912290321	3.47	0.0800071130091993	0.0146372673714521	0.219204095277494	0.1545	0.0717	0.0051	0.0025	0.0223	0.0031	0.0032	0.0159	0.1536	0.0139	0.0151	0.0075	0.0882	0.0158	0.0061	0.0027	0.0032	0.1009	0.0897	0.0074	0.0065	0.0066	0.0206	0.006	0.0104	0.1651
15	rs2446417	51643028	1.27	0.118479912290321	3.47	0.0800071130091993	0.014948687631601	0.220282308031626	0.1546	0.0717	0.0051	0.0025	0.0223	0.0031	0.0032	0.0159	0.1537	0.0139	0.0151	0.0075	0.0882	0.0158	0.0061	0.0026	0.0032	0.1009	0.0897	0.0074	0.0065	0.0066	0.0206	0.006	0.0104	0.1651
15	rs2470161	51644669	1.27	0.118479912290321	3.48	0.0751031739839783	0.015421397614152	0.218127618961104	0.1546	0.0716	0.0051	0.0026	0.0224	0.0031	0.0032	0.0159	0.1537	0.0139	0.0151	0.0075	0.0882	0.0158	0.0061	0.0026	0.0032	0.1009	0.0897	0.0074	0.0065	0.0066	0.0206	0.006	0.0104	0.165
15	rs72729217	51648924	1.27	0.118479912290321	3.48	0.0751031739839783	0.0230305203104956	0.211173207027772	0.1548	0.0724	0.0052	0.0026	0.0228	0.0032	0.0033	0.0156	0.1545	0.0139	0.0151	0.0075	0.0878	0.016	0.006	0.0026	0.0032	0.1004	0.0888	0.0074	0.0062	0.0066	0.0205	0.0059	0.0104	0.1648
15	rs2470184	51650351	1.27	0.118479912290321	3.48	0.0751031739839783	0.0236773539430292	0.211918564804875	0.1548	0.0725	0.0052	0.0026	0.0228	0.0032	0.0033	0.0155	0.1545	0.0139	0.0151	0.0075	0.0878	0.016	0.006	0.0026	0.0032	0.1004	0.0888	0.0074	0.0062	0.0066	0.0205	0.0059	0.0104	0.1648
15	rs4774586	51652376	1.27	0.118479912290321	3.48	0.0751031739839783	0.0276705057846364	0.188507908465987	0.1547	0.0727	0.0053	0.0026	0.023	0.0032	0.0033	0.0155	0.1548	0.0139	0.0152	0.0076	0.0875	0.0161	0.006	0.0027	0.0033	0.1002	0.0883	0.0074	0.0064	0.0066	0.0204	0.0058	0.0105	0.1646
15	rs35463563	51654961	1.27	0.118479912290321	3.48	0.0751031739839783	0.0324593470467168	0.169888028207059	0.1543	0.0731	0.0053	0.0026	0.0232	0.0032	0.0032	0.0156	0.156	0.0138	0.0153	0.0077	0.0867	0.016	0.0062	0.0027	0.0034	0.0997	0.0879	0.0074	0.0066	0.0065	0.0203	0.0057	0.0106	0.1643
15	rs12592994	51655535	1.27	0.118479912290321	3.47	0.0800071130091993	0.024386872534327	0.166441458887485	0.1542	0.0731	0.0054	0.0026	0.0231	0.0032	0.0032	0.0156	0.1558	0.0138	0.0153	0.0077	0.0865	0.0159	0.0063	0.0029	0.0034	0.0995	0.0878	0.0074	0.0066	0.0067	0.0203	0.0059	0.0106	0.1643
15	rs117438922	51668363	1.27	0.118479912290321	3.49	0.0704349946405554	0.0304441127335048	0.163312060790751	0.1542	0.0734	0.0054	0.0026	0.0232	0.0032	0.0032	0.0156	0.1562	0.0138	0.0153	0.0078	0.0863	0.0158	0.0064	0.003	0.0034	0.0992	0.0876	0.0074	0.0067	0.0068	0.0203	0.0059	0.0105	0.1642
15	rs117848155	51669499	1.27	0.118479912290321	3.49	0.0704349946405554	0.0311610589650313	0.162824983309083	0.1542	0.0734	0.0054	0.0026	0.0232	0.0032	0.0032	0.0156	0.1563	0.0138	0.0153	0.0078	0.0863	0.0158	0.0064	0.003	0.0034	0.0992	0.0876	0.0074	0.0067	0.0068	0.0204	0.0059	0.0105	0.1642
15	rs17524415	51673382	1.27	0.118479912290321	3.49	0.0704349946405554	0.0368063363612075	0.151480743441866	0.1542	0.0736	0.0054	0.0025	0.0234	0.0032	0.0031	0.0156	0.1566	0.0138	0.0153	0.0078	0.0862	0.0159	0.0064	0.003	0.0034	0.0988	0.0875	0.0074	0.0067	0.0069	0.0204	0.0058	0.0105	0.164
15	rs79753478	51674017	1.27	0.118479912290321	3.5	0.0659953737268723	0.0371267176002084	0.155580873835835	0.1542	0.0737	0.0054	0.0025	0.0233	0.0032	0.0031	0.0156	0.1567	0.0138	0.0153	0.0078	0.0862	0.0159	0.0064	0.003	0.0034	0.0988	0.0875	0.0074	0.0067	0.0068	0.0204	0.0058	0.0105	0.164
15	rs2445738	51675625	1.27	0.118479912290321	3.51	0.0617771177241036	0.0362766333575685	0.151101331023699	0.1542	0.0739	0.0054	0.0025	0.0234	0.0032	0.0031	0.0155	0.1567	0.0138	0.0153	0.0077	0.0861	0.016	0.0065	0.003	0.0034	0.0987	0.0872	0.0074	0.0067	0.0068	0.0204	0.0058	0.0105	0.1641
15	rs3751586	51677259	1.27	0.118479912290321	3.51	0.0617771177241036	0.027118729576114	0.112059669825211	0.154	0.075	0.0053	0.0025	0.0238	0.0031	0.0029	0.0157	0.1557	0.0135	0.0154	0.0075	0.0861	0.0162	0.0066	0.0028	0.0035	0.0979	0.0866	0.0076	0.0065	0.0069	0.0208	0.0059	0.0108	0.1649
15	rs2470182	51677560	1.27	0.118479912290321	3.57	0.0407165604515682	0.0253461566992795	0.103943731717175	0.154	0.0751	0.0053	0.0025	0.0238	0.003	0.0028	0.0157	0.1555	0.0134	0.0155	0.0074	0.0861	0.0162	0.0066	0.0028	0.0035	0.0978	0.0864	0.0076	0.0064	0.0069	0.0209	0.0059	0.0109	0.165
15	rs2445741	51678028	1.27	0.118479912290321	3.6	0.0326023165839827	0.0216743000334206	0.0967869462338897	0.154	0.0754	0.0054	0.0025	0.0239	0.003	0.0028	0.0157	0.1553	0.0134	0.0155	0.0074	0.0862	0.0161	0.0066	0.0028	0.0035	0.0975	0.0864	0.0076	0.0064	0.0069	0.0209	0.006	0.0111	0.1648
15	rs2445745	51684904	1.25	0.154769873779188	3.6	0.0326023165839827	0.011315487044204	0.0719405849697624	0.153	0.0759	0.0054	0.0028	0.0239	0.0028	0.0024	0.0162	0.1544	0.0135	0.0156	0.0073	0.0872	0.0157	0.0065	0.0025	0.0035	0.0969	0.0855	0.0081	0.0057	0.0069	0.0211	0.0062	0.0128	0.1655
15	rs117046521	51684922	1.25	0.154769873779188	3.6	0.0326023165839827	0.0112645693661422	0.0717272723099275	0.153	0.076	0.0054	0.0028	0.0239	0.0028	0.0024	0.0162	0.1543	0.0135	0.0156	0.0073	0.0872	0.0157	0.0065	0.0025	0.0035	0.0969	0.0855	0.0081	0.0057	0.0069	0.0211	0.0062	0.0128	0.1655
15	rs8032460	51684980	1.25	0.154769873779188	3.61	0.0302100043965568	0.0103030592925566	0.0720829389162697	0.153	0.076	0.0054	0.0028	0.0239	0.0028	0.0024	0.0162	0.1542	0.0135	0.0156	0.0073	0.0872	0.0157	0.0065	0.0025	0.0035	0.0969	0.0856	0.0081	0.0057	0.0069	0.0211	0.0062	0.0128	0.1656
15	rs17648128	51689772	1.25	0.154769873779188	3.61	0.0302100043965568	0.0106669034566155	0.0758974623512291	0.1531	0.0761	0.0054	0.0028	0.0238	0.0028	0.0024	0.0162	0.1543	0.0136	0.0157	0.0073	0.0876	0.0156	0.0065	0.0025	0.0035	0.0967	0.0854	0.0081	0.0056	0.0067	0.0212	0.0062	0.0129	0.1655
15	rs112714914	51691279	1.25	0.154769873779188	3.61	0.0302100043965568	0.0104463871164183	0.0758974623512291	0.1531	0.0761	0.0054	0.0028	0.0237	0.0028	0.0023	0.0162	0.1543	0.0136	0.0157	0.0073	0.0877	0.0156	0.0064	0.0025	0.0035	0.0967	0.0853	0.0081	0.0056	0.0067	0.0212	0.0062	0.013	0.1655
15	rs72729238	51692547	1.25	0.154769873779188	3.61	0.0302100043965568	0.0103400749028813	0.07655322193468	0.1531	0.0761	0.0054	0.0028	0.0237	0.0028	0.0023	0.0162	0.1544	0.0136	0.0157	0.0073	0.0877	0.0156	0.0064	0.0025	0.0034	0.0967	0.0853	0.0081	0.0056	0.0067	0.0212	0.0062	0.013	0.1655
15	rs35223886	51693813	1.24	0.175701215111077	3.61	0.0302100043965568	0.0105266609939186	0.0774311560206169	0.1531	0.0761	0.0054	0.0028	0.0237	0.0027	0.0023	0.0162	0.1544	0.0136	0.0157	0.0073	0.0878	0.0156	0.0064	0.0025	0.0034	0.0967	0.0853	0.0081	0.0056	0.0067	0.0212	0.0062	0.0131	0.1655
15	rs17648140	51694492	1.24	0.175701215111077	3.62	0.0279629416485042	0.0107429995136287	0.0778716561698616	0.1531	0.0761	0.0054	0.0028	0.0237	0.0027	0.0023	0.0162	0.1545	0.0136	0.0157	0.0073	0.0878	0.0156	0.0064	0.0025	0.0034	0.0968	0.0852	0.0081	0.0056	0.0067	0.0212	0.0062	0.0131	0.1655
15	rs78329489	51696297	1.24	0.175701215111077	3.62	0.0279629416485042	0.0106073992827582	0.0766262266642241	0.153	0.0762	0.0054	0.0028	0.0236	0.0027	0.0023	0.0164	0.1546	0.0136	0.0156	0.0073	0.088	0.0155	0.0064	0.0024	0.0034	0.0967	0.0851	0.0081	0.0055	0.0067	0.0211	0.0062	0.0131	0.1654
15	rs16964348	51697963	1.24	0.175701215111077	3.62	0.0279629416485042	0.00964369499931903	0.0763343786965681	0.153	0.0763	0.0054	0.0028	0.0236	0.0027	0.0023	0.0165	0.1547	0.0136	0.0156	0.0072	0.0881	0.0155	0.0064	0.0024	0.0033	0.0967	0.085	0.0081	0.0055	0.0067	0.0211	0.0062	0.0132	0.1653
15	rs76328997	51740235	1.24	0.175701215111077	3.62	0.0279629416485042	0.0137842758720508	0.0657248103554175	0.1526	0.0766	0.0053	0.0028	0.0235	0.0026	0.0023	0.0173	0.1549	0.0138	0.0156	0.0073	0.089	0.0156	0.0063	0.0023	0.0033	0.0961	0.084	0.0081	0.0053	0.0066	0.0212	0.0064	0.0136	0.1649
15	rs3751585	51741056	1.24	0.175701215111077	3.63	0.0258547100235892	0.0140222185918988	0.0656563058331336	0.1526	0.0766	0.0053	0.0028	0.0235	0.0026	0.0023	0.0173	0.1549	0.0138	0.0156	0.0073	0.0891	0.0156	0.0063	0.0023	0.0033	0.0961	0.084	0.0081	0.0053	0.0066	0.0212	0.0064	0.0136	0.1649
15	rs17524694	51743186	1.24	0.175701215111077	3.63	0.0258547100235892	0.0148304696833312	0.067793837675817	0.1526	0.0766	0.0053	0.0028	0.0235	0.0026	0.0023	0.0173	0.155	0.0138	0.0156	0.0073	0.0891	0.0156	0.0063	0.0023	0.0033	0.0961	0.084	0.0081	0.0053	0.0066	0.0212	0.0064	0.0135	0.1649
15	rs76847151	51745526	1.24	0.175701215111077	3.63	0.0258547100235892	0.0160589149205456	0.069398192197637	0.1526	0.0766	0.0053	0.0028	0.0236	0.0026	0.0023	0.0174	0.155	0.014	0.0156	0.0072	0.0891	0.0156	0.0062	0.0023	0.0033	0.0961	0.084	0.0081	0.0053	0.0065	0.0212	0.0064	0.0135	0.1648
15	rs79082738	51748660	1.24	0.175701215111077	3.61	0.0302100043965568	0.0188867269303541	0.0748096758917711	0.1525	0.0767	0.0053	0.0028	0.0237	0.0026	0.0023	0.0175	0.155	0.014	0.0156	0.0072	0.0891	0.0156	0.0062	0.0023	0.0033	0.0961	0.084	0.0081	0.0052	0.0065	0.0211	0.0063	0.0135	0.1648
15	rs7165887	51750846	1.24	0.175701215111077	3.61	0.0302100043965568	0.0205082440824786	0.0802381565494411	0.1525	0.0768	0.0052	0.0028	0.0238	0.0026	0.0023	0.0175	0.1551	0.014	0.0156	0.0072	0.0891	0.0156	0.0062	0.0023	0.0033	0.0961	0.084	0.0081	0.0052	0.0065	0.0211	0.0063	0.0135	0.1648
15	rs74826398	51768558	1.24	0.175701215111077	3.61	0.0302100043965568	0.0220054957392205	0.0807596632599338	0.1524	0.0768	0.0052	0.0028	0.0238	0.0026	0.0023	0.0176	0.1551	0.0141	0.0156	0.0072	0.0892	0.0156	0.0062	0.0025	0.0033	0.0961	0.0839	0.0081	0.0052	0.0065	0.021	0.0063	0.0134	0.1647
15	rs35349640	51790979	1.24	0.175701215111077	3.61	0.0302100043965568	0.0230114091987992	0.0808342760944891	0.1523	0.0768	0.0052	0.0029	0.0239	0.0026	0.0024	0.0176	0.1551	0.0142	0.0156	0.0072	0.0892	0.0157	0.0062	0.0025	0.0033	0.0961	0.0838	0.008	0.0051	0.0065	0.021	0.0063	0.0133	0.1647
15	rs11637241	51797639	1.24	0.175701215111077	3.61	0.0302100043965568	0.0231934255218912	0.0809089168701184	0.1523	0.0768	0.0052	0.0029	0.0239	0.0026	0.0024	0.0176	0.1551	0.0142	0.0156	0.0072	0.0892	0.0157	0.0062	0.0025	0.0033	0.0961	0.0838	0.008	0.0051	0.0065	0.021	0.0063	0.0133	0.1647
15	rs78777705	51808085	1.24	0.175701215111077	3.61	0.0302100043965568	0.0233571567545475	0.0824075857190502	0.1522	0.0768	0.0052	0.0029	0.0239	0.0026	0.0024	0.0176	0.1551	0.0142	0.0156	0.0072	0.0892	0.0157	0.0062	0.0025	0.0033	0.0961	0.0838	0.008	0.0051	0.0065	0.021	0.0063	0.0132	0.1647
15	rs112513444	51813427	1.24	0.175701215111077	3.61	0.0302100043965568	0.0232511185856625	0.0807596632599338	0.1522	0.0768	0.0052	0.0029	0.0239	0.0026	0.0024	0.0176	0.1551	0.0142	0.0156	0.0072	0.0892	0.0157	0.0062	0.0026	0.0033	0.0961	0.0838	0.008	0.0051	0.0065	0.021	0.0063	0.0132	0.1647
15	rs117763590	51828175	1.24	0.175701215111077	3.61	0.0302100043965568	0.023638375444407	0.0811330067505299	0.1522	0.0768	0.0052	0.0029	0.0239	0.0026	0.0024	0.0177	0.1551	0.0142	0.0156	0.0072	0.0892	0.0157	0.0062	0.0026	0.0033	0.0961	0.0838	0.008	0.0051	0.0065	0.021	0.0063	0.0132	0.1647
15	rs17524906	51829812	1.24	0.175701215111077	3.61	0.0302100043965568	0.0237652240726464	0.0817318068571982	0.1521	0.0768	0.0052	0.0029	0.0239	0.0026	0.0023	0.0177	0.1551	0.0142	0.0156	0.0073	0.0892	0.0157	0.0062	0.0026	0.0033	0.0962	0.0838	0.008	0.0051	0.0064	0.0209	0.0063	0.0133	0.1647
15	rs55946545	51854496	1.24	0.175701215111077	3.62	0.0279629416485042	0.0268084826391788	0.0728679626828336	0.1521	0.0768	0.0051	0.0029	0.0239	0.0026	0.0024	0.0178	0.1555	0.0143	0.0156	0.0074	0.0894	0.0157	0.0062	0.0027	0.0033	0.0965	0.0836	0.008	0.0051	0.0065	0.0208	0.0063	0.0122	0.1648
15	rs17609812	51879260	1.24	0.175701215111077	3.62	0.0279629416485042	0.0270543324195727	0.0735846631205434	0.1522	0.0768	0.0051	0.0029	0.0239	0.0026	0.0024	0.0178	0.1555	0.0143	0.0156	0.0074	0.0894	0.0157	0.0062	0.0027	0.0033	0.0965	0.0836	0.008	0.0051	0.0065	0.0208	0.0063	0.0122	0.1648
15	rs936310	51880683	1.24	0.175701215111077	3.62	0.0279629416485042	0.0270436101283208	0.0735128629740161	0.1522	0.0768	0.0051	0.0029	0.0239	0.0026	0.0024	0.0178	0.1555	0.0143	0.0156	0.0074	0.0894	0.0157	0.0062	0.0027	0.0033	0.0965	0.0836	0.008	0.0051	0.0065	0.0208	0.0063	0.0122	0.1648
15	rs75817679	51893088	1.24	0.175701215111077	3.62	0.0279629416485042	0.0248379735988889	0.0719405849697624	0.1521	0.0768	0.0051	0.0028	0.0239	0.0026	0.0024	0.0178	0.1555	0.0143	0.0156	0.0073	0.0894	0.0157	0.0062	0.0027	0.0033	0.0965	0.0837	0.008	0.0051	0.0064	0.0208	0.0063	0.0122	0.1649
15	rs75586937	51902252	1.24	0.175701215111077	3.62	0.0279629416485042	0.0266914653554924	0.0715852094895178	0.1523	0.0768	0.0051	0.0028	0.0239	0.0025	0.0024	0.0178	0.1555	0.0143	0.0156	0.0073	0.0894	0.0157	0.0062	0.0027	0.0033	0.0965	0.0837	0.008	0.0051	0.0064	0.0208	0.0063	0.0122	0.1649
15	rs17525214	51909882	1.24	0.175701215111077	3.62	0.0279629416485042	0.0263636436552455	0.0712305626715058	0.1523	0.0768	0.0051	0.0028	0.0238	0.0025	0.0024	0.0178	0.1555	0.0143	0.0156	0.0073	0.0894	0.0157	0.0062	0.0027	0.0033	0.0965	0.0837	0.008	0.0051	0.0064	0.0208	0.0063	0.0122	0.1649
15	rs76411812	51925937	1.24	0.175701215111077	3.62	0.0279629416485042	0.0270007511429641	0.0732259513449364	0.1522	0.0768	0.0051	0.0027	0.0238	0.0024	0.0024	0.0179	0.1554	0.0143	0.0157	0.0073	0.0894	0.0157	0.0062	0.0028	0.0033	0.0966	0.0837	0.008	0.0051	0.0065	0.0208	0.0063	0.0121	0.165
15	rs75072906	51932236	1.24	0.175701215111077	3.62	0.0279629416485042	0.0275508278076204	0.0726535170803705	0.1523	0.0769	0.0051	0.0027	0.0238	0.0024	0.0023	0.0179	0.1554	0.0143	0.0157	0.0073	0.0894	0.0157	0.0062	0.0028	0.0033	0.0966	0.0837	0.008	0.0051	0.0065	0.0208	0.0063	0.0121	0.165
15	rs2899477	51937701	1.24	0.175701215111077	3.64	0.0238790106330393	0.0274857038688978	0.0730110712971125	0.1523	0.0768	0.0051	0.0027	0.0238	0.0024	0.0023	0.0179	0.1554	0.0143	0.0157	0.0073	0.0894	0.0157	0.0062	0.0028	0.0033	0.0966	0.0837	0.008	0.0051	0.0065	0.0208	0.0063	0.0121	0.1651
15	rs2607115	51962692	1.24	0.175701215111077	3.64	0.0238790106330393	0.0300149443372674	0.0775778760165104	0.1523	0.0768	0.0051	0.0026	0.0238	0.0023	0.0023	0.018	0.1554	0.0144	0.0156	0.0073	0.0894	0.0157	0.0062	0.0027	0.0033	0.0966	0.0838	0.008	0.005	0.0065	0.0207	0.0063	0.0121	0.1653
15	rs79883421	51968174	1.24	0.175701215111077	3.63	0.0258547100235892	0.0311018509683235	0.0772845495125372	0.1524	0.0767	0.0051	0.0026	0.0237	0.0023	0.0023	0.018	0.1554	0.0144	0.0156	0.0073	0.0895	0.0156	0.0062	0.0026	0.0033	0.0965	0.084	0.0081	0.005	0.0065	0.0206	0.0063	0.012	0.1655
15	rs11638154	51969416	1.24	0.175701215111077	3.63	0.0258547100235892	0.0315179703564183	0.0792732885342492	0.1524	0.0767	0.0051	0.0026	0.0237	0.0023	0.0023	0.018	0.1554	0.0144	0.0156	0.0073	0.0895	0.0156	0.0062	0.0026	0.0033	0.0964	0.084	0.0081	0.005	0.0065	0.0206	0.0063	0.012	0.1655
15	rs17525472	51969668	1.24	0.175701215111077	3.64	0.0238790106330393	0.0305141122911083	0.0769916772619954	0.1524	0.0767	0.0051	0.0026	0.0237	0.0023	0.0023	0.018	0.1554	0.0144	0.0156	0.0074	0.0895	0.0156	0.0062	0.0026	0.0033	0.0964	0.084	0.0081	0.005	0.0065	0.0206	0.0063	0.012	0.1655
15	rs2305710	51975608	1.24	0.175701215111077	3.64	0.0238790106330393	0.0303975091902648	0.0745206892954474	0.1524	0.0767	0.0051	0.0026	0.0237	0.0023	0.0023	0.0181	0.1553	0.0144	0.0156	0.0074	0.0895	0.0156	0.0062	0.0026	0.0033	0.0964	0.084	0.0081	0.005	0.0065	0.0206	0.0063	0.012	0.1656
15	rs35664837	51984362	1.24	0.175701215111077	3.64	0.0238790106330393	0.0409507518502585	0.06807173161209	0.1526	0.0765	0.005	0.0023	0.0238	0.0024	0.0022	0.0186	0.155	0.0144	0.0156	0.0075	0.0896	0.0157	0.0063	0.0024	0.0033	0.0962	0.0834	0.0081	0.0051	0.0065	0.0204	0.0064	0.012	0.1662
15	rs60694229	51995490	1.24	0.175701215111077	3.63	0.0258547100235892	0.0497508773924854	0.0697490304013639	0.153	0.0765	0.005	0.0023	0.0239	0.0024	0.0022	0.0187	0.1547	0.0144	0.0157	0.0075	0.0896	0.0158	0.0063	0.0024	0.0033	0.0961	0.0831	0.0081	0.0051	0.0066	0.0203	0.0065	0.012	0.1662
15	rs2622775	51999970	1.24	0.175701215111077	3.63	0.0258547100235892	0.0538328110707608	0.0708766457271976	0.1532	0.0764	0.005	0.0022	0.0239	0.0024	0.0022	0.0187	0.1546	0.0144	0.0158	0.0075	0.0896	0.0158	0.0063	0.0024	0.0033	0.0959	0.083	0.0081	0.0051	0.0066	0.0203	0.0065	0.012	0.1663
15	rs16964483	52008741	1.24	0.175701215111077	3.63	0.0258547100235892	0.0513209706625299	0.0856672111235445	0.1532	0.0764	0.0049	0.0021	0.0238	0.0025	0.002	0.0189	0.1528	0.0148	0.0159	0.0076	0.0893	0.016	0.0065	0.0023	0.0032	0.0967	0.0828	0.008	0.0054	0.0066	0.0201	0.0067	0.0125	0.1665
15	rs526556	52010799	1.24	0.175701215111077	3.62	0.0279629416485042	0.0485022964580218	0.0818817853667275	0.153	0.0764	0.0049	0.0021	0.0238	0.0025	0.002	0.019	0.1525	0.0148	0.0159	0.0077	0.0894	0.016	0.0065	0.0022	0.0032	0.0968	0.0828	0.008	0.0054	0.0067	0.0201	0.0068	0.0125	0.1665
15	rs17705373	52013706	1.24	0.175701215111077	3.62	0.0279629416485042	0.0505731470345488	0.084220632096698	0.153	0.0764	0.0049	0.0021	0.0238	0.0025	0.002	0.019	0.1523	0.0149	0.0159	0.0077	0.0894	0.0161	0.0065	0.0022	0.0032	0.0969	0.0828	0.008	0.0055	0.0067	0.0202	0.0068	0.0126	0.1665
15	rs72730966	52048406	1.24	0.175701215111077	3.63	0.0258547100235892	0.0564968388904632	0.0899880188312368	0.1528	0.0764	0.0049	0.002	0.0238	0.0025	0.002	0.019	0.1519	0.0149	0.0159	0.0078	0.0898	0.0162	0.0066	0.0022	0.0032	0.0969	0.0827	0.008	0.0055	0.0067	0.0202	0.0068	0.0126	0.1664
15	rs77864169	52094600	1.24	0.175701215111077	3.62	0.0279629416485042	0.057482033191222	0.0921014462994714	0.1529	0.0764	0.0051	0.0021	0.0238	0.0025	0.002	0.0191	0.1515	0.015	0.0159	0.0078	0.0901	0.0163	0.0066	0.0021	0.0032	0.0967	0.0825	0.008	0.0055	0.0067	0.0203	0.0069	0.0126	0.1661
15	rs11631530	52100215	1.24	0.175701215111077	3.62	0.0279629416485042	0.05708659506742	0.0934420856303372	0.1528	0.0764	0.0051	0.0021	0.0238	0.0025	0.002	0.0191	0.1515	0.015	0.0159	0.0078	0.0901	0.0163	0.0066	0.0021	0.0032	0.0966	0.0825	0.008	0.0055	0.0067	0.0203	0.0069	0.0126	0.1661
15	rs117836214	52110478	1.24	0.175701215111077	3.62	0.0279629416485042	0.0546996598876564	0.0855144735683938	0.1528	0.0764	0.0051	0.0021	0.0238	0.0025	0.002	0.0191	0.1513	0.0149	0.0159	0.0078	0.0903	0.0163	0.0065	0.0021	0.0032	0.0965	0.0825	0.008	0.0055	0.0068	0.0203	0.007	0.0125	0.1661
15	rs2570232	52112359	1.24	0.175701215111077	3.62	0.0279629416485042	0.0555581731996885	0.0895210201122447	0.1528	0.0764	0.0051	0.0021	0.0238	0.0025	0.002	0.0191	0.1513	0.0149	0.0159	0.0078	0.0903	0.0163	0.0065	0.0021	0.0032	0.0965	0.0825	0.008	0.0055	0.0068	0.0203	0.007	0.0125	0.1661
15	rs16964555	52133777	1.24	0.175701215111077	3.62	0.0279629416485042	0.053402854925862	0.0955072512731851	0.1528	0.0763	0.0052	0.0021	0.0239	0.0025	0.002	0.0191	0.1513	0.0149	0.016	0.0078	0.0906	0.0164	0.0066	0.002	0.0032	0.0967	0.0826	0.008	0.0056	0.0069	0.0204	0.0071	0.0125	0.1651
15	rs79311952	52137499	1.23	0.19861485684188	3.62	0.0279629416485042	0.0539536126761372	0.0976706135565769	0.1528	0.0762	0.0053	0.0021	0.0239	0.0025	0.002	0.0192	0.1513	0.0149	0.016	0.0078	0.0908	0.0165	0.0066	0.0021	0.0031	0.0968	0.0826	0.008	0.0056	0.0069	0.0204	0.0071	0.0125	0.1645
15	rs79377770	52145021	1.23	0.19861485684188	3.62	0.0279629416485042	0.054230411424547	0.103861291198418	0.1528	0.0762	0.0053	0.0021	0.0239	0.0025	0.002	0.0192	0.1513	0.0149	0.016	0.0079	0.0908	0.0165	0.0066	0.0021	0.0031	0.0969	0.0826	0.008	0.0056	0.0069	0.0204	0.0071	0.0126	0.1642
15	rs111967363	52146685	1.23	0.19861485684188	3.62	0.0279629416485042	0.0536605515792624	0.103531782746475	0.1526	0.0762	0.0053	0.0021	0.0239	0.0025	0.002	0.0192	0.1514	0.0149	0.016	0.0079	0.0908	0.0165	0.0066	0.0021	0.0031	0.0969	0.0826	0.008	0.0056	0.0069	0.0204	0.0071	0.0126	0.1642
15	rs17611465	52152126	1.23	0.19861485684188	3.62	0.0279629416485042	0.0542997592125254	0.109272280801697	0.1527	0.0762	0.0053	0.0021	0.0239	0.0025	0.002	0.0192	0.1514	0.0149	0.016	0.0079	0.0908	0.0166	0.0066	0.0021	0.0031	0.097	0.0826	0.008	0.0056	0.0069	0.0204	0.0072	0.0126	0.1641
15	rs74773812	52154200	1.23	0.19861485684188	3.63	0.0258547100235892	0.0546822321024157	0.113165088611038	0.1527	0.0762	0.0053	0.0021	0.0239	0.0025	0.002	0.0192	0.1514	0.0149	0.016	0.0079	0.0908	0.0166	0.0066	0.0021	0.0031	0.097	0.0826	0.008	0.0056	0.0069	0.0204	0.0072	0.0126	0.164
15	rs72732914	52159217	1.23	0.19861485684188	3.63	0.0258547100235892	0.0576262792775011	0.122945873456319	0.1527	0.0762	0.0053	0.0021	0.0239	0.0025	0.002	0.0192	0.1514	0.015	0.016	0.0079	0.0908	0.0166	0.0066	0.0021	0.0031	0.097	0.0826	0.008	0.0056	0.0069	0.0204	0.0072	0.0126	0.164
15	rs2570254	52160361	1.23	0.19861485684188	3.63	0.0258547100235892	0.0570148922423566	0.122068020489475	0.1527	0.0762	0.0053	0.0021	0.0239	0.0025	0.002	0.0192	0.1514	0.015	0.016	0.0079	0.0908	0.0166	0.0066	0.0021	0.0031	0.097	0.0826	0.008	0.0056	0.0069	0.0204	0.0072	0.0126	0.164
15	rs117378294	52173447	1.23	0.19861485684188	3.63	0.0258547100235892	0.0558051040098534	0.122418878471943	0.1527	0.0762	0.0053	0.0021	0.0239	0.0025	0.002	0.0192	0.1513	0.015	0.016	0.0079	0.0909	0.0166	0.0066	0.0021	0.0031	0.0971	0.0825	0.008	0.0056	0.0069	0.0204	0.0072	0.0125	0.1639
15	rs117223578	52175147	1.23	0.19861485684188	3.63	0.0258547100235892	0.0556991870706586	0.123385683898008	0.1527	0.0762	0.0053	0.0021	0.0239	0.0025	0.002	0.0192	0.1513	0.015	0.016	0.0079	0.0909	0.0166	0.0066	0.0021	0.0031	0.0971	0.0825	0.008	0.0056	0.0069	0.0204	0.0072	0.0125	0.1639
15	rs2593181	52196153	1.23	0.19861485684188	3.63	0.0258547100235892	0.0580604606993615	0.131041660402904	0.1528	0.0762	0.0054	0.0021	0.0239	0.0024	0.002	0.0193	0.1512	0.015	0.016	0.0079	0.0909	0.0166	0.0066	0.0021	0.003	0.0972	0.0824	0.008	0.0056	0.0069	0.0204	0.0072	0.0125	0.1639
15	rs11049	52203813	1.23	0.19861485684188	3.63	0.0258547100235892	0.053128893581564	0.135115418735565	0.1529	0.0762	0.0054	0.0021	0.0239	0.0024	0.002	0.0193	0.1511	0.015	0.0161	0.0079	0.0909	0.0165	0.0066	0.0021	0.003	0.0972	0.0824	0.008	0.0056	0.0069	0.0204	0.0072	0.0125	0.1639
15	rs2623276	52209841	1.23	0.19861485684188	3.61	0.0302100043965568	0.0529581469126409	0.133208609778231	0.1529	0.0762	0.0054	0.0021	0.0239	0.0024	0.002	0.0193	0.1512	0.015	0.0161	0.0079	0.0909	0.0165	0.0066	0.0021	0.003	0.0973	0.0824	0.008	0.0056	0.0069	0.0204	0.0072	0.0125	0.1638
15	rs11631627	52247898	1.23	0.19861485684188	3.61	0.0302100043965568	0.0494407936043183	0.125948150301075	0.1528	0.0761	0.0054	0.0021	0.0239	0.0024	0.002	0.0193	0.1512	0.015	0.0161	0.0079	0.0908	0.0165	0.0066	0.0021	0.003	0.0972	0.0825	0.008	0.0056	0.007	0.0204	0.0072	0.0125	0.1639
15	rs72732956	52248147	1.23	0.19861485684188	3.6	0.0326023165839827	0.0493919525169072	0.125682155692457	0.1528	0.0761	0.0054	0.0021	0.0239	0.0024	0.002	0.0193	0.1512	0.015	0.0161	0.0079	0.0908	0.0165	0.0066	0.0021	0.003	0.0972	0.0825	0.008	0.0056	0.007	0.0204	0.0072	0.0125	0.1639
15	rs2959295	52256846	1.23	0.19861485684188	3.6	0.0326023165839827	0.0477347756495035	0.112994754844534	0.1527	0.0761	0.0054	0.0021	0.0239	0.0024	0.002	0.0193	0.1514	0.015	0.0161	0.0079	0.0908	0.0165	0.0066	0.0021	0.003	0.0971	0.0825	0.008	0.0056	0.007	0.0204	0.0071	0.0124	0.164
15	rs118176718	52260033	1.23	0.19861485684188	3.58	0.0378489131480559	0.047528329230999	0.112909624649044	0.1527	0.0761	0.0054	0.0021	0.0239	0.0024	0.002	0.0193	0.1514	0.0149	0.0161	0.0079	0.0908	0.0165	0.0066	0.0021	0.003	0.0971	0.0825	0.008	0.0056	0.007	0.0204	0.0071	0.0124	0.164
15	rs2593194	52268147	1.23	0.19861485684188	3.57	0.0407165604515682	0.0478461901728748	0.120842998952587	0.1526	0.0761	0.0054	0.0021	0.0239	0.0024	0.002	0.0193	0.1515	0.0149	0.0161	0.0079	0.0908	0.0165	0.0066	0.0021	0.003	0.0971	0.0825	0.008	0.0057	0.007	0.0204	0.0071	0.0124	0.164
15	rs59391908	52274476	1.23	0.19861485684188	3.57	0.0407165604515682	0.0493268817316813	0.116506062240943	0.153	0.0757	0.0053	0.0023	0.0239	0.0024	0.002	0.0195	0.1517	0.0151	0.016	0.0077	0.0909	0.0166	0.0066	0.0021	0.0031	0.097	0.0817	0.0079	0.0058	0.007	0.0205	0.0071	0.0125	0.1643
15	rs74402725	52293329	1.23	0.19861485684188	3.56	0.0437561662613372	0.0433019927545176	0.0820318751212561	0.1529	0.0758	0.0052	0.0024	0.0237	0.0025	0.0019	0.0202	0.1505	0.0153	0.0159	0.0074	0.09	0.0167	0.0066	0.0024	0.003	0.0977	0.0809	0.0079	0.0057	0.0069	0.0207	0.0071	0.0127	0.1654
15	rs4775993	52298968	1.23	0.19861485684188	3.57	0.0407165604515682	0.0457283664372158	0.0868930442417432	0.1529	0.0758	0.0052	0.0025	0.0237	0.0025	0.0019	0.0202	0.1504	0.0153	0.0159	0.0074	0.09	0.0167	0.0066	0.0024	0.003	0.0978	0.0808	0.0079	0.0057	0.0069	0.0207	0.0071	0.0127	0.1654
15	rs7166425	52332280	1.23	0.19861485684188	3.57	0.0407165604515682	0.0530776308977563	0.102873984975318	0.1532	0.0757	0.0052	0.0025	0.0237	0.0025	0.0019	0.0203	0.1502	0.0154	0.0159	0.0074	0.0899	0.0167	0.0066	0.0025	0.003	0.0977	0.0808	0.0079	0.0057	0.0069	0.0207	0.0071	0.0127	0.1655
15	rs117327480	52342129	1.23	0.19861485684188	3.57	0.0407165604515682	0.057608235370751	0.0971882224860219	0.1531	0.0756	0.0052	0.0024	0.0237	0.0025	0.0019	0.0206	0.1499	0.0154	0.0159	0.0073	0.0899	0.0168	0.0066	0.0025	0.003	0.0978	0.0807	0.0079	0.0057	0.0069	0.0207	0.0071	0.0127	0.1656
15	rs11070877	52343102	1.23	0.19861485684188	3.57	0.0407165604515682	0.060394175559787	0.106179179038165	0.1531	0.0756	0.0052	0.0024	0.0237	0.0025	0.0019	0.0207	0.1499	0.0154	0.0159	0.0073	0.0899	0.0168	0.0066	0.0025	0.003	0.0978	0.0807	0.0079	0.0057	0.0069	0.0208	0.0071	0.0127	0.1657
15	rs11070879	52351663	1.23	0.19861485684188	3.57	0.0407165604515682	0.0553822410950316	0.0929680434291591	0.1526	0.0754	0.0051	0.0025	0.0237	0.0025	0.0019	0.0207	0.15	0.0154	0.0159	0.0073	0.0901	0.0168	0.0066	0.0026	0.003	0.0974	0.0808	0.008	0.006	0.0068	0.0209	0.0071	0.0127	0.1656
15	rs75093650	52359418	1.23	0.19861485684188	3.57	0.0407165604515682	0.0500951244488598	0.0750991219077738	0.1523	0.0754	0.0051	0.0025	0.0237	0.0025	0.0019	0.0209	0.1499	0.0153	0.0159	0.0073	0.09	0.0168	0.0067	0.0026	0.003	0.0973	0.081	0.008	0.006	0.0068	0.021	0.007	0.0126	0.1658
15	rs17612368	52361903	1.23	0.19861485684188	3.57	0.0407165604515682	0.0493106230806062	0.0736564921435649	0.1523	0.0753	0.0051	0.0025	0.0237	0.0025	0.0019	0.021	0.1499	0.0153	0.0159	0.0073	0.09	0.0168	0.0067	0.0026	0.003	0.0972	0.0811	0.008	0.006	0.0068	0.021	0.007	0.0126	0.1659
15	rs11855110	52372521	1.23	0.19861485684188	3.57	0.0407165604515682	0.0505731470345488	0.0737283500334822	0.1516	0.0751	0.005	0.0024	0.0236	0.0025	0.002	0.0218	0.1497	0.0152	0.0158	0.0073	0.0899	0.017	0.0068	0.0027	0.003	0.0969	0.0815	0.008	0.0061	0.0068	0.0214	0.0068	0.0124	0.1665
15	rs73400750	52375794	1.23	0.19861485684188	3.57	0.0407165604515682	0.0529069947332992	0.070100603587163	0.1514	0.0749	0.005	0.0024	0.0236	0.0025	0.002	0.022	0.15	0.0152	0.0158	0.0072	0.0901	0.0171	0.0068	0.0026	0.003	0.0968	0.0816	0.008	0.0061	0.0068	0.0214	0.0068	0.0123	0.1667
15	rs12050787	52380164	1.24	0.175701215111077	3.57	0.0407165604515682	0.054126500846634	0.0824075857190502	0.1512	0.0748	0.0049	0.0024	0.0235	0.0025	0.002	0.022	0.1502	0.0151	0.0158	0.0071	0.0904	0.0171	0.0069	0.0027	0.003	0.0968	0.0816	0.0079	0.0061	0.0067	0.0212	0.0067	0.0122	0.1669
15	rs72732991	52387445	1.24	0.175701215111077	3.57	0.0407165604515682	0.0457592679401495	0.0720117473988008	0.1508	0.0748	0.0048	0.0024	0.0235	0.0024	0.0021	0.0221	0.1501	0.0151	0.0157	0.0068	0.0907	0.0173	0.0068	0.0027	0.003	0.0973	0.0814	0.0077	0.0061	0.0067	0.0212	0.0066	0.012	0.1675
15	rs66742869	52389437	1.24	0.175701215111077	3.57	0.0407165604515682	0.0454816649449801	0.0778716561698616	0.1504	0.0748	0.0048	0.0023	0.0233	0.0024	0.0022	0.0222	0.15	0.0151	0.0157	0.0066	0.0911	0.0174	0.0066	0.0027	0.003	0.0979	0.0812	0.0075	0.0061	0.0067	0.0211	0.0066	0.0119	0.1681
15	rs11637028	52392509	1.24	0.175701215111077	3.57	0.0407165604515682	0.0408648604026789	0.0967869462338897	0.1498	0.0746	0.0047	0.0023	0.0232	0.0024	0.0023	0.0223	0.15	0.015	0.0156	0.0065	0.0912	0.0175	0.0064	0.0031	0.0031	0.098	0.0815	0.0073	0.0062	0.0067	0.0211	0.0066	0.0118	0.1687
15	rs76326453	52393219	1.24	0.175701215111077	3.58	0.0378489131480559	0.0377732621593215	0.0894432810971409	0.1497	0.0746	0.0048	0.0023	0.0232	0.0024	0.0023	0.0223	0.15	0.015	0.0156	0.0065	0.0912	0.0175	0.0064	0.0031	0.0031	0.098	0.0815	0.0072	0.0062	0.0067	0.0211	0.0066	0.0118	0.1688
15	rs117420405	52400117	1.24	0.175701215111077	3.57	0.0407165604515682	0.0388680615795656	0.0769916772619954	0.1489	0.0747	0.0048	0.0022	0.023	0.0023	0.0023	0.0228	0.1504	0.015	0.0156	0.0064	0.0908	0.0175	0.0063	0.003	0.003	0.098	0.082	0.0072	0.0062	0.0066	0.0209	0.0066	0.0115	0.1696
15	rs2414130	52402476	1.24	0.175701215111077	3.56	0.0437561662613372	0.0443675747175744	0.0895210201122447	0.1486	0.0748	0.0049	0.0021	0.0229	0.0022	0.0023	0.023	0.1505	0.0151	0.0156	0.0064	0.0907	0.0174	0.0063	0.003	0.003	0.098	0.0822	0.0071	0.0062	0.0065	0.0209	0.0066	0.0115	0.1699
15	rs2231292	52404862	1.24	0.175701215111077	3.56	0.0437561662613372	0.0433317674600799	0.0824075857190502	0.1485	0.075	0.0048	0.0021	0.0228	0.0021	0.0023	0.0231	0.1508	0.0151	0.0156	0.0063	0.0905	0.0173	0.0062	0.0027	0.003	0.0986	0.0822	0.0072	0.0064	0.0065	0.0209	0.0066	0.0113	0.1699
15	rs2899485	52419485	1.23	0.19861485684188	3.56	0.0437561662613372	0.0500294301777393	0.0795696654888375	0.1484	0.0752	0.0048	0.0021	0.0231	0.0021	0.0022	0.0232	0.1509	0.0151	0.0155	0.0062	0.0905	0.0172	0.0062	0.0026	0.003	0.0987	0.0822	0.0071	0.0064	0.0066	0.0209	0.0064	0.0113	0.1699
15	rs72734906	52425155	1.23	0.19861485684188	3.57	0.0407165604515682	0.0532486355114037	0.0773578385758807	0.148	0.0752	0.0048	0.0021	0.0232	0.002	0.0022	0.0232	0.1508	0.015	0.0155	0.0062	0.0905	0.0172	0.0062	0.0026	0.003	0.0987	0.0823	0.0071	0.0065	0.0066	0.0209	0.0064	0.0113	0.1702
15	rs12904831	52426921	1.23	0.19861485684188	3.57	0.0407165604515682	0.0546996598876564	0.0860495335234299	0.1479	0.0752	0.0048	0.0021	0.0232	0.002	0.0022	0.0232	0.1508	0.015	0.0155	0.0062	0.0905	0.0171	0.0062	0.0026	0.003	0.0987	0.0823	0.007	0.0065	0.0066	0.0209	0.0064	0.0113	0.1703
15	rs73402875	52427453	1.23	0.19861485684188	3.57	0.0407165604515682	0.0549090828717052	0.0860495335234299	0.1479	0.0752	0.0048	0.0021	0.0232	0.002	0.0022	0.0232	0.1508	0.015	0.0155	0.0062	0.0905	0.0171	0.0062	0.0026	0.003	0.0987	0.0823	0.007	0.0065	0.0066	0.0209	0.0064	0.0113	0.1703
15	rs41277708	52433249	1.23	0.19861485684188	3.57	0.0407165604515682	0.0540054402736803	0.0842965206494787	0.1479	0.0752	0.0048	0.0021	0.0232	0.002	0.0022	0.0232	0.1507	0.015	0.0154	0.0062	0.0905	0.0171	0.0062	0.0026	0.003	0.0987	0.0823	0.007	0.0065	0.0067	0.0209	0.0064	0.0113	0.1703
15	rs72734910	52440558	1.23	0.19861485684188	3.57	0.0407165604515682	0.055084010617644	0.0865092214414839	0.1479	0.0752	0.0049	0.0021	0.0233	0.002	0.0023	0.0233	0.1507	0.0149	0.0154	0.0062	0.0905	0.0172	0.0062	0.0026	0.003	0.0987	0.0823	0.007	0.0065	0.0067	0.0209	0.0065	0.0113	0.1702
15	rs17612706	52442976	1.23	0.19861485684188	3.57	0.0407165604515682	0.0543344553341311	0.0854381458425069	0.1479	0.0753	0.0049	0.0021	0.0233	0.002	0.0023	0.0233	0.1506	0.0149	0.0154	0.0062	0.0905	0.0172	0.0062	0.0026	0.003	0.0986	0.0823	0.007	0.0065	0.0067	0.0208	0.0065	0.0113	0.1702
15	rs3794545	52443074	1.23	0.19861485684188	3.57	0.0407165604515682	0.0543691662771706	0.0867394334356721	0.1479	0.0753	0.0049	0.0021	0.0233	0.002	0.0023	0.0233	0.1507	0.0149	0.0154	0.0062	0.0905	0.0172	0.0062	0.0026	0.003	0.0986	0.0823	0.007	0.0065	0.0067	0.0208	0.0065	0.0113	0.1702
15	rs75259723	52446840	1.23	0.19861485684188	3.57	0.0407165604515682	0.0534714928143544	0.0881258425092781	0.1479	0.0753	0.0049	0.0021	0.0233	0.0021	0.0023	0.0233	0.1506	0.0149	0.0154	0.0062	0.0905	0.0172	0.0062	0.0026	0.003	0.0987	0.0823	0.007	0.0065	0.0068	0.0208	0.0065	0.0113	0.1701
15	rs28437132	52447514	1.23	0.19861485684188	3.57	0.0407165604515682	0.0532315184616098	0.0879713630836043	0.1479	0.0753	0.0049	0.0021	0.0233	0.0021	0.0023	0.0233	0.1506	0.0149	0.0154	0.0062	0.0905	0.0172	0.0062	0.0026	0.003	0.0987	0.0823	0.007	0.0065	0.0068	0.0208	0.0065	0.0113	0.1701
15	rs4776008	52457227	1.23	0.19861485684188	3.55	0.0469746249181148	0.0510375912959702	0.0830101650177702	0.1477	0.0753	0.0049	0.0022	0.0234	0.0021	0.0023	0.0234	0.1505	0.0148	0.0154	0.0063	0.0903	0.0172	0.0063	0.0026	0.003	0.0988	0.0822	0.007	0.0064	0.0068	0.0209	0.0065	0.0114	0.1701
15	rs75278458	52464141	1.23	0.19861485684188	3.54	0.0503789001912993	0.0491806840758233	0.0842965206494787	0.1476	0.0753	0.0049	0.0022	0.0234	0.0021	0.0023	0.0234	0.1504	0.0147	0.0154	0.0063	0.0905	0.0172	0.0062	0.0026	0.003	0.099	0.0823	0.007	0.0064	0.0068	0.0209	0.0065	0.0114	0.1701
15	rs67725996	52471547	1.23	0.19861485684188	3.52	0.0577730493768559	0.0459914816944197	0.09710791510032	0.1475	0.0753	0.0049	0.0022	0.0234	0.002	0.0023	0.0234	0.1502	0.0146	0.0154	0.0063	0.0907	0.0172	0.0062	0.0025	0.003	0.0992	0.0824	0.007	0.0064	0.0069	0.0209	0.0064	0.0114	0.1699
15	rs55860410	52472651	1.23	0.19861485684188	3.52	0.0577730493768559	0.0453586542858226	0.0958265468292413	0.1475	0.0754	0.0049	0.0022	0.0234	0.002	0.0023	0.0234	0.1501	0.0146	0.0154	0.0063	0.0908	0.0172	0.0062	0.0024	0.003	0.0992	0.0824	0.007	0.0064	0.0069	0.0209	0.0064	0.0114	0.17
15	rs4776010	52472683	1.23	0.19861485684188	3.5	0.0659953737268723	0.0473224883804962	0.0954274929429257	0.1475	0.0754	0.0049	0.0022	0.0234	0.002	0.0022	0.0235	0.1501	0.0146	0.0154	0.0063	0.0908	0.0172	0.0062	0.0024	0.003	0.0992	0.0824	0.007	0.0064	0.0069	0.0209	0.0065	0.0114	0.17
15	rs4776011	52472713	1.23	0.19861485684188	3.5	0.0659953737268723	0.0488406945662967	0.0967067692295438	0.1475	0.0754	0.0049	0.0021	0.0234	0.002	0.0022	0.0235	0.1501	0.0147	0.0154	0.0063	0.0908	0.0172	0.0062	0.0024	0.003	0.0992	0.0824	0.007	0.0064	0.0069	0.0209	0.0065	0.0114	0.17
15	rs8025737	52483350	1.23	0.19861485684188	3.5	0.0659953737268723	0.0509544451875015	0.0986382017012408	0.1475	0.0754	0.0049	0.0021	0.0234	0.002	0.0023	0.0236	0.1499	0.0147	0.0154	0.0063	0.0907	0.0172	0.0062	0.0024	0.003	0.0992	0.0824	0.007	0.0064	0.0069	0.0209	0.0064	0.0115	0.17
15	rs11070883	52483565	1.23	0.19861485684188	3.5	0.0659953737268723	0.0514212389680897	0.0986382017012408	0.1475	0.0754	0.0049	0.0021	0.0234	0.002	0.0023	0.0236	0.1499	0.0147	0.0154	0.0063	0.0907	0.0172	0.0062	0.0024	0.003	0.0992	0.0824	0.007	0.0064	0.0069	0.0209	0.0064	0.0115	0.17
15	rs79420691	52501830	1.23	0.19861485684188	3.49	0.0704349946405554	0.0412379515933144	0.0727964518298534	0.1474	0.0755	0.005	0.0022	0.0233	0.0021	0.0024	0.0236	0.1496	0.0148	0.0154	0.0063	0.091	0.0172	0.0061	0.0025	0.0031	0.0989	0.0823	0.0069	0.0064	0.0069	0.0208	0.0063	0.0117	0.17
15	rs35277595	52504965	1.24	0.175701215111077	3.48	0.0751031739839783	0.0411229063819266	0.0800150737202863	0.1473	0.0757	0.005	0.0022	0.0233	0.0021	0.0024	0.0237	0.1494	0.0148	0.0154	0.0063	0.0913	0.0172	0.006	0.0025	0.0031	0.0987	0.0822	0.0069	0.0065	0.0069	0.0208	0.0062	0.0118	0.17
15	rs3794551	52506062	1.24	0.175701215111077	3.48	0.0751031739839783	0.0387852015342769	0.0789773617711192	0.1473	0.0757	0.005	0.0022	0.0233	0.0021	0.0024	0.0237	0.1494	0.0148	0.0154	0.0063	0.0913	0.0172	0.006	0.0025	0.0031	0.0987	0.0822	0.0069	0.0065	0.0069	0.0207	0.0062	0.0118	0.1699
15	rs4774612	52511465	1.24	0.175701215111077	3.48	0.0751031739839783	0.0362766333575685	0.0758247429028631	0.1474	0.076	0.0051	0.0023	0.0232	0.0021	0.0024	0.0237	0.1489	0.0148	0.0154	0.0063	0.0916	0.0172	0.006	0.0025	0.0032	0.0986	0.0821	0.0068	0.0066	0.0069	0.0207	0.0062	0.0119	0.1698
15	rs79796987	52512344	1.24	0.175701215111077	3.48	0.0751031739839783	0.0345406981700402	0.0679327253358512	0.1474	0.0761	0.0051	0.0023	0.0232	0.0021	0.0025	0.0237	0.1487	0.0148	0.0154	0.0063	0.0917	0.0172	0.006	0.0024	0.0032	0.0986	0.0821	0.0068	0.0066	0.007	0.0207	0.0062	0.0119	0.1697
15	rs56359304	52514773	1.24	0.175701215111077	3.46	0.0851540123614781	0.033820132382521	0.0787557124975163	0.1473	0.0764	0.0052	0.0025	0.0232	0.0021	0.0025	0.0238	0.1482	0.0147	0.0155	0.0064	0.092	0.0172	0.0061	0.0024	0.0033	0.0984	0.0819	0.0067	0.0067	0.007	0.0207	0.0061	0.0121	0.1693
15	rs62623565	52521383	1.24	0.175701215111077	3.46	0.0851540123614781	0.035726161766169	0.0719405849697624	0.1473	0.0767	0.0052	0.0026	0.0231	0.0021	0.0025	0.0238	0.1478	0.0146	0.0155	0.0065	0.0922	0.0172	0.0061	0.0023	0.0034	0.0983	0.0818	0.0067	0.0067	0.007	0.0207	0.0061	0.0122	0.1691
15	rs55753304	52527951	1.24	0.175701215111077	3.46	0.0851540123614781	0.0337950414704172	0.0521982510585336	0.1473	0.0769	0.0053	0.0027	0.0231	0.0021	0.0025	0.0239	0.1476	0.0145	0.0155	0.0066	0.0922	0.0172	0.0061	0.0023	0.0034	0.0986	0.0816	0.0066	0.0067	0.0071	0.0208	0.006	0.0123	0.1687
15	rs3751631	52534344	1.24	0.175701215111077	3.45	0.090551063959542	0.0355829550235569	0.0456222928347064	0.1473	0.077	0.0053	0.0027	0.0231	0.0021	0.0025	0.0239	0.1475	0.0145	0.0155	0.0066	0.0922	0.0172	0.0061	0.0023	0.0034	0.0988	0.0815	0.0066	0.0066	0.0072	0.0208	0.006	0.0123	0.1685
15	rs55712142	52536596	1.23	0.19861485684188	3.45	0.090551063959542	0.0358959216491435	0.0400466215622412	0.1473	0.077	0.0053	0.0027	0.0231	0.0021	0.0025	0.024	0.1474	0.0145	0.0155	0.0067	0.0922	0.0172	0.0061	0.0023	0.0034	0.0988	0.0814	0.0066	0.0066	0.0072	0.0208	0.006	0.0123	0.1683
15	rs11636941	52541842	1.23	0.19861485684188	3.45	0.090551063959542	0.0406649282638807	0.0404895755339638	0.1472	0.0771	0.0053	0.0028	0.023	0.0021	0.0026	0.0244	0.1473	0.0144	0.0155	0.0067	0.0922	0.0173	0.0062	0.0023	0.0034	0.099	0.0813	0.0066	0.0066	0.0073	0.0209	0.0059	0.0123	0.1678
15	rs71472932	52541976	1.23	0.19861485684188	3.45	0.090551063959542	0.0408362574305024	0.0412700067924072	0.1472	0.0771	0.0053	0.0028	0.023	0.0021	0.0026	0.0244	0.1473	0.0144	0.0155	0.0067	0.0922	0.0173	0.0062	0.0023	0.0034	0.099	0.0813	0.0066	0.0066	0.0073	0.0209	0.0059	0.0123	0.1678
15	rs4776030	52546152	1.23	0.19861485684188	3.45	0.090551063959542	0.0497508773924854	0.0394960144567185	0.1472	0.0774	0.0053	0.0029	0.023	0.0021	0.0025	0.0247	0.1471	0.0143	0.0156	0.0067	0.0918	0.0173	0.0062	0.0023	0.0035	0.0993	0.0811	0.0067	0.0066	0.0073	0.0209	0.0059	0.0123	0.1675
15	rs11070890	52555025	1.23	0.19861485684188	3.45	0.090551063959542	0.0492293840813924	0.0309644597108265	0.147	0.0774	0.0053	0.0029	0.023	0.0021	0.0026	0.0248	0.1465	0.0143	0.0156	0.0068	0.0916	0.0173	0.0064	0.0023	0.0035	0.1001	0.0807	0.0067	0.0067	0.0074	0.0209	0.0059	0.0124	0.1674
15	rs55686434	52567851	1.24	0.175701215111077	3.45	0.090551063959542	0.0476235369037566	0.0206468682382012	0.1464	0.0774	0.0054	0.0029	0.0229	0.0022	0.0026	0.0251	0.1458	0.0141	0.0156	0.0068	0.0916	0.0173	0.0065	0.0023	0.0034	0.1011	0.0802	0.0066	0.0069	0.0079	0.0207	0.0059	0.0124	0.1675
15	rs80072979	52568807	1.23	0.19861485684188	3.45	0.090551063959542	0.0476711891349972	0.0176790280693076	0.1463	0.0774	0.0054	0.0029	0.0228	0.0022	0.0026	0.0251	0.1458	0.0141	0.0156	0.0068	0.0916	0.0173	0.0065	0.0023	0.0033	0.1012	0.0801	0.0066	0.0069	0.0079	0.0207	0.0059	0.0124	0.1675
15	rs7162691	52570733	1.23	0.19861485684188	3.45	0.090551063959542	0.0494896672709879	0.01948795674029	0.1463	0.0774	0.0054	0.0029	0.0228	0.0022	0.0026	0.0252	0.1457	0.0141	0.0156	0.0068	0.0916	0.0174	0.0065	0.0023	0.0033	0.1013	0.0801	0.0066	0.0069	0.0079	0.0207	0.0059	0.0124	0.1676
15	rs7162229	52570780	1.24	0.175701215111077	3.41	0.114783892697204	0.051806820600309	0.021176898357492	0.1463	0.0775	0.0054	0.0029	0.0229	0.0022	0.0026	0.0252	0.1457	0.0141	0.0157	0.0068	0.0916	0.0174	0.0065	0.0023	0.0033	0.1011	0.0801	0.0066	0.0069	0.0079	0.0207	0.0059	0.0124	0.1675
15	rs59056894	52576475	1.24	0.175701215111077	3.38	0.135933471893229	0.0497999575847439	0.0177919156682351	0.1463	0.0772	0.0054	0.0029	0.0228	0.0022	0.0026	0.0253	0.1457	0.014	0.0157	0.0069	0.0914	0.0174	0.0066	0.0023	0.0033	0.1014	0.08	0.0066	0.0069	0.008	0.0206	0.0058	0.0124	0.1675
15	rs73406657	52583725	1.24	0.175701215111077	3.38	0.135933471893229	0.0472908742622093	0.0204850892916082	0.1464	0.0768	0.0054	0.0029	0.0226	0.0022	0.0026	0.0254	0.1457	0.0139	0.0157	0.0069	0.0914	0.0175	0.0067	0.0023	0.0033	0.1019	0.0799	0.0066	0.0069	0.0081	0.0207	0.0059	0.0124	0.1675
15	rs4516170	52586923	1.24	0.175701215111077	3.38	0.135933471893229	0.045944975036844	0.0162797187862473	0.1463	0.0767	0.0053	0.0029	0.0225	0.0022	0.0026	0.0254	0.1457	0.0139	0.0157	0.0069	0.0913	0.0176	0.0066	0.0023	0.0033	0.102	0.0797	0.0066	0.007	0.0081	0.0208	0.0058	0.0125	0.1676
15	rs12102156	52589099	1.24	0.175701215111077	3.38	0.135933471893229	0.0458365837842245	0.0162797187862473	0.1463	0.0766	0.0053	0.0029	0.0225	0.0022	0.0026	0.0254	0.1457	0.0139	0.0157	0.0069	0.0912	0.0176	0.0067	0.0023	0.0033	0.1021	0.0797	0.0066	0.007	0.0082	0.0208	0.0058	0.0125	0.1676
15	rs28710330	52589995	1.24	0.175701215111077	3.38	0.135933471893229	0.042356568419878	0.011803530965863	0.1461	0.0766	0.0053	0.0029	0.0224	0.0022	0.0026	0.0253	0.1458	0.0139	0.0157	0.007	0.091	0.0176	0.0067	0.0024	0.0033	0.102	0.0797	0.0066	0.007	0.0083	0.0209	0.0059	0.0125	0.1676
15	rs6493552	52595612	1.23	0.19861485684188	3.38	0.135933471893229	0.187406487593384	0.00833421748974815	0.1431	0.0773	0.0052	0.0035	0.0214	0.0023	0.0029	0.0252	0.146	0.0128	0.0152	0.0076	0.0882	0.0188	0.0071	0.0037	0.0036	0.1022	0.0804	0.0065	0.007	0.0096	0.0218	0.006	0.0122	0.1677
15	rs16964864	52597092	1.23	0.19861485684188	3.38	0.135933471893229	0.228663808117242	0.0134879483678095	0.1428	0.0773	0.0052	0.0035	0.0212	0.0023	0.0029	0.0253	0.1463	0.0127	0.0151	0.0077	0.0881	0.0189	0.0071	0.0038	0.0037	0.1022	0.0803	0.0065	0.007	0.0097	0.0218	0.006	0.0122	0.1676
15	rs12050717	52598531	1.23	0.19861485684188	3.39	0.128586294370088	0.222616538182482	0.0200433765327634	0.1427	0.0769	0.0052	0.0035	0.0212	0.0025	0.0029	0.0252	0.1464	0.0127	0.0152	0.0077	0.0885	0.0189	0.0071	0.0039	0.0037	0.1021	0.0802	0.0065	0.007	0.0097	0.0218	0.006	0.0122	0.1677
15	rs116448368	52600590	1.22	0.223600634562227	3.39	0.128586294370088	0.245376304910461	0.0319538013725012	0.1418	0.0763	0.0052	0.0036	0.0212	0.0028	0.0031	0.0253	0.1464	0.0126	0.0152	0.0077	0.0887	0.019	0.007	0.0042	0.0038	0.1024	0.0804	0.0065	0.0071	0.0097	0.0218	0.0059	0.0122	0.1674
15	Affx-11681753	52601033	1.22	0.223600634562227	3.39	0.128586294370088	0.265467520282364	0.0441115188441802	0.1416	0.0762	0.0052	0.0037	0.0211	0.0029	0.0032	0.0254	0.1465	0.0125	0.0152	0.0076	0.0887	0.019	0.007	0.0042	0.0038	0.1024	0.0805	0.0065	0.0071	0.0097	0.0218	0.0059	0.0123	0.1673
15	rs1045700	52601189	1.22	0.223600634562227	3.39	0.128586294370088	0.277328125953511	0.0518262345463307	0.1417	0.0762	0.0052	0.0037	0.0211	0.0029	0.0032	0.0254	0.1465	0.0125	0.0152	0.0076	0.0888	0.019	0.007	0.0042	0.0038	0.1025	0.0805	0.0065	0.0071	0.0097	0.0218	0.0059	0.0123	0.1673
15	rs1045699	52601220	1.22	0.223600634562227	3.38	0.135933471893229	0.276301867592582	0.0548345780143879	0.1417	0.0761	0.0052	0.0037	0.0211	0.0029	0.0032	0.0254	0.1465	0.0125	0.0152	0.0076	0.0887	0.019	0.007	0.0042	0.0038	0.1024	0.0805	0.0064	0.0071	0.0097	0.0218	0.0059	0.0123	0.1674
15	rs35681053	52605153	1.22	0.223600634562227	3.38	0.135933471893229	0.210071259362312	0.038242683594239	0.1417	0.0761	0.0052	0.0037	0.021	0.0028	0.0032	0.0255	0.147	0.0125	0.0152	0.0076	0.0882	0.019	0.0069	0.004	0.0038	0.1029	0.0808	0.0064	0.0071	0.0097	0.0218	0.0058	0.0123	0.1673
15	rs61731219	52635394	1.23	0.19861485684188	3.38	0.135933471893229	0.167582951220631	0.0377572290299167	0.1419	0.0759	0.0051	0.0037	0.0208	0.0027	0.0033	0.0255	0.1475	0.0125	0.0151	0.0076	0.0878	0.019	0.0067	0.0037	0.0039	0.1036	0.0812	0.0063	0.0071	0.0095	0.0217	0.0056	0.0122	0.1674
15	rs1058219	52643564	1.23	0.19861485684188	3.38	0.135933471893229	0.160801402649172	0.04183154410652	0.1419	0.0759	0.0051	0.0037	0.0208	0.0027	0.0033	0.0255	0.1477	0.0125	0.0151	0.0075	0.0877	0.019	0.0066	0.0037	0.0039	0.1038	0.0813	0.0063	0.0071	0.0095	0.0217	0.0056	0.0122	0.1674
15	rs114358603	52652971	1.23	0.19861485684188	3.39	0.128586294370088	0.158338870499603	0.0469181924348077	0.1422	0.0759	0.0051	0.0037	0.0208	0.0027	0.0033	0.0255	0.1478	0.0124	0.015	0.0074	0.0876	0.019	0.0066	0.0036	0.0039	0.1039	0.0813	0.0063	0.0071	0.0095	0.0217	0.0056	0.0122	0.1674
15	rs62016003	52653060	1.23	0.19861485684188	3.39	0.128586294370088	0.158441030196244	0.0467997217724181	0.1422	0.0759	0.0051	0.0037	0.0208	0.0027	0.0033	0.0255	0.1478	0.0124	0.015	0.0074	0.0876	0.019	0.0066	0.0036	0.0039	0.1039	0.0813	0.0063	0.0071	0.0095	0.0217	0.0056	0.0122	0.1674
15	rs10518683	52654123	1.23	0.19861485684188	3.39	0.128586294370088	0.162006534195041	0.0509626999900096	0.1422	0.0759	0.0051	0.0037	0.0208	0.0027	0.0033	0.0255	0.1478	0.0124	0.015	0.0074	0.0876	0.019	0.0066	0.0036	0.0039	0.1039	0.0813	0.0063	0.0071	0.0095	0.0217	0.0055	0.0122	0.1674
15	rs72734991	52657512	1.23	0.19861485684188	3.39	0.128586294370088	0.158441030196244	0.0452716521460771	0.1422	0.0759	0.0051	0.0037	0.0208	0.0027	0.0033	0.0255	0.1479	0.0125	0.015	0.0074	0.0876	0.019	0.0066	0.0036	0.0039	0.1039	0.0812	0.0063	0.0071	0.0094	0.0217	0.0055	0.0122	0.1675
15	rs117029104	52664318	1.23	0.19861485684188	3.39	0.128586294370088	0.157455109965894	0.0440538632783374	0.1422	0.0759	0.0051	0.0037	0.0208	0.0027	0.0033	0.0255	0.1479	0.0125	0.015	0.0074	0.0876	0.019	0.0066	0.0035	0.0039	0.1039	0.0812	0.0063	0.0071	0.0094	0.0217	0.0055	0.0122	0.1675
15	rs117716743	52664689	1.23	0.19861485684188	3.37	0.143587140072381	0.157489046929518	0.0435938262259931	0.1422	0.0759	0.0051	0.0037	0.0208	0.0027	0.0033	0.0255	0.1479	0.0125	0.015	0.0074	0.0876	0.019	0.0066	0.0035	0.0039	0.1039	0.0812	0.0063	0.0071	0.0094	0.0217	0.0055	0.0122	0.1675
15	rs2290336	52667735	1.23	0.19861485684188	3.38	0.135933471893229	0.159396389912443	0.0492546460826424	0.1422	0.0759	0.0051	0.0037	0.0208	0.0027	0.0033	0.0255	0.148	0.0125	0.015	0.0074	0.0876	0.019	0.0066	0.0035	0.0039	0.1039	0.0812	0.0063	0.0071	0.0094	0.0217	0.0055	0.0122	0.1675
15	rs1724577	52689631	1.23	0.19861485684188	3.38	0.135933471893229	0.159772633728271	0.0529457465454202	0.1425	0.0757	0.0051	0.0037	0.0207	0.0027	0.0033	0.0255	0.1478	0.0126	0.0151	0.0075	0.0874	0.019	0.0067	0.0035	0.0039	0.1043	0.0809	0.0062	0.0072	0.0094	0.0215	0.0054	0.0121	0.1678
15	rs1724578	52690140	1.23	0.19861485684188	3.38	0.135933471893229	0.15667574814294	0.0519501115884336	0.1425	0.0757	0.0051	0.0037	0.0207	0.0026	0.0033	0.0254	0.148	0.0126	0.0151	0.0075	0.0873	0.0189	0.0066	0.0035	0.0039	0.1045	0.0809	0.0062	0.0072	0.0094	0.0215	0.0054	0.0121	0.1678
15	rs8024439	52696097	1.23	0.19861485684188	3.37	0.143587140072381	0.157251578605109	0.0502275636380715	0.1428	0.0756	0.0051	0.0037	0.0206	0.0026	0.0032	0.0254	0.1479	0.0126	0.0151	0.0074	0.0873	0.019	0.0067	0.0034	0.0039	0.1047	0.081	0.0062	0.0072	0.0093	0.0215	0.0054	0.0121	0.1677
15	rs111353538	52712833	1.23	0.19861485684188	3.37	0.143587140072381	0.116847531707673	0.0270140923458692	0.1428	0.0756	0.0051	0.0035	0.0206	0.0025	0.0031	0.0254	0.148	0.0127	0.0151	0.0073	0.0877	0.0188	0.0065	0.0033	0.0039	0.1047	0.0815	0.0062	0.0072	0.0091	0.0214	0.0053	0.0121	0.1679
15	rs17614119	52713646	1.23	0.19861485684188	3.36	0.151554094423325	0.107312229017742	0.0266009526377615	0.1428	0.0756	0.0051	0.0035	0.0206	0.0026	0.0031	0.0254	0.148	0.0127	0.0151	0.0073	0.0877	0.0188	0.0065	0.0032	0.0039	0.1047	0.0816	0.0062	0.0072	0.0091	0.0214	0.0053	0.0121	0.1679
15	rs11637579	52729171	1.23	0.19861485684188	3.36	0.151554094423325	0.103716858458621	0.0399914064391814	0.1428	0.0755	0.0051	0.0035	0.0206	0.0026	0.0031	0.0254	0.148	0.0127	0.0152	0.0072	0.0878	0.0188	0.0065	0.0032	0.0039	0.1047	0.0817	0.0062	0.0072	0.009	0.0214	0.0053	0.0121	0.1679
15	rs4776046	52732848	1.23	0.19861485684188	3.37	0.143587140072381	0.104165422158355	0.0408789553683256	0.1428	0.0755	0.0051	0.0035	0.0206	0.0026	0.0031	0.0254	0.148	0.0127	0.0152	0.0072	0.0878	0.0188	0.0065	0.0032	0.0039	0.1047	0.0817	0.0062	0.0072	0.009	0.0214	0.0053	0.0121	0.1679
15	rs11853455	52736991	1.23	0.19861485684188	3.36	0.151554094423325	0.102928213334878	0.0404895755339638	0.1428	0.0755	0.0051	0.0035	0.0206	0.0026	0.003	0.0254	0.148	0.0128	0.0152	0.0073	0.0878	0.0188	0.0065	0.0032	0.0039	0.1047	0.0816	0.0062	0.0072	0.009	0.0214	0.0053	0.0121	0.1679
15	rs1669865	52738399	1.23	0.19861485684188	3.37	0.143587140072381	0.101050748069489	0.0402124725363554	0.1428	0.0755	0.0051	0.0035	0.0206	0.0026	0.003	0.0254	0.148	0.0128	0.0152	0.0072	0.0878	0.0188	0.0065	0.0032	0.0039	0.1048	0.0816	0.0062	0.0072	0.009	0.0214	0.0053	0.0121	0.1679
15	rs55740761	52761941	1.23	0.19861485684188	3.37	0.143587140072381	0.102875770276341	0.0456808493126426	0.1429	0.0756	0.0051	0.0035	0.0206	0.0026	0.003	0.0254	0.148	0.0127	0.0152	0.0072	0.0878	0.0188	0.0065	0.0032	0.0039	0.1048	0.0817	0.0063	0.0072	0.009	0.0214	0.0052	0.0121	0.168
15	rs1724637	52773715	1.23	0.19861485684188	3.38	0.135933471893229	0.103585157213547	0.0491336170137202	0.143	0.0756	0.0051	0.0035	0.0206	0.0026	0.003	0.0254	0.148	0.0127	0.0152	0.0072	0.0878	0.0188	0.0065	0.0032	0.0039	0.1048	0.0817	0.0063	0.0072	0.009	0.0214	0.0052	0.0121	0.168
15	rs4774625	52781256	1.23	0.19861485684188	3.4	0.121538743628758	0.101830405160165	0.0429647877345991	0.143	0.0757	0.005	0.0034	0.0206	0.0026	0.003	0.0254	0.1481	0.0127	0.0152	0.0072	0.0878	0.0188	0.0065	0.0031	0.0039	0.1048	0.0818	0.0063	0.0072	0.009	0.0214	0.0052	0.0121	0.1679
15	rs12915869	52782723	1.23	0.19861485684188	3.4	0.121538743628758	0.102692350718842	0.0450385573984819	0.143	0.0757	0.005	0.0034	0.0206	0.0026	0.003	0.0254	0.1481	0.0127	0.0152	0.0072	0.0878	0.0188	0.0065	0.0031	0.0039	0.1048	0.0818	0.0063	0.0072	0.009	0.0214	0.0052	0.0121	0.1679
15	rs2177876	52783965	1.23	0.19861485684188	3.41	0.114783892697204	0.0993230080580224	0.0419442590987126	0.143	0.0757	0.0051	0.0033	0.0206	0.0025	0.003	0.0255	0.1481	0.0127	0.0152	0.0072	0.0877	0.0188	0.0065	0.0031	0.0039	0.1048	0.0819	0.0063	0.0072	0.0089	0.0214	0.0052	0.0121	0.168
15	rs4238392	52807954	1.23	0.19861485684188	3.41	0.114783892697204	0.0850696758201637	0.0172310061886586	0.143	0.0757	0.0051	0.0033	0.0205	0.0025	0.003	0.0254	0.148	0.0127	0.0152	0.0072	0.0878	0.0187	0.0065	0.0031	0.0039	0.1048	0.0819	0.0063	0.0072	0.009	0.0214	0.0052	0.0121	0.168
15	rs117854437	52817842	1.23	0.19861485684188	3.41	0.114783892697204	0.0715257640171312	0.00813002667673375	0.1431	0.0757	0.0051	0.0032	0.0204	0.0025	0.0029	0.0252	0.1478	0.0128	0.0153	0.0073	0.088	0.0186	0.0066	0.003	0.0039	0.1048	0.0819	0.0063	0.0072	0.009	0.0213	0.0053	0.0121	0.1678
15	rs62023327	52822481	1.23	0.19861485684188	3.41	0.114783892697204	0.0728229586636821	0.00800374386531037	0.1432	0.0757	0.0051	0.0032	0.0204	0.0025	0.0029	0.0251	0.1477	0.0127	0.0153	0.0073	0.088	0.0187	0.0066	0.003	0.0039	0.1048	0.0819	0.0064	0.0072	0.009	0.0213	0.0053	0.0121	0.1677
15	rs1724601	52822841	1.23	0.19861485684188	3.42	0.108314757127468	0.0737951904296843	0.00859315483207594	0.1433	0.0757	0.0051	0.0032	0.0204	0.0025	0.0029	0.0252	0.1477	0.0127	0.0153	0.0073	0.088	0.0186	0.0067	0.003	0.0039	0.1049	0.0818	0.0064	0.0072	0.009	0.0213	0.0053	0.0121	0.1677
15	rs17651731	52835076	1.24	0.175701215111077	3.42	0.108314757127468	0.116337648646847	0.0239238420619822	0.1446	0.0753	0.0053	0.0033	0.0203	0.0024	0.0033	0.0256	0.1464	0.0133	0.0152	0.0074	0.0854	0.019	0.0067	0.003	0.0041	0.1063	0.0823	0.0067	0.0075	0.0092	0.0211	0.0056	0.0121	0.166
15	rs73414933	52837939	1.24	0.175701215111077	3.42	0.108314757127468	0.108256798898017	0.0231899136322475	0.1448	0.0753	0.0053	0.0033	0.0203	0.0024	0.0034	0.0255	0.1463	0.0133	0.0152	0.0074	0.0852	0.0189	0.0067	0.003	0.0041	0.1064	0.0823	0.0067	0.0076	0.0091	0.0211	0.0056	0.0121	0.1659
15	rs75746487	52838973	1.24	0.175701215111077	3.42	0.108314757127468	0.107770379557967	0.0232756908926262	0.1447	0.0753	0.0052	0.0033	0.0203	0.0024	0.0034	0.0255	0.1463	0.0134	0.0152	0.0075	0.0851	0.0189	0.0067	0.003	0.0041	0.1064	0.0823	0.0068	0.0076	0.0091	0.0211	0.0057	0.0121	0.1657
15	rs34197242	52838988	1.24	0.175701215111077	3.42	0.108314757127468	0.107878355497541	0.0234907964316172	0.1447	0.0753	0.0052	0.0033	0.0203	0.0024	0.0034	0.0255	0.1463	0.0134	0.0152	0.0075	0.0851	0.0189	0.0067	0.003	0.0041	0.1064	0.0823	0.0068	0.0076	0.0091	0.0211	0.0057	0.0121	0.1657
15	rs62023330	52841301	1.24	0.175701215111077	3.43	0.102124300974309	0.100739932335396	0.0207279886124778	0.1447	0.0752	0.0053	0.0033	0.0203	0.0025	0.0035	0.0256	0.1463	0.0134	0.0152	0.0075	0.0848	0.0189	0.0067	0.0031	0.0042	0.1065	0.0823	0.0068	0.0077	0.0091	0.0211	0.0057	0.0121	0.1656
15	rs117937847	52851264	1.24	0.175701215111077	3.43	0.102124300974309	0.101024823912523	0.0190179268182623	0.1447	0.0752	0.0053	0.0033	0.0203	0.0025	0.0035	0.0256	0.1464	0.0134	0.0152	0.0075	0.0846	0.0189	0.0067	0.0031	0.0042	0.1067	0.0823	0.0068	0.0077	0.0091	0.0211	0.0057	0.0121	0.1653
15	rs117927394	52860070	1.24	0.175701215111077	3.48	0.0751031739839783	0.121730644585116	0.0326548949177395	0.1445	0.0749	0.0055	0.0034	0.0204	0.0027	0.004	0.0257	0.1466	0.0138	0.0153	0.0076	0.0828	0.0188	0.0066	0.0033	0.0046	0.1076	0.0825	0.0068	0.0081	0.0089	0.0209	0.006	0.0122	0.164
15	rs74016847	52860104	1.24	0.175701215111077	3.48	0.0751031739839783	0.128592377236108	0.0384051254745894	0.1445	0.0749	0.0055	0.0035	0.0204	0.0027	0.004	0.0257	0.1466	0.0138	0.0153	0.0076	0.0827	0.0188	0.0066	0.0033	0.0046	0.1076	0.0825	0.0068	0.0081	0.0089	0.0209	0.006	0.0122	0.164
15	rs59357310	52862556	1.24	0.175701215111077	3.5	0.0659953737268723	0.0897061683914016	0.0478707019911049	0.1438	0.0741	0.0059	0.0036	0.0204	0.0031	0.0042	0.0262	0.147	0.0141	0.0154	0.0077	0.0811	0.0189	0.0064	0.0034	0.0045	0.1081	0.0836	0.0069	0.0085	0.0085	0.0208	0.0062	0.0123	0.1624
15	rs8034728	52864885	1.24	0.175701215111077	3.5	0.0659953737268723	0.0842119312109016	0.0463271606423536	0.1435	0.0738	0.0059	0.0036	0.0204	0.0032	0.0043	0.0264	0.1476	0.0142	0.0155	0.0078	0.0802	0.0189	0.0063	0.0034	0.0045	0.1083	0.0843	0.0069	0.0086	0.0084	0.0209	0.0063	0.0123	0.1618
15	rs17614565	52879821	1.23	0.19861485684188	3.56	0.0437561662613372	0.0974870735773749	0.0795696654888375	0.1432	0.0739	0.006	0.0036	0.0205	0.0033	0.0044	0.0265	0.1482	0.0143	0.0155	0.0079	0.0795	0.0189	0.0064	0.0035	0.0045	0.108	0.0845	0.0069	0.0087	0.0085	0.0208	0.0064	0.0123	0.1612
15	rs4776058	52880263	1.23	0.19861485684188	3.56	0.0437561662613372	0.0988108729793148	0.0839173532368919	0.1432	0.0739	0.006	0.0036	0.0205	0.0033	0.0044	0.0265	0.1482	0.0143	0.0155	0.0079	0.0795	0.0189	0.0064	0.0035	0.0045	0.108	0.0845	0.0069	0.0087	0.0085	0.0208	0.0064	0.0123	0.1612
15	rs76832492	52889838	1.23	0.19861485684188	3.56	0.0437561662613372	0.0956976299207381	0.0849046189092807	0.1432	0.0737	0.006	0.0036	0.0204	0.0033	0.0044	0.0265	0.1483	0.0143	0.0155	0.0079	0.0796	0.0189	0.0064	0.0035	0.0045	0.108	0.0847	0.0069	0.0087	0.0085	0.0208	0.0064	0.0123	0.1612
15	rs2414164	52898515	1.23	0.19861485684188	3.56	0.0437561662613372	0.0937557288421208	0.0883577645998958	0.1432	0.0735	0.006	0.0036	0.0204	0.0033	0.0044	0.0265	0.1483	0.0142	0.0155	0.0079	0.0797	0.0189	0.0063	0.0035	0.0045	0.108	0.0849	0.0069	0.0087	0.0085	0.0207	0.0064	0.0122	0.1612
15	rs61731670	52901283	1.23	0.19861485684188	3.58	0.0378489131480559	0.0863080065205623	0.0891325942349568	0.1432	0.0733	0.0059	0.0036	0.0204	0.0033	0.0044	0.0263	0.1483	0.0142	0.0155	0.0079	0.0798	0.0189	0.0064	0.0035	0.0045	0.108	0.085	0.0069	0.0087	0.0085	0.0207	0.0064	0.0122	0.1612
15	rs12915981	52901433	1.23	0.19861485684188	3.59	0.0351464082512032	0.0848837476441182	0.0971882224860219	0.1431	0.0733	0.0059	0.0038	0.0204	0.0033	0.0044	0.0263	0.1483	0.0142	0.0155	0.0079	0.0799	0.0189	0.0064	0.0035	0.0045	0.1078	0.085	0.0069	0.0087	0.0085	0.0207	0.0064	0.0122	0.1613
15	rs3751614	52901638	1.23	0.19861485684188	3.6	0.0326023165839827	0.0856990991584789	0.0981539405805051	0.1432	0.0733	0.0059	0.0038	0.0204	0.0033	0.0044	0.0263	0.1481	0.0142	0.0155	0.0079	0.0799	0.0189	0.0064	0.0035	0.0045	0.1078	0.0851	0.0069	0.0087	0.0085	0.0207	0.0065	0.0122	0.1612
15	rs3751613	52901914	1.23	0.19861485684188	3.6	0.0326023165839827	0.0826499760494038	0.0920228242190102	0.1432	0.0732	0.006	0.0038	0.0204	0.0033	0.0044	0.0263	0.1481	0.0142	0.0155	0.0079	0.08	0.0189	0.0064	0.0035	0.0046	0.1077	0.0851	0.0069	0.0087	0.0085	0.0207	0.0065	0.0122	0.1613
15	rs2414166	52901977	1.23	0.19861485684188	3.61	0.0302100043965568	0.0825130529601634	0.0917871177191262	0.1433	0.0732	0.006	0.0038	0.0204	0.0033	0.0044	0.0263	0.1481	0.0142	0.0155	0.0079	0.08	0.0189	0.0064	0.0035	0.0046	0.1077	0.0851	0.0069	0.0087	0.0085	0.0206	0.0065	0.0122	0.1613
15	rs8036680	52903772	1.23	0.19861485684188	3.61	0.0302100043965568	0.0824218515698521	0.0901438999532543	0.1434	0.0732	0.006	0.0038	0.0204	0.0034	0.0044	0.0263	0.148	0.0142	0.0155	0.0079	0.0799	0.0189	0.0064	0.0035	0.0046	0.1076	0.0852	0.0069	0.0087	0.0085	0.0207	0.0064	0.0122	0.1613
15	rs12595161	52922890	1.23	0.19861485684188	3.61	0.0302100043965568	0.0791592684011383	0.078018716176503	0.1434	0.0731	0.006	0.0039	0.0204	0.0034	0.0044	0.0263	0.148	0.0142	0.0155	0.0079	0.0799	0.0189	0.0063	0.0036	0.0046	0.1076	0.0851	0.0069	0.0087	0.0085	0.0207	0.0065	0.0123	0.1612
15	rs78956215	52941741	1.23	0.19861485684188	3.61	0.0302100043965568	0.0671641293334901	0.0588280991512616	0.1433	0.0731	0.006	0.004	0.0203	0.0035	0.0044	0.0263	0.148	0.0141	0.0155	0.008	0.0801	0.0189	0.0063	0.0036	0.0046	0.1074	0.0851	0.007	0.0088	0.0085	0.0207	0.0066	0.0123	0.1609
15	rs114822688	52945327	1.23	0.19861485684188	3.61	0.0302100043965568	0.0672240394103963	0.0568162870431793	0.1433	0.0731	0.006	0.004	0.0203	0.0035	0.0044	0.0263	0.148	0.0141	0.0155	0.008	0.0801	0.0189	0.0063	0.0036	0.0046	0.1075	0.0851	0.007	0.0088	0.0085	0.0207	0.0066	0.0123	0.1608
15	rs17542881	52949505	1.23	0.19861485684188	3.6	0.0326023165839827	0.0676243335459699	0.0511472113061697	0.1434	0.0731	0.006	0.004	0.0203	0.0036	0.0044	0.0262	0.148	0.0141	0.0156	0.008	0.08	0.019	0.0062	0.0036	0.0046	0.1075	0.0851	0.007	0.0088	0.0085	0.0207	0.0066	0.0124	0.1606
15	rs79900691	52950164	1.23	0.19861485684188	3.59	0.0351464082512032	0.0673239672215597	0.0525091471335297	0.1434	0.0731	0.006	0.004	0.0203	0.0036	0.0044	0.0262	0.148	0.0141	0.0156	0.008	0.08	0.019	0.0062	0.0036	0.0046	0.1075	0.0851	0.007	0.0088	0.0085	0.0207	0.0066	0.0124	0.1606
15	rs72731073	52951888	1.23	0.19861485684188	3.59	0.0351464082512032	0.0676243335459699	0.0539495621488065	0.1434	0.0731	0.006	0.004	0.0203	0.0036	0.0044	0.0262	0.148	0.0141	0.0156	0.008	0.08	0.019	0.0062	0.0036	0.0046	0.1075	0.0851	0.007	0.0088	0.0085	0.0207	0.0066	0.0124	0.1606
15	rs11629479	52954190	1.23	0.19861485684188	3.59	0.0351464082512032	0.0679054648301647	0.054201789283204	0.1434	0.0731	0.006	0.004	0.0203	0.0036	0.0044	0.0262	0.148	0.0141	0.0156	0.008	0.08	0.019	0.0062	0.0036	0.0046	0.1075	0.0851	0.007	0.0088	0.0085	0.0207	0.0066	0.0124	0.1606
15	rs1863512	52959687	1.23	0.19861485684188	3.59	0.0351464082512032	0.0672040655010795	0.05102417148622	0.1434	0.0731	0.006	0.004	0.0203	0.0036	0.0044	0.0262	0.148	0.0141	0.0156	0.008	0.08	0.019	0.0062	0.0036	0.0047	0.1075	0.0851	0.007	0.0088	0.0085	0.0207	0.0066	0.0124	0.1605
15	rs72731075	52964223	1.23	0.19861485684188	3.59	0.0351464082512032	0.0600040742831463	0.0427370572784093	0.1433	0.0731	0.006	0.004	0.0203	0.0036	0.0045	0.0262	0.1482	0.0141	0.0156	0.008	0.08	0.019	0.0062	0.0036	0.0047	0.1074	0.0851	0.007	0.0088	0.0085	0.0207	0.0066	0.0124	0.1605
15	rs8029021	52981874	1.24	0.175701215111077	3.59	0.0351464082512032	0.0538500573493319	0.129604341022581	0.1426	0.0735	0.006	0.0042	0.0201	0.0044	0.0049	0.026	0.1505	0.0141	0.0154	0.0081	0.079	0.0195	0.0061	0.0039	0.0048	0.1064	0.0852	0.0069	0.0093	0.0082	0.0207	0.0064	0.0123	0.1587
15	rs8040743	52983741	1.24	0.175701215111077	3.58	0.0378489131480559	0.0654811765790176	0.142655642474505	0.1427	0.0736	0.006	0.0042	0.0201	0.0044	0.0048	0.026	0.1508	0.0141	0.0154	0.0081	0.0788	0.0195	0.0059	0.0039	0.0048	0.1063	0.0847	0.0069	0.0093	0.008	0.0208	0.0065	0.0123	0.1589
15	rs4776071	52986962	1.24	0.175701215111077	3.58	0.0378489131480559	0.0588803962230065	0.126391940559463	0.1427	0.0738	0.006	0.0042	0.0202	0.0044	0.0047	0.026	0.1511	0.0141	0.0155	0.0081	0.0787	0.0196	0.0058	0.0038	0.0047	0.1061	0.0847	0.0069	0.0093	0.008	0.0211	0.0065	0.0123	0.1588
15	rs78492817	52987758	1.24	0.175701215111077	3.58	0.0378489131480559	0.0589719716337999	0.102956120694023	0.1427	0.0738	0.006	0.0042	0.0202	0.0044	0.0047	0.026	0.1512	0.0141	0.0155	0.0081	0.0787	0.0196	0.0058	0.0038	0.0047	0.106	0.0847	0.0069	0.0093	0.008	0.021	0.0064	0.0123	0.1589
15	rs8035237	52989547	1.23	0.19861485684188	3.58	0.0378489131480559	0.0668054025926087	0.0960662935999257	0.1429	0.0738	0.0059	0.0042	0.0201	0.0043	0.0045	0.026	0.1514	0.0141	0.0155	0.0082	0.0786	0.0196	0.0058	0.0038	0.0047	0.1057	0.0847	0.007	0.0094	0.0081	0.021	0.0064	0.0123	0.159
15	rs4254271	52990946	1.24	0.175701215111077	3.58	0.0378489131480559	0.0603569509569754	0.0825580642487778	0.1431	0.0736	0.0059	0.0043	0.0202	0.0044	0.0046	0.0257	0.1513	0.0141	0.0155	0.0081	0.0784	0.0198	0.0058	0.0038	0.0047	0.1058	0.0846	0.0069	0.0094	0.0081	0.021	0.0064	0.0123	0.1592
15	rs7167235	53002762	1.24	0.175701215111077	3.58	0.0378489131480559	0.150952742683257	0.253524251043668	0.1455	0.0741	0.0056	0.0046	0.0208	0.0048	0.0047	0.0254	0.1492	0.0145	0.0153	0.0075	0.0766	0.0212	0.0057	0.0036	0.0047	0.1034	0.0838	0.0065	0.0094	0.0078	0.0215	0.0065	0.0127	0.1616
15	rs7167627	53002950	1.24	0.175701215111077	3.58	0.0378489131480559	0.151416565783713	0.251269512319485	0.1455	0.0741	0.0056	0.0046	0.0208	0.0048	0.0047	0.0254	0.1492	0.0145	0.0153	0.0075	0.0766	0.0212	0.0057	0.0036	0.0047	0.1033	0.0838	0.0065	0.0094	0.0078	0.0215	0.0065	0.0127	0.1616
15	rs62023461	53003149	1.24	0.175701215111077	3.57	0.0407165604515682	0.152380023021648	0.251719950842985	0.1455	0.0741	0.0056	0.0046	0.0208	0.0048	0.0047	0.0254	0.1491	0.0145	0.0153	0.0075	0.0766	0.0212	0.0057	0.0036	0.0047	0.1033	0.0838	0.0065	0.0094	0.0078	0.0215	0.0065	0.0127	0.1616
15	rs12442817	53007977	1.24	0.175701215111077	3.57	0.0407165604515682	0.192324418804413	0.323353680398268	0.1457	0.0742	0.0056	0.0047	0.0208	0.0048	0.0048	0.0254	0.1488	0.0145	0.0153	0.0074	0.0764	0.0215	0.0056	0.0036	0.0047	0.103	0.0837	0.0065	0.0094	0.0078	0.0215	0.0065	0.0127	0.162
15	rs4465562	53009377	1.24	0.175701215111077	3.57	0.0407165604515682	0.202457528630237	0.338039752138928	0.1452	0.0738	0.0056	0.0047	0.0209	0.0049	0.0048	0.0254	0.1488	0.0146	0.0153	0.0074	0.0758	0.0214	0.0056	0.0037	0.0048	0.1032	0.0853	0.0065	0.0094	0.0079	0.0214	0.0066	0.0127	0.1613
15	rs72740233	53011086	1.24	0.175701215111077	3.57	0.0407165604515682	0.227530923384785	0.340382396347649	0.1454	0.0737	0.0056	0.0047	0.0209	0.0049	0.0049	0.0255	0.1492	0.0147	0.0153	0.0074	0.0758	0.0214	0.0054	0.0037	0.0045	0.1028	0.0854	0.0065	0.0093	0.0079	0.0215	0.0065	0.0128	0.1613
15	rs35615857	53011841	1.24	0.175701215111077	3.56	0.0437561662613372	0.230263539382598	0.323840131208967	0.1454	0.0736	0.0056	0.0047	0.0209	0.0049	0.0049	0.0255	0.1492	0.0147	0.0153	0.0074	0.0758	0.0214	0.0054	0.0037	0.0045	0.1028	0.0854	0.0065	0.0093	0.0079	0.0215	0.0065	0.0128	0.1614
15	rs74612786	53012800	1.23	0.19861485684188	3.56	0.0437561662613372	0.241591692415804	0.331897422196651	0.1453	0.0736	0.0056	0.0048	0.0209	0.0048	0.0049	0.0255	0.1492	0.0147	0.0153	0.0074	0.0758	0.0214	0.0054	0.0037	0.0045	0.1028	0.0854	0.0065	0.0093	0.0079	0.0215	0.0065	0.0128	0.1614
15	rs6493575	53013475	1.23	0.19861485684188	3.55	0.0469746249181148	0.247346559840722	0.337547162062978	0.1453	0.0736	0.0056	0.0048	0.0209	0.0048	0.0049	0.0256	0.1492	0.0147	0.0153	0.0074	0.0758	0.0214	0.0054	0.0037	0.0045	0.1027	0.0854	0.0065	0.0093	0.0079	0.0215	0.0065	0.0128	0.1615
15	rs12232297	53015492	1.24	0.175701215111077	3.55	0.0469746249181148	0.203912398331067	0.235005566912277	0.1455	0.0745	0.0057	0.0047	0.0204	0.0045	0.005	0.0256	0.1497	0.0144	0.0151	0.0072	0.0756	0.0215	0.0056	0.0035	0.0045	0.102	0.0854	0.0067	0.0094	0.0079	0.0213	0.0066	0.0127	0.1619
15	rs12437920	53015703	1.24	0.175701215111077	3.56	0.0437561662613372	0.221872145373421	0.239648551650658	0.1457	0.0746	0.0057	0.0047	0.0203	0.0045	0.005	0.0257	0.1497	0.0144	0.015	0.0071	0.0756	0.0216	0.0056	0.0035	0.0046	0.1018	0.0855	0.0068	0.0095	0.0079	0.0213	0.0065	0.0126	0.1619
15	rs3886527	53017198	1.24	0.175701215111077	3.56	0.0437561662613372	0.28546955497453	0.21245149490782	0.1457	0.075	0.0057	0.0044	0.0198	0.0044	0.0051	0.0261	0.151	0.0145	0.0144	0.0071	0.076	0.0217	0.0054	0.0033	0.0046	0.1006	0.0857	0.0069	0.0098	0.0078	0.021	0.0064	0.0126	0.1619
15	rs8034464	53017447	1.24	0.175701215111077	3.55	0.0469746249181148	0.285564414520738	0.212878157496688	0.1457	0.075	0.0057	0.0044	0.0198	0.0044	0.0051	0.0261	0.1511	0.0145	0.0144	0.0071	0.0759	0.0217	0.0055	0.0033	0.0046	0.1006	0.0857	0.0069	0.0098	0.0078	0.021	0.0064	0.0127	0.1618
15	rs1899748	53023060	1.23	0.19861485684188	3.55	0.0469746249181148	0.244721476458796	0.167718725309556	0.1459	0.0748	0.0057	0.0043	0.0198	0.0044	0.0051	0.0261	0.1513	0.0145	0.0144	0.0072	0.0759	0.0215	0.0057	0.0032	0.0045	0.1002	0.0859	0.0067	0.0099	0.0079	0.0209	0.0064	0.0127	0.162
15	rs117842403	53024061	1.23	0.19861485684188	3.55	0.0469746249181148	0.235227924488245	0.164287752496347	0.1459	0.0749	0.0057	0.0042	0.0198	0.0045	0.0051	0.0261	0.1512	0.0145	0.0144	0.0072	0.076	0.0215	0.0057	0.0033	0.0045	0.1002	0.0859	0.0067	0.0099	0.0079	0.0209	0.0064	0.0127	0.162
15	rs112528667	53024222	1.23	0.19861485684188	3.55	0.0469746249181148	0.234204803890392	0.167325355761011	0.146	0.0748	0.0057	0.0043	0.0198	0.0045	0.0051	0.0261	0.1512	0.0145	0.0144	0.0072	0.076	0.0215	0.0057	0.0033	0.0046	0.1002	0.0859	0.0067	0.0098	0.0079	0.0209	0.0064	0.0127	0.162
15	rs117473873	53024679	1.23	0.19861485684188	3.55	0.0469746249181148	0.23335408955678	0.161658093231535	0.1459	0.0748	0.0057	0.0042	0.0198	0.0045	0.0051	0.0261	0.1512	0.0145	0.0144	0.0072	0.076	0.0215	0.0057	0.0033	0.0045	0.1001	0.0859	0.0067	0.0098	0.0079	0.0209	0.0064	0.0127	0.1621
15	rs4776076	53027090	1.24	0.175701215111077	3.55	0.0469746249181148	0.215682384039708	0.14817249413562	0.146	0.075	0.0057	0.0042	0.0198	0.0045	0.005	0.0259	0.1513	0.0143	0.0144	0.0072	0.0761	0.0215	0.0056	0.0032	0.0045	0.1001	0.086	0.0067	0.0097	0.0079	0.0208	0.0064	0.0127	0.1623
15	rs74246436	53028338	1.24	0.175701215111077	3.55	0.0469746249181148	0.206323852723763	0.144984041816676	0.146	0.075	0.0057	0.0042	0.0198	0.0045	0.005	0.0258	0.1514	0.0143	0.0144	0.0072	0.0761	0.0215	0.0056	0.0032	0.0045	0.1001	0.0861	0.0067	0.0097	0.0079	0.0208	0.0063	0.0127	0.1624
15	rs2899499	53029343	1.24	0.175701215111077	3.55	0.0469746249181148	0.206680998785595	0.159526511096453	0.146	0.0751	0.0056	0.0041	0.0198	0.0046	0.005	0.0258	0.1514	0.0143	0.0144	0.0072	0.0761	0.0215	0.0056	0.0033	0.0045	0.1001	0.0861	0.0067	0.0097	0.0078	0.0208	0.0063	0.0128	0.1624
15	rs72624001	53037849	1.24	0.175701215111077	3.55	0.0469746249181148	0.2207993701616	0.124885432141754	0.1467	0.076	0.0055	0.0039	0.0199	0.0046	0.0047	0.0256	0.1515	0.0142	0.0141	0.0071	0.075	0.0217	0.0057	0.0034	0.0045	0.0998	0.0864	0.0068	0.0097	0.0078	0.0207	0.0063	0.0126	0.1632
15	rs3751633	53041887	1.24	0.175701215111077	3.55	0.0469746249181148	0.245245262277431	0.126925256459121	0.1472	0.0764	0.0054	0.0037	0.0199	0.0045	0.0046	0.0255	0.1515	0.0141	0.0139	0.007	0.0745	0.0218	0.0057	0.0034	0.0044	0.0996	0.0866	0.0068	0.0096	0.0078	0.0206	0.0063	0.0126	0.1635
15	rs2440336	53044031	1.24	0.175701215111077	3.54	0.0503789001912993	0.269497205782371	0.111042965294375	0.1476	0.0767	0.0054	0.0036	0.0199	0.0045	0.0045	0.0255	0.1515	0.0141	0.0138	0.007	0.0741	0.0218	0.0057	0.0034	0.0044	0.0995	0.0867	0.0069	0.0096	0.0077	0.0205	0.0063	0.0126	0.1638
15	rs8032625	53052435	1.24	0.175701215111077	3.53	0.0539760163806611	0.29470116665358	0.0922587702781555	0.148	0.0769	0.0053	0.0035	0.0199	0.0044	0.0045	0.0255	0.1515	0.014	0.0137	0.007	0.0741	0.0218	0.0057	0.0032	0.0043	0.0993	0.0867	0.0069	0.0096	0.0077	0.0205	0.0064	0.0125	0.1639
15	rs62023484	53052496	1.24	0.175701215111077	3.53	0.0539760163806611	0.296924577053972	0.0906121869682593	0.148	0.0769	0.0053	0.0036	0.0199	0.0044	0.0045	0.0255	0.1515	0.014	0.0137	0.007	0.0739	0.0218	0.0057	0.0032	0.0043	0.0993	0.0867	0.0069	0.0096	0.0077	0.0205	0.0065	0.0125	0.1639
15	rs72740265	53053842	1.24	0.175701215111077	3.53	0.0539760163806611	0.297360631964233	0.0850569180940905	0.148	0.0769	0.0053	0.0036	0.0199	0.0044	0.0045	0.0254	0.1515	0.014	0.0137	0.007	0.0738	0.0219	0.0057	0.0032	0.0043	0.0993	0.0867	0.0069	0.0097	0.0077	0.0205	0.0065	0.0125	0.1639
15	rs72625704	53059310	1.24	0.175701215111077	3.52	0.0577730493768559	0.288275002621843	0.0804614915184349	0.1479	0.0771	0.0052	0.0036	0.0199	0.0044	0.0045	0.0253	0.1514	0.0139	0.0135	0.0069	0.0739	0.0219	0.0057	0.0033	0.0042	0.0991	0.0872	0.0069	0.0097	0.0078	0.0205	0.0064	0.0126	0.1642
15	rs80235464	53059660	1.24	0.175701215111077	3.52	0.0577730493768559	0.28813199861843	0.0792732885342492	0.1479	0.0771	0.0052	0.0035	0.0199	0.0043	0.0045	0.0252	0.1514	0.0138	0.0135	0.0069	0.0739	0.0219	0.0057	0.0033	0.0042	0.0991	0.0872	0.0069	0.0098	0.0078	0.0205	0.0064	0.0126	0.1642
15	rs1899749	53068377	1.25	0.154769873779188	3.52	0.0577730493768559	0.32282685136541	0.0653825876454319	0.1483	0.0772	0.0051	0.0035	0.0198	0.0037	0.0044	0.025	0.1513	0.0136	0.0133	0.0067	0.074	0.0219	0.0057	0.0035	0.0041	0.0988	0.0879	0.007	0.0099	0.0079	0.0205	0.0064	0.0126	0.1649
15	rs2440323	53068905	1.25	0.154769873779188	3.52	0.0577730493768559	0.307730402216266	0.0533839117824045	0.1486	0.077	0.0051	0.0035	0.0199	0.0037	0.0043	0.0248	0.1517	0.0133	0.0132	0.0066	0.0743	0.0218	0.0057	0.0035	0.004	0.0985	0.0877	0.007	0.01	0.0081	0.0203	0.0065	0.0126	0.1649
15	rs2440320	53075734	1.25	0.154769873779188	3.52	0.0577730493768559	0.384204385499755	0.0275696065741636	0.1485	0.0765	0.005	0.004	0.02	0.0035	0.0042	0.0245	0.1535	0.0126	0.0128	0.0065	0.0757	0.0218	0.0059	0.0036	0.0038	0.0968	0.0876	0.0068	0.0102	0.0084	0.02	0.0067	0.0128	0.1652
15	rs79101008	53076370	1.25	0.154769873779188	3.52	0.0577730493768559	0.384425886323535	0.0275231106336827	0.1485	0.0765	0.005	0.004	0.02	0.0035	0.0042	0.0245	0.1535	0.0126	0.0128	0.0065	0.0757	0.0218	0.0059	0.0036	0.0038	0.0967	0.0876	0.0068	0.0102	0.0084	0.02	0.0067	0.0128	0.1652
15	rs78563996	53076548	1.25	0.154769873779188	3.53	0.0539760163806611	0.384647451842669	0.0275231106336827	0.1485	0.0765	0.005	0.004	0.02	0.0035	0.0042	0.0245	0.1535	0.0126	0.0128	0.0065	0.0757	0.0218	0.0059	0.0036	0.0038	0.0968	0.0876	0.0068	0.0102	0.0084	0.02	0.0067	0.0128	0.1652
15	rs61735385	53081800	1.25	0.154769873779188	3.53	0.0539760163806611	0.386144710771163	0.0280834937104366	0.1485	0.0764	0.005	0.004	0.02	0.0035	0.0042	0.0245	0.1535	0.0125	0.0128	0.0065	0.0757	0.0218	0.0059	0.0036	0.0038	0.0967	0.0876	0.0068	0.0102	0.0085	0.0199	0.0067	0.0129	0.1652
15	rs74805019	53081859	1.25	0.154769873779188	3.53	0.0539760163806611	0.386699998661852	0.0280834937104366	0.1485	0.0764	0.005	0.004	0.02	0.0035	0.0042	0.0245	0.1534	0.0125	0.0128	0.0065	0.0757	0.0218	0.0059	0.0036	0.0038	0.0967	0.0876	0.0068	0.0102	0.0085	0.0199	0.0067	0.0129	0.1652
15	rs78056450	53085659	1.25	0.154769873779188	3.53	0.0539760163806611	0.390989236613075	0.0320036463383413	0.1485	0.0764	0.005	0.0041	0.02	0.0035	0.0042	0.0244	0.1534	0.0125	0.0128	0.0065	0.0757	0.0218	0.0059	0.0036	0.0038	0.0967	0.0876	0.0069	0.0102	0.0085	0.0199	0.0067	0.0128	0.1652
15	rs78996313	53086838	1.25	0.154769873779188	3.53	0.0539760163806611	0.390319210634064	0.0308173030052022	0.1485	0.0764	0.005	0.0041	0.02	0.0035	0.0042	0.0244	0.1534	0.0125	0.0128	0.0065	0.0757	0.0218	0.0059	0.0036	0.0038	0.0967	0.0876	0.0069	0.0102	0.0085	0.0199	0.0067	0.0128	0.1652
15	rs2456527	53090681	1.25	0.154769873779188	3.54	0.0503789001912993	0.390263401342952	0.0312597484489833	0.1485	0.0763	0.005	0.0041	0.02	0.0035	0.0041	0.0245	0.1534	0.0125	0.0128	0.0065	0.0758	0.0218	0.0059	0.0036	0.0038	0.0965	0.0877	0.0069	0.0102	0.0084	0.0199	0.0067	0.0129	0.1655
15	rs1899755	53102050	1.25	0.154769873779188	3.54	0.0503789001912993	0.394797009350411	0.0396608360676342	0.1484	0.0759	0.0049	0.0041	0.02	0.0035	0.0041	0.0245	0.1532	0.0125	0.0125	0.0065	0.0762	0.0216	0.0058	0.0037	0.0038	0.0959	0.0879	0.0071	0.0103	0.0084	0.0198	0.0068	0.0129	0.1665
15	rs2456497	53105710	1.25	0.154769873779188	3.54	0.0503789001912993	0.397439728393699	0.0450385573984819	0.1484	0.0759	0.0049	0.0041	0.02	0.0035	0.0041	0.0246	0.1532	0.0125	0.0125	0.0065	0.0762	0.0216	0.0058	0.0037	0.0039	0.0959	0.0879	0.0071	0.0103	0.0084	0.0198	0.0068	0.0129	0.1666
15	rs11629906	53115668	1.25	0.154769873779188	3.54	0.0503789001912993	0.392107236401179	0.0482900699995543	0.1483	0.0763	0.0049	0.0041	0.02	0.0036	0.0041	0.0247	0.153	0.0125	0.0125	0.0065	0.0763	0.0215	0.0057	0.0037	0.0039	0.0956	0.088	0.0071	0.0103	0.0084	0.0197	0.0068	0.0128	0.1664
15	rs62023507	53124819	1.24	0.175701215111077	3.54	0.0503789001912993	0.395302374219448	0.052758440569807	0.1482	0.0766	0.0049	0.0041	0.02	0.0037	0.0042	0.0248	0.1529	0.0125	0.0125	0.0065	0.0764	0.0215	0.0057	0.0038	0.0039	0.0954	0.0881	0.0071	0.0103	0.0084	0.0196	0.0068	0.0127	0.1663
15	rs117485696	53127018	1.24	0.175701215111077	3.53	0.0539760163806611	0.393282870583496	0.0530082457957203	0.1482	0.0766	0.0049	0.0041	0.02	0.0037	0.0042	0.0248	0.1529	0.0125	0.0125	0.0065	0.0764	0.0215	0.0057	0.0038	0.0039	0.0954	0.0881	0.0071	0.0103	0.0084	0.0196	0.0068	0.0127	0.1663
15	rs79167813	53132289	1.24	0.175701215111077	3.53	0.0539760163806611	0.389036617314549	0.0526337298362892	0.1482	0.0766	0.0049	0.0041	0.02	0.0037	0.0042	0.0247	0.1528	0.0125	0.0126	0.0065	0.0764	0.0215	0.0057	0.0038	0.0039	0.0953	0.0881	0.0071	0.0103	0.0084	0.0196	0.0069	0.0127	0.1663
15	rs76775910	53137852	1.24	0.175701215111077	3.53	0.0539760163806611	0.3854234405384	0.0534466344305698	0.1482	0.0767	0.0048	0.0041	0.02	0.0037	0.0042	0.0247	0.1528	0.0125	0.0126	0.0065	0.0764	0.0215	0.0057	0.0038	0.0039	0.0953	0.0881	0.0071	0.0103	0.0084	0.0195	0.0069	0.0127	0.1663
15	rs28406189	53146035	1.24	0.175701215111077	3.54	0.0503789001912993	0.379567824708172	0.0628735477065409	0.1482	0.0768	0.0048	0.0041	0.02	0.0038	0.0042	0.0246	0.1528	0.0125	0.0126	0.0065	0.0765	0.0215	0.0057	0.0038	0.0039	0.0952	0.0882	0.0071	0.0104	0.0084	0.0195	0.0069	0.0128	0.1662
15	rs117509518	53147202	1.24	0.175701215111077	3.54	0.0503789001912993	0.378083571539282	0.0612017715002894	0.1482	0.0768	0.0048	0.0041	0.02	0.0038	0.0042	0.0246	0.1527	0.0125	0.0126	0.0065	0.0765	0.0215	0.0057	0.0038	0.0039	0.0951	0.0882	0.0071	0.0103	0.0084	0.0195	0.0069	0.0128	0.1662
15	rs28556805	53148685	1.24	0.175701215111077	3.53	0.0539760163806611	0.393843320569712	0.0638857404064713	0.1483	0.0768	0.0048	0.0041	0.02	0.0038	0.0042	0.0246	0.1527	0.0125	0.0126	0.0066	0.0765	0.0214	0.0057	0.0039	0.004	0.095	0.0882	0.0071	0.0103	0.0085	0.0195	0.0069	0.0128	0.1662
15	rs12902498	53159129	1.25	0.154769873779188	3.53	0.0539760163806611	0.390933378941893	0.0602078881705046	0.1485	0.0768	0.0048	0.0041	0.02	0.0038	0.0043	0.0248	0.1524	0.0125	0.0127	0.0066	0.0767	0.0213	0.0056	0.004	0.0039	0.0949	0.0879	0.0071	0.0103	0.0085	0.0193	0.0069	0.0127	0.1666
15	rs7161750	53163782	1.25	0.154769873779188	3.53	0.0539760163806611	0.396707874950106	0.0619350029534226	0.1485	0.0767	0.0049	0.0041	0.0201	0.0038	0.0043	0.0248	0.1523	0.0124	0.0128	0.0066	0.0768	0.0212	0.0056	0.004	0.0039	0.0949	0.0878	0.0071	0.0104	0.0085	0.0193	0.0069	0.0127	0.1667
15	rs1899731	53166186	1.25	0.154769873779188	3.53	0.0539760163806611	0.432070121757862	0.0636151556926606	0.1488	0.0762	0.0049	0.004	0.02	0.0039	0.0043	0.0249	0.1524	0.0124	0.0127	0.0068	0.077	0.021	0.0055	0.0041	0.004	0.0947	0.0871	0.007	0.0105	0.0087	0.0191	0.007	0.0127	0.1672
15	rs2120445	53166409	1.25	0.154769873779188	3.53	0.0539760163806611	0.436721476472566	0.0588934940657599	0.1489	0.076	0.0051	0.004	0.02	0.004	0.0043	0.025	0.1524	0.0124	0.0128	0.0068	0.0771	0.0209	0.0055	0.0041	0.004	0.0945	0.0868	0.007	0.0107	0.0087	0.0191	0.0071	0.0127	0.1671
15	rs2440343	53168445	1.25	0.154769873779188	3.5	0.0659953737268723	0.354632662244956	0.0986382017012408	0.1497	0.0753	0.0054	0.0038	0.0195	0.0042	0.0043	0.0248	0.1523	0.0121	0.0128	0.0067	0.0782	0.0206	0.0058	0.0044	0.004	0.0948	0.0863	0.0069	0.0104	0.0086	0.0188	0.0071	0.0124	0.1675
15	rs17652767	53169284	1.26	0.135727966888585	3.5	0.0659953737268723	0.364966442159159	0.103614121799262	0.1501	0.0744	0.0055	0.0037	0.0195	0.0044	0.0043	0.025	0.1525	0.0121	0.0128	0.0068	0.0786	0.0205	0.0059	0.0045	0.004	0.0948	0.0858	0.0069	0.0105	0.0086	0.0189	0.0071	0.0123	0.1678
15	rs2440340	53170880	1.26	0.135727966888585	3.49	0.0704349946405554	0.411645665683601	0.154910747788584	0.151	0.0722	0.0056	0.0037	0.0193	0.0046	0.0044	0.0252	0.1529	0.0122	0.0128	0.0068	0.0792	0.0202	0.0059	0.0046	0.004	0.0953	0.0846	0.0068	0.0107	0.0088	0.019	0.0071	0.012	0.1681
15	rs2440331	53172692	1.25	0.154769873779188	3.48	0.0751031739839783	0.421680335845063	0.197386881057741	0.1506	0.072	0.0056	0.0036	0.0194	0.0048	0.0047	0.0254	0.1519	0.0124	0.0128	0.0068	0.0801	0.0202	0.0059	0.0047	0.004	0.0953	0.0841	0.0067	0.0107	0.0088	0.0194	0.007	0.0119	0.1681
15	rs2068105	53173769	1.25	0.154769873779188	3.45	0.090551063959542	0.423073879303462	0.188917802593623	0.1505	0.0719	0.0056	0.0036	0.0194	0.0048	0.0048	0.0254	0.1518	0.0124	0.0128	0.0068	0.0802	0.0202	0.0059	0.0047	0.004	0.0952	0.0842	0.0067	0.0107	0.0088	0.0195	0.007	0.0119	0.1682
15	rs16973806	53178383	1.25	0.154769873779188	3.45	0.090551063959542	0.443120097103458	0.194895131615151	0.1504	0.0718	0.0056	0.0035	0.0194	0.0049	0.0049	0.0254	0.1513	0.0124	0.0128	0.0068	0.0803	0.0202	0.0059	0.0047	0.004	0.0949	0.0842	0.0067	0.0108	0.0088	0.0196	0.0069	0.0119	0.1685
15	rs80261782	53182155	1.25	0.154769873779188	3.44	0.0962054431234386	0.411072627068545	0.194377363497736	0.1507	0.0718	0.0056	0.0035	0.0194	0.0049	0.0048	0.0254	0.1513	0.0124	0.0128	0.0068	0.0803	0.0202	0.0059	0.0046	0.004	0.095	0.0842	0.0067	0.0108	0.0088	0.0197	0.0069	0.0118	0.1685
15	rs17543799	53187400	1.25	0.154769873779188	3.44	0.0962054431234386	0.450822969539702	0.210003689127119	0.151	0.0718	0.0056	0.0035	0.0194	0.0049	0.005	0.0254	0.1514	0.0124	0.0128	0.0068	0.0804	0.0201	0.0059	0.0046	0.004	0.095	0.084	0.0067	0.0107	0.0088	0.0197	0.0069	0.0117	0.1685
15	rs2414194	53187500	1.25	0.154769873779188	3.44	0.0962054431234386	0.45346522233203	0.221254179915476	0.151	0.0718	0.0056	0.0035	0.0194	0.0049	0.005	0.0254	0.1514	0.0124	0.0128	0.0068	0.0804	0.0201	0.0059	0.0046	0.004	0.095	0.084	0.0067	0.0107	0.0088	0.0197	0.0069	0.0117	0.1685
15	rs118138628	53187926	1.25	0.154769873779188	3.44	0.0962054431234386	0.454126968941527	0.212771465328393	0.151	0.0717	0.0056	0.0035	0.0194	0.0049	0.005	0.0254	0.1514	0.0124	0.0128	0.0068	0.0804	0.0201	0.0059	0.0046	0.004	0.095	0.0838	0.0067	0.0107	0.0088	0.0196	0.0069	0.0117	0.1686
15	rs9635341	53189691	1.25	0.154769873779188	3.44	0.0962054431234386	0.460831039161843	0.231049213389563	0.1511	0.0716	0.0055	0.0035	0.0194	0.0049	0.0051	0.0254	0.1514	0.0124	0.0129	0.0068	0.0805	0.02	0.0059	0.0046	0.0041	0.0949	0.0836	0.0067	0.0107	0.0088	0.0196	0.0069	0.0117	0.1687
15	rs7171391	53190368	1.25	0.154769873779188	3.43	0.102124300974309	0.475244089139853	0.226461027254061	0.1513	0.0717	0.0056	0.0035	0.0194	0.0049	0.0051	0.0254	0.1515	0.0124	0.0128	0.0068	0.0804	0.02	0.0058	0.0046	0.0041	0.095	0.0835	0.0067	0.0107	0.0089	0.0196	0.0068	0.0118	0.1687
15	rs76482299	53204710	1.25	0.154769873779188	3.43	0.102124300974309	0.47309291427012	0.220390224613023	0.1513	0.0717	0.0055	0.0035	0.0194	0.0049	0.0051	0.0253	0.1516	0.0124	0.0128	0.0068	0.0804	0.02	0.0058	0.0046	0.0041	0.095	0.0835	0.0067	0.0106	0.0088	0.0196	0.0068	0.0118	0.1687
15	rs6493597	53206085	1.25	0.154769873779188	3.41	0.114783892697204	0.476783544578153	0.226461027254061	0.1513	0.0717	0.0055	0.0035	0.0194	0.0049	0.0051	0.0253	0.1514	0.0124	0.0128	0.0068	0.0804	0.02	0.0058	0.0046	0.0041	0.0951	0.0835	0.0067	0.0106	0.0088	0.0196	0.0068	0.0118	0.1688
15	rs66732283	53206382	1.25	0.154769873779188	3.41	0.114783892697204	0.473645620581469	0.221038087386348	0.1512	0.0717	0.0055	0.0035	0.0194	0.0049	0.0051	0.0253	0.1515	0.0124	0.0128	0.0068	0.0804	0.02	0.0058	0.0046	0.0041	0.095	0.0835	0.0067	0.0106	0.0088	0.0196	0.0068	0.0118	0.1688
15	rs10518700	53215147	1.25	0.154769873779188	3.4	0.121538743628758	0.454367721366957	0.250481859145932	0.1513	0.0714	0.0055	0.0034	0.0192	0.0049	0.0051	0.0252	0.1515	0.0124	0.0129	0.0068	0.0804	0.0199	0.0059	0.0047	0.0042	0.095	0.0836	0.0067	0.0107	0.0088	0.0195	0.0067	0.0117	0.1694
15	rs17626652	53217879	1.25	0.154769873779188	3.39	0.128586294370088	0.44926520120409	0.244208959014143	0.1512	0.0714	0.0055	0.0034	0.0192	0.0049	0.0052	0.0252	0.1514	0.0124	0.0129	0.0068	0.0804	0.0199	0.0059	0.0047	0.0042	0.095	0.0837	0.0067	0.0107	0.0088	0.0194	0.0067	0.0117	0.1695
15	rs115575330	53224388	1.25	0.154769873779188	3.38	0.135933471893229	0.444607799488288	0.250369401154829	0.1512	0.0713	0.0055	0.0034	0.0192	0.0049	0.0052	0.0252	0.1514	0.0124	0.0129	0.0069	0.0804	0.0198	0.0059	0.0047	0.0042	0.095	0.0837	0.0067	0.0107	0.0088	0.0194	0.0067	0.0117	0.1697
15	rs75468126	53225730	1.25	0.154769873779188	3.38	0.135933471893229	0.444250526957	0.24778728896017	0.1512	0.0713	0.0055	0.0034	0.0192	0.0049	0.0052	0.0251	0.1514	0.0123	0.0129	0.0069	0.0803	0.0198	0.0059	0.0047	0.0043	0.095	0.0838	0.0067	0.0107	0.0088	0.0194	0.0067	0.0117	0.1698
15	rs79969753	53234290	1.25	0.154769873779188	3.38	0.135933471893229	0.442703980606791	0.259871150888827	0.1511	0.0711	0.0054	0.0035	0.0191	0.005	0.0052	0.0251	0.1515	0.0124	0.0128	0.0069	0.0802	0.0198	0.0059	0.0047	0.0043	0.0949	0.0839	0.0067	0.0107	0.0088	0.0193	0.0066	0.0117	0.1701
15	rs77753105	53236408	1.25	0.154769873779188	3.38	0.135933471893229	0.44300118702018	0.266955133940926	0.1511	0.071	0.0054	0.0035	0.0191	0.005	0.0052	0.0251	0.1515	0.0124	0.0128	0.0069	0.0801	0.0197	0.0059	0.0047	0.0043	0.0949	0.0839	0.0067	0.0107	0.0087	0.0193	0.0066	0.0117	0.1703
15	rs12443132	53237363	1.25	0.154769873779188	3.38	0.135933471893229	0.449624451142717	0.263291458474518	0.1512	0.0711	0.0054	0.0035	0.0191	0.005	0.0052	0.0251	0.1514	0.0124	0.0128	0.0069	0.08	0.0197	0.0059	0.0047	0.0044	0.0948	0.084	0.0067	0.0107	0.0088	0.0192	0.0066	0.0117	0.1702
15	rs113223158	53240575	1.25	0.154769873779188	3.38	0.135933471893229	0.453284828104895	0.253411363149183	0.1513	0.0712	0.0054	0.0035	0.0191	0.005	0.0052	0.0251	0.1513	0.0124	0.0128	0.0069	0.08	0.0197	0.0059	0.0047	0.0044	0.0947	0.084	0.0067	0.0107	0.0088	0.0192	0.0066	0.0117	0.1701
15	rs12441966	53241227	1.25	0.154769873779188	3.38	0.135933471893229	0.453645651756623	0.253975961160629	0.1514	0.0712	0.0054	0.0035	0.0191	0.005	0.0052	0.0251	0.1513	0.0124	0.0128	0.0069	0.08	0.0197	0.0059	0.0047	0.0044	0.0947	0.084	0.0067	0.0107	0.0088	0.0192	0.0066	0.0117	0.1701
15	rs17709789	53246617	1.26	0.135727966888585	3.38	0.135933471893229	0.47690680541777	0.234895375970561	0.1518	0.0715	0.0054	0.0035	0.0192	0.005	0.0052	0.0251	0.151	0.0124	0.0128	0.007	0.0798	0.0198	0.006	0.0047	0.0044	0.0944	0.0841	0.0067	0.0107	0.0088	0.0191	0.0067	0.0117	0.1699
15	rs67183224	53246949	1.26	0.135727966888585	3.4	0.121538743628758	0.477585016407159	0.233354452593008	0.1519	0.0716	0.0054	0.0035	0.0192	0.005	0.0052	0.0251	0.1509	0.0124	0.0128	0.007	0.0797	0.0198	0.006	0.0047	0.0044	0.0944	0.0841	0.0067	0.0107	0.0088	0.0191	0.0067	0.0117	0.1699
15	rs113752317	53248856	1.26	0.135727966888585	3.4	0.121538743628758	0.453826116375546	0.231268441210747	0.1519	0.0714	0.0055	0.0035	0.0192	0.005	0.0052	0.0251	0.1509	0.0124	0.0129	0.007	0.0798	0.0198	0.006	0.0047	0.0044	0.0944	0.0842	0.0067	0.0106	0.0088	0.0191	0.0067	0.0117	0.1698
15	rs72742177	53250325	1.26	0.135727966888585	3.4	0.121538743628758	0.440626288628827	0.22831455349627	0.1519	0.0714	0.0055	0.0035	0.0192	0.005	0.0052	0.025	0.1509	0.0124	0.0129	0.007	0.0798	0.0198	0.006	0.0047	0.0044	0.0944	0.0843	0.0067	0.0105	0.0088	0.0191	0.0067	0.0117	0.1698
15	rs17544344	53251140	1.26	0.135727966888585	3.4	0.121538743628758	0.430955118809963	0.226461027254061	0.1519	0.0713	0.0055	0.0035	0.0192	0.005	0.0052	0.025	0.1509	0.0124	0.0129	0.007	0.0799	0.0197	0.006	0.0047	0.0044	0.0944	0.0844	0.0067	0.0104	0.0088	0.019	0.0068	0.0117	0.1697
15	rs4776110	53260405	1.26	0.135727966888585	3.42	0.108314757127468	0.366802666380681	0.213625497193365	0.1519	0.0705	0.0055	0.0036	0.0193	0.005	0.0051	0.025	0.1515	0.0124	0.013	0.0069	0.0804	0.0196	0.0061	0.0046	0.0045	0.0937	0.0844	0.0067	0.0104	0.0088	0.019	0.0069	0.0117	0.1701
15	rs80036436	53261306	1.26	0.135727966888585	3.42	0.108314757127468	0.374030779745014	0.213198340012011	0.1519	0.0705	0.0055	0.0036	0.0193	0.005	0.0051	0.025	0.1515	0.0124	0.013	0.0069	0.0804	0.0196	0.0061	0.0046	0.0045	0.0937	0.0844	0.0067	0.0104	0.0088	0.019	0.0069	0.0117	0.1701
15	rs72742183	53261408	1.26	0.135727966888585	3.43	0.102124300974309	0.375452200382545	0.213411883311543	0.1519	0.0706	0.0055	0.0036	0.0193	0.005	0.0051	0.025	0.1515	0.0124	0.013	0.0069	0.0804	0.0196	0.0061	0.0046	0.0045	0.0936	0.0843	0.0067	0.0104	0.0088	0.019	0.0069	0.0116	0.1702
15	rs117411982	53268365	1.28	0.102927797709035	3.44	0.0962054431234386	0.309807124861726	0.176253736723342	0.1499	0.07	0.0051	0.0032	0.0198	0.0046	0.005	0.0242	0.1522	0.0124	0.0128	0.0066	0.0833	0.0192	0.0064	0.0043	0.0044	0.0917	0.0857	0.0066	0.0106	0.009	0.0196	0.0068	0.0115	0.1717
15	rs56295439	53274617	1.27	0.118479912290321	3.44	0.0962054431234386	0.411072627068545	0.161172764327947	0.148	0.0695	0.0048	0.0029	0.0203	0.0042	0.0048	0.0235	0.1529	0.0125	0.0126	0.0062	0.0858	0.0189	0.0065	0.0041	0.0044	0.0899	0.0868	0.0065	0.0108	0.009	0.0203	0.0069	0.0114	0.173
15	rs1501022	53274839	1.27	0.118479912290321	3.44	0.0962054431234386	0.408955856569918	0.157886255595879	0.148	0.0695	0.0048	0.0029	0.0203	0.0042	0.0048	0.0235	0.1529	0.0125	0.0126	0.0062	0.0858	0.0189	0.0065	0.0041	0.0044	0.0899	0.0868	0.0065	0.0108	0.009	0.0203	0.0069	0.0114	0.173
15	rs719715	53279291	1.27	0.118479912290321	3.44	0.0962054431234386	0.409355907189385	0.15433717567609	0.148	0.0695	0.0048	0.0029	0.0203	0.0042	0.0048	0.0233	0.1529	0.0125	0.0126	0.0062	0.0859	0.0188	0.0065	0.0041	0.0044	0.0901	0.0869	0.0064	0.0108	0.009	0.0203	0.0069	0.0114	0.1729
15	rs719714	53279378	1.27	0.118479912290321	3.44	0.0962054431234386	0.410213817782239	0.155485078419996	0.148	0.0695	0.0048	0.0029	0.0203	0.0042	0.0048	0.0233	0.1529	0.0125	0.0126	0.0062	0.0859	0.0188	0.0065	0.0041	0.0044	0.0901	0.0869	0.0064	0.0108	0.009	0.0203	0.0069	0.0114	0.1729
15	rs75655517	53286817	1.27	0.118479912290321	3.44	0.0962054431234386	0.459861721508277	0.168802158004557	0.148	0.0695	0.0048	0.0028	0.0203	0.0042	0.0048	0.0235	0.1529	0.0126	0.0126	0.0062	0.0858	0.0188	0.0065	0.0042	0.0045	0.0899	0.0871	0.0064	0.0109	0.0091	0.0203	0.0069	0.0114	0.1725
15	rs2414223	53288387	1.27	0.118479912290321	3.44	0.0962054431234386	0.460467428117225	0.16624526045563	0.148	0.0695	0.0048	0.0028	0.0203	0.0042	0.0048	0.0236	0.1529	0.0126	0.0127	0.0062	0.0859	0.0187	0.0065	0.0042	0.0045	0.0899	0.087	0.0064	0.0109	0.0091	0.0203	0.0069	0.0114	0.1725
15	rs11855700	53288794	1.27	0.118479912290321	3.44	0.0962054431234386	0.510049292577475	0.164287752496347	0.148	0.0696	0.0048	0.0027	0.0203	0.0042	0.0048	0.0236	0.1529	0.0126	0.0127	0.0062	0.0859	0.0187	0.0065	0.0042	0.0046	0.0899	0.0871	0.0064	0.0109	0.0091	0.0203	0.0069	0.0114	0.1725
15	rs2651517	53301023	1.27	0.118479912290321	3.44	0.0962054431234386	0.543796290468781	0.151385858353115	0.1476	0.0695	0.0047	0.0027	0.0204	0.0042	0.0047	0.0236	0.1529	0.0125	0.0127	0.0062	0.0857	0.0188	0.0065	0.0043	0.0047	0.09	0.0869	0.0064	0.0111	0.0092	0.0203	0.007	0.0114	0.1725
15	rs17544568	53321119	1.27	0.118479912290321	3.44	0.0962054431234386	0.567664671663104	0.147608008188016	0.1472	0.069	0.0047	0.0027	0.0205	0.0043	0.0045	0.0238	0.1539	0.0125	0.0129	0.0061	0.0858	0.0189	0.0065	0.0044	0.0047	0.0895	0.0864	0.0065	0.0111	0.0093	0.0204	0.0069	0.0114	0.1726
15	rs116869596	53322625	1.27	0.118479912290321	3.44	0.0962054431234386	0.567597704822285	0.145825604307514	0.1472	0.069	0.0047	0.0027	0.0205	0.0043	0.0045	0.0238	0.1539	0.0125	0.0129	0.0061	0.0858	0.0189	0.0065	0.0044	0.0047	0.0895	0.0864	0.0065	0.0111	0.0093	0.0204	0.0069	0.0114	0.1727
15	rs8042629	53329302	1.27	0.118479912290321	3.44	0.0962054431234386	0.570883422145775	0.1406180004191	0.1471	0.0689	0.0047	0.0027	0.0205	0.0043	0.0045	0.0238	0.1542	0.0125	0.0129	0.0061	0.0858	0.0189	0.0065	0.0045	0.0048	0.0894	0.0863	0.0065	0.0111	0.0093	0.0205	0.0069	0.0114	0.1727
15	rs74013257	53331487	1.27	0.118479912290321	3.44	0.0962054431234386	0.565189359948219	0.127459408191654	0.147	0.0689	0.0047	0.0027	0.0205	0.0043	0.0045	0.0239	0.1543	0.0125	0.0129	0.0061	0.0858	0.0189	0.0065	0.0045	0.0048	0.0893	0.0862	0.0065	0.0111	0.0094	0.0204	0.0069	0.0114	0.1727
15	rs12050646	53349326	1.27	0.118479912290321	3.44	0.0962054431234386	0.579778761478843	0.100665969971369	0.1469	0.069	0.0049	0.0027	0.0206	0.0043	0.0045	0.0238	0.1539	0.0124	0.013	0.0061	0.0856	0.0189	0.0067	0.0045	0.0048	0.0893	0.0861	0.0065	0.0111	0.0094	0.0206	0.0073	0.0114	0.1724
15	rs79695620	53349563	1.27	0.118479912290321	3.43	0.102124300974309	0.58025227291797	0.100421787636218	0.1469	0.069	0.005	0.0027	0.0206	0.0043	0.0045	0.0238	0.1539	0.0124	0.013	0.0061	0.0856	0.0189	0.0067	0.0045	0.0048	0.0893	0.0861	0.0065	0.0111	0.0094	0.0206	0.0074	0.0114	0.1724
15	rs193094	53351955	1.27	0.118479912290321	3.45	0.090551063959542	0.566326036913378	0.0921800949887954	0.1469	0.069	0.005	0.0027	0.0206	0.0043	0.0044	0.0238	0.1539	0.0124	0.013	0.0061	0.0856	0.0189	0.0067	0.0045	0.0047	0.0892	0.0861	0.0065	0.0111	0.0094	0.0206	0.0074	0.0115	0.1724
15	rs4142454	53354646	1.27	0.118479912290321	3.45	0.090551063959542	0.578089118257829	0.0860495335234299	0.147	0.069	0.005	0.0026	0.0205	0.0043	0.0044	0.0238	0.1539	0.0124	0.013	0.0061	0.0854	0.0189	0.0068	0.0045	0.0047	0.0892	0.086	0.0065	0.0111	0.0094	0.0206	0.0075	0.0115	0.1722
15	rs17544787	53359237	1.27	0.118479912290321	3.47	0.0800071130091993	0.559788119531815	0.0855144735683938	0.147	0.069	0.005	0.0026	0.0205	0.0043	0.0044	0.0238	0.1541	0.0124	0.013	0.0061	0.0854	0.0189	0.0068	0.0045	0.0047	0.0892	0.086	0.0065	0.0111	0.0094	0.0206	0.0075	0.0115	0.1722
15	rs72728937	53360605	1.27	0.118479912290321	3.48	0.0751031739839783	0.508395352191679	0.0887448420242595	0.1471	0.069	0.005	0.0028	0.0205	0.0043	0.0044	0.0238	0.1541	0.0124	0.013	0.0061	0.0852	0.0189	0.0068	0.0045	0.0047	0.0892	0.086	0.0065	0.0111	0.0094	0.0206	0.0075	0.0115	0.1722
15	rs17627320	53362925	1.27	0.118479912290321	3.48	0.0751031739839783	0.501236986560298	0.0886673725206129	0.1471	0.0691	0.005	0.0028	0.0205	0.0043	0.0044	0.0238	0.1541	0.0124	0.013	0.0061	0.0851	0.0189	0.0068	0.0045	0.0046	0.0891	0.0861	0.0065	0.0111	0.0094	0.0206	0.0075	0.0115	0.1722
15	rs77736713	53370389	1.27	0.118479912290321	3.48	0.0751031739839783	0.463501804817973	0.0879713630836043	0.1472	0.0691	0.0049	0.0028	0.0204	0.0042	0.0043	0.0239	0.1544	0.0123	0.0131	0.0062	0.085	0.0189	0.0067	0.0045	0.0046	0.089	0.086	0.0065	0.0112	0.0094	0.0206	0.0075	0.0116	0.1723
15	rs117888755	53373385	1.27	0.118479912290321	3.48	0.0751031739839783	0.44938493550914	0.0862792547225027	0.1472	0.0691	0.0048	0.0028	0.0204	0.0042	0.0043	0.024	0.1545	0.0123	0.0131	0.0062	0.085	0.0189	0.0067	0.0045	0.0045	0.089	0.0859	0.0065	0.0112	0.0094	0.0206	0.0075	0.0116	0.1723
15	rs8025430	53374026	1.27	0.118479912290321	3.48	0.0751031739839783	0.444190995284571	0.0852855725396139	0.1472	0.0691	0.0048	0.0028	0.0204	0.0041	0.0043	0.024	0.1545	0.0123	0.0131	0.0062	0.085	0.0189	0.0067	0.0045	0.0045	0.089	0.0859	0.0065	0.0112	0.0094	0.0206	0.0075	0.0116	0.1723
15	rs118149213	53375021	1.27	0.118479912290321	3.48	0.0751031739839783	0.445024796159935	0.085590828665106	0.1472	0.0691	0.0048	0.0028	0.0204	0.0041	0.0043	0.024	0.1545	0.0123	0.0131	0.0062	0.085	0.0189	0.0067	0.0045	0.0045	0.089	0.0859	0.0065	0.0112	0.0094	0.0205	0.0074	0.0116	0.1723
15	rs12593509	53376445	1.27	0.118479912290321	3.48	0.0751031739839783	0.384536660996603	0.0695384392031729	0.1469	0.0691	0.0049	0.0028	0.0204	0.0041	0.0042	0.0238	0.1549	0.0123	0.0133	0.0063	0.0848	0.0188	0.0067	0.0045	0.0045	0.0892	0.0859	0.0065	0.0112	0.0094	0.0204	0.0074	0.0117	0.1724
15	rs11637409	53378618	1.27	0.118479912290321	3.51	0.0617771177241036	0.166739451817402	0.0279897283905579	0.1454	0.0703	0.0049	0.0022	0.0202	0.0034	0.0029	0.0213	0.1553	0.0129	0.014	0.0069	0.0824	0.0187	0.007	0.003	0.0043	0.0923	0.092	0.0069	0.0117	0.0088	0.0192	0.0066	0.0125	0.1712
15	rs688711	53383631	1.26	0.135727966888585	3.51	0.0617771177241036	0.148777495186731	0.0138184409764091	0.1453	0.0704	0.0049	0.0022	0.0202	0.0034	0.0029	0.0212	0.1553	0.0129	0.0141	0.0069	0.0822	0.0188	0.0071	0.0029	0.0043	0.0925	0.0924	0.0069	0.0117	0.0088	0.0191	0.0065	0.0126	0.1711
15	rs396219	53387863	1.26	0.135727966888585	3.51	0.0617771177241036	0.142715875965701	0.0114077118862803	0.1453	0.0706	0.0049	0.0022	0.0202	0.0034	0.0029	0.0212	0.1553	0.0129	0.0141	0.0069	0.0822	0.0188	0.0071	0.0029	0.0043	0.0925	0.0925	0.0069	0.0117	0.0088	0.0191	0.0066	0.0126	0.171
15	rs1604277	53389896	1.26	0.135727966888585	3.52	0.0577730493768559	0.122284005899151	0.00807939015897266	0.1449	0.0709	0.0049	0.0022	0.0202	0.0034	0.0028	0.0211	0.1554	0.0129	0.0141	0.0069	0.0821	0.0188	0.0071	0.003	0.0043	0.0926	0.0926	0.0069	0.0116	0.0088	0.0192	0.0066	0.0126	0.1708
15	rs548027	53390144	1.26	0.135727966888585	3.53	0.0539760163806611	0.122605072544055	0.00823179318221974	0.1449	0.0709	0.0049	0.0022	0.0202	0.0034	0.0028	0.0211	0.1554	0.0129	0.0141	0.0069	0.0821	0.0188	0.0071	0.003	0.0043	0.0926	0.0926	0.0069	0.0116	0.0088	0.0192	0.0066	0.0126	0.1708
15	rs563169	53392271	1.26	0.135727966888585	3.52	0.0577730493768559	0.1238650761482	0.00825733759770314	0.1449	0.071	0.0049	0.0022	0.0202	0.0034	0.0028	0.0211	0.1553	0.0129	0.0141	0.0069	0.0821	0.0188	0.0071	0.003	0.0043	0.0926	0.0926	0.0069	0.0116	0.0088	0.0192	0.0065	0.0126	0.1709
15	rs78400756	53403985	1.26	0.135727966888585	3.52	0.0577730493768559	0.130525554851311	0.00936728350879615	0.1448	0.0709	0.0049	0.0023	0.0202	0.0034	0.0028	0.021	0.1555	0.0129	0.0141	0.007	0.0819	0.0187	0.0072	0.0029	0.0043	0.0925	0.0926	0.0069	0.0116	0.0089	0.0192	0.0065	0.0126	0.1711
15	rs17545090	53406393	1.26	0.135727966888585	3.52	0.0577730493768559	0.13293589935046	0.00848908689746889	0.1447	0.0709	0.0049	0.0023	0.0202	0.0034	0.0028	0.021	0.1555	0.0129	0.0141	0.007	0.0819	0.0187	0.0072	0.0028	0.0043	0.0924	0.0926	0.0069	0.0116	0.0089	0.0192	0.0065	0.0126	0.1712
15	rs584758	53408253	1.26	0.135727966888585	3.53	0.0539760163806611	0.137429286413445	0.00807939015897266	0.1445	0.0709	0.0049	0.0024	0.0202	0.0033	0.0028	0.021	0.1556	0.0129	0.0141	0.0071	0.0819	0.0187	0.0072	0.0027	0.0043	0.0923	0.0926	0.0069	0.0116	0.009	0.0192	0.0065	0.0126	0.1714
15	rs627359	53411521	1.26	0.135727966888585	3.53	0.0539760163806611	0.142459901628185	0.00859315483207594	0.1445	0.0708	0.0048	0.0024	0.0202	0.0034	0.0028	0.021	0.1556	0.0129	0.0141	0.0072	0.0819	0.0187	0.0073	0.0027	0.0043	0.092	0.0927	0.0069	0.0116	0.009	0.0193	0.0065	0.0126	0.1715
15	rs11638889	53413057	1.26	0.135727966888585	3.53	0.0539760163806611	0.143453330621956	0.0092856022847993	0.1445	0.0709	0.0048	0.0025	0.0202	0.0033	0.0028	0.0209	0.1557	0.0129	0.0141	0.0072	0.082	0.0187	0.0073	0.0027	0.0043	0.092	0.0927	0.0069	0.0116	0.009	0.0193	0.0065	0.0126	0.1715
15	rs17710457	53418376	1.26	0.135727966888585	3.54	0.0503789001912993	0.145646901632104	0.0111675393493507	0.1444	0.0709	0.0048	0.0025	0.0201	0.0033	0.0027	0.0209	0.1558	0.0128	0.0142	0.0072	0.0822	0.0187	0.0073	0.0026	0.0043	0.0919	0.0928	0.0069	0.0116	0.009	0.0193	0.0065	0.0126	0.1716
15	rs7171329	53418841	1.26	0.135727966888585	3.54	0.0503789001912993	0.14326073246988	0.0115895461015535	0.1443	0.0708	0.0048	0.0025	0.0201	0.0033	0.0027	0.021	0.1558	0.0128	0.0142	0.0072	0.0822	0.0187	0.0073	0.0026	0.0043	0.0921	0.0927	0.0069	0.0116	0.009	0.0193	0.0065	0.0126	0.1717
15	rs67863234	53422901	1.26	0.135727966888585	3.54	0.0503789001912993	0.13055589923053	0.0119885264120081	0.1443	0.0707	0.0047	0.0024	0.0201	0.0033	0.0026	0.0209	0.156	0.0128	0.0141	0.0072	0.0822	0.0186	0.0072	0.0026	0.0042	0.0922	0.0928	0.0069	0.0116	0.0089	0.0191	0.0065	0.0125	0.1721
15	rs1912646	53440113	1.26	0.135727966888585	3.54	0.0503789001912993	0.126617052825399	0.0182851640271501	0.1441	0.0705	0.0047	0.0024	0.0201	0.0032	0.0025	0.0209	0.1565	0.0129	0.0141	0.0073	0.0823	0.0185	0.0072	0.0026	0.0041	0.0923	0.0929	0.0069	0.0116	0.0089	0.0189	0.0064	0.0125	0.1728
15	rs12592488	53441560	1.26	0.135727966888585	3.54	0.0503789001912993	0.127303319446402	0.0182469873782177	0.1441	0.0705	0.0047	0.0024	0.0201	0.0032	0.0025	0.0209	0.1565	0.0129	0.0141	0.0073	0.0823	0.0184	0.0072	0.0026	0.0041	0.0923	0.0929	0.0069	0.0116	0.0089	0.0188	0.0064	0.0125	0.1728
15	rs72733270	53446699	1.26	0.135727966888585	3.54	0.0503789001912993	0.128562309761207	0.0187850094271995	0.1441	0.0704	0.0047	0.0024	0.0201	0.0031	0.0025	0.0209	0.1566	0.0129	0.0141	0.0074	0.0823	0.0184	0.0072	0.0025	0.0041	0.0923	0.0928	0.0068	0.0116	0.0089	0.0188	0.0064	0.0125	0.1729
15	rs8026017	53447645	1.26	0.135727966888585	3.54	0.0503789001912993	0.127542548363191	0.0182851640271501	0.1441	0.0704	0.0047	0.0024	0.0201	0.0031	0.0025	0.0209	0.1566	0.0129	0.0141	0.0074	0.0823	0.0184	0.0072	0.0025	0.0041	0.0923	0.0928	0.0068	0.0116	0.0089	0.0188	0.0064	0.0125	0.1729
15	rs1508026	53454972	1.26	0.135727966888585	3.54	0.0503789001912993	0.122634285865203	0.0185534930673427	0.1441	0.0703	0.0047	0.0024	0.0201	0.0031	0.0025	0.0209	0.1565	0.0129	0.0142	0.0074	0.0822	0.0184	0.0072	0.0025	0.004	0.0925	0.0929	0.0069	0.0116	0.0089	0.0188	0.0064	0.0125	0.1729
15	rs79003842	53459808	1.26	0.135727966888585	3.54	0.0503789001912993	0.118728811478049	0.0193306592881804	0.144	0.0702	0.0048	0.0023	0.0201	0.0031	0.0025	0.0209	0.1565	0.0129	0.0142	0.0074	0.0821	0.0183	0.0072	0.0025	0.004	0.0926	0.093	0.0069	0.0117	0.0089	0.0188	0.0065	0.0125	0.1729
15	rs76831421	53466966	1.26	0.135727966888585	3.54	0.0503789001912993	0.117757368682104	0.0198441420362906	0.1439	0.0702	0.0048	0.0023	0.0202	0.0031	0.0025	0.0209	0.1564	0.013	0.0142	0.0075	0.0819	0.0182	0.0072	0.0024	0.004	0.0928	0.0932	0.0069	0.0118	0.0089	0.0188	0.0065	0.0125	0.1729
15	rs17628145	53482980	1.25	0.154769873779188	3.54	0.0503789001912993	0.117956972181314	0.021713409974373	0.1437	0.0701	0.0048	0.0023	0.0203	0.0031	0.0025	0.0208	0.1564	0.013	0.0142	0.0075	0.0818	0.0181	0.0071	0.0024	0.0039	0.0931	0.0934	0.007	0.0119	0.0089	0.0188	0.0066	0.0125	0.173
15	rs78000301	53487253	1.25	0.154769873779188	3.54	0.0503789001912993	0.118271053221698	0.0220886267442524	0.1436	0.0701	0.0048	0.0023	0.0203	0.0031	0.0025	0.0208	0.1563	0.013	0.0142	0.0075	0.0817	0.0181	0.0071	0.0024	0.0039	0.0931	0.0934	0.007	0.0119	0.0089	0.0188	0.0066	0.0126	0.173
15	rs75513177	53487592	1.25	0.154769873779188	3.54	0.0503789001912993	0.120022061753291	0.0214237149968602	0.1436	0.0701	0.0048	0.0023	0.0203	0.0031	0.0025	0.0208	0.1563	0.013	0.0142	0.0075	0.0817	0.0181	0.0071	0.0024	0.0039	0.0931	0.0934	0.007	0.0119	0.0089	0.0188	0.0064	0.0126	0.1731
15	rs80135682	53496784	1.25	0.154769873779188	3.54	0.0503789001912993	0.120224004202054	0.0221724280172916	0.1435	0.07	0.0049	0.0022	0.0203	0.0031	0.0025	0.0208	0.1564	0.013	0.0141	0.0075	0.0816	0.018	0.0071	0.0024	0.0039	0.0933	0.0935	0.007	0.012	0.0089	0.0188	0.0064	0.0126	0.1731
15	rs117166425	53497441	1.25	0.154769873779188	3.54	0.0503789001912993	0.120166285192868	0.0222563817634736	0.1435	0.0701	0.0049	0.0022	0.0203	0.0031	0.0025	0.0208	0.1564	0.013	0.0141	0.0075	0.0816	0.018	0.0071	0.0024	0.0039	0.0934	0.0936	0.007	0.012	0.0089	0.0188	0.0064	0.0126	0.1731
15	rs71474825	53500111	1.25	0.154769873779188	3.53	0.0539760163806611	0.115490882007656	0.0223825980978101	0.1435	0.07	0.0049	0.0022	0.0203	0.0031	0.0026	0.0208	0.1564	0.013	0.0141	0.0075	0.0815	0.018	0.0071	0.0024	0.0039	0.0934	0.0936	0.007	0.012	0.0089	0.0187	0.0064	0.0126	0.1731
15	rs62023565	53501587	1.25	0.154769873779188	3.53	0.0539760163806611	0.115659931591027	0.022466932682521	0.1435	0.07	0.0049	0.0022	0.0203	0.0031	0.0026	0.0208	0.1564	0.013	0.0141	0.0075	0.0815	0.018	0.007	0.0023	0.0038	0.0935	0.0936	0.007	0.012	0.0089	0.0187	0.0064	0.0126	0.1731
15	rs8026853	53514529	1.25	0.154769873779188	3.53	0.0539760163806611	0.123776914314458	0.0246245546219409	0.1433	0.07	0.0049	0.0022	0.0203	0.0031	0.0026	0.0206	0.1563	0.013	0.014	0.0075	0.0812	0.0179	0.0069	0.0023	0.0038	0.0941	0.0939	0.0071	0.0121	0.0089	0.0186	0.0062	0.0126	0.1734
15	rs10851535	53515734	1.25	0.154769873779188	3.53	0.0539760163806611	0.123718160981222	0.0254243440375188	0.1433	0.07	0.0049	0.0022	0.0203	0.0031	0.0026	0.0206	0.1563	0.013	0.014	0.0075	0.0812	0.0179	0.0069	0.0023	0.0038	0.0941	0.0939	0.0071	0.0121	0.0089	0.0186	0.0062	0.0126	0.1734
15	rs12593102	53516463	1.25	0.154769873779188	3.54	0.0503789001912993	0.129647421720147	0.0259190677890828	0.1433	0.07	0.0049	0.0022	0.0203	0.0031	0.0026	0.0206	0.1563	0.013	0.014	0.0075	0.0812	0.0179	0.007	0.0023	0.0038	0.0941	0.0938	0.0071	0.0122	0.0089	0.0186	0.0062	0.0126	0.1733
15	rs117588122	53525202	1.25	0.154769873779188	3.54	0.0503789001912993	0.124748796014421	0.0248012363285084	0.1433	0.0699	0.0049	0.0022	0.0203	0.003	0.0026	0.0207	0.1565	0.013	0.014	0.0075	0.0813	0.0179	0.007	0.0023	0.0038	0.0942	0.0936	0.0071	0.0122	0.0089	0.0186	0.0062	0.0126	0.1733
15	rs11630091	53531740	1.25	0.154769873779188	3.54	0.0503789001912993	0.115998486330674	0.027106308487739	0.1431	0.0699	0.0049	0.0023	0.0203	0.003	0.0026	0.0207	0.1563	0.013	0.014	0.0075	0.0815	0.0179	0.007	0.0023	0.0038	0.0943	0.0938	0.0071	0.0121	0.0089	0.0186	0.0064	0.0127	0.1732
15	rs9888680	53532565	1.25	0.154769873779188	3.54	0.0503789001912993	0.116054971185838	0.027106308487739	0.1431	0.0699	0.0049	0.0023	0.0203	0.003	0.0026	0.0207	0.1563	0.013	0.014	0.0075	0.0815	0.0179	0.007	0.0023	0.0038	0.0943	0.0938	0.0071	0.0121	0.0089	0.0186	0.0064	0.0127	0.1732
15	rs77361690	53533711	1.25	0.154769873779188	3.54	0.0503789001912993	0.116026726648564	0.0270601819196288	0.1431	0.0699	0.0049	0.0023	0.0203	0.003	0.0026	0.0207	0.1563	0.013	0.014	0.0075	0.0815	0.0179	0.007	0.0023	0.0038	0.0943	0.0938	0.0071	0.0121	0.0089	0.0186	0.0064	0.0127	0.1732
15	rs117807300	53538290	1.25	0.154769873779188	3.54	0.0503789001912993	0.10522562097957	0.0312104434218983	0.1432	0.0699	0.0049	0.0023	0.0202	0.003	0.0025	0.0207	0.1561	0.013	0.0139	0.0074	0.0816	0.0179	0.007	0.0022	0.0037	0.0944	0.0939	0.0071	0.012	0.009	0.0186	0.0064	0.0127	0.1731
15	rs529413	53542745	1.25	0.154769873779188	3.55	0.0469746249181148	0.0884846742989674	0.038242683594239	0.1434	0.0701	0.0049	0.0024	0.0201	0.003	0.0025	0.0207	0.1558	0.013	0.0138	0.0074	0.0818	0.0178	0.0069	0.0022	0.0036	0.0947	0.0941	0.0071	0.0119	0.009	0.0187	0.0064	0.0127	0.1729
15	rs519578	53546660	1.25	0.154769873779188	3.56	0.0437561662613372	0.0865899667850829	0.0568807159807942	0.1434	0.0696	0.0053	0.0026	0.0194	0.0032	0.0029	0.0206	0.1546	0.0129	0.0138	0.0075	0.0821	0.0177	0.0069	0.0026	0.0041	0.0954	0.0944	0.0071	0.0119	0.0091	0.0187	0.0063	0.0125	0.1722
15	rs11070968	53550559	1.25	0.154769873779188	3.56	0.0437561662613372	0.0875814390439385	0.0685591865461554	0.1432	0.0696	0.0054	0.0028	0.0193	0.0033	0.0031	0.0205	0.1541	0.0129	0.0138	0.0075	0.0823	0.0176	0.0069	0.0026	0.0042	0.0958	0.0945	0.0071	0.012	0.0091	0.0186	0.0064	0.0125	0.1718
15	rs74800808	53551276	1.25	0.154769873779188	3.56	0.0437561662613372	0.0858393726433964	0.0757520520348393	0.1429	0.0697	0.0055	0.0028	0.0193	0.0033	0.0032	0.0204	0.1536	0.0129	0.0138	0.0076	0.0823	0.0175	0.0069	0.0027	0.0043	0.096	0.0944	0.0071	0.012	0.0092	0.0186	0.0064	0.0125	0.1717
15	rs9972556	53551929	1.25	0.154769873779188	3.56	0.0437561662613372	0.0651870864438539	0.0726535170803705	0.1428	0.0698	0.0055	0.0029	0.0193	0.0033	0.0033	0.0203	0.1532	0.0129	0.0139	0.0076	0.0822	0.0175	0.007	0.0028	0.0042	0.0962	0.0943	0.0071	0.012	0.0091	0.0185	0.0065	0.0126	0.1718
15	rs12911760	53563854	1.24	0.175701215111077	3.56	0.0437561662613372	0.0190695353435964	0.047155529622295	0.1432	0.0704	0.0057	0.0031	0.0195	0.0035	0.0035	0.0203	0.1521	0.0131	0.0141	0.0074	0.0817	0.0174	0.0069	0.0033	0.0041	0.0972	0.0937	0.0074	0.0117	0.0088	0.0182	0.0064	0.0126	0.1713
15	rs4584768	53566171	1.24	0.175701215111077	3.56	0.0437561662613372	0.0141356340955544	0.0397158453180618	0.1433	0.0705	0.0057	0.0032	0.0195	0.0034	0.0036	0.0205	0.1522	0.0132	0.0142	0.0074	0.0815	0.0174	0.0069	0.0033	0.004	0.0974	0.0934	0.0075	0.0116	0.0088	0.0182	0.0064	0.0126	0.1712
15	rs1948070	53566664	1.24	0.175701215111077	3.56	0.0437561662613372	0.013764583620269	0.040323211082813	0.1433	0.0705	0.0058	0.0032	0.0195	0.0034	0.0036	0.0205	0.1521	0.0132	0.0142	0.0074	0.0813	0.0174	0.0068	0.0033	0.004	0.0976	0.0933	0.0075	0.0116	0.0087	0.0181	0.0064	0.0126	0.1713
15	rs76764186	53567493	1.24	0.175701215111077	3.56	0.0437561662613372	0.0137121731452811	0.0454468228168755	0.1433	0.0704	0.0058	0.0032	0.0195	0.0035	0.0036	0.0205	0.152	0.0132	0.0142	0.0073	0.0813	0.0173	0.0068	0.0033	0.004	0.0977	0.0933	0.0075	0.0116	0.0087	0.0182	0.0064	0.0126	0.1713
15	rs113652541	53573692	1.24	0.175701215111077	3.56	0.0437561662613372	0.00979020020378044	0.0465041230957959	0.1436	0.0704	0.0058	0.0031	0.0195	0.0035	0.0037	0.0204	0.1518	0.0134	0.0142	0.0071	0.0814	0.0174	0.0068	0.0033	0.0038	0.0978	0.0934	0.0075	0.0115	0.0085	0.0182	0.0065	0.0127	0.1712
15	rs2200522	53575652	1.24	0.175701215111077	3.56	0.0437561662613372	0.00812637962859051	0.0415503506278953	0.1436	0.0704	0.0059	0.0031	0.0195	0.0035	0.0038	0.0204	0.1517	0.0134	0.0142	0.0071	0.0814	0.0174	0.0068	0.0033	0.0038	0.0979	0.0935	0.0075	0.0115	0.0084	0.0183	0.0065	0.0127	0.1711
15	rs77365632	53577838	1.24	0.175701215111077	3.55	0.0469746249181148	0.00822383181026356	0.0453883993183297	0.1436	0.0703	0.0059	0.0031	0.0195	0.0035	0.0038	0.0204	0.1517	0.0134	0.0142	0.0071	0.0814	0.0173	0.0068	0.0033	0.0038	0.0979	0.0933	0.0075	0.0115	0.0084	0.0183	0.0065	0.0127	0.1712
15	rs75300677	53583848	1.24	0.175701215111077	3.55	0.0469746249181148	0.00734549598495908	0.0548980311015246	0.1435	0.0702	0.0059	0.0031	0.0195	0.0035	0.0038	0.0203	0.1515	0.0134	0.0143	0.0071	0.0814	0.0172	0.0068	0.0033	0.0038	0.0981	0.0934	0.0075	0.0114	0.0084	0.0185	0.0066	0.0127	0.1712
15	rs117859338	53586167	1.24	0.175701215111077	3.54	0.0503789001912993	0.00694992853221158	0.0559815651319115	0.1435	0.0702	0.0059	0.0031	0.0195	0.0035	0.0038	0.0203	0.1515	0.0134	0.0143	0.0071	0.0814	0.0171	0.0068	0.0033	0.0038	0.0982	0.0934	0.0076	0.0113	0.0084	0.0185	0.0066	0.0127	0.1712
15	rs74013456	53588258	1.24	0.175701215111077	3.53	0.0539760163806611	0.00692649314908942	0.0498008885775442	0.1435	0.0701	0.0059	0.0031	0.0196	0.0034	0.0038	0.0204	0.1515	0.0135	0.0142	0.0071	0.0814	0.0171	0.0068	0.0033	0.0038	0.0983	0.0935	0.0076	0.0113	0.0083	0.0186	0.0066	0.0128	0.1711
15	rs12914383	53590623	1.24	0.175701215111077	3.53	0.0539760163806611	0.00702454352919336	0.0545177874489787	0.1435	0.07	0.0059	0.0031	0.0197	0.0034	0.0039	0.0204	0.1514	0.0135	0.0142	0.0071	0.0815	0.017	0.0068	0.0034	0.0038	0.0983	0.0936	0.0076	0.0113	0.0083	0.0186	0.0066	0.0128	0.171
15	rs75137437	53597428	1.24	0.175701215111077	3.53	0.0539760163806611	0.00591956553014835	0.077211288840029	0.1431	0.0694	0.006	0.0031	0.0197	0.0035	0.0041	0.0202	0.1508	0.0136	0.0142	0.007	0.0813	0.017	0.007	0.0035	0.0039	0.0987	0.0938	0.0076	0.011	0.0082	0.019	0.0066	0.013	0.1708
15	rs17546678	53598719	1.24	0.175701215111077	3.53	0.0539760163806611	0.00580300090043828	0.0827839899811906	0.1431	0.0694	0.006	0.0031	0.0197	0.0035	0.0041	0.0202	0.1508	0.0136	0.0143	0.007	0.0813	0.017	0.007	0.0035	0.0039	0.0987	0.0938	0.0076	0.0109	0.0082	0.0191	0.0066	0.013	0.1708
15	rs78116075	53603473	1.24	0.175701215111077	3.53	0.0539760163806611	0.00592302117758301	0.086585931532156	0.1424	0.0681	0.0062	0.0031	0.0197	0.0037	0.0046	0.02	0.15	0.0137	0.0144	0.0071	0.0812	0.0168	0.0073	0.0039	0.004	0.0992	0.0943	0.0077	0.0104	0.0081	0.0194	0.0067	0.0133	0.1705
15	rs7168692	53620650	1.24	0.175701215111077	3.52	0.0577730493768559	0.00737820018685938	0.0917086021624525	0.1421	0.0676	0.0064	0.0032	0.0198	0.0038	0.0048	0.0198	0.1496	0.0137	0.0145	0.0071	0.0812	0.0168	0.0074	0.004	0.0041	0.0995	0.0945	0.0078	0.0102	0.0081	0.0195	0.0068	0.0134	0.1704
15	rs79360405	53621338	1.24	0.175701215111077	3.52	0.0577730493768559	0.00743982178973587	0.0962262556519893	0.1421	0.0676	0.0064	0.0032	0.0198	0.0038	0.0049	0.0198	0.1496	0.0137	0.0145	0.0071	0.0812	0.0168	0.0074	0.004	0.0041	0.0995	0.0945	0.0078	0.0102	0.0081	0.0195	0.0068	0.0134	0.1704
15	rs11070974	53627413	1.24	0.175701215111077	3.52	0.0577730493768559	0.00732511246759827	0.0906121869682593	0.1421	0.0675	0.0064	0.0032	0.0198	0.0039	0.0049	0.0198	0.1495	0.0137	0.0145	0.0071	0.0812	0.0168	0.0075	0.004	0.0041	0.0995	0.0946	0.0078	0.0101	0.0081	0.0195	0.0068	0.0134	0.1703
15	rs11633163	53629299	1.24	0.175701215111077	3.52	0.0577730493768559	0.00810875629163227	0.100015331350576	0.1421	0.0675	0.0064	0.0032	0.0198	0.0039	0.0049	0.0198	0.1494	0.0138	0.0145	0.0071	0.0812	0.0168	0.0075	0.004	0.0041	0.0995	0.0946	0.0078	0.0101	0.0081	0.0195	0.0068	0.0134	0.1702
15	rs118187566	53634352	1.24	0.175701215111077	3.52	0.0577730493768559	0.00914639307950853	0.115216702404417	0.1422	0.0674	0.0064	0.0032	0.0198	0.0039	0.0049	0.0198	0.1494	0.0138	0.0145	0.0071	0.0812	0.0168	0.0075	0.004	0.0041	0.0995	0.0946	0.0078	0.0101	0.0081	0.0195	0.0068	0.0134	0.1701
15	rs74013488	53640620	1.24	0.175701215111077	3.52	0.0577730493768559	0.00972937438572276	0.108684480987511	0.1424	0.0673	0.0065	0.0032	0.0198	0.0039	0.005	0.0197	0.1492	0.0138	0.0146	0.007	0.0813	0.0171	0.0075	0.0041	0.0041	0.0996	0.0946	0.0078	0.01	0.0081	0.0193	0.0068	0.0135	0.1697
15	rs8029171	53641439	1.24	0.175701215111077	3.52	0.0577730493768559	0.00902158796301232	0.101890344209039	0.1425	0.0673	0.0065	0.0032	0.0198	0.0039	0.005	0.0197	0.1492	0.0138	0.0146	0.007	0.0814	0.0171	0.0075	0.004	0.0041	0.0996	0.0947	0.0078	0.01	0.0081	0.0193	0.0068	0.0135	0.1695
15	rs12917236	53643571	1.24	0.175701215111077	3.52	0.0577730493768559	0.00933115493030721	0.113932799670477	0.1424	0.0672	0.0065	0.0032	0.0198	0.004	0.005	0.0197	0.1492	0.0138	0.0146	0.007	0.0814	0.0171	0.0075	0.004	0.0041	0.0996	0.0947	0.0079	0.01	0.0081	0.0193	0.0068	0.0135	0.1696
15	rs272779	53650999	1.24	0.175701215111077	3.55	0.0469746249181148	0.00849871173754354	0.0973489153999478	0.1424	0.0672	0.0066	0.0032	0.0197	0.004	0.005	0.0197	0.1492	0.0138	0.0145	0.007	0.0814	0.0171	0.0075	0.0041	0.0041	0.0996	0.0946	0.0079	0.01	0.0081	0.0193	0.0068	0.0135	0.1697
15	rs117508323	53654637	1.24	0.175701215111077	3.55	0.0469746249181148	0.0163177898127074	0.151955488423524	0.1424	0.0671	0.0066	0.0033	0.0197	0.0041	0.0052	0.0198	0.1486	0.0139	0.0145	0.0069	0.0809	0.0173	0.0076	0.0043	0.0041	0.1	0.0947	0.0079	0.0097	0.0082	0.0193	0.0069	0.0135	0.1693
15	rs79869069	53655139	1.24	0.175701215111077	3.55	0.0469746249181148	0.0177136475338508	0.168407900013418	0.1426	0.0671	0.0066	0.0034	0.0197	0.0042	0.0053	0.0198	0.1484	0.0138	0.0145	0.0069	0.0807	0.0173	0.0076	0.0043	0.0041	0.1002	0.0947	0.0079	0.0097	0.0082	0.0193	0.0069	0.0135	0.1692
15	rs62005630	53657536	1.23	0.19861485684188	3.55	0.0469746249181148	0.0321918629260302	0.229297815507276	0.1427	0.067	0.0067	0.0036	0.0196	0.0045	0.0057	0.02	0.1475	0.0137	0.0145	0.0068	0.0797	0.0175	0.0077	0.0048	0.0042	0.1012	0.0944	0.008	0.0096	0.0083	0.0193	0.0071	0.0134	0.1684
15	rs272807	53661104	1.22	0.223600634562227	3.56	0.0437561662613372	0.158372919425168	0.261009698670476	0.1435	0.0676	0.0067	0.0037	0.0195	0.0049	0.0061	0.0204	0.1451	0.0135	0.0144	0.0065	0.0782	0.018	0.0077	0.0058	0.0042	0.1031	0.0937	0.0083	0.0092	0.0082	0.0194	0.0074	0.0131	0.1678
15	rs111550309	53661164	1.22	0.223600634562227	3.56	0.0437561662613372	0.161145187317107	0.251719950842985	0.1434	0.0676	0.0067	0.0037	0.0195	0.0049	0.0061	0.0204	0.145	0.0135	0.0144	0.0065	0.0783	0.018	0.0077	0.0058	0.0041	0.1031	0.0937	0.0083	0.0092	0.0082	0.0194	0.0074	0.0131	0.1679
15	rs1813171	53669574	1.21	0.250745108472337	3.56	0.0437561662613372	0.502310796698637	0.400539281803551	0.1435	0.0681	0.0066	0.0035	0.019	0.0054	0.0064	0.0207	0.1433	0.0134	0.0141	0.0062	0.0783	0.0183	0.0077	0.0063	0.004	0.1037	0.0943	0.0084	0.009	0.0079	0.0196	0.0076	0.0133	0.1675
15	rs7167279	53671670	1.21	0.250745108472337	3.58	0.0378489131480559	0.506934395392966	0.366833319795949	0.1435	0.0681	0.0066	0.0035	0.019	0.0054	0.0064	0.0207	0.1433	0.0134	0.0141	0.0062	0.0783	0.0183	0.0077	0.0063	0.004	0.1038	0.0943	0.0084	0.009	0.0079	0.0196	0.0076	0.0133	0.1675
15	rs113401670	53675194	1.2	0.280131383133392	3.58	0.0378489131480559	0.535165647457503	0.436101978623683	0.1434	0.0682	0.0066	0.0035	0.019	0.0054	0.0064	0.0207	0.143	0.0134	0.0141	0.0062	0.0784	0.0183	0.0077	0.0063	0.004	0.1037	0.0943	0.0084	0.009	0.0079	0.0195	0.0075	0.0133	0.1674
15	rs8037474	53677203	1.2	0.280131383133392	3.58	0.0378489131480559	0.529901944053118	0.454317691146511	0.1434	0.0683	0.0067	0.0035	0.019	0.0054	0.0064	0.0207	0.1428	0.0134	0.0141	0.0062	0.0785	0.0183	0.0077	0.0063	0.004	0.1037	0.0943	0.0084	0.009	0.0079	0.0195	0.0075	0.0134	0.1674
15	rs77256295	53677933	1.2	0.280131383133392	3.58	0.0378489131480559	0.540453986244103	0.496517914005669	0.1434	0.0683	0.0067	0.0035	0.019	0.0055	0.0064	0.0207	0.1428	0.0134	0.0141	0.0062	0.0784	0.0183	0.0077	0.0063	0.004	0.1037	0.0943	0.0084	0.009	0.0079	0.0196	0.0075	0.0134	0.1674
15	rs11630222	53678152	1.2	0.280131383133392	3.58	0.0378489131480559	0.544584128797569	0.510934210496508	0.1434	0.0683	0.0067	0.0035	0.019	0.0055	0.0064	0.0207	0.1428	0.0134	0.0141	0.0062	0.0784	0.0183	0.0077	0.0063	0.004	0.1037	0.0943	0.0084	0.009	0.0079	0.0196	0.0075	0.0134	0.1674
15	rs10162950	53694090	1.2	0.280131383133392	3.57	0.0407165604515682	0.652577870376161	0.497338866831502	0.1426	0.069	0.0072	0.0035	0.0186	0.0058	0.0065	0.0207	0.1424	0.0133	0.0145	0.0061	0.0775	0.0182	0.0078	0.0065	0.0042	0.1044	0.0939	0.0084	0.009	0.0077	0.0195	0.0077	0.0133	0.1675
15	rs16966075	53698218	1.2	0.280131383133392	3.57	0.0407165604515682	0.708305904514972	0.597948947067944	0.1426	0.069	0.0072	0.0035	0.0185	0.0058	0.0065	0.0207	0.1423	0.0133	0.0145	0.0061	0.0775	0.0182	0.0078	0.0065	0.0042	0.1044	0.0939	0.0084	0.009	0.0077	0.0195	0.0078	0.0133	0.1675
15	rs80043996	53698917	1.2	0.280131383133392	3.57	0.0407165604515682	0.714689853133192	0.580252453974612	0.1425	0.069	0.0072	0.0035	0.0185	0.0058	0.0065	0.0207	0.1423	0.0133	0.0145	0.0061	0.0775	0.0182	0.0078	0.0065	0.0042	0.1044	0.0939	0.0084	0.009	0.0077	0.0195	0.0078	0.0133	0.1675
15	rs11853116	53705334	1.17	0.382518045708746	3.57	0.0407165604515682	1.84978516668251	0.701008652442496	0.1399	0.0706	0.0077	0.0034	0.018	0.0069	0.0072	0.0211	0.1404	0.013	0.0146	0.0064	0.0772	0.0177	0.0079	0.0071	0.0046	0.1063	0.0931	0.0079	0.0083	0.0081	0.019	0.0092	0.0136	0.1666
15	rs35445532	53709983	1.16	0.421630287221885	3.57	0.0407165604515682	2.0204992889866	0.755856735399758	0.1397	0.0708	0.0077	0.0034	0.018	0.007	0.0073	0.0211	0.1403	0.013	0.0146	0.0063	0.0774	0.0176	0.0078	0.0071	0.0046	0.1065	0.093	0.0079	0.0082	0.0081	0.0189	0.0094	0.0136	0.1664
15	rs1354074	53712624	1.16	0.421630287221885	3.57	0.0407165604515682	2.04919819304236	0.76720687791588	0.1397	0.0709	0.0077	0.0034	0.018	0.007	0.0073	0.0211	0.1403	0.0131	0.0146	0.0063	0.0774	0.0175	0.0078	0.0071	0.0046	0.1066	0.093	0.0079	0.0082	0.0081	0.0189	0.0094	0.0136	0.1664
15	rs666075	53715851	1.16	0.421630287221885	3.57	0.0407165604515682	2.37922348332025	0.824647618866395	0.1391	0.0712	0.0075	0.0035	0.0179	0.0071	0.0074	0.0212	0.14	0.013	0.0146	0.0063	0.0779	0.0173	0.0078	0.007	0.0046	0.1068	0.0928	0.0079	0.0081	0.0081	0.0188	0.0099	0.0135	0.1667
15	rs1501072	53718459	1.15	0.46334549806667	3.56	0.0437561662613372	2.43262854753561	0.815576365182048	0.1389	0.0712	0.0075	0.0035	0.0178	0.0072	0.0074	0.0212	0.1399	0.013	0.0146	0.0063	0.078	0.0173	0.0078	0.007	0.0046	0.1068	0.0928	0.0079	0.0081	0.0081	0.0189	0.01	0.0134	0.1667
15	rs114234501	53729607	1.15	0.46334549806667	3.56	0.0437561662613372	2.45371501625583	0.840843131438888	0.1386	0.0709	0.0075	0.0035	0.0175	0.0072	0.0073	0.0211	0.1396	0.0129	0.0149	0.0063	0.0781	0.0173	0.0078	0.0069	0.0046	0.107	0.0939	0.0078	0.0079	0.0082	0.0189	0.0102	0.0137	0.1662
15	rs640063	53731148	1.15	0.46334549806667	3.56	0.0437561662613372	2.65329858090081	0.877948237159544	0.1382	0.0709	0.0075	0.0035	0.0174	0.0073	0.0074	0.0212	0.1397	0.0127	0.015	0.0063	0.0782	0.0173	0.0078	0.0069	0.0046	0.1071	0.0939	0.0078	0.0079	0.0082	0.0189	0.0104	0.0137	0.1661
15	rs12904912	53736695	1.14	0.507725131913635	3.55	0.0469746249181148	2.75916641483005	1.03977722905547	0.1378	0.0707	0.0074	0.0035	0.0172	0.0072	0.0074	0.0211	0.14	0.0126	0.0151	0.0064	0.0786	0.0167	0.0078	0.0069	0.0046	0.1075	0.0948	0.0076	0.0078	0.0082	0.0187	0.0105	0.0136	0.1658
15	rs79237700	53741612	1.13	0.554827224596281	3.55	0.0469746249181148	3.74203870268105	1.44541118044613	0.1374	0.0699	0.0074	0.0037	0.017	0.0073	0.0077	0.0214	0.14	0.0117	0.0151	0.0066	0.0795	0.0162	0.0079	0.0068	0.0046	0.1079	0.0967	0.0076	0.0076	0.0083	0.0183	0.0112	0.0133	0.1648
15	rs11852571	53750430	1.12	0.604706511137083	3.55	0.0469746249181148	4.12345098995528	1.59104167816639	0.1373	0.0696	0.0074	0.0038	0.0169	0.0074	0.0078	0.0215	0.14	0.0114	0.0151	0.0067	0.0798	0.016	0.0079	0.0068	0.0046	0.108	0.0974	0.0076	0.0076	0.0084	0.0182	0.0115	0.0132	0.1644
15	rs72743111	53751902	1.12	0.604706511137083	3.55	0.0469746249181148	4.23348998453528	1.62665321574034	0.1373	0.0696	0.0074	0.0038	0.0168	0.0074	0.0079	0.0215	0.1401	0.0114	0.0151	0.0067	0.0798	0.016	0.0079	0.0067	0.0046	0.1081	0.0975	0.0076	0.0076	0.0084	0.0182	0.0115	0.0131	0.1643
15	rs629970	53754922	1.12	0.604706511137083	3.55	0.0469746249181148	4.44496408937857	1.68790190440194	0.1372	0.0695	0.0074	0.0038	0.0168	0.0074	0.008	0.0214	0.1401	0.0113	0.0151	0.0067	0.0798	0.016	0.0079	0.0067	0.0046	0.1082	0.0976	0.0076	0.0076	0.0084	0.0182	0.0115	0.0131	0.1642
15	rs72743115	53759611	1.12	0.604706511137083	3.55	0.0469746249181148	4.65034677967481	1.97040196037965	0.1366	0.0703	0.0074	0.0038	0.0166	0.0074	0.0079	0.0211	0.1403	0.0111	0.015	0.0069	0.0801	0.0158	0.0081	0.0066	0.0046	0.1083	0.0975	0.0075	0.0075	0.0083	0.018	0.0117	0.0131	0.1642
15	rs2055407	53763360	1.11	0.657414555049712	3.54	0.0503789001912993	5.0873867696615	2.2536908887327	0.136	0.0715	0.0073	0.0038	0.0164	0.0075	0.0078	0.0208	0.1401	0.0109	0.0151	0.0071	0.0806	0.0155	0.0083	0.0065	0.0047	0.1084	0.0975	0.0075	0.0075	0.0083	0.0177	0.0122	0.0131	0.1641
15	rs1996308	53765152	1.1	0.712999886098274	3.54	0.0503789001912993	5.5908584360018	2.76935875020154	0.1353	0.0718	0.0074	0.0041	0.0161	0.0078	0.0081	0.0205	0.1403	0.0106	0.0153	0.0071	0.0805	0.0153	0.0084	0.0068	0.0051	0.1086	0.0974	0.0074	0.0075	0.0083	0.0176	0.0123	0.0128	0.1637
15	rs1189395	53767886	1.1	0.712999886098274	3.54	0.0503789001912993	6.15411971892916	3.56275366113299	0.1343	0.0724	0.0075	0.0045	0.0158	0.0082	0.0085	0.02	0.1405	0.0103	0.0156	0.007	0.0803	0.0151	0.0085	0.0071	0.0056	0.1088	0.0972	0.0073	0.0076	0.0083	0.0174	0.0125	0.0126	0.1633
15	rs17548427	53768126	1.1	0.712999886098274	3.54	0.0503789001912993	6.17169121875794	3.54838253322047	0.1343	0.0724	0.0075	0.0045	0.0158	0.0082	0.0085	0.02	0.1405	0.0103	0.0156	0.0071	0.0802	0.0151	0.0085	0.0071	0.0055	0.1088	0.0971	0.0073	0.0076	0.0083	0.0174	0.0125	0.0126	0.1633
15	rs117302315	53768726	1.1	0.712999886098274	3.53	0.0539760163806611	6.11674128334383	3.5384218535753	0.1343	0.0723	0.0075	0.0045	0.0158	0.0082	0.0085	0.02	0.1405	0.0103	0.0156	0.0071	0.0802	0.0151	0.0085	0.0071	0.0055	0.1087	0.0971	0.0073	0.0076	0.0083	0.0174	0.0125	0.0126	0.1633
15	rs643543	53769872	1.11	0.657414555049712	3.53	0.0539760163806611	3.14431638721319	2.19170122005381	0.1341	0.0705	0.0074	0.0051	0.0172	0.0083	0.0085	0.0198	0.1419	0.011	0.0163	0.0082	0.0806	0.0161	0.0081	0.0066	0.0058	0.1057	0.0961	0.008	0.0081	0.0091	0.0177	0.0125	0.0132	0.1601
15	rs12324298	53770186	1.11	0.657414555049712	3.53	0.0539760163806611	2.50608207304606	1.9478779576224	0.1342	0.0704	0.0074	0.0053	0.0176	0.0081	0.0082	0.0195	0.1413	0.0112	0.0164	0.0085	0.0818	0.0164	0.0081	0.0064	0.0059	0.1048	0.0959	0.0081	0.0081	0.0093	0.0175	0.0126	0.0135	0.1595
15	rs62007572	53770300	1.11	0.657414555049712	3.52	0.0577730493768559	2.41525754654795	1.87092896566984	0.1348	0.0705	0.0073	0.0053	0.0176	0.0081	0.0082	0.0194	0.1411	0.0114	0.0164	0.0086	0.0819	0.0163	0.0081	0.0062	0.0059	0.1048	0.0955	0.0081	0.008	0.0093	0.0175	0.0125	0.0135	0.1597
15	rs17548491	53773265	1.14	0.507725131913635	3.51	0.0617771177241036	0.287274771196386	0.797344910422434	0.1336	0.073	0.0072	0.0055	0.0192	0.0064	0.0071	0.0184	0.1422	0.0124	0.0166	0.0086	0.0836	0.0165	0.0078	0.0051	0.0057	0.104	0.0961	0.0084	0.0081	0.0094	0.0184	0.0112	0.0133	0.1582
15	rs12437762	53774893	1.14	0.507725131913635	3.51	0.0617771177241036	0.10037806976204	0.520602797974968	0.134	0.0745	0.0071	0.0055	0.0198	0.0058	0.0064	0.0181	0.1426	0.0127	0.0166	0.0086	0.0838	0.0164	0.0076	0.0046	0.0056	0.1033	0.095	0.0085	0.0085	0.0094	0.0185	0.0106	0.0134	0.1588
15	Affx-11697622	53777918	1.13	0.554827224596281	3.51	0.0617771177241036	0.0906958603546572	0.390880132815514	0.1351	0.0767	0.0065	0.0049	0.0207	0.0048	0.005	0.0175	0.1438	0.013	0.0165	0.0084	0.0837	0.0164	0.0071	0.0033	0.0051	0.1027	0.0965	0.0084	0.0087	0.0095	0.0189	0.0095	0.0136	0.1595
15	rs17661801	53780247	1.13	0.554827224596281	3.51	0.0617771177241036	0.0952722588487712	0.453649423986381	0.1353	0.077	0.0065	0.0049	0.0207	0.0047	0.0049	0.0175	0.1441	0.013	0.0165	0.0084	0.0837	0.0164	0.0071	0.0032	0.005	0.1026	0.0965	0.0084	0.0087	0.0095	0.0188	0.0094	0.0135	0.1593
15	rs76504428	53796971	1.13	0.554827224596281	3.5	0.0659953737268723	0.0663092557093371	0.276646627252981	0.1355	0.0778	0.0065	0.0049	0.0208	0.0046	0.0047	0.0174	0.145	0.013	0.0164	0.0084	0.0835	0.0164	0.007	0.0031	0.005	0.1021	0.0965	0.0085	0.0088	0.0094	0.019	0.0091	0.0135	0.1589
15	rs79799032	53797418	1.13	0.554827224596281	3.47	0.0800071130091993	0.0642906214346418	0.268907857295775	0.1355	0.0778	0.0065	0.0049	0.0208	0.0046	0.0047	0.0174	0.1451	0.013	0.0164	0.0084	0.0835	0.0164	0.007	0.0031	0.005	0.1021	0.0965	0.0085	0.0088	0.0094	0.019	0.0091	0.0135	0.1589
15	rs8033393	53797535	1.13	0.554827224596281	3.46	0.0851540123614781	0.0625983144201758	0.260667970731158	0.1355	0.0778	0.0065	0.0049	0.0208	0.0046	0.0047	0.0174	0.1451	0.013	0.0164	0.0084	0.0835	0.0164	0.007	0.0031	0.005	0.1021	0.0965	0.0085	0.0088	0.0094	0.019	0.0091	0.0135	0.1589
15	rs118051048	53803944	1.13	0.554827224596281	3.46	0.0851540123614781	0.0606551731303889	0.19272363959309	0.1356	0.0782	0.0066	0.0048	0.0209	0.0045	0.0046	0.0173	0.1453	0.0131	0.0164	0.0084	0.0834	0.0164	0.0069	0.0031	0.005	0.102	0.0964	0.0086	0.0088	0.0094	0.019	0.0092	0.0135	0.1587
15	rs7168365	53805825	1.13	0.554827224596281	3.45	0.090551063959542	0.0528218147292951	0.152906573377713	0.1356	0.0782	0.0066	0.0048	0.0209	0.0045	0.0046	0.0173	0.1453	0.0131	0.0164	0.0084	0.0834	0.0164	0.0069	0.003	0.005	0.102	0.0964	0.0086	0.0088	0.0094	0.019	0.0092	0.0135	0.1586
15	rs79708164	53806154	1.13	0.554827224596281	3.44	0.0962054431234386	0.0564790311149296	0.153478242882587	0.1357	0.0782	0.0066	0.0048	0.0209	0.0045	0.0045	0.0174	0.1453	0.0131	0.0164	0.0084	0.0833	0.0164	0.0069	0.003	0.005	0.1019	0.0964	0.0086	0.0088	0.0095	0.019	0.0092	0.0135	0.1586
15	rs7182198	53808363	1.13	0.554827224596281	3.44	0.0962054431234386	0.0546125580687183	0.123914232541766	0.1358	0.0784	0.0066	0.0048	0.0209	0.0045	0.0045	0.0175	0.1455	0.0131	0.0165	0.0084	0.0832	0.0164	0.0069	0.003	0.0049	0.102	0.0963	0.0086	0.0087	0.0094	0.0191	0.0091	0.0135	0.1585
15	rs61413867	53812422	1.13	0.554827224596281	3.41	0.114783892697204	0.0536949739143497	0.102709789909883	0.1358	0.0785	0.0066	0.0047	0.0209	0.0044	0.0044	0.0175	0.1457	0.0131	0.0165	0.0083	0.0831	0.0164	0.0068	0.003	0.0049	0.102	0.0963	0.0086	0.0087	0.0094	0.0191	0.009	0.0135	0.1585
15	rs72745136	53818149	1.13	0.554827224596281	3.4	0.121538743628758	0.0564256302235046	0.100503156051282	0.1358	0.0785	0.0065	0.0047	0.0209	0.0044	0.0044	0.0175	0.1459	0.0131	0.0165	0.0083	0.0831	0.0165	0.0068	0.003	0.0049	0.1021	0.0962	0.0086	0.0087	0.0094	0.0191	0.009	0.0135	0.1585
15	rs12907854	53828686	1.13	0.554827224596281	3.37	0.143587140072381	0.0477188736407075	0.0664115023068583	0.1361	0.0785	0.0064	0.0047	0.0209	0.0043	0.0042	0.0176	0.1465	0.0131	0.0165	0.0083	0.0829	0.0165	0.0067	0.0029	0.0049	0.1024	0.0962	0.0087	0.0087	0.0094	0.0192	0.009	0.0135	0.1582
15	rs16966177	53828832	1.13	0.554827224596281	3.36	0.151554094423325	0.0465520577541076	0.0641568089496956	0.1361	0.0785	0.0064	0.0047	0.0209	0.0043	0.0042	0.0176	0.1465	0.0131	0.0165	0.0083	0.0829	0.0165	0.0067	0.0029	0.0049	0.1024	0.0962	0.0087	0.0087	0.0094	0.0192	0.009	0.0135	0.1582
15	rs12910725	53840119	1.13	0.554827224596281	3.36	0.151554094423325	0.0456666059910161	0.0594177684161	0.136	0.0786	0.0064	0.0046	0.0209	0.0043	0.0042	0.0177	0.1466	0.0132	0.0165	0.0083	0.0831	0.0165	0.0066	0.0029	0.0049	0.1023	0.0961	0.0087	0.0088	0.0094	0.0192	0.009	0.0135	0.158
15	rs2414242	53852952	1.13	0.554827224596281	3.35	0.159841057206343	0.0522112324440977	0.0526960692044139	0.136	0.0788	0.0064	0.0046	0.0209	0.0042	0.0042	0.0177	0.1466	0.0132	0.0165	0.0085	0.0832	0.0164	0.0066	0.0029	0.0049	0.1023	0.0962	0.0087	0.0088	0.0094	0.0193	0.0089	0.0135	0.1578
15	rs4457943	53860607	1.13	0.554827224596281	3.33	0.177401503992083	0.0233958020248999	0.045505279576202	0.1361	0.0793	0.0064	0.0044	0.0209	0.0042	0.0041	0.0176	0.1472	0.0132	0.0166	0.0086	0.0843	0.0159	0.0066	0.0028	0.0049	0.1018	0.0965	0.0085	0.0091	0.0091	0.0194	0.0082	0.0133	0.1572
15	rs75716876	53861435	1.13	0.554827224596281	3.27	0.2384362992664	0.023755449196142	0.0445739686724164	0.136	0.0793	0.0064	0.0044	0.0209	0.0042	0.0041	0.0176	0.1473	0.0132	0.0166	0.0086	0.0844	0.0159	0.0067	0.0028	0.0049	0.1018	0.0965	0.0085	0.0091	0.0091	0.0194	0.0083	0.0133	0.1571
15	rs17729887	53861680	1.13	0.554827224596281	3.27	0.2384362992664	0.0239908429808999	0.0450385573984819	0.1359	0.0793	0.0064	0.0044	0.0209	0.0042	0.0041	0.0176	0.1473	0.0132	0.0166	0.0086	0.0844	0.0159	0.0067	0.0028	0.0049	0.1018	0.0965	0.0085	0.0091	0.0091	0.0194	0.0083	0.0133	0.1571
15	rs118175116	53872211	1.13	0.554827224596281	3.27	0.2384362992664	0.020649249180763	0.0435364726885953	0.1357	0.0793	0.0064	0.0043	0.0209	0.0041	0.0041	0.0176	0.1475	0.0132	0.0167	0.0086	0.0848	0.0159	0.0066	0.0028	0.0049	0.1018	0.0963	0.0085	0.0091	0.009	0.0194	0.0083	0.0133	0.1572
15	rs17662393	53873758	1.13	0.554827224596281	3.27	0.2384362992664	0.0202544524126909	0.0440538632783374	0.1357	0.0793	0.0064	0.0043	0.0209	0.0041	0.0041	0.0176	0.1475	0.0132	0.0167	0.0086	0.0849	0.0159	0.0066	0.0028	0.0049	0.1019	0.0963	0.0085	0.0091	0.009	0.0194	0.0083	0.0133	0.1572
15	rs16966245	53880804	1.13	0.554827224596281	3.28	0.227357389834261	0.0151942694535809	0.0446319254039357	0.1357	0.0794	0.0064	0.0043	0.0208	0.0041	0.0041	0.0177	0.1479	0.0132	0.0168	0.0085	0.085	0.0159	0.0066	0.0027	0.0047	0.1021	0.0962	0.0085	0.0092	0.009	0.0194	0.0082	0.0132	0.157
15	rs73408230	53898434	1.13	0.554827224596281	3.28	0.227357389834261	0.00817056604734342	0.0335665993151485	0.1371	0.0798	0.0062	0.0041	0.0207	0.0044	0.0038	0.0175	0.1491	0.0132	0.0167	0.0082	0.085	0.016	0.0066	0.0026	0.0045	0.103	0.0961	0.0086	0.0092	0.0088	0.0193	0.0076	0.0133	0.1555
15	rs1906400	53904471	1.13	0.554827224596281	3.28	0.227357389834261	0.00865956150484473	0.0406562476859755	0.1377	0.0803	0.0061	0.004	0.0206	0.0044	0.0038	0.0175	0.1495	0.0132	0.0167	0.0081	0.0847	0.016	0.0066	0.0026	0.0045	0.1028	0.096	0.0087	0.0092	0.0087	0.0193	0.0075	0.0132	0.1553
15	rs16966320	53907906	1.12	0.604706511137083	3.28	0.227357389834261	0.0104357189347408	0.0725820932031408	0.1385	0.0806	0.006	0.004	0.0206	0.0044	0.0037	0.0174	0.1499	0.0131	0.0163	0.0081	0.0845	0.0158	0.0066	0.0026	0.0044	0.1028	0.096	0.0087	0.0092	0.0086	0.019	0.0074	0.0132	0.1554
15	rs17730281	53907948	1.12	0.604706511137083	3.28	0.227357389834261	0.0110626190130989	0.0708059500299208	0.1385	0.0806	0.006	0.004	0.0207	0.0044	0.0037	0.0174	0.1499	0.0131	0.0162	0.0081	0.0846	0.0158	0.0066	0.0026	0.0044	0.1029	0.096	0.0087	0.0092	0.0086	0.019	0.0074	0.0132	0.1553
15	rs60404950	53908062	1.12	0.604706511137083	3.28	0.227357389834261	0.0126393152579505	0.0796438299997234	0.138	0.0807	0.006	0.0041	0.0208	0.0044	0.0039	0.0174	0.1499	0.0131	0.0162	0.0081	0.0845	0.0158	0.0066	0.0026	0.0045	0.1032	0.096	0.0087	0.0093	0.0086	0.0189	0.0074	0.0132	0.1551
15	rs72747342	53925006	1.12	0.604706511137083	3.28	0.227357389834261	0.0168447270660626	0.0924949556582326	0.1379	0.0811	0.006	0.0041	0.0208	0.0044	0.0039	0.0174	0.1502	0.0131	0.0161	0.008	0.0844	0.0156	0.0067	0.0026	0.0045	0.1032	0.096	0.0087	0.0093	0.0087	0.0189	0.0074	0.0131	0.155
15	rs75757501	53929798	1.12	0.604706511137083	3.28	0.227357389834261	0.0173996392080053	0.0958265468292413	0.1379	0.0812	0.006	0.0041	0.0208	0.0044	0.0039	0.0174	0.1503	0.0131	0.0161	0.008	0.0844	0.0156	0.0067	0.0026	0.0045	0.1032	0.096	0.0087	0.0093	0.0087	0.0189	0.0074	0.0131	0.155
15	rs62005953	53936378	1.12	0.604706511137083	3.28	0.227357389834261	0.0181119630878003	0.0996095188275764	0.1379	0.0812	0.006	0.0041	0.0208	0.0044	0.0039	0.0174	0.1503	0.0131	0.0161	0.008	0.0844	0.0156	0.0067	0.0026	0.0045	0.1032	0.096	0.0087	0.0093	0.0087	0.0188	0.0074	0.0131	0.155
15	rs17730436	53942928	1.12	0.604706511137083	3.28	0.227357389834261	0.0239613277344806	0.1279051719469	0.1378	0.0816	0.006	0.0041	0.0208	0.0044	0.0039	0.0174	0.1507	0.0131	0.016	0.0079	0.0843	0.0154	0.0067	0.0026	0.0045	0.1032	0.096	0.0087	0.0093	0.0088	0.0188	0.0074	0.013	0.1549
15	rs35252596	53945773	1.12	0.604706511137083	3.28	0.227357389834261	0.0267765327462569	0.141172662653769	0.1378	0.0818	0.006	0.0041	0.0208	0.0044	0.004	0.0174	0.1509	0.013	0.016	0.0079	0.0842	0.0153	0.0067	0.0026	0.0045	0.1032	0.096	0.0087	0.0093	0.0088	0.0187	0.0073	0.0129	0.155
15	rs491567	53946593	1.12	0.604706511137083	3.28	0.227357389834261	0.0290451947785595	0.16899940789326	0.1378	0.0818	0.006	0.0041	0.0207	0.0044	0.0039	0.0173	0.1511	0.013	0.016	0.0079	0.0842	0.0152	0.0067	0.0026	0.0045	0.1032	0.0959	0.0087	0.0093	0.0088	0.0187	0.0073	0.0129	0.1549
15	rs117050511	53948377	1.12	0.604706511137083	3.28	0.227357389834261	0.0252541408439717	0.171075384045467	0.1377	0.0819	0.0059	0.004	0.0207	0.0045	0.0041	0.0173	0.1511	0.013	0.016	0.0078	0.0842	0.0153	0.0067	0.0027	0.0044	0.1031	0.096	0.0087	0.0093	0.0089	0.0187	0.0073	0.0129	0.1549
15	rs689846	53949098	1.12	0.604706511137083	3.28	0.227357389834261	0.0259553051760255	0.170976327572541	0.1376	0.082	0.0059	0.004	0.0207	0.0045	0.0041	0.0173	0.1511	0.013	0.016	0.0078	0.0842	0.0153	0.0067	0.0027	0.0044	0.103	0.096	0.0088	0.0093	0.0089	0.0187	0.0073	0.0129	0.1548
15	rs1841573	53964372	1.12	0.604706511137083	3.28	0.227357389834261	0.0275616924269871	0.159236617507355	0.1378	0.0823	0.006	0.004	0.0207	0.0045	0.0041	0.0173	0.1513	0.013	0.016	0.0078	0.0841	0.0153	0.0068	0.0027	0.0044	0.1027	0.0954	0.0089	0.0093	0.0089	0.0188	0.0073	0.0129	0.1548
15	rs117827019	53982515	1.13	0.554827224596281	3.28	0.227357389834261	0.0270221746005375	0.141172662653769	0.1371	0.0828	0.0059	0.0039	0.0207	0.0044	0.004	0.0173	0.1519	0.0129	0.0158	0.0077	0.0845	0.0152	0.0067	0.0026	0.0043	0.1026	0.096	0.0088	0.0093	0.0089	0.0189	0.007	0.0129	0.155
15	rs4774673	53987900	1.12	0.604706511137083	3.28	0.227357389834261	0.0290339194217343	0.1553893040342	0.137	0.0829	0.0059	0.0039	0.0207	0.0043	0.004	0.0173	0.152	0.0129	0.0158	0.0077	0.0845	0.0152	0.0067	0.0025	0.0042	0.1027	0.0961	0.0088	0.0093	0.0089	0.0189	0.007	0.0129	0.1551
15	rs59322101	53988173	1.12	0.604706511137083	3.28	0.227357389834261	0.0291129118766915	0.154623866827518	0.137	0.0829	0.0059	0.0039	0.0207	0.0043	0.004	0.0173	0.152	0.0129	0.0158	0.0077	0.0845	0.0152	0.0067	0.0025	0.0042	0.1027	0.0961	0.0088	0.0093	0.0089	0.0189	0.007	0.0129	0.1551
15	rs62007986	54002001	1.13	0.554827224596281	3.28	0.227357389834261	0.0241388100647342	0.127459408191654	0.1369	0.083	0.0058	0.0038	0.0205	0.0042	0.0038	0.017	0.1525	0.0129	0.0158	0.0077	0.0848	0.0152	0.0066	0.0024	0.0041	0.1028	0.0961	0.0088	0.0092	0.0089	0.019	0.0068	0.0128	0.1556
15	rs551225	54003091	1.13	0.554827224596281	3.28	0.227357389834261	0.0240894152771452	0.130142647632455	0.1369	0.083	0.0058	0.0038	0.0205	0.0042	0.0038	0.017	0.1525	0.0129	0.0158	0.0077	0.085	0.0152	0.0066	0.0024	0.0041	0.1028	0.096	0.0088	0.0092	0.0089	0.019	0.0068	0.0128	0.1555
15	rs17631756	54005513	1.13	0.554827224596281	3.28	0.227357389834261	0.0241091644958905	0.113506049421752	0.1368	0.083	0.0058	0.0038	0.0205	0.0041	0.0038	0.017	0.1525	0.0129	0.0158	0.0076	0.0851	0.0152	0.0066	0.0024	0.0041	0.1027	0.096	0.0088	0.0092	0.0089	0.019	0.0068	0.0128	0.1556
15	rs72749243	54010102	1.14	0.507725131913635	3.27	0.2384362992664	0.0201761546091116	0.0862026536973973	0.1357	0.0844	0.0052	0.0033	0.0204	0.0035	0.0034	0.0167	0.153	0.0128	0.0157	0.0073	0.0866	0.0154	0.0064	0.002	0.0038	0.1027	0.095	0.0089	0.0088	0.0086	0.0194	0.0062	0.0128	0.1591
15	rs10163089	54019568	1.14	0.507725131913635	3.26	0.249891789602986	0.0368329613687632	0.0900659459725021	0.1349	0.0857	0.0048	0.0029	0.0203	0.003	0.0029	0.0164	0.153	0.0127	0.0156	0.0073	0.0875	0.0156	0.0063	0.0017	0.0034	0.1029	0.0945	0.0089	0.0087	0.0085	0.0197	0.0057	0.0128	0.1612
15	rs62008000	54020695	1.14	0.507725131913635	3.26	0.249891789602986	0.0378410551349653	0.0902218807645841	0.1348	0.0858	0.0047	0.0028	0.0203	0.003	0.0029	0.0164	0.153	0.0128	0.0156	0.0072	0.0876	0.0156	0.0063	0.0016	0.0034	0.1029	0.0944	0.0089	0.0087	0.0085	0.0197	0.0057	0.0128	0.1614
15	rs61412366	54020988	1.14	0.507725131913635	3.26	0.249891789602986	0.0377597136471114	0.089598786029296	0.1348	0.0858	0.0047	0.0028	0.0203	0.003	0.0029	0.0164	0.153	0.0128	0.0156	0.0072	0.0876	0.0156	0.0063	0.0016	0.0034	0.1029	0.0944	0.0089	0.0087	0.0085	0.0197	0.0057	0.0128	0.1615
15	rs17663543	54037095	1.14	0.507725131913635	3.26	0.249891789602986	0.0444887498191825	0.0972685559221052	0.1344	0.0863	0.0046	0.0027	0.0202	0.0028	0.0027	0.0163	0.153	0.0128	0.0156	0.0073	0.0881	0.0156	0.0063	0.0015	0.0033	0.1029	0.094	0.0089	0.0086	0.0084	0.0198	0.0055	0.0128	0.1622
15	rs62005963	54040533	1.14	0.507725131913635	3.23	0.286575202599778	0.0433019927545176	0.0962262556519893	0.1344	0.0864	0.0046	0.0026	0.0202	0.0028	0.0027	0.0163	0.153	0.0128	0.0156	0.0071	0.0882	0.0156	0.0063	0.0015	0.0033	0.103	0.094	0.0089	0.0086	0.0084	0.0198	0.0055	0.0128	0.1624
15	rs78641068	54042820	1.14	0.507725131913635	3.22	0.299593947381755	0.0464739241143942	0.100421787636218	0.1343	0.0864	0.0046	0.0027	0.0202	0.0029	0.0027	0.0163	0.153	0.0128	0.0156	0.0072	0.0882	0.0156	0.0063	0.0015	0.0033	0.103	0.0939	0.009	0.0086	0.0084	0.0198	0.0055	0.0128	0.1625
15	rs7162653	54051183	1.14	0.507725131913635	3.22	0.299593947381755	0.0521605654513475	0.094949494324367	0.1342	0.0866	0.0045	0.0027	0.0203	0.0029	0.0027	0.0162	0.1529	0.0127	0.0157	0.0071	0.0883	0.0156	0.0064	0.0015	0.0033	0.1027	0.0937	0.009	0.0086	0.0084	0.0196	0.0055	0.0128	0.1628
15	rs523677	54052566	1.14	0.507725131913635	3.22	0.299593947381755	0.0525159282475369	0.0936003114649581	0.1341	0.0867	0.0045	0.0027	0.0203	0.0029	0.0027	0.0163	0.1529	0.0127	0.0157	0.0071	0.0883	0.0156	0.0064	0.0015	0.0033	0.1027	0.0937	0.009	0.0086	0.0084	0.0195	0.0055	0.0128	0.1628
15	rs1471319	54058051	1.14	0.507725131913635	3.22	0.299593947381755	0.0556286503262056	0.097027633773626	0.1344	0.0871	0.0045	0.0026	0.0202	0.0029	0.0027	0.0162	0.153	0.0128	0.0157	0.0071	0.0876	0.0155	0.0064	0.0015	0.0033	0.1027	0.0934	0.0089	0.0087	0.0085	0.0196	0.0055	0.0129	0.1633
15	rs72730636	54061589	1.14	0.507725131913635	3.22	0.299593947381755	0.0557874418660301	0.0956668466215838	0.1344	0.087	0.0045	0.0026	0.0202	0.0028	0.0027	0.0162	0.153	0.0128	0.0157	0.0071	0.0876	0.0155	0.0064	0.0015	0.0033	0.1028	0.0932	0.0089	0.0087	0.0085	0.0196	0.0055	0.0129	0.1635
15	rs2045707	54070196	1.14	0.507725131913635	3.22	0.299593947381755	0.0534371664890403	0.094551885122987	0.1343	0.087	0.0045	0.0026	0.0203	0.0028	0.0027	0.0162	0.153	0.0128	0.0157	0.007	0.0876	0.0155	0.0064	0.0016	0.0033	0.103	0.093	0.0089	0.0087	0.0085	0.0197	0.0055	0.0128	0.1638
15	rs35657190	54083653	1.14	0.507725131913635	3.22	0.299593947381755	0.0656187160542293	0.0867394334356721	0.1341	0.087	0.0045	0.0025	0.0205	0.0028	0.0026	0.0162	0.1531	0.0128	0.0157	0.007	0.0878	0.0156	0.0063	0.0015	0.0035	0.1032	0.0916	0.0089	0.0087	0.0085	0.0197	0.0055	0.0128	0.1645
15	rs80271691	54086030	1.15	0.46334549806667	3.23	0.286575202599778	0.0548741419074891	0.0819568163429922	0.1339	0.0869	0.0045	0.0025	0.0206	0.0027	0.0026	0.0163	0.1531	0.0127	0.0157	0.007	0.0877	0.0156	0.0063	0.0016	0.0035	0.1033	0.0913	0.0089	0.0088	0.0085	0.0198	0.0055	0.0128	0.1651
15	rs11638744	54095755	1.15	0.46334549806667	3.23	0.286575202599778	0.0470227319391993	0.0797922432827434	0.1338	0.0868	0.0045	0.0025	0.0207	0.0027	0.0026	0.0163	0.153	0.0127	0.0157	0.0069	0.0876	0.0156	0.0062	0.0016	0.0035	0.1034	0.0911	0.0089	0.0088	0.0085	0.0198	0.0055	0.0128	0.1655
15	rs10083555	54096572	1.15	0.46334549806667	3.22	0.299593947381755	0.0469597897599692	0.0789034504929872	0.1338	0.0868	0.0045	0.0025	0.0207	0.0027	0.0026	0.0163	0.1531	0.0127	0.0157	0.0069	0.0874	0.0156	0.0062	0.0016	0.0035	0.1035	0.0911	0.0089	0.0088	0.0085	0.0199	0.0055	0.0128	0.1655
15	rs689813	54101657	1.15	0.46334549806667	3.22	0.299593947381755	0.0204029490002265	0.0430218046720096	0.1314	0.0867	0.0044	0.0027	0.0207	0.0027	0.0024	0.0166	0.1524	0.0126	0.0164	0.007	0.0869	0.0156	0.0057	0.0021	0.0034	0.1034	0.0907	0.0091	0.0093	0.0084	0.0209	0.0055	0.0129	0.1672
15	rs111679433	54110313	1.15	0.46334549806667	3.22	0.299593947381755	0.0109959112934568	0.0560455860480293	0.1322	0.0863	0.0044	0.0028	0.0206	0.0026	0.0025	0.0167	0.1513	0.0122	0.0165	0.0069	0.0873	0.0157	0.0056	0.0024	0.0032	0.1033	0.0903	0.0092	0.0091	0.0082	0.021	0.0054	0.013	0.1682
15	rs17632301	54110858	1.15	0.46334549806667	3.22	0.299593947381755	0.00997955991916344	0.0548345780143879	0.1322	0.0863	0.0044	0.0028	0.0206	0.0026	0.0025	0.0167	0.1513	0.0122	0.0165	0.0069	0.0873	0.0157	0.0056	0.0024	0.0032	0.1033	0.0903	0.0092	0.0091	0.0082	0.021	0.0054	0.013	0.1682
15	rs28626089	54111330	1.15	0.46334549806667	3.22	0.299593947381755	0.0100726764001607	0.0556619326325885	0.1322	0.0863	0.0044	0.0028	0.0206	0.0026	0.0025	0.0167	0.1513	0.0122	0.0165	0.0069	0.0873	0.0157	0.0056	0.0024	0.0032	0.1034	0.0903	0.0092	0.0091	0.0082	0.021	0.0054	0.013	0.1682
15	rs118048071	54113631	1.16	0.421630287221885	3.21	0.313017210102667	0.00960858192486761	0.0637503875308753	0.1322	0.0864	0.0045	0.0026	0.0204	0.0026	0.0025	0.0167	0.1512	0.0121	0.0164	0.0068	0.0874	0.0158	0.0055	0.0024	0.0032	0.1031	0.0901	0.0092	0.0091	0.0081	0.021	0.0054	0.0131	0.169
15	rs1382233	54125803	1.16	0.421630287221885	3.21	0.313017210102667	0.00871989273128463	0.0653142331235435	0.1322	0.0865	0.0045	0.0026	0.0203	0.0025	0.0025	0.0167	0.1512	0.0121	0.0164	0.0068	0.0875	0.0158	0.0055	0.0024	0.0032	0.1031	0.0901	0.0092	0.0091	0.0081	0.021	0.0054	0.0131	0.1693
15	rs117208568	54126596	1.16	0.421630287221885	3.24	0.273955600409011	0.0087618476701959	0.0653825876454319	0.1322	0.0865	0.0045	0.0026	0.0203	0.0025	0.0025	0.0167	0.1512	0.0121	0.0164	0.0068	0.0875	0.0158	0.0055	0.0024	0.0032	0.1031	0.0901	0.0092	0.0091	0.0081	0.021	0.0054	0.0131	0.1693
15	rs12902846	54128851	1.16	0.421630287221885	3.24	0.273955600409011	0.00887447907600871	0.0662739246303819	0.1322	0.0866	0.0045	0.0026	0.0203	0.0026	0.0026	0.0167	0.1507	0.0121	0.0164	0.0068	0.0875	0.0158	0.0055	0.0025	0.0032	0.1031	0.0902	0.0092	0.009	0.0081	0.021	0.0054	0.013	0.1693
15	rs78434826	54131896	1.16	0.421630287221885	3.24	0.273955600409011	0.00875251109412635	0.0735846631205434	0.1323	0.0866	0.0045	0.0026	0.0202	0.0026	0.0026	0.0168	0.1506	0.012	0.0163	0.0068	0.0876	0.0159	0.0054	0.0025	0.0032	0.1031	0.09	0.0093	0.009	0.0081	0.021	0.0053	0.013	0.1697
15	rs4776183	54139941	1.16	0.421630287221885	3.24	0.273955600409011	0.007171614224818	0.0868162252304122	0.1325	0.0867	0.0045	0.0026	0.0201	0.0025	0.0026	0.0167	0.1503	0.012	0.0163	0.0067	0.0878	0.016	0.0054	0.0026	0.0031	0.103	0.0896	0.0093	0.009	0.0079	0.0208	0.0052	0.013	0.1707
15	rs12439309	54140509	1.16	0.421630287221885	3.25	0.261729658797372	0.0071396163401225	0.0866626688665699	0.1325	0.0867	0.0045	0.0026	0.0201	0.0025	0.0026	0.0167	0.1503	0.012	0.0163	0.0067	0.0878	0.016	0.0054	0.0026	0.0031	0.103	0.0896	0.0093	0.009	0.0079	0.0208	0.0052	0.013	0.1707
15	rs117490954	54144592	1.16	0.421630287221885	3.25	0.261729658797372	0.00774537117577905	0.0892878838085201	0.1325	0.0867	0.0045	0.0026	0.0201	0.0026	0.0027	0.0167	0.15	0.0119	0.0163	0.0067	0.0879	0.016	0.0054	0.0026	0.0031	0.1029	0.0896	0.0094	0.009	0.0079	0.0208	0.0052	0.013	0.1707
15	rs1841943	54145141	1.16	0.421630287221885	3.25	0.261729658797372	0.00725209134779259	0.0880485892603067	0.1326	0.0867	0.0045	0.0026	0.0201	0.0026	0.0027	0.0166	0.15	0.0119	0.0163	0.0068	0.0878	0.016	0.0054	0.0026	0.0031	0.1029	0.0897	0.0094	0.0089	0.0079	0.0208	0.0053	0.013	0.1709
15	rs72732645	54156501	1.16	0.421630287221885	3.25	0.261729658797372	0.00824164587803201	0.0987998293315967	0.1326	0.0868	0.0044	0.0026	0.0201	0.0026	0.0028	0.0166	0.1497	0.0118	0.0163	0.0068	0.0881	0.0161	0.0054	0.0027	0.003	0.1025	0.0897	0.0094	0.0089	0.0079	0.0208	0.0052	0.013	0.1712
15	rs2725611	54157158	1.16	0.421630287221885	3.25	0.261729658797372	0.00780932856204652	0.0988806819688679	0.1327	0.0867	0.0044	0.0026	0.0201	0.0026	0.0028	0.0166	0.1497	0.0118	0.0163	0.0068	0.0882	0.0161	0.0054	0.0027	0.0031	0.1025	0.0897	0.0094	0.0089	0.0079	0.0208	0.0052	0.013	0.1712
15	rs4776185	54164012	1.16	0.421630287221885	3.25	0.261729658797372	0.00803418282582982	0.104356314327584	0.1327	0.0868	0.0044	0.0027	0.0201	0.0027	0.0028	0.0166	0.1495	0.0118	0.0162	0.0068	0.0886	0.0161	0.0054	0.0027	0.0031	0.1021	0.0896	0.0094	0.0088	0.0078	0.0208	0.0052	0.013	0.1711
15	rs55718630	54165054	1.16	0.421630287221885	3.27	0.2384362992664	0.00894543107772495	0.113847400842463	0.1328	0.0867	0.0044	0.0027	0.0201	0.0027	0.0028	0.0167	0.1494	0.0118	0.0162	0.0068	0.0886	0.0161	0.0054	0.0027	0.0031	0.1021	0.0897	0.0094	0.0088	0.0078	0.0208	0.0052	0.013	0.1711
15	rs17632703	54165847	1.17	0.382518045708746	3.27	0.2384362992664	0.00576228862353599	0.140340967751042	0.1331	0.0857	0.0044	0.0029	0.0201	0.0027	0.0029	0.0168	0.1492	0.012	0.0159	0.0069	0.0889	0.016	0.0053	0.0027	0.003	0.1021	0.0902	0.0094	0.0087	0.0077	0.0207	0.0051	0.0129	0.1713
15	rs17663920	54166818	1.18	0.345943801679723	3.28	0.227357389834261	0.00632733282417202	0.21170551676307	0.1341	0.0844	0.0044	0.0035	0.0193	0.0029	0.0034	0.0172	0.1486	0.0127	0.0155	0.0072	0.0892	0.0161	0.0051	0.0027	0.0029	0.1018	0.0911	0.0096	0.0083	0.007	0.0205	0.005	0.0128	0.1715
15	rs17793601	54166867	1.18	0.345943801679723	3.31	0.196320630125924	0.00677947917439222	0.212131683724632	0.1341	0.0843	0.0044	0.0036	0.0192	0.0029	0.0034	0.0172	0.1486	0.0127	0.0155	0.0072	0.0893	0.0162	0.0052	0.0027	0.0029	0.1017	0.0912	0.0096	0.0082	0.0069	0.0205	0.005	0.0129	0.1715
15	rs77544279	54166869	1.18	0.345943801679723	3.32	0.186688027238402	0.00686817092187022	0.2135186814323	0.1341	0.0843	0.0044	0.0036	0.0192	0.0029	0.0034	0.0172	0.1486	0.0127	0.0155	0.0072	0.0893	0.0162	0.0052	0.0027	0.0029	0.1017	0.0912	0.0096	0.0082	0.0069	0.0205	0.005	0.0129	0.1715
15	rs11853454	54169638	1.19	0.311838986457593	3.32	0.186688027238402	0.0180959059778882	0.301213292345333	0.1345	0.0837	0.0043	0.0041	0.0187	0.003	0.0036	0.0175	0.1483	0.0124	0.016	0.0073	0.0893	0.0165	0.0053	0.0028	0.0031	0.1012	0.0918	0.0095	0.008	0.0065	0.0203	0.0047	0.013	0.1716
15	rs72732654	54170311	1.19	0.311838986457593	3.32	0.186688027238402	0.0182407948778425	0.300380292506167	0.1345	0.0836	0.0043	0.0041	0.0187	0.003	0.0036	0.0175	0.1483	0.0124	0.016	0.0073	0.0893	0.0165	0.0053	0.0028	0.0031	0.1012	0.0918	0.0095	0.008	0.0065	0.0202	0.0047	0.013	0.1716
15	rs62008287	54170419	1.19	0.311838986457593	3.32	0.186688027238402	0.0183459623644477	0.296936699435065	0.1345	0.0837	0.0042	0.0041	0.0187	0.003	0.0036	0.0175	0.1483	0.0125	0.016	0.0073	0.0893	0.0165	0.0053	0.0027	0.0031	0.1012	0.0918	0.0095	0.008	0.0065	0.0202	0.0047	0.013	0.1716
15	rs17551084	54189503	1.18	0.345943801679723	3.32	0.186688027238402	0.0373144956348264	0.341370173441047	0.1347	0.0834	0.0042	0.0044	0.0185	0.003	0.0037	0.0177	0.148	0.0125	0.0161	0.0073	0.0891	0.0166	0.0052	0.0027	0.0032	0.101	0.0919	0.0095	0.008	0.0065	0.0204	0.0047	0.0129	0.1718
15	rs2616898	54194889	1.18	0.345943801679723	3.51	0.0617771177241036	0.0558051040098534	0.381159220640988	0.1347	0.0832	0.0041	0.0046	0.0185	0.0031	0.0037	0.0178	0.1477	0.0125	0.0161	0.0073	0.0893	0.0166	0.0052	0.0028	0.0032	0.1009	0.092	0.0094	0.0079	0.0064	0.0205	0.0046	0.0128	0.1717
15	rs72735018	54195511	1.18	0.345943801679723	3.51	0.0617771177241036	0.0564790311149296	0.38166914454775	0.1348	0.0832	0.0041	0.0046	0.0185	0.0031	0.0037	0.0178	0.1477	0.0125	0.0161	0.0073	0.0892	0.0166	0.0052	0.0028	0.0032	0.1009	0.092	0.0094	0.0079	0.0064	0.0205	0.0046	0.0128	0.1717
15	rs1478182	54197272	1.18	0.345943801679723	3.51	0.0617771177241036	0.0575360973063529	0.383072416048527	0.1348	0.0832	0.0041	0.0046	0.0185	0.0031	0.0037	0.0178	0.1477	0.0125	0.0161	0.0073	0.0892	0.0166	0.0052	0.0028	0.0032	0.1008	0.092	0.0094	0.0079	0.0064	0.0205	0.0046	0.0128	0.1717
15	rs2616882	54204746	1.18	0.345943801679723	3.52	0.0577730493768559	0.0638840744147197	0.397699195152455	0.1353	0.0829	0.0042	0.0047	0.0186	0.0033	0.0039	0.0178	0.1479	0.0125	0.0161	0.0075	0.0887	0.0165	0.0053	0.0029	0.0032	0.1003	0.092	0.0093	0.0079	0.0064	0.0205	0.0046	0.0128	0.1722
15	rs1871117	54206383	1.19	0.311838986457593	3.53	0.0539760163806611	0.0829471410490531	0.42227683018828	0.1355	0.083	0.0041	0.0047	0.0183	0.0034	0.0041	0.0177	0.1476	0.0123	0.0161	0.0077	0.089	0.0163	0.0054	0.0028	0.0031	0.1	0.0919	0.0093	0.0078	0.0065	0.0204	0.0046	0.0128	0.1725
15	rs17198272	54211621	1.18	0.345943801679723	3.53	0.0539760163806611	0.140898044088533	0.410523068691815	0.1359	0.0829	0.0041	0.0045	0.0183	0.0033	0.0041	0.0178	0.1474	0.012	0.0161	0.008	0.0891	0.0159	0.0053	0.0026	0.003	0.0998	0.0924	0.0093	0.0075	0.0064	0.0201	0.0046	0.013	0.1735
15	rs72735052	54221800	1.18	0.345943801679723	3.53	0.0539760163806611	0.151151420832788	0.400151669941544	0.136	0.0828	0.0041	0.0045	0.0183	0.0033	0.004	0.0178	0.1473	0.012	0.0162	0.0081	0.089	0.0159	0.0054	0.0026	0.0029	0.0998	0.0924	0.0093	0.0074	0.0064	0.02	0.0045	0.0131	0.1736
15	rs57288942	54224071	1.18	0.345943801679723	3.54	0.0503789001912993	0.144257484756205	0.402608285225537	0.1361	0.0828	0.0041	0.0045	0.0183	0.0033	0.004	0.0178	0.1473	0.012	0.0162	0.0081	0.089	0.0159	0.0054	0.0026	0.0029	0.0998	0.0924	0.0093	0.0074	0.0064	0.0199	0.0046	0.0131	0.1737
15	rs2616876	54224610	1.18	0.345943801679723	3.54	0.0503789001912993	0.143678223583479	0.402349499747689	0.1361	0.0828	0.0041	0.0045	0.0183	0.0033	0.004	0.0178	0.1473	0.012	0.0162	0.0081	0.0889	0.0159	0.0054	0.0026	0.0029	0.0998	0.0924	0.0093	0.0074	0.0064	0.0199	0.0046	0.0131	0.1737
15	rs62010931	54224817	1.18	0.345943801679723	3.54	0.0503789001912993	0.143999863781458	0.399505879599629	0.1361	0.0828	0.0041	0.0045	0.0183	0.0033	0.004	0.0178	0.1473	0.012	0.0162	0.0081	0.0889	0.0159	0.0054	0.0026	0.0029	0.0998	0.0924	0.0093	0.0074	0.0064	0.0199	0.0046	0.0131	0.1737
15	rs117646033	54227945	1.18	0.345943801679723	3.54	0.0503789001912993	0.145971158988548	0.394735978039587	0.1361	0.0828	0.0041	0.0045	0.0183	0.0033	0.004	0.0178	0.1473	0.012	0.0162	0.0082	0.0889	0.0159	0.0054	0.0026	0.0029	0.0998	0.0924	0.0093	0.0074	0.0064	0.0199	0.0046	0.0131	0.1738
15	rs72736929	54240063	1.18	0.345943801679723	3.54	0.0503789001912993	0.147664217270772	0.388443529293688	0.1362	0.0828	0.0041	0.0045	0.0183	0.0033	0.004	0.0178	0.1473	0.012	0.0162	0.0082	0.0888	0.0159	0.0054	0.0026	0.0029	0.0998	0.0924	0.0093	0.0074	0.0063	0.0199	0.0046	0.0131	0.174
15	rs10851550	54241386	1.18	0.345943801679723	3.54	0.0503789001912993	0.147762247951308	0.387803021158424	0.1362	0.0828	0.0041	0.0045	0.0183	0.0033	0.004	0.0178	0.1473	0.012	0.0162	0.0082	0.0888	0.0159	0.0054	0.0026	0.0029	0.0998	0.0924	0.0093	0.0074	0.0063	0.0199	0.0046	0.0131	0.174
15	rs77646573	54242735	1.18	0.345943801679723	3.54	0.0503789001912993	0.147958425270984	0.386906803382549	0.1362	0.0828	0.0041	0.0045	0.0183	0.0033	0.004	0.0178	0.1473	0.012	0.0162	0.0082	0.0888	0.0159	0.0054	0.0026	0.0029	0.0998	0.0924	0.0093	0.0074	0.0063	0.0199	0.0046	0.0131	0.174
15	rs80243481	54244286	1.18	0.345943801679723	3.55	0.0469746249181148	0.150390661658872	0.375689610904021	0.1362	0.0827	0.0041	0.0045	0.0183	0.0033	0.0039	0.0179	0.1474	0.012	0.0162	0.0082	0.0887	0.0159	0.0054	0.0025	0.0029	0.0997	0.0924	0.0092	0.0074	0.0063	0.0199	0.0046	0.0131	0.1741
15	rs750503	54244477	1.18	0.345943801679723	3.55	0.0469746249181148	0.153213492447717	0.38166914454775	0.1362	0.0827	0.0041	0.0045	0.0183	0.0033	0.0039	0.0179	0.1474	0.012	0.0162	0.0083	0.0888	0.0159	0.0054	0.0025	0.0029	0.0998	0.0924	0.0093	0.0074	0.0063	0.0199	0.0046	0.0131	0.1741
15	rs78959615	54252177	1.19	0.311838986457593	3.55	0.0469746249181148	0.103769568130063	0.322867444700443	0.1361	0.0827	0.0042	0.0042	0.0184	0.0032	0.0038	0.0179	0.1475	0.012	0.0162	0.0084	0.0888	0.016	0.0054	0.0026	0.003	0.1003	0.0915	0.0092	0.0073	0.0061	0.0198	0.0047	0.0131	0.1743
15	rs2711595	54266579	1.19	0.311838986457593	3.55	0.0469746249181148	0.0729914421911161	0.272826513887828	0.136	0.0827	0.0043	0.0039	0.0185	0.0032	0.0038	0.018	0.1477	0.0121	0.0163	0.0086	0.0889	0.0161	0.0054	0.0027	0.003	0.1007	0.0907	0.0091	0.0072	0.006	0.0196	0.0048	0.0132	0.1745
15	rs56974799	54267069	1.19	0.311838986457593	3.55	0.0469746249181148	0.0708001542170723	0.262834610220234	0.136	0.0827	0.0043	0.0039	0.0185	0.0032	0.0038	0.018	0.1476	0.0121	0.0163	0.0086	0.0889	0.0162	0.0054	0.0026	0.003	0.1007	0.0907	0.0091	0.0072	0.006	0.0196	0.0048	0.0132	0.1744
15	rs12594484	54268862	1.19	0.311838986457593	3.55	0.0469746249181148	0.077001936445817	0.262378009830485	0.1361	0.0826	0.0044	0.004	0.0185	0.0032	0.0038	0.018	0.1476	0.0121	0.0163	0.0086	0.0889	0.0161	0.0054	0.0026	0.0031	0.1007	0.0906	0.0091	0.0072	0.006	0.0196	0.0048	0.0132	0.1744
15	rs1478218	54269452	1.19	0.311838986457593	3.54	0.0503789001912993	0.0776582700448901	0.261579556420856	0.1361	0.0826	0.0044	0.004	0.0185	0.0032	0.0038	0.018	0.1477	0.0121	0.0163	0.0086	0.0889	0.0161	0.0054	0.0026	0.0031	0.1007	0.0905	0.0091	0.0072	0.006	0.0196	0.0048	0.0132	0.1744
15	rs2616911	54275853	1.19	0.311838986457593	3.54	0.0503789001912993	0.0403237526182723	0.243316969283838	0.1363	0.0827	0.0046	0.004	0.0188	0.0034	0.0038	0.0178	0.1479	0.012	0.0156	0.0086	0.0884	0.0163	0.0055	0.0027	0.0031	0.1009	0.0894	0.009	0.0072	0.0061	0.0196	0.0055	0.0134	0.1741
15	rs17664311	54276491	1.19	0.311838986457593	3.54	0.0503789001912993	0.0374624958583255	0.238983484682923	0.1364	0.0828	0.0046	0.004	0.0188	0.0035	0.0039	0.0178	0.148	0.012	0.0156	0.0086	0.0883	0.0163	0.0055	0.0027	0.0032	0.1009	0.0892	0.0089	0.0072	0.0061	0.0196	0.0055	0.0134	0.174
15	rs2725594	54280811	1.19	0.311838986457593	3.54	0.0503789001912993	0.0307013312707822	0.178159147164241	0.1359	0.0827	0.0048	0.0039	0.0187	0.0033	0.0038	0.0181	0.1481	0.0121	0.0158	0.0088	0.0882	0.0163	0.0058	0.0027	0.0031	0.1007	0.0893	0.0089	0.0072	0.0062	0.0196	0.0056	0.0134	0.1736
15	rs10220717	54285160	1.19	0.311838986457593	3.54	0.0503789001912993	0.0308540403616695	0.178058685953681	0.1358	0.0826	0.0048	0.0039	0.0187	0.0033	0.0038	0.0181	0.1482	0.0121	0.0158	0.0088	0.0882	0.0163	0.0058	0.0028	0.0031	0.1005	0.0894	0.0088	0.0072	0.0062	0.0196	0.0057	0.0134	0.1736
15	rs11858366	54288314	1.2	0.280131383133392	3.53	0.0539760163806611	0.00796881927565116	0.0761886257580679	0.1341	0.0816	0.0052	0.0036	0.0185	0.0032	0.0033	0.0187	0.1489	0.0125	0.0166	0.0088	0.0894	0.0164	0.006	0.0029	0.0029	0.0985	0.0895	0.0087	0.0074	0.0064	0.0196	0.0061	0.0135	0.1742
15	rs72736973	54292085	1.2	0.280131383133392	3.54	0.0503789001912993	0.00803418282582982	0.0795696654888375	0.1339	0.0816	0.0052	0.0035	0.0185	0.0032	0.0033	0.0188	0.1489	0.0126	0.0167	0.0089	0.0896	0.0164	0.006	0.0029	0.0029	0.0983	0.0895	0.0087	0.0075	0.0065	0.0196	0.0061	0.0135	0.1742
15	rs62009772	54296414	1.2	0.280131383133392	3.54	0.0503789001912993	0.00772838383933226	0.0723679956772017	0.1334	0.0816	0.0052	0.0034	0.0185	0.0031	0.0033	0.0189	0.149	0.0126	0.0168	0.0089	0.0899	0.0164	0.006	0.0029	0.0029	0.0979	0.0895	0.0086	0.0075	0.0065	0.0194	0.0062	0.0135	0.1743
15	rs10518749	54298305	1.2	0.280131383133392	3.54	0.0503789001912993	0.0062657241274466	0.0651093497770427	0.1332	0.0815	0.0054	0.0034	0.0185	0.0031	0.0032	0.0189	0.1491	0.0127	0.0168	0.0089	0.0901	0.0164	0.0061	0.0029	0.0028	0.0978	0.0895	0.0086	0.0075	0.0065	0.0194	0.0062	0.0135	0.1743
15	rs12904759	54304015	1.2	0.280131383133392	3.54	0.0503789001912993	0.00687592528300854	0.0756067560778512	0.1332	0.0815	0.0054	0.0034	0.0185	0.0031	0.0032	0.0189	0.1491	0.0127	0.0169	0.0089	0.0901	0.0164	0.0061	0.0029	0.0028	0.0978	0.0895	0.0086	0.0075	0.0066	0.0194	0.0062	0.0135	0.1743
15	rs17731958	54307925	1.2	0.280131383133392	3.55	0.0469746249181148	0.00698912312166112	0.0745928928405047	0.1331	0.0815	0.0055	0.0033	0.0185	0.0031	0.0032	0.019	0.1492	0.0127	0.0169	0.0089	0.0901	0.0164	0.0062	0.0029	0.0028	0.0978	0.0895	0.0086	0.0075	0.0066	0.0193	0.0063	0.0135	0.1743
15	rs17552102	54310679	1.2	0.280131383133392	3.55	0.0469746249181148	0.00675266205527851	0.0701710063148475	0.133	0.0815	0.0055	0.0033	0.0185	0.0031	0.0032	0.019	0.1492	0.0127	0.0169	0.0089	0.0901	0.0164	0.0062	0.0029	0.0028	0.0978	0.0894	0.0086	0.0075	0.0066	0.0193	0.0063	0.0135	0.1742
15	rs11853603	54310792	1.2	0.280131383133392	3.55	0.0469746249181148	0.00687980499180959	0.070100603587163	0.133	0.0815	0.0055	0.0033	0.0185	0.0031	0.0032	0.019	0.1492	0.0127	0.0169	0.0089	0.0901	0.0164	0.0062	0.0029	0.0028	0.0978	0.0894	0.0086	0.0075	0.0066	0.0193	0.0063	0.0135	0.1742
15	rs66878217	54312326	1.2	0.280131383133392	3.56	0.0437561662613372	0.00663488229657088	0.0752440170072701	0.133	0.0815	0.0054	0.0033	0.0185	0.0031	0.0032	0.0189	0.1493	0.0127	0.0169	0.0089	0.0901	0.0164	0.0062	0.0029	0.0029	0.0978	0.0894	0.0086	0.0076	0.0066	0.0193	0.0063	0.0135	0.1742
15	rs76608855	54313234	1.2	0.280131383133392	3.56	0.0437561662613372	0.00637842023000351	0.0726535170803705	0.133	0.0815	0.0054	0.0033	0.0184	0.0032	0.0032	0.0189	0.1493	0.0127	0.0169	0.0089	0.0901	0.0164	0.0062	0.0029	0.0029	0.0978	0.0894	0.0086	0.0076	0.0066	0.0193	0.0063	0.0135	0.1743
15	rs6493661	54316028	1.2	0.280131383133392	3.56	0.0437561662613372	0.0055095692437529	0.0697490304013639	0.133	0.0815	0.0053	0.0033	0.0182	0.0032	0.0032	0.0189	0.1493	0.0127	0.0169	0.0089	0.0902	0.0164	0.0062	0.0029	0.0029	0.0978	0.0894	0.0086	0.0076	0.0067	0.0193	0.0063	0.0136	0.1743
15	rs72739055	54319355	1.2	0.280131383133392	3.56	0.0437561662613372	0.00725613334232191	0.0791992646146135	0.1329	0.0815	0.0052	0.0033	0.0182	0.0032	0.0032	0.0188	0.1496	0.0127	0.0169	0.0089	0.0902	0.0163	0.0062	0.0029	0.0029	0.0978	0.0894	0.0085	0.0076	0.0067	0.0193	0.0063	0.0136	0.1744
15	rs17732069	54321606	1.2	0.280131383133392	3.56	0.0437561662613372	0.00620099826180998	0.0806850783757492	0.1329	0.0817	0.0051	0.0028	0.0182	0.0032	0.0033	0.0188	0.1499	0.0127	0.0169	0.0089	0.0902	0.0166	0.0062	0.0029	0.0029	0.0977	0.0893	0.0085	0.0076	0.0067	0.0193	0.0063	0.0135	0.1743
15	rs62009786	54329695	1.2	0.280131383133392	3.56	0.0437561662613372	0.00540577761786578	0.0836145153789776	0.1325	0.0815	0.0053	0.0028	0.0181	0.0032	0.0032	0.019	0.1506	0.0127	0.017	0.0089	0.0903	0.0164	0.0064	0.0029	0.0029	0.0973	0.089	0.0084	0.0076	0.0068	0.0192	0.0064	0.0135	0.1746
15	rs118036322	54331986	1.2	0.280131383133392	3.56	0.0437561662613372	0.00465208340424218	0.0939963386278548	0.1321	0.0812	0.0054	0.0028	0.0181	0.0033	0.0032	0.0192	0.1513	0.0126	0.0171	0.0089	0.0904	0.0161	0.0067	0.0028	0.0029	0.0968	0.0887	0.0082	0.0077	0.0069	0.0191	0.0066	0.0135	0.1749
15	rs11631860	54335708	1.2	0.280131383133392	3.56	0.0437561662613372	0.00559503586815738	0.106511917866313	0.1313	0.0808	0.0057	0.0028	0.018	0.0034	0.0032	0.0196	0.1525	0.0125	0.0172	0.0088	0.0905	0.0158	0.007	0.0027	0.003	0.0961	0.0882	0.008	0.0078	0.007	0.0188	0.0068	0.0135	0.1754
15	rs28681565	54336061	1.2	0.280131383133392	3.56	0.0437561662613372	0.00520589086917363	0.103038281858851	0.1312	0.0806	0.0057	0.0029	0.018	0.0034	0.0033	0.0197	0.1529	0.0123	0.0173	0.0088	0.0905	0.0158	0.0071	0.0027	0.003	0.096	0.088	0.008	0.0078	0.007	0.0188	0.0068	0.0135	0.1755
15	rs78024728	54339206	1.19	0.311838986457593	3.56	0.0437561662613372	0.0470227319391993	0.118840576675322	0.1304	0.0806	0.0062	0.0025	0.0187	0.0033	0.0032	0.0204	0.1571	0.0108	0.0181	0.0083	0.0905	0.0155	0.0073	0.0027	0.0031	0.0935	0.0879	0.0079	0.0082	0.0066	0.0185	0.0072	0.0136	0.1747
15	rs2115825	54340428	1.19	0.311838986457593	3.56	0.0437561662613372	0.0734772397943387	0.118493618503065	0.1303	0.0805	0.0063	0.0024	0.0188	0.0033	0.0032	0.0206	0.158	0.0106	0.0182	0.0082	0.0904	0.0154	0.0074	0.0027	0.0031	0.093	0.0879	0.0079	0.0082	0.0065	0.0184	0.0073	0.0136	0.1745
15	rs1897031	54341465	1.19	0.311838986457593	3.56	0.0437561662613372	0.0710276845880508	0.102545696729776	0.1302	0.0804	0.0063	0.0024	0.0188	0.0033	0.0033	0.0206	0.1582	0.0106	0.0182	0.0082	0.0903	0.0155	0.0074	0.0027	0.0031	0.0929	0.0878	0.0079	0.0082	0.0065	0.0184	0.0073	0.0136	0.1745
15	rs16974006	54342034	1.19	0.311838986457593	3.57	0.0407165604515682	0.070841488050229	0.0969473785145671	0.1301	0.0804	0.0063	0.0024	0.0189	0.0033	0.0033	0.0206	0.1584	0.0106	0.0183	0.0082	0.0903	0.0155	0.0074	0.0027	0.0031	0.0928	0.0878	0.0079	0.0082	0.0065	0.0184	0.0073	0.0136	0.1744
15	rs11071017	54343188	1.19	0.311838986457593	3.57	0.0407165604515682	0.0699972795688548	0.0873545293519021	0.1301	0.0804	0.0063	0.0024	0.0189	0.0033	0.0032	0.0207	0.1585	0.0106	0.0183	0.0082	0.0903	0.0155	0.0074	0.0027	0.0031	0.0928	0.0877	0.0079	0.0082	0.0065	0.0184	0.0073	0.0136	0.1744
15	rs17732192	54348183	1.18	0.345943801679723	3.57	0.0407165604515682	0.0818533042283131	0.0726535170803705	0.1299	0.0805	0.0063	0.0025	0.019	0.0035	0.0033	0.0207	0.1592	0.0105	0.0184	0.0081	0.0905	0.0155	0.0073	0.0027	0.003	0.0925	0.0875	0.0079	0.0081	0.0064	0.0183	0.0072	0.0137	0.1744
15	rs7168151	54348185	1.18	0.345943801679723	3.57	0.0407165604515682	0.0818759977670687	0.0725820932031408	0.1299	0.0805	0.0063	0.0025	0.019	0.0035	0.0033	0.0207	0.1592	0.0105	0.0184	0.0081	0.0905	0.0155	0.0073	0.0027	0.003	0.0925	0.0876	0.0079	0.0081	0.0064	0.0183	0.0072	0.0137	0.1744
15	rs1897023	54368844	1.18	0.345943801679723	3.57	0.0407165604515682	0.147109440123999	0.0437086340941684	0.129	0.0811	0.0063	0.0024	0.0194	0.0035	0.0033	0.0213	0.1618	0.0104	0.0187	0.0082	0.0901	0.0158	0.0071	0.0028	0.0033	0.092	0.088	0.0075	0.0081	0.0063	0.0177	0.0071	0.0139	0.1719
15	rs58218756	54372080	1.18	0.345943801679723	3.58	0.0378489131480559	0.148023852070301	0.0430218046720096	0.129	0.0811	0.0062	0.0024	0.0194	0.0035	0.0033	0.0213	0.1618	0.0104	0.0187	0.0082	0.0902	0.0158	0.007	0.0028	0.0033	0.092	0.0881	0.0075	0.0081	0.0063	0.0177	0.0071	0.0139	0.1718
15	rs77787649	54379862	1.18	0.345943801679723	3.58	0.0378489131480559	0.177025454090612	0.0364235263634658	0.1287	0.0812	0.0062	0.0024	0.0195	0.0035	0.0033	0.0215	0.1624	0.0103	0.0188	0.0082	0.09	0.0158	0.007	0.0028	0.0033	0.0918	0.0882	0.0075	0.0081	0.0062	0.0176	0.007	0.0139	0.1715
15	rs4293321	54382069	1.18	0.345943801679723	3.58	0.0378489131480559	0.176626011600055	0.0376497319331848	0.1287	0.0812	0.0062	0.0024	0.0195	0.0035	0.0033	0.0216	0.1625	0.0103	0.0187	0.0082	0.09	0.0157	0.007	0.0028	0.0033	0.0917	0.0882	0.0075	0.0081	0.0062	0.0176	0.007	0.0139	0.1715
15	rs8039424	54384810	1.18	0.345943801679723	3.58	0.0378489131480559	0.190879325133004	0.0337707680328617	0.1285	0.081	0.0063	0.0024	0.0196	0.0036	0.0034	0.0217	0.1631	0.0103	0.0188	0.0082	0.0899	0.0157	0.007	0.0029	0.0034	0.0914	0.0882	0.0076	0.0084	0.006	0.0177	0.007	0.0139	0.1713
15	rs75992335	54385725	1.18	0.345943801679723	3.59	0.0351464082512032	0.21915462230921	0.0299412080654744	0.1282	0.0808	0.0063	0.0024	0.0196	0.0036	0.0034	0.0217	0.1633	0.0102	0.0188	0.0082	0.0899	0.0157	0.007	0.0029	0.0035	0.0913	0.0884	0.0076	0.0084	0.006	0.0176	0.007	0.014	0.1713
15	rs4776204	54386145	1.18	0.345943801679723	3.59	0.0351464082512032	0.229547104086378	0.0305727652821174	0.1281	0.0807	0.0063	0.0024	0.0196	0.0036	0.0034	0.0218	0.1634	0.0102	0.0188	0.0082	0.0899	0.0157	0.007	0.0029	0.0035	0.0912	0.0885	0.0076	0.0084	0.006	0.0176	0.007	0.014	0.1713
15	rs2899526	54393155	1.17	0.382518045708746	3.6	0.0326023165839827	0.284332556789489	0.0328060424455138	0.1277	0.0807	0.0063	0.0027	0.02	0.0038	0.0035	0.0221	0.1646	0.0102	0.0188	0.0082	0.09	0.0156	0.0069	0.003	0.0037	0.0908	0.089	0.0077	0.0084	0.0058	0.0172	0.0069	0.0138	0.1697
15	rs12917372	54397493	1.17	0.382518045708746	3.59	0.0351464082512032	0.319998807677213	0.0311611744756348	0.1273	0.0807	0.0063	0.0028	0.02	0.0039	0.0038	0.0222	0.1649	0.0101	0.0188	0.0083	0.0899	0.0155	0.0069	0.003	0.0037	0.0907	0.0888	0.0077	0.0084	0.0058	0.0171	0.0069	0.0139	0.1696
15	rs11071043	54403589	1.17	0.382518045708746	3.59	0.0351464082512032	0.474444527809918	0.0366885226314839	0.1265	0.0808	0.0064	0.0031	0.0202	0.004	0.0043	0.0226	0.1655	0.01	0.0189	0.0084	0.0897	0.0155	0.0069	0.003	0.0036	0.0903	0.0884	0.0077	0.0084	0.0058	0.0169	0.007	0.0139	0.1689
15	rs72742581	54404818	1.17	0.382518045708746	3.59	0.0351464082512032	0.518999254877738	0.0344898318453624	0.1263	0.0808	0.0064	0.0031	0.0203	0.0041	0.0044	0.0228	0.1659	0.01	0.0189	0.0084	0.0896	0.0156	0.0069	0.0031	0.0036	0.09	0.0883	0.0077	0.0084	0.0058	0.0168	0.0071	0.0139	0.1686
15	rs10851553	54406615	1.17	0.382518045708746	3.59	0.0351464082512032	0.683900701904153	0.0436512133647377	0.1264	0.0802	0.0062	0.0033	0.0206	0.0045	0.0047	0.0235	0.1665	0.0101	0.0189	0.0085	0.0895	0.0155	0.0068	0.0032	0.0036	0.089	0.0884	0.0078	0.0086	0.0058	0.0164	0.0072	0.0139	0.1676
15	rs80133812	54407559	1.17	0.382518045708746	3.59	0.0351464082512032	0.667218587037734	0.0243606587246182	0.1263	0.0801	0.0062	0.0032	0.0206	0.0045	0.0047	0.0236	0.1666	0.0102	0.0189	0.0085	0.0897	0.0155	0.0068	0.0033	0.0036	0.0889	0.0885	0.0078	0.0086	0.0059	0.0164	0.0072	0.014	0.1672
15	rs72744203	54413440	1.17	0.382518045708746	3.59	0.0351464082512032	0.602984941690685	0.0205254762791252	0.1261	0.0798	0.0062	0.0032	0.0206	0.0045	0.0048	0.0236	0.1669	0.0103	0.019	0.0086	0.0899	0.0156	0.0068	0.0033	0.0036	0.0887	0.0886	0.0078	0.0085	0.0062	0.0164	0.0073	0.014	0.1665
15	rs76557280	54413680	1.17	0.382518045708746	3.59	0.0351464082512032	0.602916070600112	0.0203641594591037	0.1261	0.0797	0.0062	0.0032	0.0206	0.0045	0.0048	0.0236	0.1669	0.0103	0.019	0.0086	0.0899	0.0156	0.0068	0.0033	0.0036	0.0887	0.0886	0.0078	0.0085	0.0062	0.0164	0.0073	0.014	0.1665
15	rs17634494	54433175	1.17	0.382518045708746	3.59	0.0351464082512032	0.557926680394952	0.0259190677890828	0.126	0.0795	0.0062	0.0032	0.0206	0.0045	0.0048	0.0238	0.1671	0.0104	0.019	0.0087	0.09	0.0157	0.0068	0.0034	0.0036	0.0886	0.0887	0.0077	0.0085	0.0063	0.0164	0.0073	0.0141	0.166
15	rs72746012	54442574	1.17	0.382518045708746	3.59	0.0351464082512032	0.51100465830386	0.0255139579225171	0.1258	0.0793	0.0063	0.0033	0.0208	0.0046	0.0048	0.0239	0.1669	0.0104	0.0189	0.0087	0.0899	0.0157	0.0069	0.0034	0.0037	0.0885	0.0888	0.0078	0.0084	0.0066	0.0164	0.0074	0.0141	0.1657
15	rs12915784	54443345	1.17	0.382518045708746	3.58	0.0378489131480559	0.507632862608073	0.0285072563271457	0.1258	0.0793	0.0063	0.0033	0.0208	0.0046	0.0049	0.0239	0.1669	0.0104	0.0189	0.0087	0.0899	0.0157	0.0069	0.0034	0.0037	0.0885	0.0888	0.0078	0.0084	0.0066	0.0164	0.0074	0.0141	0.1657
15	rs111742024	54448730	1.17	0.382518045708746	3.58	0.0378489131480559	0.524727469247518	0.0225091570538421	0.1258	0.0792	0.0063	0.0033	0.0208	0.0046	0.0049	0.0239	0.1669	0.0104	0.0189	0.0087	0.0899	0.0157	0.0069	0.0034	0.0037	0.0885	0.0888	0.0078	0.0084	0.0066	0.0164	0.0074	0.0141	0.1656
15	rs12592962	54455304	1.17	0.382518045708746	3.58	0.0378489131480559	0.540126833380659	0.0210131208452679	0.1257	0.0792	0.0063	0.0033	0.0208	0.0046	0.0049	0.024	0.167	0.0104	0.0189	0.0087	0.0898	0.0157	0.0068	0.0034	0.0037	0.0885	0.0887	0.0078	0.0084	0.0066	0.0164	0.0074	0.014	0.1656
15	rs77521248	54471061	1.16	0.421630287221885	3.58	0.0378489131480559	0.586696268135115	0.0242292183668624	0.1252	0.0791	0.0065	0.0035	0.0211	0.0048	0.0048	0.0246	0.1676	0.0105	0.019	0.0088	0.0896	0.0152	0.0067	0.0037	0.0037	0.0884	0.0883	0.008	0.0084	0.0067	0.0164	0.0074	0.0139	0.1649
15	rs11635419	54474407	1.16	0.421630287221885	3.59	0.0351464082512032	0.590646739640646	0.0291245998673165	0.1251	0.0791	0.0066	0.0036	0.0212	0.0049	0.0048	0.0246	0.1677	0.0106	0.019	0.0089	0.0896	0.0152	0.0066	0.0037	0.0037	0.0884	0.0883	0.008	0.0084	0.0067	0.0164	0.0074	0.0138	0.1648
15	rs28557473	54475806	1.16	0.421630287221885	3.61	0.0302100043965568	0.610582892850224	0.0332106743263381	0.1252	0.0791	0.0066	0.0036	0.0212	0.0049	0.0048	0.0246	0.1677	0.0106	0.0191	0.0089	0.0896	0.0151	0.0066	0.0037	0.0037	0.0884	0.0881	0.0079	0.0084	0.0067	0.0164	0.0074	0.0138	0.1648
15	rs77335028	54480379	1.16	0.421630287221885	3.61	0.0302100043965568	0.617667364551959	0.0316554863022853	0.1251	0.079	0.0066	0.0036	0.0212	0.0049	0.0047	0.0247	0.1677	0.0106	0.0191	0.0089	0.0896	0.0151	0.0066	0.0038	0.0037	0.0884	0.0882	0.008	0.0084	0.0068	0.0164	0.0074	0.0138	0.1647
15	rs1897034	54481392	1.16	0.421630287221885	3.61	0.0302100043965568	0.617737005937313	0.0352158317848792	0.125	0.079	0.0066	0.0036	0.0212	0.0049	0.0047	0.0247	0.1676	0.0106	0.0191	0.0089	0.0896	0.0151	0.0065	0.0038	0.0037	0.0884	0.0883	0.008	0.0084	0.0068	0.0164	0.0074	0.0138	0.1646
15	rs76788036	54482241	1.16	0.421630287221885	3.6	0.0326023165839827	0.610236581002908	0.0311119416207956	0.125	0.0789	0.0067	0.0036	0.0212	0.0049	0.0047	0.0247	0.1676	0.0106	0.0191	0.009	0.0896	0.0151	0.0065	0.0038	0.0037	0.0884	0.0883	0.0081	0.0085	0.0068	0.0164	0.0074	0.0138	0.1646
15	rs16974293	54485506	1.16	0.421630287221885	3.6	0.0326023165839827	0.603329351585387	0.0355814236323044	0.125	0.0789	0.0067	0.0036	0.0213	0.0049	0.0047	0.0247	0.1676	0.0106	0.0191	0.009	0.0896	0.0151	0.0065	0.0038	0.0037	0.0884	0.0883	0.0081	0.0085	0.0068	0.0164	0.0074	0.0138	0.1646
15	rs77969678	54488410	1.16	0.421630287221885	3.59	0.0351464082512032	0.608368059764992	0.0319538013725012	0.1249	0.0789	0.0067	0.0036	0.0213	0.0049	0.0047	0.0247	0.1675	0.0105	0.0191	0.009	0.0896	0.0151	0.0065	0.0039	0.0037	0.0883	0.0884	0.0081	0.0085	0.0069	0.0164	0.0074	0.0138	0.1645
15	rs17732993	54496602	1.16	0.421630287221885	3.59	0.0351464082512032	0.605052761621817	0.035738633523189	0.1248	0.0789	0.0067	0.0036	0.0213	0.0049	0.0047	0.0247	0.1674	0.0105	0.019	0.009	0.0895	0.0151	0.0065	0.0039	0.0037	0.0882	0.0885	0.0081	0.0086	0.0069	0.0164	0.0074	0.0138	0.1645
15	rs17634916	54497689	1.16	0.421630287221885	3.59	0.0351464082512032	0.605397715632653	0.0360013524982591	0.1248	0.0789	0.0067	0.0036	0.0213	0.005	0.0047	0.0247	0.1674	0.0105	0.019	0.009	0.0895	0.0151	0.0065	0.0039	0.0037	0.0882	0.0885	0.0081	0.0086	0.0069	0.0164	0.0074	0.0138	0.1645
15	rs72748243	54498077	1.16	0.421630287221885	3.59	0.0351464082512032	0.644247422430337	0.036054001570451	0.1247	0.0789	0.0067	0.0036	0.0213	0.005	0.0047	0.0247	0.1674	0.0105	0.019	0.009	0.0895	0.0151	0.0065	0.0039	0.0037	0.0882	0.0885	0.0081	0.0086	0.0069	0.0164	0.0078	0.0138	0.1644
15	rs12900052	54503506	1.16	0.421630287221885	3.59	0.0351464082512032	0.662969176045184	0.0155308614229182	0.1246	0.0789	0.0067	0.0036	0.0213	0.005	0.0047	0.0247	0.1674	0.0106	0.019	0.009	0.0894	0.0151	0.0065	0.0039	0.0037	0.0882	0.0885	0.0081	0.0086	0.0069	0.0164	0.0078	0.0138	0.1643
15	rs8027528	54508323	1.16	0.421630287221885	3.59	0.0351464082512032	0.699735383133981	0.0147995039598228	0.1227	0.0801	0.007	0.0039	0.022	0.0052	0.0042	0.0247	0.1696	0.0111	0.0193	0.0093	0.0876	0.0153	0.0066	0.0041	0.0037	0.0882	0.0882	0.0087	0.0088	0.007	0.0171	0.0079	0.0139	0.1606
15	rs10851559	54513647	1.15	0.46334549806667	3.59	0.0351464082512032	0.676987814842948	0.00358025681480751	0.1207	0.0793	0.0071	0.0035	0.0226	0.0055	0.0041	0.0243	0.1735	0.0119	0.0196	0.009	0.0859	0.0156	0.0068	0.004	0.0038	0.0879	0.0879	0.0091	0.0089	0.007	0.0172	0.0078	0.0144	0.1593
15	rs117447584	54522857	1.15	0.46334549806667	3.59	0.0351464082512032	0.701062244563408	0.00278260376811122	0.1206	0.0792	0.0071	0.0035	0.0227	0.0055	0.0041	0.0243	0.1737	0.0119	0.0196	0.009	0.0858	0.0156	0.0068	0.0039	0.0038	0.088	0.0879	0.0091	0.0089	0.0069	0.0172	0.0078	0.0144	0.1594
15	rs79077106	54523239	1.15	0.46334549806667	3.59	0.0351464082512032	0.702242617553675	0.00288361109680833	0.1206	0.0792	0.0071	0.0035	0.0227	0.0055	0.0041	0.0243	0.1737	0.012	0.0196	0.0089	0.0857	0.0156	0.0068	0.0039	0.0038	0.088	0.0879	0.0091	0.0089	0.0069	0.0172	0.0078	0.0144	0.1594
15	rs12914335	54529111	1.15	0.46334549806667	3.59	0.0351464082512032	0.736780842093261	0.008104687854198	0.1204	0.0792	0.007	0.0035	0.0227	0.0055	0.0041	0.0243	0.174	0.012	0.0196	0.0089	0.0856	0.0156	0.0067	0.0038	0.0038	0.0882	0.088	0.0091	0.0089	0.0068	0.0173	0.0078	0.0145	0.1597
15	rs16974341	54529265	1.15	0.46334549806667	3.59	0.0351464082512032	0.737610313386653	0.00939459249936497	0.1204	0.0792	0.007	0.0035	0.0227	0.0055	0.0041	0.0243	0.174	0.012	0.0196	0.0089	0.0856	0.0156	0.0067	0.0038	0.0038	0.0882	0.088	0.0091	0.0089	0.0068	0.0173	0.0078	0.0145	0.1597
15	rs12440124	54531018	1.15	0.46334549806667	3.59	0.0351464082512032	0.724014127938473	0.00750890039845496	0.1203	0.0792	0.007	0.0035	0.0227	0.0055	0.0041	0.0243	0.174	0.0121	0.0196	0.0089	0.0856	0.0156	0.0066	0.0038	0.0038	0.0881	0.088	0.0091	0.0089	0.0068	0.0173	0.0078	0.0145	0.1597
15	rs76635447	54531273	1.15	0.46334549806667	3.59	0.0351464082512032	0.72184612719714	0.00738776296259432	0.1203	0.0792	0.007	0.0034	0.0227	0.0055	0.0041	0.0243	0.1741	0.0121	0.0196	0.0089	0.0856	0.0156	0.0066	0.0038	0.0038	0.0881	0.088	0.0091	0.0089	0.0068	0.0172	0.0078	0.0144	0.1597
15	rs16974382	54539596	1.16	0.421630287221885	3.59	0.0351464082512032	0.840802280994064	0.0153551385752214	0.12	0.0789	0.0069	0.0032	0.0227	0.0056	0.0039	0.0244	0.176	0.0124	0.02	0.0085	0.0849	0.0156	0.0065	0.0038	0.0037	0.0878	0.0883	0.0091	0.0089	0.0067	0.0173	0.0078	0.0145	0.1594
15	rs9806325	54544831	1.16	0.421630287221885	3.59	0.0351464082512032	0.869588277230083	0.0286965491729155	0.12	0.0789	0.0069	0.0031	0.0227	0.0056	0.0038	0.0244	0.1764	0.0125	0.02	0.0084	0.0848	0.0156	0.0065	0.0038	0.0036	0.0877	0.0883	0.0091	0.0089	0.0067	0.0173	0.0078	0.0145	0.1593
15	rs72730883	54554174	1.16	0.421630287221885	3.59	0.0351464082512032	0.864896714657049	0.0196063367487112	0.1199	0.0787	0.007	0.0031	0.0228	0.0056	0.0038	0.0244	0.1766	0.0126	0.0201	0.0084	0.0846	0.0156	0.0065	0.0038	0.0036	0.0878	0.0883	0.0091	0.0089	0.0068	0.0173	0.0079	0.0146	0.1592
15	rs117887090	54557674	1.15	0.46334549806667	3.59	0.0351464082512032	0.868535785803619	0.0218797911468812	0.1198	0.0786	0.007	0.0031	0.0228	0.0056	0.0038	0.0244	0.1766	0.0126	0.0201	0.0084	0.0845	0.0157	0.0065	0.0038	0.0036	0.0879	0.0883	0.0091	0.0089	0.0068	0.0173	0.0079	0.0146	0.1592
15	rs6493670	54568105	1.15	0.46334549806667	3.59	0.0351464082512032	0.895337179821725	0.0518262345463307	0.1196	0.0781	0.0073	0.0029	0.0229	0.0055	0.0037	0.0243	0.1769	0.0129	0.0204	0.0084	0.084	0.0158	0.0065	0.0037	0.0035	0.0884	0.088	0.0091	0.0088	0.007	0.0174	0.0081	0.0146	0.1589
15	rs16974431	54577673	1.15	0.46334549806667	3.58	0.0378489131480559	0.953576116904457	0.0482900699995543	0.1195	0.0784	0.0073	0.0029	0.0228	0.0055	0.0036	0.0243	0.1769	0.013	0.0204	0.0083	0.0856	0.0157	0.0066	0.0037	0.0035	0.0883	0.0879	0.0091	0.0084	0.007	0.0175	0.008	0.0148	0.1577
15	rs17818362	54578561	1.15	0.46334549806667	3.59	0.0351464082512032	0.950884383379838	0.040323211082813	0.1195	0.0784	0.0073	0.0029	0.0228	0.0056	0.0035	0.0242	0.1769	0.0129	0.0204	0.0083	0.0856	0.0157	0.0066	0.0036	0.0035	0.0884	0.0881	0.0091	0.0084	0.007	0.0176	0.008	0.0148	0.1576
15	rs62011995	54578727	1.15	0.46334549806667	3.59	0.0351464082512032	0.931630427916173	0.0403786316930395	0.1195	0.0784	0.0073	0.0029	0.0228	0.0056	0.0035	0.0242	0.1769	0.0129	0.0204	0.0083	0.0857	0.0157	0.0066	0.0036	0.0035	0.0883	0.0881	0.0091	0.0084	0.007	0.0176	0.0079	0.0148	0.1576
15	rs16974482	54596541	1.15	0.46334549806667	3.6	0.0326023165839827	1.08578712056347	0.185545272145858	0.1198	0.0769	0.0076	0.0028	0.0229	0.0056	0.0034	0.0245	0.1786	0.0137	0.0211	0.0078	0.0839	0.0163	0.0066	0.0033	0.0035	0.0893	0.0873	0.0091	0.0082	0.0072	0.0178	0.008	0.0152	0.1567
15	rs12915691	54599772	1.15	0.46334549806667	3.6	0.0326023165839827	1.0917383803684	0.19344655532836	0.1197	0.0766	0.0076	0.0028	0.0229	0.0056	0.0034	0.0245	0.1787	0.0137	0.0211	0.0077	0.0837	0.0163	0.0066	0.0032	0.0035	0.0894	0.0873	0.0091	0.0082	0.0071	0.0178	0.008	0.0152	0.1571
15	rs12443310	54600075	1.15	0.46334549806667	3.59	0.0351464082512032	1.08996052503066	0.189943862760681	0.1197	0.0766	0.0076	0.0028	0.0229	0.0056	0.0034	0.0245	0.1787	0.0137	0.0211	0.0077	0.0837	0.0163	0.0066	0.0032	0.0035	0.0894	0.0873	0.0091	0.0082	0.0071	0.0178	0.008	0.0152	0.1571
15	rs79386345	54605524	1.15	0.46334549806667	3.59	0.0351464082512032	1.0146190000324	0.186973510486135	0.1196	0.0764	0.0076	0.0028	0.0229	0.0054	0.0034	0.0245	0.1789	0.0138	0.0212	0.0077	0.0835	0.0163	0.0066	0.0032	0.0035	0.0896	0.0873	0.0091	0.0081	0.0071	0.0178	0.0079	0.0152	0.1574
15	rs28563057	54608462	1.15	0.46334549806667	3.6	0.0326023165839827	1.06589692277657	0.197699099405354	0.1195	0.0775	0.0076	0.0029	0.0229	0.0053	0.0034	0.0244	0.1789	0.0138	0.0213	0.0076	0.0825	0.0163	0.0065	0.0032	0.0035	0.0897	0.0873	0.0091	0.0081	0.0071	0.0178	0.0079	0.0152	0.1575
15	rs1355505	54612833	1.15	0.46334549806667	3.6	0.0326023165839827	0.940400007356256	0.19272363959309	0.1184	0.0776	0.0079	0.003	0.0226	0.0052	0.0035	0.0239	0.1796	0.0138	0.021	0.0077	0.0823	0.0166	0.0067	0.003	0.0036	0.0903	0.0875	0.0093	0.008	0.0072	0.0181	0.0081	0.0156	0.1564
15	rs77215967	54613258	1.16	0.421630287221885	3.6	0.0326023165839827	0.94132069864766	0.194480879875135	0.118	0.0772	0.0079	0.0029	0.0225	0.0051	0.0036	0.0237	0.1799	0.0138	0.0211	0.0076	0.0829	0.0167	0.0067	0.0028	0.0038	0.0911	0.0873	0.0092	0.008	0.0071	0.0182	0.0081	0.0156	0.1561
15	rs2414301	54613773	1.16	0.421630287221885	3.6	0.0326023165839827	0.90841244004792	0.217482568807667	0.1175	0.0766	0.0079	0.0029	0.0224	0.0049	0.0036	0.0234	0.1803	0.0137	0.0212	0.0076	0.0835	0.0168	0.0068	0.0027	0.0038	0.092	0.0872	0.009	0.0081	0.0071	0.0183	0.0082	0.0157	0.1556
15	rs1397998	54619962	1.16	0.421630287221885	3.6	0.0326023165839827	0.909567523992064	0.235336239551216	0.1175	0.0761	0.008	0.0029	0.0225	0.0047	0.0037	0.0225	0.181	0.0136	0.0212	0.0076	0.0838	0.0168	0.0069	0.0026	0.004	0.0933	0.0866	0.009	0.0081	0.0072	0.0184	0.0083	0.016	0.1549
15	rs11634764	54638664	1.15	0.46334549806667	3.6	0.0326023165839827	0.846318342253759	0.267184636499526	0.1174	0.075	0.0081	0.003	0.0225	0.0046	0.0039	0.0223	0.1819	0.0137	0.0212	0.0076	0.0841	0.0171	0.0069	0.0027	0.004	0.0935	0.0865	0.009	0.0081	0.0071	0.0183	0.0082	0.0162	0.1542
15	Affx-11710948	54645758	1.15	0.46334549806667	3.6	0.0326023165839827	0.837452215390198	0.283633965185847	0.1173	0.0749	0.0081	0.0031	0.0225	0.0046	0.0039	0.0222	0.1821	0.0137	0.0212	0.0076	0.0841	0.0172	0.007	0.0028	0.004	0.0934	0.0865	0.0089	0.008	0.0071	0.0183	0.0082	0.0161	0.154
15	rs28489023	54654359	1.15	0.46334549806667	3.6	0.0326023165839827	0.836257147809233	0.284218648692039	0.1173	0.0749	0.0081	0.0031	0.0225	0.0046	0.0039	0.0222	0.1822	0.0137	0.0212	0.0076	0.0841	0.0173	0.007	0.0028	0.004	0.0934	0.0865	0.0089	0.008	0.0071	0.0183	0.0082	0.0161	0.1539
15	rs1849212	54656082	1.15	0.46334549806667	3.6	0.0326023165839827	0.822526849011496	0.301808716284214	0.1171	0.0749	0.0081	0.0031	0.0225	0.0047	0.0039	0.0222	0.1821	0.0137	0.0212	0.0076	0.0841	0.0173	0.007	0.0028	0.004	0.0935	0.0865	0.0089	0.008	0.0071	0.0184	0.0082	0.0161	0.1538
15	rs12442201	54667127	1.15	0.46334549806667	3.6	0.0326023165839827	0.845357922814901	0.308021951719163	0.117	0.0747	0.0082	0.0032	0.0225	0.0047	0.004	0.0222	0.1824	0.0138	0.0213	0.0076	0.084	0.0173	0.0072	0.0028	0.004	0.0933	0.0865	0.0089	0.008	0.007	0.0184	0.0081	0.016	0.1537
15	rs117386253	54673411	1.15	0.46334549806667	3.6	0.0326023165839827	0.848000193986457	0.304671654085224	0.117	0.0747	0.0082	0.0032	0.0225	0.0047	0.004	0.0222	0.1824	0.0138	0.0213	0.0076	0.084	0.0173	0.0072	0.0029	0.004	0.0934	0.0865	0.0089	0.008	0.007	0.0183	0.0081	0.016	0.1537
15	rs10518765	54680632	1.15	0.46334549806667	3.6	0.0326023165839827	0.844078086567574	0.308381560662893	0.117	0.0746	0.0082	0.0032	0.0225	0.0047	0.0041	0.0222	0.1825	0.0138	0.0213	0.0076	0.0841	0.0173	0.0072	0.0029	0.004	0.0933	0.0865	0.0089	0.008	0.007	0.0184	0.0081	0.016	0.1537
15	rs11635907	54696259	1.15	0.46334549806667	3.6	0.0326023165839827	0.757869531646151	0.294095902778297	0.1171	0.0741	0.0079	0.0033	0.0222	0.0048	0.0042	0.0219	0.1828	0.0138	0.0215	0.0076	0.0845	0.0173	0.0072	0.0029	0.004	0.0933	0.0867	0.0088	0.0079	0.007	0.0186	0.008	0.0159	0.1538
15	rs7169018	54702313	1.15	0.46334549806667	3.6	0.0326023165839827	0.770355566625842	0.324205110345944	0.1166	0.0729	0.0078	0.0033	0.0219	0.0047	0.0044	0.0216	0.1839	0.0137	0.0218	0.0078	0.0858	0.0175	0.0071	0.0029	0.0038	0.0931	0.086	0.0085	0.0078	0.0072	0.0189	0.0079	0.016	0.154
15	rs10444833	54714483	1.15	0.46334549806667	3.6	0.0326023165839827	0.869669260451814	0.316082861885231	0.1169	0.0727	0.0078	0.0032	0.0218	0.0046	0.0044	0.0214	0.1843	0.0137	0.022	0.0077	0.0862	0.0174	0.0071	0.0027	0.0038	0.0932	0.0858	0.0084	0.0073	0.0073	0.0189	0.0079	0.0159	0.1547
15	rs117263026	54714921	1.15	0.46334549806667	3.59	0.0351464082512032	0.890178443226964	0.310902321078217	0.1169	0.0727	0.0079	0.0032	0.0218	0.0046	0.0044	0.0214	0.1843	0.0137	0.022	0.0077	0.0862	0.0174	0.0071	0.0027	0.0038	0.0931	0.0858	0.0084	0.0073	0.0073	0.0187	0.0079	0.0158	0.1547
15	rs72736505	54728463	1.15	0.46334549806667	3.59	0.0351464082512032	0.912788494919355	0.26512132451297	0.1165	0.0727	0.0077	0.0031	0.0216	0.0045	0.0043	0.0212	0.1855	0.0135	0.022	0.0077	0.0867	0.0174	0.007	0.0027	0.0037	0.0932	0.0857	0.0083	0.0072	0.0072	0.0188	0.0078	0.0156	0.1551
15	rs62010070	54729500	1.15	0.46334549806667	3.59	0.0351464082512032	0.920571403673007	0.272018297766819	0.1165	0.0727	0.0078	0.0031	0.0217	0.0045	0.0043	0.0213	0.1855	0.0135	0.022	0.0077	0.0867	0.0175	0.007	0.0027	0.0037	0.0932	0.0857	0.0083	0.0072	0.0072	0.0187	0.0078	0.0156	0.1551
15	rs147016011	54729973	1.15	0.46334549806667	3.59	0.0351464082512032	0.920737297097957	0.272480044775069	0.1165	0.0727	0.0078	0.0031	0.0217	0.0045	0.0043	0.0212	0.1855	0.0135	0.022	0.0077	0.0867	0.0175	0.007	0.0027	0.0036	0.0932	0.0857	0.0083	0.0072	0.0072	0.0187	0.0078	0.0156	0.1551
15	rs10152939	54743987	1.15	0.46334549806667	3.59	0.0351464082512032	0.832517327196725	0.263977194986213	0.1163	0.0726	0.0077	0.0031	0.0216	0.0044	0.0043	0.0212	0.1858	0.0135	0.022	0.0077	0.0868	0.0175	0.007	0.0028	0.0036	0.0933	0.0857	0.0083	0.0072	0.0075	0.0186	0.0078	0.0155	0.1552
15	rs12904540	54757837	1.15	0.46334549806667	3.59	0.0351464082512032	0.829895781001476	0.277110782499548	0.1163	0.0726	0.0077	0.0031	0.0216	0.0044	0.0043	0.0212	0.1859	0.0135	0.022	0.0077	0.0868	0.0175	0.007	0.0028	0.0036	0.0933	0.0857	0.0082	0.0072	0.0076	0.0185	0.0078	0.0155	0.1552
15	rs76918937	54757975	1.15	0.46334549806667	3.59	0.0351464082512032	0.829816395452736	0.277110782499548	0.1163	0.0726	0.0077	0.0031	0.0216	0.0044	0.0043	0.0212	0.1859	0.0135	0.022	0.0077	0.0868	0.0175	0.007	0.0028	0.0036	0.0933	0.0857	0.0082	0.0072	0.0076	0.0185	0.0078	0.0155	0.1552
15	rs117779702	54759442	1.15	0.46334549806667	3.59	0.0351464082512032	0.826405894025199	0.276530625869637	0.1163	0.0726	0.0077	0.0031	0.0216	0.0044	0.0043	0.0212	0.1859	0.0135	0.022	0.0077	0.0869	0.0175	0.007	0.0028	0.0036	0.0933	0.0857	0.0082	0.0072	0.0076	0.0185	0.0078	0.0155	0.1552
15	rs2414320	54767105	1.15	0.46334549806667	3.58	0.0378489131480559	0.758938450577207	0.281065738439562	0.1163	0.0725	0.0076	0.0031	0.0218	0.0043	0.0042	0.0212	0.1858	0.0135	0.022	0.0075	0.0871	0.0175	0.0069	0.0028	0.0036	0.0936	0.0857	0.0082	0.0072	0.0076	0.0186	0.0076	0.0155	0.1554
15	rs72738404	54773802	1.15	0.46334549806667	3.58	0.0378489131480559	0.756038633445773	0.275255600239496	0.1163	0.0725	0.0076	0.0031	0.0217	0.0043	0.0042	0.0212	0.1858	0.0135	0.022	0.0075	0.0872	0.0175	0.0069	0.0028	0.0036	0.0935	0.0857	0.0082	0.0072	0.0076	0.0186	0.0076	0.0155	0.1554
15	rs492561	54778136	1.15	0.46334549806667	3.57	0.0407165604515682	0.741310222518254	0.26535033540418	0.1165	0.0724	0.0076	0.003	0.0217	0.0043	0.0041	0.0212	0.1858	0.0135	0.022	0.0075	0.0872	0.0175	0.0069	0.0028	0.0035	0.0935	0.0857	0.0082	0.0072	0.0076	0.0186	0.0076	0.0155	0.1555
15	rs579664	54787358	1.15	0.46334549806667	3.57	0.0407165604515682	0.739119496022239	0.255558940540181	0.1168	0.0721	0.0074	0.003	0.0217	0.0042	0.0041	0.0213	0.1858	0.0134	0.022	0.0075	0.0881	0.0174	0.007	0.0028	0.0035	0.0933	0.0858	0.0082	0.0072	0.0075	0.0187	0.0076	0.0155	0.1556
15	rs117152955	54802072	1.14	0.507725131913635	3.57	0.0407165604515682	0.64943935413356	0.204293819943217	0.1179	0.07	0.007	0.0028	0.0217	0.0039	0.004	0.0214	0.1876	0.013	0.0218	0.007	0.0884	0.0174	0.0067	0.0029	0.0032	0.0916	0.0865	0.0079	0.0071	0.0072	0.0186	0.007	0.0151	0.1592
15	rs10152949	54804324	1.14	0.507725131913635	3.57	0.0407165604515682	0.663688552700406	0.228205386790011	0.1179	0.0699	0.007	0.0028	0.0217	0.0039	0.004	0.0215	0.1877	0.013	0.0218	0.007	0.0885	0.0174	0.0067	0.003	0.0032	0.0916	0.0865	0.0078	0.0071	0.0072	0.0186	0.007	0.0151	0.1594
15	rs75105541	54810553	1.14	0.507725131913635	3.57	0.0407165604515682	0.693191280658296	0.203452383151327	0.118	0.07	0.0069	0.0027	0.0215	0.0038	0.0039	0.0216	0.1884	0.0128	0.0217	0.0068	0.0886	0.0173	0.0065	0.0029	0.003	0.0915	0.0866	0.0077	0.0072	0.0071	0.0186	0.0069	0.0151	0.1603
15	rs76764684	54810555	1.14	0.507725131913635	3.57	0.0407165604515682	0.693191280658296	0.203242205344153	0.118	0.07	0.0069	0.0027	0.0215	0.0038	0.0039	0.0216	0.1884	0.0128	0.0217	0.0068	0.0886	0.0173	0.0065	0.0029	0.003	0.0915	0.0866	0.0077	0.0072	0.0071	0.0186	0.0069	0.0151	0.1603
15	rs62022417	54823317	1.14	0.507725131913635	3.57	0.0407165604515682	0.926800932840681	0.145451359012287	0.1183	0.0703	0.0063	0.0024	0.0208	0.0035	0.0038	0.0219	0.191	0.0121	0.0215	0.0059	0.0887	0.0168	0.006	0.0034	0.0027	0.091	0.0869	0.0074	0.0073	0.0065	0.018	0.0064	0.0146	0.1638
15	rs79456291	54823820	1.14	0.507725131913635	3.57	0.0407165604515682	0.927632858975897	0.147796083879791	0.1183	0.0703	0.0063	0.0024	0.0208	0.0035	0.0038	0.0219	0.191	0.0121	0.0215	0.0059	0.0887	0.0168	0.006	0.0034	0.0027	0.091	0.0869	0.0074	0.0073	0.0065	0.018	0.0064	0.0146	0.1638
15	rs16974744	54825580	1.14	0.507725131913635	3.56	0.0437561662613372	0.937640177086584	0.163019752748501	0.1183	0.0703	0.0062	0.0024	0.0208	0.0035	0.0038	0.0219	0.191	0.0121	0.0215	0.0059	0.0888	0.0168	0.006	0.0034	0.0027	0.091	0.0869	0.0074	0.0073	0.0065	0.018	0.0064	0.0146	0.1638
15	rs1851002	54827508	1.14	0.507725131913635	3.56	0.0437561662613372	0.941571861131754	0.158175275208145	0.1183	0.0703	0.0062	0.0024	0.0208	0.0035	0.0038	0.0219	0.1911	0.012	0.0215	0.0059	0.0889	0.0168	0.006	0.0034	0.0027	0.091	0.0869	0.0074	0.0073	0.0065	0.018	0.0064	0.0145	0.1639
15	rs9302181	54841874	1.14	0.507725131913635	3.56	0.0437561662613372	1.00737740057464	0.172464271924578	0.1184	0.0702	0.006	0.0023	0.0206	0.0033	0.0038	0.0218	0.1919	0.0119	0.0213	0.0058	0.0895	0.0166	0.0059	0.0035	0.0027	0.0911	0.0871	0.0074	0.0073	0.0063	0.0179	0.0063	0.0144	0.1641
15	rs11639005	54847677	1.14	0.507725131913635	3.56	0.0437561662613372	1.03255424696733	0.161852369110184	0.1186	0.07	0.0059	0.0023	0.0206	0.0032	0.0037	0.0218	0.192	0.0118	0.0213	0.0057	0.0897	0.0163	0.0059	0.0035	0.0027	0.0913	0.0871	0.0073	0.0073	0.0063	0.0179	0.0064	0.0144	0.1643
15	rs8042341	54866218	1.14	0.507725131913635	3.56	0.0437561662613372	1.20603753902669	0.180273342860858	0.1185	0.0698	0.0059	0.0022	0.0205	0.0031	0.0036	0.0218	0.1929	0.0116	0.0212	0.0055	0.0902	0.0162	0.0059	0.0036	0.003	0.0912	0.0871	0.0072	0.0073	0.006	0.0177	0.0063	0.0142	0.1646
15	rs2553218	54868668	1.14	0.507725131913635	3.56	0.0437561662613372	1.26004006564496	0.243539869131469	0.1186	0.0698	0.0059	0.0022	0.0205	0.003	0.0036	0.0219	0.193	0.0116	0.0212	0.0055	0.0903	0.0162	0.0059	0.0036	0.003	0.0913	0.087	0.0073	0.0073	0.006	0.0176	0.0063	0.0142	0.1647
15	rs78101054	54875270	1.14	0.507725131913635	3.55	0.0469746249181148	1.28837715590624	0.2398703721829	0.1186	0.0693	0.0059	0.0021	0.0205	0.0031	0.0035	0.022	0.1933	0.0115	0.0212	0.0055	0.0904	0.0162	0.0059	0.0036	0.0031	0.0914	0.087	0.0073	0.0073	0.0059	0.0176	0.0061	0.0142	0.1649
15	rs76786954	54887086	1.14	0.507725131913635	3.56	0.0437561662613372	1.33757997913692	0.22875138966079	0.1187	0.0688	0.006	0.002	0.0205	0.0032	0.0034	0.0221	0.1936	0.0115	0.0211	0.0056	0.0906	0.0162	0.0059	0.0036	0.0031	0.0916	0.0871	0.0073	0.0072	0.0058	0.0176	0.0059	0.0142	0.1651
15	rs75166309	54887583	1.14	0.507725131913635	3.56	0.0437561662613372	1.33950483045057	0.227877988354609	0.1187	0.0688	0.006	0.002	0.0205	0.0032	0.0034	0.0221	0.1936	0.0115	0.0211	0.0056	0.0906	0.0162	0.0059	0.0036	0.0031	0.0916	0.0871	0.0073	0.0072	0.0058	0.0176	0.0059	0.0142	0.1651
15	rs9920919	54892000	1.14	0.507725131913635	3.56	0.0437561662613372	1.32346443411427	0.249807351088719	0.1187	0.0687	0.0061	0.002	0.0205	0.0031	0.0034	0.0221	0.1937	0.0115	0.0211	0.0056	0.0906	0.0163	0.0059	0.0035	0.0032	0.0917	0.0869	0.0073	0.0072	0.0058	0.0176	0.0059	0.0142	0.1652
15	rs12592914	54894829	1.14	0.507725131913635	3.56	0.0437561662613372	1.35281471600135	0.240314210332583	0.1186	0.0685	0.0061	0.002	0.0205	0.0031	0.0034	0.0221	0.1939	0.0115	0.0211	0.0056	0.0908	0.0163	0.0059	0.0035	0.0032	0.0916	0.0868	0.0073	0.0072	0.0058	0.0176	0.0058	0.0142	0.1651
15	rs76992217	54902430	1.14	0.507725131913635	3.56	0.0437561662613372	1.34509280018347	0.220822063965596	0.1187	0.0683	0.0061	0.0019	0.0205	0.0031	0.0034	0.0222	0.1942	0.0115	0.0211	0.0056	0.0907	0.0163	0.0059	0.0035	0.0032	0.0917	0.0867	0.0073	0.0072	0.0058	0.0176	0.0058	0.0142	0.165
15	rs75760454	54910133	1.13	0.554827224596281	3.56	0.0437561662613372	1.35774611356856	0.223961150903986	0.1187	0.0681	0.0061	0.0019	0.0205	0.0031	0.0033	0.0222	0.1945	0.0115	0.0211	0.0056	0.0907	0.0163	0.0059	0.0035	0.0032	0.0918	0.0867	0.0073	0.0072	0.0058	0.0176	0.0058	0.0142	0.1649
15	rs12101382	54912084	1.13	0.554827224596281	3.56	0.0437561662613372	1.36268425113414	0.233794382761403	0.1187	0.0681	0.0061	0.002	0.0204	0.0031	0.0034	0.0222	0.1945	0.0115	0.0211	0.0056	0.0907	0.0163	0.0058	0.0035	0.0033	0.0919	0.0866	0.0073	0.0072	0.0058	0.0176	0.0058	0.0142	0.1649
15	rs117654934	54918246	1.13	0.554827224596281	3.56	0.0437561662613372	1.32720385604478	0.231816804768686	0.119	0.0681	0.0061	0.0019	0.0204	0.0031	0.0033	0.0222	0.1947	0.0115	0.0211	0.0056	0.0906	0.0163	0.0058	0.0035	0.0033	0.092	0.0864	0.0073	0.0073	0.0059	0.0177	0.0057	0.0142	0.1646
15	rs1520411	54919047	1.13	0.554827224596281	3.56	0.0437561662613372	1.34547850055192	0.258847792122691	0.1191	0.0681	0.0061	0.0019	0.0204	0.0031	0.0033	0.0222	0.1947	0.0115	0.0211	0.0056	0.0906	0.0163	0.0057	0.0035	0.0033	0.092	0.0863	0.0073	0.0073	0.0059	0.0177	0.0057	0.0142	0.1646
15	rs28877661	54930252	1.13	0.554827224596281	3.56	0.0437561662613372	1.33786864024843	0.238872697788585	0.1191	0.068	0.0061	0.0018	0.0204	0.0031	0.0032	0.0222	0.195	0.0115	0.0211	0.0056	0.0903	0.0163	0.0058	0.0034	0.0033	0.0919	0.0864	0.0073	0.0073	0.0059	0.0176	0.0057	0.0142	0.1649
15	rs76709248	54942509	1.13	0.554827224596281	3.56	0.0437561662613372	1.32116523671437	0.212984867336905	0.1191	0.0679	0.0061	0.0018	0.0203	0.0029	0.0031	0.0223	0.1952	0.0115	0.0211	0.0056	0.0902	0.0163	0.0058	0.0034	0.0033	0.0917	0.0865	0.0074	0.0074	0.0059	0.0177	0.0056	0.0143	0.1651
15	rs10152938	54956926	1.13	0.554827224596281	3.56	0.0437561662613372	1.36908476591098	0.199784792251232	0.1198	0.0678	0.0061	0.0016	0.0202	0.0026	0.0029	0.0225	0.1959	0.0114	0.0212	0.0057	0.0898	0.0163	0.0057	0.0033	0.0032	0.0912	0.0867	0.0074	0.0074	0.0059	0.0177	0.0055	0.0142	0.1657
15	rs72741751	54957027	1.13	0.554827224596281	3.56	0.0437561662613372	1.36889064566652	0.199471469495925	0.1198	0.0678	0.0061	0.0016	0.0202	0.0026	0.0029	0.0225	0.1959	0.0114	0.0212	0.0057	0.0898	0.0163	0.0057	0.0033	0.0032	0.0912	0.0867	0.0074	0.0074	0.0059	0.0177	0.0055	0.0142	0.1657
15	rs11858202	54983177	1.13	0.554827224596281	3.56	0.0437561662613372	1.34017877509355	0.193653270935827	0.1201	0.0674	0.0062	0.0016	0.0202	0.0026	0.0029	0.0224	0.1962	0.0114	0.021	0.0058	0.0895	0.0164	0.0056	0.0033	0.0031	0.0908	0.0867	0.0076	0.0075	0.0059	0.0176	0.0055	0.0142	0.1658
15	rs34033580	54983347	1.13	0.554827224596281	3.58	0.0378489131480559	1.33459852464173	0.190868931332259	0.1201	0.0674	0.0062	0.0016	0.0202	0.0026	0.0029	0.0224	0.1962	0.0114	0.021	0.0058	0.0895	0.0164	0.0056	0.0033	0.0031	0.0908	0.0867	0.0076	0.0075	0.0059	0.0176	0.0055	0.0142	0.1658
15	rs117929298	54988061	1.13	0.554827224596281	3.58	0.0378489131480559	1.29378838798136	0.172663003498232	0.12	0.0673	0.0063	0.0016	0.0202	0.0026	0.0029	0.0224	0.1961	0.0114	0.0211	0.0058	0.0895	0.0164	0.0056	0.0033	0.0031	0.0908	0.0867	0.0076	0.0076	0.0059	0.0176	0.0055	0.0142	0.1658
15	rs117148789	54988934	1.13	0.554827224596281	3.58	0.0378489131480559	1.29245851270161	0.173259675658703	0.12	0.0673	0.0063	0.0016	0.0202	0.0026	0.0029	0.0224	0.1961	0.0114	0.0211	0.0058	0.0895	0.0164	0.0056	0.0033	0.0031	0.0908	0.0867	0.0076	0.0076	0.0059	0.0176	0.0055	0.0142	0.1658
15	rs4404011	54997983	1.13	0.554827224596281	3.58	0.0378489131480559	1.29046467715056	0.182497408189411	0.12	0.0673	0.0063	0.0016	0.0203	0.0026	0.0029	0.0224	0.196	0.0114	0.0211	0.0058	0.0896	0.0165	0.0056	0.0033	0.0031	0.0908	0.0867	0.0076	0.0076	0.006	0.0176	0.0055	0.0142	0.1657
15	rs117987223	54999455	1.13	0.554827224596281	3.56	0.0437561662613372	1.27011928513389	0.161560986204375	0.12	0.0672	0.0063	0.0016	0.0205	0.0026	0.0029	0.0224	0.1959	0.0114	0.0212	0.0058	0.0896	0.0165	0.0056	0.0033	0.0031	0.0907	0.0866	0.0076	0.0076	0.006	0.0176	0.0055	0.0142	0.1657
15	rs117162501	55007618	1.13	0.554827224596281	3.56	0.0437561662613372	1.27559563478039	0.174255717762222	0.12	0.0672	0.0063	0.0016	0.0208	0.0025	0.0029	0.0223	0.1959	0.0114	0.0212	0.0058	0.0896	0.0165	0.0056	0.0033	0.0031	0.0905	0.0866	0.0077	0.0077	0.006	0.0176	0.0055	0.0143	0.1657
15	rs116950203	55008400	1.13	0.554827224596281	3.56	0.0437561662613372	1.27909387488601	0.179567655713298	0.12	0.0672	0.0063	0.0016	0.0208	0.0025	0.0029	0.0223	0.1959	0.0114	0.0212	0.0058	0.0896	0.0165	0.0056	0.0033	0.0031	0.0905	0.0865	0.0077	0.0077	0.006	0.0176	0.0055	0.0143	0.1657
15	rs72743784	55009719	1.13	0.554827224596281	3.54	0.0503789001912993	1.26154528030612	0.194377363497736	0.12	0.0672	0.0063	0.0016	0.0209	0.0025	0.0029	0.0223	0.1957	0.0114	0.0212	0.0058	0.0898	0.0165	0.0055	0.0033	0.0031	0.0903	0.0865	0.0077	0.0077	0.006	0.0176	0.0055	0.0143	0.1657
15	rs11854344	55013872	1.13	0.554827224596281	3.54	0.0503789001912993	1.17686126665895	0.229844663708658	0.1201	0.067	0.0064	0.0017	0.021	0.0023	0.0029	0.0219	0.1951	0.0115	0.0212	0.0057	0.0905	0.0166	0.0054	0.0034	0.0032	0.0902	0.086	0.0078	0.0081	0.0061	0.0177	0.0054	0.0144	0.1661
15	rs12913315	55026688	1.12	0.604706511137083	3.53	0.0539760163806611	1.20150947216151	0.241758495810501	0.1203	0.067	0.0063	0.0016	0.021	0.0022	0.0029	0.022	0.1953	0.0116	0.0212	0.0057	0.0909	0.0167	0.0053	0.0033	0.0032	0.0892	0.0857	0.0078	0.0082	0.0061	0.0177	0.0053	0.0146	0.1663
15	rs117058105	55031385	1.12	0.604706511137083	3.53	0.0539760163806611	1.21854699758314	0.249245701260408	0.1204	0.067	0.0063	0.0016	0.021	0.0022	0.0029	0.022	0.1953	0.0116	0.0212	0.0057	0.091	0.0168	0.0053	0.0033	0.0032	0.089	0.0856	0.0078	0.0082	0.0061	0.0177	0.0053	0.0146	0.1664
15	rs12912807	55032121	1.12	0.604706511137083	3.53	0.0539760163806611	1.22235606513144	0.24902115352477	0.1204	0.067	0.0063	0.0016	0.021	0.0022	0.0028	0.022	0.1953	0.0116	0.0212	0.0057	0.091	0.0168	0.0053	0.0033	0.0032	0.0889	0.0856	0.0078	0.0083	0.0061	0.0177	0.0053	0.0146	0.1664
15	rs117467455	55033615	1.12	0.604706511137083	3.53	0.0539760163806611	1.22170541074696	0.248235742009715	0.1204	0.067	0.0063	0.0016	0.021	0.0022	0.0028	0.022	0.1953	0.0116	0.0212	0.0057	0.091	0.0168	0.0053	0.0033	0.0032	0.0889	0.0856	0.0078	0.0083	0.0061	0.0177	0.0053	0.0146	0.1664
15	rs28847270	55037195	1.12	0.604706511137083	3.53	0.0539760163806611	1.23250495776355	0.254088928301906	0.1204	0.0669	0.0063	0.0016	0.021	0.0021	0.0028	0.0219	0.1954	0.0116	0.0212	0.0057	0.0911	0.0168	0.0053	0.0033	0.0032	0.0889	0.0855	0.0078	0.0083	0.0061	0.0178	0.0053	0.0146	0.1664
15	rs73409752	55039982	1.12	0.604706511137083	3.52	0.0577730493768559	1.25731362235479	0.275139778890467	0.1204	0.0669	0.0063	0.0016	0.021	0.0021	0.0028	0.0219	0.1954	0.0116	0.0212	0.0057	0.0911	0.0169	0.0053	0.0033	0.0032	0.0889	0.0855	0.0078	0.0083	0.0061	0.0178	0.0053	0.0146	0.1665
15	rs73409753	55040062	1.12	0.604706511137083	3.52	0.0577730493768559	1.28951564410902	0.277923629930956	0.1203	0.0669	0.0063	0.0016	0.021	0.0021	0.0028	0.0219	0.1957	0.0116	0.0212	0.0058	0.0912	0.0169	0.0053	0.0033	0.0032	0.0888	0.0854	0.0078	0.0083	0.0061	0.0177	0.0053	0.0147	0.1666
15	rs77112285	55054886	1.12	0.604706511137083	3.52	0.0577730493768559	1.2966398745508	0.256578203829785	0.1204	0.0669	0.0063	0.0016	0.021	0.0021	0.0028	0.0217	0.1959	0.0116	0.0211	0.0058	0.0912	0.017	0.0052	0.0033	0.0032	0.0884	0.0855	0.0078	0.0083	0.006	0.0177	0.0053	0.0146	0.1666
15	rs2221238	55066985	1.12	0.604706511137083	3.45	0.090551063959542	1.34316492348317	0.261807608332423	0.1207	0.0668	0.0064	0.0016	0.0211	0.002	0.0029	0.0216	0.1962	0.0117	0.0211	0.0058	0.0912	0.0171	0.0052	0.0033	0.0032	0.0879	0.0854	0.0078	0.0084	0.006	0.0176	0.0053	0.0147	0.1665
15	rs36067227	55068454	1.12	0.604706511137083	3.43	0.102124300974309	1.34152704790975	0.262492136675209	0.1207	0.0668	0.0064	0.0016	0.0211	0.002	0.0029	0.0216	0.1962	0.0117	0.0211	0.0058	0.0912	0.0171	0.0052	0.0033	0.0032	0.0879	0.0854	0.0078	0.0084	0.006	0.0175	0.0053	0.0147	0.1665
15	rs11629480	55078723	1.12	0.604706511137083	3.31	0.196320630125924	1.34171970004469	0.26512132451297	0.1209	0.0668	0.0064	0.0015	0.0211	0.002	0.0028	0.0216	0.1963	0.0117	0.0211	0.0058	0.0912	0.0172	0.0052	0.0033	0.0032	0.0877	0.0853	0.0078	0.0084	0.006	0.0176	0.0053	0.0147	0.1665
15	rs17237899	55085292	1.12	0.604706511137083	3.3	0.2063056077908	1.34075654369362	0.264091538497001	0.1212	0.0667	0.0065	0.0015	0.021	0.002	0.0028	0.0215	0.1966	0.0117	0.0211	0.0059	0.091	0.0173	0.0053	0.0033	0.0032	0.0873	0.0851	0.0078	0.0084	0.006	0.0177	0.0054	0.0148	0.1665
15	rs117925139	55090860	1.12	0.604706511137083	3.29	0.21664916022799	1.32413531840258	0.255332611016849	0.1213	0.0667	0.0065	0.0015	0.0209	0.002	0.0028	0.0215	0.1966	0.0117	0.021	0.0059	0.0909	0.0174	0.0053	0.0033	0.0031	0.0873	0.0851	0.0079	0.0084	0.006	0.0177	0.0054	0.0148	0.1665
15	rs4774192	55102387	1.12	0.604706511137083	3.28	0.227357389834261	1.33161958319728	0.253975961160629	0.1217	0.0666	0.0066	0.0015	0.0208	0.002	0.0028	0.0215	0.1967	0.0118	0.021	0.0059	0.0905	0.0176	0.0053	0.0033	0.0031	0.0871	0.0849	0.0079	0.0084	0.006	0.0178	0.0054	0.0148	0.1665
15	rs2251653	55103631	1.12	0.604706511137083	3.28	0.227357389834261	1.34982049893568	0.252959970246721	0.1217	0.0667	0.0065	0.0014	0.0208	0.002	0.0028	0.0215	0.1967	0.0118	0.021	0.0059	0.0905	0.0176	0.0054	0.0033	0.0031	0.0871	0.0849	0.0079	0.0084	0.006	0.0178	0.0054	0.0148	0.1665
15	rs1159893	55111076	1.12	0.604706511137083	3.29	0.21664916022799	1.3013024397806	0.22875138966079	0.1217	0.0666	0.0066	0.0015	0.0207	0.002	0.0028	0.0214	0.1967	0.0118	0.021	0.006	0.0901	0.0175	0.0055	0.0033	0.0031	0.0873	0.0849	0.0079	0.0084	0.0059	0.0179	0.0056	0.0148	0.1665
15	rs144993386	55117247	1.12	0.604706511137083	3.32	0.186688027238402	1.19578957864386	0.241980939028418	0.121	0.0657	0.0067	0.0015	0.0202	0.0021	0.0026	0.0205	0.1962	0.0118	0.0214	0.0062	0.0886	0.0179	0.0056	0.0035	0.0031	0.0892	0.0848	0.0078	0.0087	0.006	0.0185	0.0057	0.0152	0.1669
15	rs2695650	55120886	1.12	0.604706511137083	3.31	0.196320630125924	1.21112794004748	0.243205543777458	0.121	0.0657	0.0067	0.0015	0.0202	0.0021	0.0026	0.0205	0.1963	0.0118	0.0214	0.0062	0.0885	0.0179	0.0056	0.0036	0.0031	0.0893	0.0847	0.0078	0.0087	0.006	0.0185	0.0057	0.0152	0.1669
15	rs72734120	55121785	1.12	0.604706511137083	3.32	0.186688027238402	1.21103531303586	0.236439561525388	0.121	0.0657	0.0067	0.0015	0.0202	0.0021	0.0026	0.0204	0.1963	0.0118	0.0214	0.0062	0.0885	0.0179	0.0056	0.0036	0.0031	0.0893	0.0847	0.0078	0.0087	0.0061	0.0185	0.0058	0.0152	0.1669
15	rs17237975	55125813	1.11	0.657414555049712	3.34	0.168454672892635	1.14053647600987	0.227441694554752	0.1209	0.0655	0.0068	0.0016	0.0202	0.0022	0.0026	0.0204	0.1962	0.0119	0.0214	0.0062	0.0881	0.0179	0.0055	0.0036	0.0032	0.0893	0.0847	0.0078	0.0087	0.0061	0.0186	0.0059	0.0152	0.1668
15	rs117142058	55126039	1.12	0.604706511137083	3.35	0.159841057206343	1.13755225385864	0.239094288042462	0.1209	0.0656	0.0067	0.0016	0.0202	0.0022	0.0026	0.0204	0.1962	0.0119	0.0214	0.0062	0.088	0.0179	0.0055	0.0036	0.0032	0.0893	0.0848	0.0078	0.0087	0.0061	0.0186	0.0059	0.0152	0.167
15	rs117565817	55129936	1.11	0.657414555049712	3.35	0.159841057206343	1.12699672752278	0.244208959014143	0.1209	0.0656	0.0067	0.0016	0.0202	0.0023	0.0026	0.0203	0.1961	0.0119	0.0214	0.0062	0.0878	0.0179	0.0055	0.0036	0.0033	0.0893	0.0848	0.0078	0.0087	0.0061	0.0187	0.0059	0.0152	0.1672
15	rs77799373	55130349	1.12	0.604706511137083	3.37	0.143587140072381	1.1063603209001	0.247675215918046	0.1209	0.0656	0.0066	0.0016	0.0202	0.0023	0.0026	0.0203	0.196	0.0119	0.0214	0.0062	0.0878	0.0179	0.0055	0.0036	0.0032	0.0894	0.0847	0.0078	0.0088	0.0061	0.0187	0.0059	0.0152	0.1671
15	rs2651738	55133055	1.12	0.604706511137083	3.37	0.143587140072381	1.16142100148989	0.270864990982029	0.1208	0.0656	0.0067	0.0016	0.0202	0.0023	0.0025	0.0202	0.1961	0.0119	0.0215	0.0061	0.0876	0.018	0.0055	0.0036	0.0034	0.0893	0.0847	0.0078	0.0088	0.0061	0.0187	0.0059	0.0153	0.167
15	rs117474060	55134363	1.12	0.604706511137083	3.38	0.135933471893229	1.12528625595711	0.259643628469326	0.1206	0.0654	0.0066	0.0016	0.0202	0.0023	0.0025	0.0202	0.1962	0.012	0.0214	0.0061	0.0876	0.0179	0.0054	0.0037	0.0034	0.0893	0.0848	0.0078	0.0088	0.0061	0.0189	0.006	0.0153	0.167
15	rs35472795	55135646	1.11	0.657414555049712	3.39	0.128586294370088	1.23614408316482	0.210003689127119	0.1197	0.0645	0.0066	0.0018	0.02	0.0025	0.0026	0.0195	0.197	0.0122	0.021	0.006	0.0873	0.0174	0.0053	0.0045	0.0038	0.0895	0.0849	0.0077	0.0092	0.0063	0.0195	0.0061	0.0152	0.1674
15	rs7176169	55135835	1.11	0.657414555049712	3.39	0.128586294370088	1.15441263218486	0.193239914462742	0.1195	0.0642	0.0066	0.0019	0.02	0.0026	0.0027	0.0193	0.1966	0.0122	0.0208	0.006	0.0872	0.0173	0.0054	0.0046	0.0039	0.0897	0.0851	0.0076	0.0092	0.0063	0.0197	0.0061	0.0151	0.1679
15	rs1915202	55136295	1.11	0.657414555049712	3.39	0.128586294370088	1.36539824676321	0.232255797695451	0.12	0.0646	0.0065	0.0021	0.0198	0.0029	0.0029	0.0177	0.1987	0.0122	0.0209	0.0058	0.0827	0.0173	0.0056	0.0051	0.0042	0.0902	0.0856	0.0073	0.0096	0.0065	0.0203	0.0062	0.0147	0.1681
15	rs28385305	55136681	1.11	0.657414555049712	3.39	0.128586294370088	1.57886641005212	0.252508831443636	0.1204	0.0638	0.0063	0.0021	0.0198	0.003	0.0029	0.0168	0.1999	0.0121	0.0209	0.0056	0.0812	0.017	0.0055	0.0053	0.0043	0.0914	0.0866	0.007	0.0097	0.0066	0.0204	0.0063	0.0144	0.1682
15	rs2414382	55136755	1.11	0.657414555049712	3.4	0.121538743628758	1.57682127594882	0.244097403400763	0.1205	0.0639	0.0063	0.0021	0.0197	0.003	0.0029	0.0168	0.1999	0.0121	0.0209	0.0056	0.081	0.017	0.0055	0.0053	0.0043	0.0916	0.0868	0.007	0.0097	0.0066	0.0205	0.0063	0.0143	0.168
15	rs2202085	55136950	1.11	0.657414555049712	3.41	0.114783892697204	1.54534561997319	0.22439526242561	0.1205	0.0637	0.0063	0.0021	0.0198	0.0031	0.003	0.0164	0.2004	0.012	0.0209	0.0056	0.0809	0.0169	0.0056	0.0053	0.0043	0.0918	0.0868	0.0069	0.0096	0.0066	0.0205	0.0064	0.0142	0.1678
15	rs28407351	55150180	1.11	0.657414555049712	3.41	0.114783892697204	1.61759473929116	0.191589483714304	0.1202	0.0636	0.0063	0.0022	0.0199	0.0031	0.003	0.0161	0.2012	0.012	0.0208	0.0056	0.0807	0.0165	0.0059	0.0055	0.0042	0.0924	0.0869	0.0069	0.0096	0.0068	0.0207	0.0064	0.0139	0.1671
15	rs116139628	55156867	1.11	0.657414555049712	3.41	0.114783892697204	1.64149014592661	0.198532493241404	0.1203	0.0639	0.0063	0.0022	0.0199	0.0031	0.003	0.0161	0.2013	0.012	0.0208	0.0056	0.0805	0.0165	0.0059	0.0055	0.0042	0.0925	0.0868	0.0069	0.0096	0.0068	0.0207	0.0064	0.0139	0.167
15	rs12148824	55157158	1.11	0.657414555049712	3.43	0.102124300974309	1.66947299787054	0.190868931332259	0.1204	0.0639	0.0063	0.002	0.0199	0.0032	0.003	0.0161	0.2013	0.012	0.0208	0.0056	0.0804	0.0165	0.0059	0.0055	0.0042	0.0925	0.0868	0.0069	0.0096	0.0068	0.0207	0.0064	0.0139	0.167
15	rs12901433	55163547	1.11	0.657414555049712	3.44	0.0962054431234386	1.7359766515995	0.216408881536101	0.1206	0.0637	0.0063	0.0021	0.0199	0.0032	0.0031	0.016	0.2013	0.0119	0.0208	0.0056	0.0802	0.0165	0.0059	0.0056	0.0042	0.093	0.0865	0.0068	0.0096	0.0068	0.0207	0.0065	0.0139	0.1668
15	rs11071149	55171522	1.11	0.657414555049712	3.44	0.0962054431234386	1.78273666780115	0.219958662185691	0.1207	0.0635	0.0063	0.0021	0.0199	0.0032	0.0031	0.016	0.2014	0.0119	0.0207	0.0056	0.0801	0.0165	0.006	0.0057	0.0042	0.0933	0.0862	0.0068	0.0096	0.0068	0.0208	0.0065	0.0138	0.1667
15	rs11071150	55171696	1.11	0.657414555049712	3.44	0.0962054431234386	1.78765011510181	0.226352149273201	0.1207	0.0635	0.0064	0.0021	0.02	0.0032	0.0031	0.016	0.2014	0.0119	0.0208	0.0056	0.0801	0.0165	0.006	0.0057	0.0042	0.0934	0.0862	0.0068	0.0096	0.0068	0.0207	0.0064	0.0138	0.1667
15	rs117283674	55171903	1.11	0.657414555049712	3.44	0.0962054431234386	1.76525738940686	0.215658341327121	0.1207	0.0635	0.0064	0.0021	0.02	0.0032	0.0031	0.0159	0.2014	0.0119	0.0208	0.0056	0.0801	0.0165	0.006	0.0057	0.0042	0.0934	0.0862	0.0068	0.0096	0.0068	0.0206	0.0064	0.0138	0.1668
15	rs117398268	55175445	1.11	0.657414555049712	3.43	0.102124300974309	1.71644604001494	0.194273865754705	0.1206	0.0634	0.0063	0.0021	0.02	0.0032	0.0031	0.0159	0.2014	0.0119	0.0208	0.0056	0.0802	0.0165	0.006	0.0057	0.0042	0.0935	0.0862	0.0068	0.0096	0.0068	0.0207	0.0064	0.0138	0.1667
15	rs117996123	55176577	1.11	0.657414555049712	3.43	0.102124300974309	1.71518186522857	0.187177849683327	0.1206	0.0633	0.0064	0.0021	0.02	0.0032	0.0031	0.0159	0.2014	0.0119	0.0208	0.0056	0.0802	0.0165	0.006	0.0058	0.0042	0.0936	0.0862	0.0068	0.0096	0.0068	0.0206	0.0064	0.0138	0.1667
15	rs1915211	55192450	1.11	0.657414555049712	3.43	0.102124300974309	2.17901339343216	0.264320271843822	0.1204	0.0624	0.0065	0.0022	0.0203	0.0034	0.0033	0.0154	0.2013	0.0118	0.0209	0.0058	0.0805	0.0164	0.0061	0.0062	0.0043	0.0947	0.0857	0.0067	0.0097	0.0068	0.0207	0.0066	0.0135	0.1661
15	rs4774727	55196173	1.11	0.657414555049712	3.41	0.114783892697204	2.13337138066723	0.256238307610943	0.1203	0.0624	0.0065	0.0022	0.0203	0.0034	0.0033	0.0153	0.2012	0.0117	0.0208	0.0058	0.0805	0.0163	0.0061	0.0062	0.0044	0.0948	0.0857	0.0068	0.0097	0.0068	0.0207	0.0066	0.0135	0.1661
15	rs2102944	55203301	1.11	0.657414555049712	3.41	0.114783892697204	2.20029061408739	0.273057568878456	0.12	0.0623	0.0065	0.0022	0.0205	0.0034	0.0034	0.015	0.2004	0.0117	0.0208	0.0059	0.0807	0.0161	0.0061	0.0063	0.0044	0.096	0.0857	0.0069	0.0095	0.0068	0.0208	0.0066	0.0134	0.1657
15	rs28794334	55217403	1.11	0.657414555049712	3.41	0.114783892697204	2.22657867118437	0.292914676860687	0.12	0.0622	0.0065	0.0022	0.0206	0.0035	0.0034	0.0148	0.1999	0.0117	0.0208	0.0059	0.0805	0.0161	0.0062	0.0064	0.0044	0.0963	0.0858	0.007	0.0094	0.0069	0.0208	0.0066	0.0134	0.1658
15	rs118080370	55227605	1.11	0.657414555049712	3.41	0.114783892697204	2.13949927439645	0.26021255155635	0.1199	0.0622	0.0066	0.0022	0.0206	0.0035	0.0035	0.0148	0.1998	0.0117	0.0209	0.006	0.0804	0.0161	0.0062	0.0064	0.0045	0.0963	0.0859	0.007	0.0094	0.0069	0.0208	0.0066	0.0134	0.1658
15	rs117400853	55255054	1.11	0.657414555049712	3.41	0.114783892697204	2.15495794229759	0.316566061568284	0.1193	0.062	0.0071	0.0026	0.0207	0.0035	0.0038	0.0143	0.1989	0.0119	0.0209	0.0062	0.0798	0.0161	0.0063	0.0065	0.0048	0.0959	0.0864	0.0072	0.0093	0.0072	0.0209	0.0068	0.0135	0.1656
15	rs12439051	55257079	1.11	0.657414555049712	3.41	0.114783892697204	2.20510442916727	0.341987954409437	0.1193	0.062	0.0071	0.0026	0.0207	0.0035	0.0038	0.0142	0.1989	0.0119	0.0209	0.0062	0.0798	0.0161	0.0063	0.0065	0.0049	0.0959	0.0864	0.0072	0.0093	0.0072	0.0209	0.0068	0.0135	0.1656
15	rs7181209	55263417	1.11	0.657414555049712	3.41	0.114783892697204	2.17284873887598	0.341617247067015	0.1193	0.0619	0.0072	0.0027	0.0207	0.0036	0.0038	0.0141	0.1987	0.0119	0.021	0.0063	0.0799	0.0161	0.0064	0.0066	0.0049	0.0957	0.0862	0.0072	0.0092	0.0073	0.0209	0.0068	0.0136	0.1656
15	rs12904778	55265376	1.11	0.657414555049712	3.42	0.108314757127468	2.25077412871881	0.380139944566492	0.1192	0.0617	0.0075	0.0028	0.0208	0.0037	0.0039	0.0139	0.1984	0.012	0.021	0.0064	0.08	0.0161	0.0065	0.0066	0.005	0.0953	0.0858	0.0072	0.0091	0.0075	0.021	0.0068	0.0137	0.1656
15	rs75899767	55268194	1.1	0.712999886098274	3.42	0.108314757127468	2.15234105362664	0.407014605699748	0.1187	0.0615	0.0077	0.0029	0.0209	0.0037	0.004	0.0139	0.1985	0.0122	0.021	0.0067	0.0802	0.0161	0.0065	0.0067	0.005	0.0949	0.0852	0.0071	0.0091	0.0078	0.0211	0.0068	0.0139	0.1656
15	rs72738272	55270561	1.1	0.712999886098274	3.42	0.108314757127468	2.15018005968678	0.403255448632083	0.1187	0.0615	0.0077	0.0029	0.0209	0.0037	0.004	0.0138	0.1985	0.0122	0.021	0.0067	0.0801	0.0161	0.0065	0.0067	0.005	0.095	0.0851	0.0071	0.0091	0.0078	0.0211	0.0068	0.014	0.1656
15	rs1690348	55275674	1.1	0.712999886098274	3.41	0.114783892697204	2.22060046737446	0.422932446542514	0.1186	0.0614	0.0077	0.0029	0.0209	0.0038	0.004	0.0138	0.1985	0.0122	0.0209	0.0068	0.0801	0.0162	0.0065	0.0067	0.005	0.0949	0.085	0.0071	0.0091	0.0078	0.0212	0.0068	0.014	0.1656
15	rs75329718	55277229	1.1	0.712999886098274	3.4	0.121538743628758	2.20178023992323	0.394607281352128	0.1184	0.0616	0.0077	0.0029	0.0209	0.0037	0.004	0.0139	0.1986	0.0122	0.021	0.0068	0.08	0.0162	0.0065	0.0066	0.005	0.0951	0.0848	0.0071	0.0091	0.0079	0.0212	0.0068	0.014	0.1655
15	rs117223070	55279662	1.1	0.712999886098274	3.4	0.121538743628758	2.19559470632715	0.382434387198341	0.1184	0.0617	0.0078	0.0029	0.0208	0.0037	0.004	0.0139	0.1988	0.0123	0.0209	0.0068	0.0799	0.0161	0.0065	0.0066	0.005	0.0953	0.0846	0.0071	0.0091	0.0079	0.0211	0.0068	0.014	0.1655
15	rs1919160	55281181	1.1	0.712999886098274	3.39	0.128586294370088	2.2093479952716	0.379757912824782	0.1183	0.0618	0.0078	0.0029	0.0208	0.0037	0.004	0.0139	0.1988	0.0123	0.0209	0.0068	0.0798	0.0161	0.0065	0.0066	0.005	0.0954	0.0846	0.0071	0.0091	0.0079	0.0211	0.0068	0.014	0.1655
15	rs1358531	55282610	1.1	0.712999886098274	3.39	0.128586294370088	2.13666157102587	0.322381424346669	0.1182	0.062	0.0078	0.0029	0.0208	0.0037	0.004	0.0139	0.1988	0.0123	0.0209	0.0068	0.0797	0.0161	0.0065	0.0066	0.005	0.0955	0.0845	0.0071	0.0091	0.0079	0.0211	0.0067	0.014	0.1654
15	rs78624145	55289269	1.1	0.712999886098274	3.38	0.135933471893229	2.04192700432593	0.345453480844414	0.1181	0.0618	0.0078	0.0029	0.0209	0.0037	0.0041	0.0139	0.1987	0.0123	0.021	0.0068	0.0796	0.0161	0.0065	0.0066	0.0049	0.0956	0.0845	0.0071	0.0091	0.008	0.0211	0.0067	0.014	0.1655
15	rs28579994	55293021	1.1	0.712999886098274	3.37	0.143587140072381	2.08028051781057	0.368347305400649	0.1177	0.0617	0.0079	0.0029	0.021	0.0038	0.0042	0.0141	0.1984	0.0123	0.0212	0.0069	0.0795	0.016	0.0066	0.0067	0.0049	0.0955	0.0845	0.0071	0.009	0.0081	0.0211	0.0068	0.0141	0.1655
15	rs1690354	55297718	1.09	0.771508143262462	3.37	0.143587140072381	1.99115956066543	0.388315404183085	0.1183	0.0615	0.0081	0.003	0.0212	0.0041	0.0044	0.0142	0.1978	0.0123	0.0215	0.007	0.0791	0.0159	0.0068	0.0067	0.0047	0.0952	0.0837	0.0072	0.009	0.0083	0.0212	0.0069	0.0143	0.1654
15	rs75099071	55298596	1.09	0.771508143262462	3.37	0.143587140072381	1.94159148718795	0.372519822611965	0.1183	0.0615	0.0081	0.003	0.0212	0.0041	0.0044	0.0142	0.1978	0.0123	0.0215	0.007	0.079	0.0159	0.0068	0.0068	0.0047	0.0951	0.0836	0.0072	0.009	0.0083	0.0211	0.0069	0.0143	0.1653
15	rs1728867	55306814	1.09	0.771508143262462	3.35	0.159841057206343	2.12226511196984	0.445916567275182	0.1188	0.0618	0.0081	0.003	0.0213	0.0042	0.0044	0.0143	0.1982	0.0124	0.0217	0.0071	0.079	0.0161	0.0069	0.0068	0.0046	0.0942	0.0832	0.0071	0.0091	0.0082	0.021	0.0067	0.0145	0.1648
15	rs17238108	55313480	1.09	0.771508143262462	3.34	0.168454672892635	1.99448638916534	0.379885244802095	0.1189	0.0618	0.0081	0.0031	0.0213	0.0042	0.0045	0.0145	0.1984	0.0124	0.0219	0.0068	0.0786	0.0161	0.0069	0.0068	0.0045	0.0935	0.0827	0.007	0.0092	0.0082	0.0209	0.007	0.0144	0.1654
15	rs1690374	55316919	1.09	0.771508143262462	3.35	0.159841057206343	2.01816020360414	0.417303152941702	0.1189	0.0619	0.0081	0.0031	0.0214	0.0042	0.0046	0.0145	0.1985	0.0124	0.0219	0.0068	0.0785	0.0161	0.0069	0.0068	0.0045	0.0933	0.0826	0.007	0.0093	0.0082	0.0209	0.0071	0.0144	0.1656
15	rs8027977	55323064	1.09	0.771508143262462	3.35	0.159841057206343	2.0857949262678	0.437954324215584	0.1189	0.0617	0.0082	0.0031	0.0214	0.0043	0.0045	0.0146	0.1988	0.0124	0.022	0.0068	0.0782	0.0162	0.007	0.0068	0.0045	0.0928	0.0823	0.007	0.0094	0.0082	0.0209	0.0073	0.0143	0.1658
15	rs28591378	55323954	1.09	0.771508143262462	3.36	0.151554094423325	2.04226240864949	0.414430970850871	0.119	0.0616	0.0081	0.0031	0.0214	0.0043	0.0045	0.0146	0.1988	0.0124	0.022	0.0068	0.0782	0.0162	0.007	0.0068	0.0045	0.0929	0.0823	0.007	0.0094	0.0082	0.0209	0.0072	0.0143	0.1658
15	rs17818951	55327838	1.09	0.771508143262462	3.36	0.151554094423325	2.01782612231713	0.369104958407248	0.1198	0.0609	0.0082	0.003	0.0216	0.0043	0.0042	0.0146	0.1982	0.0125	0.0222	0.0069	0.0786	0.0162	0.007	0.0067	0.0044	0.093	0.0824	0.0069	0.0094	0.0082	0.0209	0.0071	0.0142	0.166
15	rs75314534	55328570	1.09	0.771508143262462	3.36	0.151554094423325	1.99726016623639	0.356535279177838	0.1197	0.0608	0.0082	0.003	0.0215	0.0043	0.0042	0.0145	0.1981	0.0125	0.0222	0.0069	0.0785	0.0162	0.007	0.0067	0.0044	0.0931	0.0825	0.0069	0.0094	0.0082	0.0209	0.0071	0.0142	0.1662
15	rs12917149	55342771	1.09	0.771508143262462	3.36	0.151554094423325	2.11966129520888	0.392164250536285	0.1199	0.0605	0.0082	0.003	0.0216	0.0043	0.0041	0.0144	0.1978	0.0126	0.0223	0.0069	0.0788	0.0161	0.0071	0.0068	0.0043	0.0931	0.0824	0.007	0.0095	0.0083	0.0207	0.007	0.0142	0.1665
15	rs1950030	55344052	1.09	0.771508143262462	3.34	0.168454672892635	2.12860922379805	0.377849367753773	0.1199	0.0604	0.0082	0.003	0.0216	0.0043	0.0041	0.0144	0.1978	0.0126	0.0223	0.007	0.0789	0.0161	0.0071	0.0068	0.0043	0.093	0.0824	0.007	0.0095	0.0083	0.0207	0.007	0.0142	0.1666
15	rs35935950	55344851	1.09	0.771508143262462	3.36	0.151554094423325	2.10733575789351	0.36746393293686	0.12	0.0602	0.0083	0.003	0.0216	0.0043	0.004	0.0144	0.1976	0.0126	0.0223	0.007	0.079	0.0161	0.0071	0.0068	0.0043	0.0931	0.0825	0.007	0.0095	0.0083	0.0207	0.007	0.0142	0.1667
15	rs1728891	55354570	1.1	0.712999886098274	3.38	0.135933471893229	2.00803462018452	0.274792405041777	0.1223	0.0607	0.0084	0.0028	0.0215	0.0043	0.0037	0.0141	0.197	0.013	0.0219	0.0072	0.0799	0.0158	0.0073	0.0066	0.0037	0.0933	0.0813	0.007	0.0094	0.0084	0.0206	0.0069	0.0139	0.1666
15	rs118160674	55355088	1.1	0.712999886098274	3.38	0.135933471893229	1.90215438957583	0.233574384272801	0.1223	0.0606	0.0083	0.0028	0.0215	0.0043	0.0037	0.0141	0.1968	0.013	0.022	0.0072	0.08	0.0158	0.0073	0.0066	0.0037	0.0934	0.0814	0.007	0.0094	0.0084	0.0205	0.0068	0.0139	0.1666
15	rs72740158	55355443	1.1	0.712999886098274	3.39	0.128586294370088	1.898007621686	0.231268441210747	0.1223	0.0606	0.0083	0.0028	0.0214	0.0043	0.0037	0.0141	0.1967	0.013	0.022	0.0072	0.0801	0.0158	0.0073	0.0066	0.0037	0.0934	0.0814	0.007	0.0094	0.0084	0.0205	0.0068	0.0139	0.1666
15	rs72740160	55356059	1.1	0.712999886098274	3.39	0.128586294370088	1.87590740595609	0.247115092261109	0.1224	0.0606	0.0083	0.0028	0.0214	0.0042	0.0037	0.0141	0.1965	0.013	0.022	0.0072	0.0802	0.0157	0.0073	0.0066	0.0037	0.0936	0.0814	0.007	0.0094	0.0084	0.0205	0.0069	0.0139	0.1667
15	rs723615	55368124	1.1	0.712999886098274	3.39	0.128586294370088	1.39089135109165	0.199158311975777	0.1233	0.0601	0.008	0.0027	0.0215	0.0041	0.0033	0.0138	0.1935	0.0131	0.0218	0.0073	0.0816	0.0154	0.0074	0.0062	0.0034	0.0952	0.0824	0.0069	0.0094	0.0081	0.0206	0.0068	0.0137	0.1675
15	rs76130932	55373552	1.1	0.712999886098274	3.39	0.128586294370088	1.29968409373966	0.179567655713298	0.1235	0.0601	0.0079	0.0027	0.0214	0.0041	0.0033	0.0138	0.1935	0.0131	0.0218	0.0073	0.0817	0.0153	0.0074	0.0062	0.0034	0.0954	0.0824	0.0069	0.0093	0.0081	0.0206	0.0068	0.0138	0.1675
15	rs118038645	55382705	1.1	0.712999886098274	3.39	0.128586294370088	1.26663046634519	0.171075384045467	0.1238	0.06	0.0078	0.0025	0.0214	0.004	0.0033	0.0138	0.1934	0.0131	0.0217	0.0073	0.0817	0.0153	0.0074	0.0062	0.0034	0.0957	0.0823	0.0069	0.0093	0.008	0.0206	0.0068	0.0137	0.1675
15	rs504529	55390344	1.1	0.712999886098274	3.39	0.128586294370088	1.20418854899164	0.161463899793957	0.1246	0.0598	0.0076	0.0025	0.0216	0.004	0.0032	0.0136	0.1931	0.0133	0.0214	0.0072	0.0818	0.015	0.0075	0.0061	0.0033	0.0967	0.0821	0.0068	0.0092	0.0079	0.0211	0.0069	0.0137	0.1675
15	rs75442458	55390571	1.1	0.712999886098274	3.39	0.128586294370088	1.198832716119	0.161852369110184	0.1246	0.0597	0.0076	0.0025	0.0216	0.004	0.0032	0.0136	0.1931	0.0133	0.0214	0.0072	0.0818	0.015	0.0075	0.0061	0.0033	0.0968	0.0821	0.0068	0.0092	0.0079	0.0211	0.0069	0.0137	0.1675
15	rs76796898	55392433	1.1	0.712999886098274	3.39	0.128586294370088	1.20354166292596	0.154719472733472	0.1248	0.0596	0.0076	0.0023	0.0216	0.004	0.0031	0.0136	0.193	0.0133	0.0213	0.0072	0.0816	0.015	0.0075	0.0061	0.0032	0.0973	0.0822	0.0068	0.0092	0.0079	0.0212	0.0069	0.0136	0.1674
15	rs480962	55392930	1.1	0.712999886098274	3.39	0.128586294370088	1.24849179101034	0.159913326398094	0.1249	0.0596	0.0076	0.0023	0.0216	0.0039	0.0031	0.0136	0.1929	0.0133	0.0213	0.0072	0.0816	0.015	0.0075	0.0061	0.0032	0.0974	0.0822	0.0068	0.0092	0.0079	0.0212	0.0069	0.0136	0.1673
15	rs7175635	55393183	1.1	0.712999886098274	3.39	0.128586294370088	1.24044170314851	0.160881814645972	0.125	0.0595	0.0076	0.0023	0.0216	0.0039	0.0031	0.0135	0.1929	0.0133	0.0213	0.0072	0.0816	0.015	0.0075	0.0061	0.0032	0.0974	0.0822	0.0068	0.0092	0.0079	0.0212	0.0069	0.0136	0.1673
15	rs16975936	55400872	1.1	0.712999886098274	3.39	0.128586294370088	1.01125420212018	0.117282286432709	0.1256	0.0595	0.0076	0.0023	0.0216	0.0039	0.0031	0.0134	0.1926	0.0138	0.0212	0.0073	0.0816	0.0149	0.0075	0.0059	0.0031	0.0977	0.082	0.0068	0.0091	0.0079	0.0213	0.0069	0.0134	0.1672
15	rs4356416	55405455	1.1	0.712999886098274	3.4	0.121538743628758	0.924057782799478	0.122331128548904	0.1262	0.0595	0.0075	0.0022	0.0216	0.0038	0.003	0.0134	0.1923	0.0143	0.0211	0.0073	0.0815	0.0147	0.0075	0.0058	0.0031	0.0981	0.0818	0.0068	0.0092	0.0079	0.0214	0.0069	0.0132	0.167
15	rs117051270	55405555	1.1	0.712999886098274	3.41	0.114783892697204	0.923725510005048	0.124797024159233	0.1262	0.0595	0.0075	0.0022	0.0216	0.0038	0.003	0.0134	0.1923	0.0143	0.0211	0.0073	0.0815	0.0147	0.0075	0.0058	0.0031	0.0981	0.0818	0.0068	0.0092	0.0079	0.0214	0.0069	0.0132	0.167
15	rs28544512	55405966	1.1	0.712999886098274	3.4	0.121538743628758	0.921152085209423	0.135479749741166	0.1263	0.0595	0.0075	0.0022	0.0216	0.0038	0.003	0.0134	0.1921	0.0143	0.0211	0.0073	0.0815	0.0147	0.0075	0.0057	0.0031	0.0983	0.0817	0.0068	0.0092	0.0079	0.0215	0.0069	0.0132	0.167
15	rs77947358	55417300	1.1	0.712999886098274	3.41	0.114783892697204	0.861667421516809	0.125948150301075	0.1267	0.0595	0.0075	0.0022	0.0216	0.0038	0.0029	0.0134	0.1919	0.0144	0.0211	0.0073	0.0815	0.0146	0.0075	0.0057	0.0032	0.0985	0.0819	0.0069	0.0092	0.0079	0.0215	0.0069	0.0132	0.1666
15	rs723262	55420915	1.1	0.712999886098274	3.4	0.121538743628758	0.855143807744864	0.133480399793742	0.1268	0.0596	0.0075	0.0022	0.0216	0.0038	0.0029	0.0133	0.1917	0.0145	0.0211	0.0073	0.0814	0.0146	0.0075	0.0057	0.0032	0.0986	0.0819	0.0069	0.0092	0.0079	0.0215	0.0069	0.0132	0.1665
15	rs79970901	55424318	1.1	0.712999886098274	3.41	0.114783892697204	0.83434655678424	0.130232445763723	0.127	0.0596	0.0075	0.0022	0.0216	0.0037	0.0029	0.0133	0.1916	0.0145	0.0211	0.0072	0.0814	0.0146	0.0075	0.0057	0.0033	0.0986	0.082	0.0069	0.0092	0.008	0.0215	0.0069	0.0132	0.1663
15	rs72740182	55426862	1.1	0.712999886098274	3.41	0.114783892697204	0.833789652991852	0.135479749741166	0.1271	0.0596	0.0076	0.0022	0.0216	0.0037	0.0029	0.0133	0.1915	0.0145	0.0211	0.0072	0.0814	0.0146	0.0075	0.0057	0.0033	0.0987	0.082	0.0069	0.0093	0.008	0.0215	0.0069	0.0132	0.1662
15	rs117117562	55429602	1.1	0.712999886098274	3.41	0.114783892697204	0.826643640716579	0.134569598715413	0.1272	0.0596	0.0076	0.0022	0.0216	0.0037	0.0029	0.0133	0.1915	0.0145	0.0211	0.0072	0.0814	0.0146	0.0075	0.0057	0.0033	0.0987	0.0821	0.0069	0.0093	0.008	0.0215	0.0069	0.0132	0.1661
15	rs16976022	55454261	1.1	0.712999886098274	3.41	0.114783892697204	0.726559584105274	0.133752393892403	0.1283	0.0598	0.0076	0.0021	0.0216	0.0036	0.0027	0.0133	0.1906	0.0144	0.021	0.0071	0.0812	0.0146	0.0074	0.0056	0.0036	0.0992	0.0825	0.007	0.0093	0.0081	0.0216	0.0068	0.0131	0.165
15	rs73405894	55462532	1.1	0.712999886098274	3.41	0.114783892697204	0.753905036942867	0.142841410809335	0.1288	0.0598	0.0077	0.0021	0.0216	0.0035	0.0027	0.0132	0.1904	0.0144	0.0208	0.007	0.081	0.0146	0.0073	0.0055	0.0036	0.0997	0.083	0.007	0.0094	0.0081	0.0216	0.0067	0.0131	0.1648
15	rs28600759	55462766	1.1	0.712999886098274	3.41	0.114783892697204	0.747595984390042	0.141635488226856	0.1288	0.0598	0.0077	0.0021	0.0216	0.0035	0.0027	0.0132	0.1904	0.0144	0.0208	0.007	0.081	0.0146	0.0073	0.0055	0.0036	0.0997	0.0831	0.007	0.0094	0.0081	0.0216	0.0067	0.0131	0.1648
15	rs3759861	55473192	1.11	0.657414555049712	3.41	0.114783892697204	0.824663313992716	0.124355335385714	0.1303	0.0591	0.0074	0.002	0.0215	0.003	0.0025	0.0134	0.1885	0.0143	0.0209	0.0067	0.0814	0.0145	0.007	0.0054	0.0035	0.1016	0.0838	0.0071	0.0094	0.0081	0.0219	0.0057	0.0128	0.1656
15	rs76964370	55478679	1.11	0.657414555049712	3.41	0.114783892697204	0.799105114299029	0.109272280801697	0.1306	0.0591	0.0073	0.002	0.0215	0.0029	0.0024	0.0135	0.1883	0.0143	0.0209	0.0066	0.0812	0.0144	0.0068	0.0053	0.0035	0.1018	0.084	0.0071	0.0094	0.0081	0.0219	0.0057	0.0127	0.1659
15	rs17238164	55483890	1.11	0.657414555049712	3.41	0.114783892697204	0.799417567648436	0.110282765224137	0.1307	0.059	0.0073	0.002	0.0215	0.0029	0.0024	0.0135	0.1883	0.0143	0.021	0.0066	0.0812	0.0144	0.0068	0.0053	0.0035	0.1019	0.0841	0.0071	0.0095	0.0081	0.0219	0.0056	0.0127	0.1659
15	rs9300	55489065	1.11	0.657414555049712	3.4	0.121538743628758	0.836496102994853	0.122682269843163	0.1308	0.059	0.0073	0.002	0.0215	0.0029	0.0024	0.0135	0.1882	0.0143	0.021	0.0066	0.0811	0.0144	0.0068	0.0053	0.0035	0.102	0.0841	0.0071	0.0095	0.0081	0.0219	0.0056	0.0127	0.166
15	rs28517668	55489907	1.11	0.657414555049712	3.4	0.121538743628758	0.826802154790905	0.13077171605386	0.131	0.059	0.0073	0.002	0.0215	0.0029	0.0024	0.0135	0.1882	0.0144	0.021	0.0066	0.081	0.0144	0.0068	0.0053	0.0034	0.1019	0.084	0.0071	0.0095	0.008	0.0219	0.0056	0.0127	0.166
15	rs9920737	55505761	1.11	0.657414555049712	3.37	0.143587140072381	0.799886346613331	0.120057941307694	0.1312	0.0589	0.0073	0.002	0.0215	0.003	0.0024	0.0134	0.1881	0.0144	0.0209	0.0066	0.0812	0.0143	0.0067	0.0053	0.0035	0.1021	0.0838	0.0071	0.0095	0.008	0.0219	0.0056	0.0127	0.166
15	rs76059106	55509513	1.11	0.657414555049712	3.36	0.151554094423325	0.818497794668635	0.119622631300786	0.1319	0.0587	0.0072	0.002	0.0214	0.003	0.0024	0.0132	0.1873	0.0146	0.0209	0.0066	0.0815	0.0142	0.0068	0.0053	0.0035	0.1024	0.0837	0.0071	0.0095	0.008	0.0221	0.0056	0.0126	0.1661
15	rs12440420	55517432	1.11	0.657414555049712	3.36	0.151554094423325	0.879980027030167	0.141820772762153	0.1325	0.0585	0.0071	0.0019	0.0213	0.003	0.0024	0.013	0.1866	0.0149	0.0208	0.0064	0.0817	0.0141	0.0068	0.0053	0.0035	0.1027	0.0837	0.007	0.0095	0.008	0.0223	0.0057	0.0126	0.1664
15	rs12148498	55531039	1.11	0.657414555049712	3.36	0.151554094423325	0.831484174525468	0.103778876033603	0.1342	0.0584	0.007	0.0019	0.0211	0.0027	0.002	0.0129	0.1835	0.015	0.0207	0.0063	0.0825	0.0142	0.0067	0.0052	0.0035	0.1041	0.0843	0.007	0.0093	0.0077	0.0227	0.0054	0.0121	0.1671
15	rs7170936	55532655	1.11	0.657414555049712	3.36	0.151554094423325	0.886174765178241	0.132213795627726	0.1342	0.0585	0.007	0.0019	0.0211	0.0027	0.002	0.0129	0.1834	0.015	0.0207	0.0063	0.0825	0.0142	0.0066	0.0052	0.0035	0.1042	0.0843	0.007	0.0093	0.0077	0.0227	0.0054	0.0121	0.1671
15	rs526213	55535235	1.11	0.657414555049712	3.36	0.151554094423325	0.90668096627082	0.133299183761974	0.1342	0.0585	0.007	0.0019	0.021	0.0028	0.002	0.013	0.1831	0.015	0.0207	0.0063	0.0821	0.0142	0.0067	0.0052	0.0036	0.1046	0.0842	0.007	0.0093	0.0077	0.0229	0.0055	0.0121	0.167
15	rs11630859	55549561	1.11	0.657414555049712	3.36	0.151554094423325	0.876889533978026	0.166147191699886	0.1345	0.0586	0.007	0.0019	0.0213	0.0028	0.0021	0.0126	0.1812	0.015	0.0205	0.0064	0.0827	0.0139	0.0065	0.0052	0.0037	0.1051	0.085	0.0069	0.0091	0.0078	0.023	0.0056	0.0119	0.1672
15	rs116853971	55552600	1.11	0.657414555049712	3.36	0.151554094423325	0.688209817737779	0.142841410809335	0.1345	0.0591	0.007	0.0019	0.0214	0.0027	0.0021	0.0129	0.1796	0.0148	0.0204	0.0064	0.083	0.0138	0.0064	0.0051	0.0037	0.1055	0.0857	0.0068	0.009	0.0077	0.0229	0.0056	0.0121	0.1673
15	rs12050885	55558624	1.1	0.712999886098274	3.36	0.151554094423325	0.591738687915431	0.158560926491128	0.1344	0.0595	0.0069	0.0019	0.0212	0.0027	0.0021	0.0133	0.178	0.0148	0.0204	0.0064	0.0833	0.0138	0.0063	0.0051	0.0037	0.1059	0.0865	0.0068	0.0089	0.0076	0.023	0.0056	0.0121	0.1673
15	rs12912490	55563495	1.1	0.712999886098274	3.36	0.151554094423325	0.597281004644503	0.181586430193499	0.1348	0.0594	0.007	0.0019	0.0212	0.0027	0.002	0.0134	0.1781	0.0146	0.0203	0.0064	0.0823	0.0138	0.0064	0.005	0.0037	0.106	0.0866	0.0068	0.0088	0.0076	0.0233	0.0056	0.0121	0.1677
15	rs62018098	55570561	1.11	0.657414555049712	3.36	0.151554094423325	0.50560223768827	0.186258923627492	0.1347	0.059	0.007	0.0018	0.0212	0.0027	0.0021	0.0135	0.1781	0.0145	0.0202	0.0063	0.0822	0.0138	0.0063	0.005	0.0034	0.1065	0.0873	0.0067	0.0088	0.0075	0.0233	0.0055	0.0121	0.1678
15	rs112759382	55576019	1.11	0.657414555049712	3.38	0.135933471893229	0.471804486360873	0.171372673444285	0.1346	0.0587	0.007	0.0018	0.0211	0.0027	0.0021	0.0136	0.1782	0.0145	0.0202	0.0063	0.0821	0.0138	0.0062	0.005	0.0032	0.1067	0.0876	0.0067	0.0086	0.0075	0.0233	0.0055	0.0122	0.168
15	rs11629613	55577303	1.11	0.657414555049712	3.39	0.128586294370088	0.497581709154597	0.196762943231007	0.1346	0.0585	0.007	0.0018	0.0211	0.0027	0.0022	0.0135	0.1782	0.0145	0.0202	0.0063	0.0822	0.0138	0.0062	0.005	0.0032	0.1067	0.0877	0.0067	0.0086	0.0075	0.0233	0.0055	0.0122	0.1681
15	rs80018293	55578626	1.11	0.657414555049712	3.4	0.121538743628758	0.48048809221998	0.184832558051395	0.1346	0.0585	0.007	0.0018	0.0211	0.0027	0.0022	0.0135	0.1782	0.0145	0.0202	0.0063	0.0822	0.0137	0.0062	0.005	0.0032	0.1067	0.0877	0.0067	0.0086	0.0075	0.0233	0.0055	0.0122	0.1681
15	rs12438915	55611918	1.11	0.657414555049712	3.4	0.121538743628758	0.481354486477396	0.203767785973492	0.1344	0.0583	0.0071	0.0018	0.021	0.0027	0.0023	0.0137	0.1782	0.0145	0.0201	0.0063	0.082	0.0137	0.0063	0.0051	0.0031	0.1073	0.0876	0.0066	0.0086	0.0074	0.0234	0.0055	0.0122	0.1686
15	rs73415540	55613659	1.11	0.657414555049712	3.41	0.114783892697204	0.483275620796902	0.208306422178862	0.1343	0.0583	0.0071	0.0018	0.021	0.0027	0.0023	0.0137	0.1782	0.0145	0.0201	0.0063	0.082	0.0137	0.0063	0.0051	0.0031	0.1073	0.0876	0.0066	0.0086	0.0074	0.0234	0.0055	0.0122	0.1686
15	rs2290344	55619796	1.11	0.657414555049712	3.42	0.108314757127468	0.489186015675906	0.220282308031626	0.1343	0.0583	0.0071	0.0018	0.0209	0.0027	0.0023	0.0137	0.1782	0.0145	0.0201	0.0063	0.082	0.0137	0.0063	0.0051	0.0031	0.1073	0.0876	0.0066	0.0086	0.0074	0.0234	0.0055	0.0122	0.1686
15	rs35396030	55630074	1.11	0.657414555049712	3.42	0.108314757127468	0.482531516409769	0.211066798329293	0.1343	0.0583	0.0071	0.0018	0.0209	0.0027	0.0023	0.0137	0.1782	0.0145	0.0201	0.0063	0.082	0.0137	0.0063	0.0051	0.0031	0.1073	0.0876	0.0066	0.0085	0.0074	0.0234	0.0055	0.0122	0.1686
15	rs574923	55631869	1.11	0.657414555049712	3.42	0.108314757127468	0.502373996360168	0.202192406842174	0.1342	0.0583	0.0071	0.0018	0.0209	0.0027	0.0023	0.0138	0.1782	0.0145	0.0201	0.0064	0.082	0.0137	0.0063	0.0051	0.003	0.1073	0.0876	0.0073	0.0085	0.0067	0.0234	0.0055	0.0122	0.1686
15	rs678892	55632859	1.11	0.657414555049712	3.41	0.114783892697204	0.537969973631898	0.18108100866617	0.1344	0.0583	0.0072	0.0018	0.021	0.0028	0.0024	0.0138	0.178	0.0147	0.0201	0.0064	0.0819	0.0136	0.0064	0.0051	0.0031	0.1072	0.0878	0.0074	0.0085	0.0067	0.0233	0.0054	0.0122	0.1684
15	rs3743203	55648962	1.11	0.657414555049712	3.41	0.114783892697204	0.590919639080544	0.23699184441006	0.134	0.0585	0.0071	0.002	0.0211	0.0031	0.0027	0.0139	0.177	0.0147	0.0199	0.0065	0.0822	0.0135	0.0061	0.0053	0.0027	0.1069	0.0888	0.0074	0.0086	0.0066	0.0233	0.0052	0.012	0.1684
15	rs77400550	55649334	1.11	0.657414555049712	3.41	0.114783892697204	0.58018461741255	0.220174408763185	0.134	0.0585	0.0071	0.002	0.0211	0.0031	0.0027	0.0139	0.177	0.0147	0.0199	0.0065	0.0822	0.0135	0.0061	0.0053	0.0027	0.1069	0.0888	0.0074	0.0086	0.0066	0.0233	0.0052	0.012	0.1684
15	rs16976298	55660226	1.11	0.657414555049712	3.41	0.114783892697204	0.58025227291797	0.2405362278737	0.1339	0.0586	0.0071	0.002	0.0212	0.0031	0.0028	0.014	0.1768	0.0147	0.0199	0.0065	0.0823	0.0135	0.006	0.0053	0.0026	0.1067	0.0889	0.0075	0.0086	0.0068	0.0234	0.0052	0.012	0.1683
15	rs145070689	55664073	1.11	0.657414555049712	3.41	0.114783892697204	0.584454078865323	0.236660424985472	0.1339	0.0586	0.0071	0.002	0.0212	0.0031	0.0028	0.014	0.1767	0.0147	0.0199	0.0065	0.0823	0.0135	0.006	0.0053	0.0026	0.1067	0.0889	0.0076	0.0086	0.0068	0.0233	0.0052	0.012	0.1682
15	rs117236526	55664110	1.11	0.657414555049712	3.41	0.114783892697204	0.584046836569053	0.236881354710373	0.1339	0.0586	0.0071	0.002	0.0212	0.0031	0.0028	0.014	0.1767	0.0147	0.0199	0.0065	0.0823	0.0135	0.006	0.0053	0.0026	0.1067	0.0889	0.0076	0.0086	0.0068	0.0234	0.0052	0.012	0.1682
15	rs12443448	55664572	1.11	0.657414555049712	3.41	0.114783892697204	0.585676596928433	0.233684375168443	0.1339	0.0586	0.0071	0.002	0.0212	0.0031	0.0028	0.014	0.1767	0.0147	0.0199	0.0065	0.0823	0.0135	0.006	0.0053	0.0026	0.1067	0.0889	0.0076	0.0086	0.0068	0.0234	0.0052	0.012	0.1682
15	rs7169948	55687897	1.11	0.657414555049712	3.41	0.114783892697204	0.645028556904132	0.234785201672574	0.1339	0.0587	0.0071	0.002	0.0213	0.0031	0.0029	0.0141	0.1763	0.0146	0.02	0.0065	0.0823	0.0135	0.0059	0.0054	0.0026	0.1064	0.0891	0.0076	0.0086	0.007	0.0234	0.0052	0.012	0.1683
15	rs116841286	55699583	1.11	0.657414555049712	3.41	0.114783892697204	0.643041060991841	0.237544541087902	0.1339	0.0587	0.0071	0.002	0.0213	0.0031	0.0029	0.0141	0.1763	0.0146	0.02	0.0065	0.0823	0.0135	0.0059	0.0054	0.0026	0.1064	0.0891	0.0076	0.0086	0.007	0.0234	0.0052	0.012	0.1683
15	rs16953240	55700981	1.11	0.657414555049712	3.41	0.114783892697204	0.64318293250715	0.237986995956401	0.1339	0.0587	0.0071	0.002	0.0213	0.0031	0.0029	0.0141	0.1763	0.0146	0.02	0.0065	0.0823	0.0135	0.0059	0.0054	0.0026	0.1064	0.0891	0.0076	0.0086	0.007	0.0234	0.0052	0.012	0.1683
15	rs57809907	55722882	1.11	0.657414555049712	3.41	0.114783892697204	0.672638044710563	0.240869377161002	0.1334	0.0585	0.0072	0.002	0.0213	0.0031	0.0029	0.0141	0.1762	0.0145	0.02	0.0064	0.0823	0.0134	0.0057	0.0054	0.0026	0.1068	0.0895	0.0076	0.0085	0.0071	0.0233	0.0052	0.0121	0.1682
15	rs7167170	55727587	1.11	0.657414555049712	3.41	0.114783892697204	0.657728408135156	0.239205107862415	0.1335	0.0585	0.0072	0.002	0.0213	0.0031	0.0029	0.0141	0.1762	0.0145	0.02	0.0064	0.0823	0.0134	0.0057	0.0054	0.0026	0.1068	0.0895	0.0076	0.0085	0.0071	0.0233	0.0052	0.0121	0.1682
15	rs118119547	55733216	1.11	0.657414555049712	3.41	0.114783892697204	0.650508531942812	0.219635172294957	0.1334	0.0585	0.0072	0.002	0.0213	0.0031	0.0029	0.0141	0.1762	0.0145	0.02	0.0064	0.0823	0.0134	0.0057	0.0054	0.0027	0.1068	0.0895	0.0076	0.0085	0.0071	0.0233	0.0052	0.0121	0.1682
15	rs600753	55759193	1.11	0.657414555049712	3.41	0.114783892697204	0.665128362490576	0.229844663708658	0.1334	0.0584	0.0072	0.0021	0.0214	0.0031	0.003	0.0141	0.1762	0.0145	0.02	0.0065	0.0822	0.0134	0.0056	0.0054	0.0027	0.1069	0.0896	0.0076	0.0085	0.0071	0.0234	0.0051	0.0121	0.1684
15	rs117024060	55772583	1.11	0.657414555049712	3.4	0.121538743628758	0.593651845513822	0.173359190580516	0.1336	0.0584	0.0071	0.0021	0.0214	0.0031	0.003	0.0141	0.1761	0.0145	0.0199	0.0065	0.0822	0.0134	0.0055	0.0054	0.0027	0.107	0.0896	0.0076	0.0085	0.0071	0.0234	0.0051	0.0121	0.1684
15	rs117302889	55777113	1.11	0.657414555049712	3.39	0.128586294370088	0.577616429673881	0.170283492808381	0.1337	0.0583	0.0071	0.0021	0.0214	0.0031	0.003	0.0141	0.176	0.0145	0.0199	0.0065	0.0821	0.0134	0.0055	0.0053	0.0027	0.107	0.0896	0.0076	0.0085	0.0071	0.0234	0.0051	0.0121	0.1685
15	rs72746108	55780796	1.11	0.657414555049712	3.39	0.128586294370088	0.562985921422686	0.173160180601383	0.1337	0.0583	0.0071	0.0021	0.0214	0.0031	0.0031	0.0141	0.176	0.0145	0.0198	0.0064	0.0821	0.0134	0.0055	0.0053	0.0027	0.1071	0.0896	0.0076	0.0085	0.0071	0.0234	0.0051	0.0121	0.1685
15	rs12594443	55789478	1.11	0.657414555049712	3.4	0.121538743628758	0.530745073639041	0.174056350721269	0.134	0.0583	0.0071	0.0021	0.0214	0.0031	0.0031	0.0142	0.1758	0.0145	0.0198	0.0064	0.0821	0.0134	0.0054	0.0052	0.0027	0.1073	0.0896	0.0075	0.0085	0.007	0.0233	0.005	0.012	0.1685
15	rs17819126	55789910	1.11	0.657414555049712	3.4	0.121538743628758	0.519705614260115	0.167620352585726	0.1341	0.0583	0.0071	0.0022	0.0214	0.0031	0.0031	0.0142	0.1758	0.0145	0.0198	0.0064	0.0821	0.0134	0.0054	0.0052	0.0027	0.1073	0.0896	0.0075	0.0085	0.007	0.0233	0.005	0.012	0.1685
15	rs79157967	55791162	1.11	0.657414555049712	3.4	0.121538743628758	0.500353501047796	0.157597423766489	0.1341	0.0583	0.0071	0.0022	0.0214	0.0031	0.0031	0.0142	0.1758	0.0145	0.0198	0.0064	0.0821	0.0134	0.0054	0.0051	0.0027	0.1074	0.0896	0.0075	0.0085	0.007	0.0233	0.005	0.012	0.1685
15	rs56380840	55799916	1.12	0.604706511137083	3.4	0.121538743628758	0.374686478847603	0.163799650787437	0.1349	0.0583	0.0069	0.0024	0.0214	0.003	0.0031	0.0142	0.1752	0.0146	0.0196	0.0064	0.0822	0.0134	0.0054	0.0049	0.0027	0.1079	0.0896	0.0075	0.0084	0.0069	0.0232	0.0049	0.012	0.1684
15	rs12899331	55801094	1.12	0.604706511137083	3.4	0.121538743628758	0.351504072377895	0.181283119146183	0.1351	0.0583	0.0069	0.0024	0.0214	0.003	0.0031	0.0142	0.1751	0.0146	0.0194	0.0064	0.0822	0.0133	0.0054	0.0048	0.0027	0.1081	0.0896	0.0075	0.0084	0.0069	0.0232	0.0049	0.0121	0.1684
15	rs2414418	55809660	1.12	0.604706511137083	3.4	0.121538743628758	0.199487663756221	0.161852369110184	0.1367	0.0582	0.007	0.0027	0.0214	0.003	0.0031	0.0143	0.1739	0.0146	0.0191	0.0064	0.0822	0.0133	0.0056	0.0041	0.0027	0.1092	0.0895	0.0075	0.0082	0.0067	0.0228	0.005	0.0119	0.1682
15	rs17238304	55810215	1.12	0.604706511137083	3.4	0.121538743628758	0.187556720845848	0.154623866827518	0.1368	0.0582	0.007	0.0027	0.0214	0.003	0.0031	0.0143	0.1739	0.0145	0.0191	0.0065	0.0822	0.0133	0.0056	0.0041	0.0027	0.1092	0.0895	0.0075	0.0082	0.0067	0.0228	0.0051	0.0119	0.1682
15	rs8038110	55813831	1.12	0.604706511137083	3.4	0.121538743628758	0.15970418699239	0.142191606047138	0.1369	0.0581	0.007	0.0027	0.0214	0.0029	0.0031	0.0144	0.1737	0.0145	0.0191	0.0066	0.0821	0.0133	0.0058	0.004	0.0027	0.1092	0.0896	0.0075	0.0083	0.0067	0.0228	0.0052	0.0119	0.1682
15	rs116995915	55819403	1.12	0.604706511137083	3.4	0.121538743628758	0.132047996824956	0.109188234883191	0.1373	0.0583	0.007	0.0027	0.0214	0.0029	0.0031	0.0143	0.1735	0.0145	0.019	0.0066	0.0819	0.0133	0.0059	0.0039	0.0027	0.1091	0.0897	0.0075	0.0083	0.0066	0.0227	0.0052	0.0119	0.1682
15	rs11854156	55821785	1.12	0.604706511137083	3.4	0.121538743628758	0.118185344035319	0.110198422038498	0.1379	0.0584	0.007	0.0027	0.0215	0.0029	0.0031	0.0142	0.1733	0.0145	0.0191	0.0066	0.0817	0.0133	0.0059	0.0037	0.0027	0.109	0.0898	0.0074	0.0082	0.0066	0.0226	0.0052	0.0119	0.1681
15	rs8038773	55822874	1.12	0.604706511137083	3.35	0.159841057206343	0.125132928273012	0.119796683799301	0.1381	0.0582	0.007	0.0027	0.0215	0.0029	0.0031	0.0141	0.1733	0.0145	0.0191	0.0069	0.0815	0.0133	0.006	0.0037	0.0027	0.1091	0.0897	0.0074	0.0082	0.0066	0.0226	0.0053	0.0119	0.1682
15	rs62020015	55825104	1.13	0.554827224596281	3.34	0.168454672892635	0.0760890946374921	0.0721541595125049	0.1427	0.0593	0.007	0.0021	0.0219	0.0024	0.0028	0.0152	0.1714	0.0147	0.0192	0.0074	0.0797	0.0132	0.0065	0.0033	0.0027	0.108	0.0886	0.0075	0.0082	0.007	0.0225	0.0055	0.012	0.1666
15	rs7174978	55825507	1.13	0.554827224596281	3.32	0.186688027238402	0.0784285335697955	0.0897543985335138	0.1431	0.0593	0.0071	0.0021	0.0218	0.0024	0.0029	0.0153	0.1711	0.0145	0.0192	0.0075	0.0798	0.0132	0.0066	0.0033	0.0028	0.1078	0.0882	0.0074	0.0082	0.007	0.0222	0.0054	0.0122	0.167
15	rs62020016	55825945	1.13	0.554827224596281	3.32	0.186688027238402	0.0805215085350984	0.0932049453446459	0.1434	0.0592	0.007	0.002	0.0218	0.0023	0.0027	0.0155	0.1706	0.0145	0.0195	0.0076	0.0798	0.0132	0.0067	0.0033	0.0029	0.1079	0.0877	0.0075	0.0081	0.0071	0.022	0.0055	0.0123	0.1673
15	rs80127393	55827388	1.13	0.554827224596281	3.32	0.186688027238402	0.0923279766995612	0.0897543985335138	0.1436	0.0589	0.0069	0.0018	0.0219	0.0021	0.0026	0.0156	0.1703	0.0147	0.0199	0.0078	0.0795	0.0133	0.0069	0.003	0.0028	0.1079	0.0868	0.0076	0.0079	0.0071	0.0222	0.0057	0.0126	0.168
15	rs76069119	55828551	1.13	0.554827224596281	3.31	0.196320630125924	0.104774220740859	0.0987998293315967	0.1437	0.0587	0.0069	0.0018	0.0219	0.002	0.0026	0.0156	0.1703	0.0147	0.02	0.0079	0.0793	0.0133	0.007	0.0029	0.0028	0.1076	0.0865	0.0076	0.0079	0.007	0.0223	0.0058	0.0128	0.1683
15	rs56244642	55828991	1.14	0.507725131913635	3.31	0.196320630125924	0.111396539438083	0.0983959544946458	0.1438	0.0588	0.0068	0.0018	0.022	0.002	0.0026	0.0156	0.17	0.0148	0.0201	0.008	0.0791	0.0133	0.0071	0.0028	0.0028	0.1079	0.0863	0.0076	0.0079	0.007	0.0224	0.0058	0.0129	0.1684
15	rs117839328	55831277	1.13	0.554827224596281	3.31	0.196320630125924	0.162835961213039	0.117973900030531	0.1441	0.0589	0.0066	0.0016	0.0221	0.002	0.0026	0.0156	0.1694	0.0148	0.0201	0.0084	0.0783	0.0135	0.0072	0.0026	0.0028	0.1087	0.0854	0.0077	0.0079	0.007	0.0226	0.0059	0.013	0.1685
15	rs16976367	55832462	1.13	0.554827224596281	3.31	0.196320630125924	0.166178498918604	0.122243402239021	0.1441	0.0589	0.0066	0.0016	0.0221	0.002	0.0026	0.0156	0.1693	0.0148	0.0201	0.0084	0.0783	0.0135	0.0072	0.0026	0.0028	0.1087	0.0854	0.0077	0.0079	0.007	0.0226	0.0059	0.013	0.1685
15	rs1051506	55833301	1.13	0.554827224596281	3.29	0.21664916022799	0.168534857567794	0.126836312387972	0.1441	0.0589	0.0066	0.0016	0.0221	0.002	0.0026	0.0156	0.1693	0.0148	0.0201	0.0084	0.0783	0.0135	0.0072	0.0026	0.0028	0.1087	0.0854	0.0077	0.0079	0.007	0.0226	0.0059	0.013	0.1686
15	rs1624779	55833521	1.13	0.554827224596281	3.28	0.227357389834261	0.169242000697189	0.128083639446041	0.1441	0.0589	0.0066	0.0016	0.0221	0.002	0.0026	0.0156	0.1693	0.0148	0.0201	0.0084	0.0783	0.0135	0.0072	0.0026	0.0028	0.1087	0.0854	0.0077	0.0079	0.007	0.0226	0.0059	0.013	0.1686
15	rs11858624	55838585	1.13	0.554827224596281	3.28	0.227357389834261	0.17334156324523	0.115731792986195	0.1442	0.0589	0.0066	0.0016	0.0221	0.002	0.0026	0.0156	0.1693	0.0148	0.0201	0.0083	0.0781	0.0136	0.0073	0.0026	0.0028	0.1088	0.0854	0.0077	0.0079	0.007	0.0226	0.0058	0.013	0.1685
15	rs4774782	55847984	1.13	0.554827224596281	3.23	0.286575202599778	0.194273680865693	0.148078359229789	0.1443	0.0589	0.0066	0.0016	0.0222	0.002	0.0026	0.0155	0.1692	0.0148	0.0201	0.0083	0.0777	0.0136	0.0075	0.0026	0.0028	0.109	0.0854	0.0076	0.0079	0.007	0.0226	0.0059	0.0131	0.1684
15	rs12442678	55856060	1.13	0.554827224596281	3.25	0.261729658797372	0.209470716196964	0.170085720381327	0.1446	0.0589	0.0066	0.0015	0.0222	0.002	0.0026	0.0155	0.1692	0.0149	0.0201	0.0083	0.0777	0.0136	0.0075	0.0026	0.0028	0.1089	0.0855	0.0076	0.0079	0.007	0.0226	0.0059	0.0131	0.1684
15	rs7181893	55857061	1.13	0.554827224596281	3.26	0.249891789602986	0.21507286324924	0.16624526045563	0.1446	0.0589	0.0066	0.0015	0.0222	0.002	0.0026	0.0155	0.1695	0.0149	0.0201	0.0083	0.0776	0.0136	0.0075	0.0026	0.0028	0.1089	0.0854	0.0076	0.0079	0.0069	0.0226	0.0058	0.0131	0.1684
15	rs34694682	55858400	1.13	0.554827224596281	3.26	0.249891789602986	0.213492641597977	0.162435690875087	0.1446	0.0589	0.0066	0.0015	0.0222	0.002	0.0026	0.0155	0.1695	0.0149	0.0201	0.0082	0.0775	0.0137	0.0076	0.0026	0.0028	0.1089	0.0854	0.0076	0.0079	0.0069	0.0226	0.0058	0.0133	0.1684
15	rs1583689	55860183	1.13	0.554827224596281	3.25	0.261729658797372	0.21478875161851	0.16136683400676	0.1446	0.0589	0.0065	0.0015	0.0222	0.002	0.0026	0.0155	0.1695	0.015	0.0201	0.0081	0.0775	0.0137	0.0077	0.0026	0.0028	0.1088	0.0853	0.0077	0.0079	0.0068	0.0226	0.0058	0.0134	0.1684
15	rs12916332	55869345	1.13	0.554827224596281	3.24	0.273955600409011	0.207396338124456	0.157212607074504	0.1445	0.0589	0.0065	0.0015	0.0222	0.002	0.0026	0.0155	0.1696	0.015	0.02	0.008	0.0775	0.0137	0.0077	0.0026	0.0028	0.1087	0.0853	0.0076	0.0079	0.0069	0.0226	0.0058	0.0134	0.1685
15	rs7183875	55874891	1.13	0.554827224596281	3.24	0.273955600409011	0.209630766270777	0.136940671652922	0.1441	0.0592	0.0065	0.0015	0.0222	0.0019	0.0027	0.0154	0.1701	0.0152	0.0198	0.0079	0.0776	0.0135	0.0076	0.0026	0.003	0.1085	0.0851	0.0073	0.008	0.007	0.0225	0.0058	0.0134	0.1689
15	rs7183943	55875066	1.13	0.554827224596281	3.24	0.273955600409011	0.180349965394376	0.14817249413562	0.1444	0.0591	0.0065	0.0015	0.0222	0.0019	0.0026	0.0154	0.17	0.0152	0.0198	0.0078	0.0776	0.0142	0.0076	0.0025	0.003	0.1084	0.0851	0.0073	0.008	0.007	0.0225	0.0058	0.0134	0.1687
15	rs2083253	55876919	1.14	0.507725131913635	3.24	0.273955600409011	0.136274159170973	0.107512540683026	0.1453	0.0595	0.0063	0.0015	0.022	0.0019	0.0026	0.0154	0.1708	0.0149	0.0196	0.0071	0.0778	0.0142	0.0074	0.0024	0.003	0.1084	0.0851	0.0074	0.008	0.0068	0.0228	0.0057	0.0133	0.1682
15	rs79908179	55879239	1.15	0.46334549806667	3.27	0.2384362992664	0.123688790681124	0.105349091599781	0.1467	0.0596	0.0063	0.0015	0.0221	0.0017	0.0026	0.0153	0.1715	0.0147	0.0196	0.0065	0.0777	0.0144	0.007	0.0023	0.003	0.1082	0.0845	0.0075	0.0081	0.0067	0.0233	0.006	0.0132	0.1671
15	rs62021896	55879453	1.15	0.46334549806667	3.27	0.2384362992664	0.12457174630929	0.107429017812286	0.1469	0.0597	0.0063	0.0015	0.0222	0.0017	0.0025	0.0153	0.1716	0.0147	0.0196	0.0065	0.0777	0.0144	0.007	0.0022	0.0029	0.1081	0.0844	0.0075	0.0081	0.0067	0.0234	0.0061	0.0132	0.167
15	rs76453161	55879712	1.15	0.46334549806667	3.27	0.2384362992664	0.119590026332688	0.107429017812286	0.1472	0.0597	0.0063	0.0015	0.0221	0.0016	0.0025	0.0153	0.1716	0.0147	0.0196	0.0064	0.0778	0.0144	0.007	0.0022	0.0029	0.1081	0.0843	0.0075	0.0081	0.0067	0.0235	0.0062	0.0132	0.167
15	rs1992237	55881107	1.15	0.46334549806667	3.27	0.2384362992664	0.13370421344643	0.132394466207228	0.1487	0.06	0.0064	0.0016	0.022	0.0015	0.0022	0.0152	0.1724	0.0148	0.0196	0.0062	0.0787	0.0144	0.0066	0.0021	0.0029	0.1074	0.0835	0.0077	0.0081	0.0066	0.0236	0.0061	0.0131	0.1663
15	rs1992236	55881111	1.15	0.46334549806667	3.27	0.2384362992664	0.162282734038884	0.142006145387701	0.149	0.0599	0.0064	0.0015	0.022	0.0014	0.0021	0.0151	0.1724	0.0148	0.0196	0.0062	0.0786	0.0144	0.0066	0.0018	0.0029	0.1076	0.0835	0.0077	0.0081	0.0066	0.0237	0.0061	0.0131	0.1663
15	rs79807061	55881659	1.15	0.46334549806667	3.27	0.2384362992664	0.173521099568587	0.143678453793877	0.1492	0.0597	0.0063	0.0016	0.022	0.0014	0.0021	0.0151	0.1724	0.0149	0.0196	0.0062	0.0788	0.0144	0.0066	0.0018	0.0029	0.1073	0.0837	0.0076	0.0081	0.0066	0.0236	0.0061	0.0131	0.1666
15	rs78504519	55888784	1.15	0.46334549806667	3.27	0.2384362992664	0.32348522629904	0.200830392877578	0.1502	0.0587	0.0061	0.0016	0.022	0.0013	0.0019	0.0147	0.172	0.0152	0.0196	0.006	0.0807	0.0144	0.0063	0.0012	0.0028	0.1055	0.0847	0.0079	0.0082	0.0062	0.0236	0.0058	0.0129	0.168
15	rs16976428	55911668	1.15	0.46334549806667	3.27	0.2384362992664	0.319948425454106	0.206085717253098	0.1503	0.0586	0.006	0.0016	0.0218	0.0013	0.0018	0.0147	0.172	0.0152	0.0196	0.006	0.0808	0.0146	0.0063	0.0012	0.0028	0.1053	0.0848	0.0079	0.0082	0.0061	0.0236	0.0057	0.0129	0.1682
15	rs1438914	55912875	1.15	0.46334549806667	3.27	0.2384362992664	0.317334286572325	0.204925658155829	0.1504	0.0586	0.006	0.0016	0.0217	0.0013	0.0019	0.0147	0.172	0.0152	0.0196	0.006	0.0809	0.0146	0.0063	0.0012	0.0028	0.1053	0.0848	0.0079	0.0082	0.0061	0.0236	0.0057	0.0129	0.1682
15	rs16976432	55916033	1.15	0.46334549806667	3.28	0.227357389834261	0.312438270878871	0.205347245176615	0.1504	0.0585	0.006	0.0016	0.0217	0.0013	0.0019	0.0147	0.172	0.0152	0.0196	0.006	0.0809	0.0146	0.0063	0.0012	0.0028	0.1053	0.0848	0.0079	0.0082	0.0061	0.0236	0.0057	0.0128	0.1682
15	rs7165971	55921013	1.15	0.46334549806667	3.28	0.227357389834261	0.320250781213576	0.214801633322173	0.1503	0.0586	0.006	0.0016	0.0217	0.0013	0.0019	0.0147	0.172	0.0152	0.0196	0.006	0.0809	0.0147	0.0063	0.0012	0.0028	0.1053	0.0847	0.0079	0.0082	0.0061	0.0236	0.0057	0.0128	0.1683
15	rs78529535	55923138	1.15	0.46334549806667	3.3	0.2063056077908	0.334991268863132	0.212771465328393	0.1503	0.0586	0.006	0.0016	0.0217	0.0013	0.0019	0.0146	0.172	0.0152	0.0197	0.006	0.0808	0.0147	0.0063	0.0012	0.0029	0.1052	0.0847	0.0079	0.0082	0.0061	0.0238	0.0057	0.0128	0.1684
15	rs77978423	55927621	1.15	0.46334549806667	3.3	0.2063056077908	0.360718139440837	0.210003689127119	0.1502	0.0586	0.006	0.0016	0.0217	0.0013	0.0019	0.0146	0.1721	0.0153	0.0197	0.006	0.0808	0.0146	0.0063	0.0012	0.0029	0.1052	0.0847	0.0079	0.0081	0.006	0.0237	0.0058	0.0128	0.1686
15	rs79066867	55939586	1.15	0.46334549806667	3.3	0.2063056077908	0.427151434893923	0.212344873480002	0.15	0.0586	0.0061	0.0016	0.0218	0.0013	0.002	0.0146	0.1721	0.0153	0.0198	0.006	0.0807	0.0146	0.0063	0.0012	0.0031	0.1051	0.0846	0.0079	0.0081	0.0059	0.0237	0.0058	0.0126	0.1688
15	rs934886	55939959	1.15	0.46334549806667	3.3	0.2063056077908	0.427151434893923	0.208942361440764	0.15	0.0586	0.0061	0.0016	0.0218	0.0013	0.002	0.0146	0.1721	0.0153	0.0198	0.006	0.0807	0.0146	0.0063	0.0012	0.0031	0.1051	0.0846	0.0079	0.0081	0.0059	0.0237	0.0058	0.0126	0.1688
15	rs62017992	55941534	1.15	0.46334549806667	3.3	0.2063056077908	0.429080446182385	0.212771465328393	0.1499	0.0586	0.0061	0.0016	0.0217	0.0013	0.002	0.0146	0.1722	0.0153	0.0198	0.006	0.0807	0.0146	0.0063	0.0012	0.0031	0.1051	0.0847	0.0079	0.008	0.0059	0.0238	0.0058	0.0126	0.1688
15	rs9920262	55945610	1.15	0.46334549806667	3.3	0.2063056077908	0.454367721366957	0.231597408969271	0.1492	0.0587	0.0061	0.0016	0.0217	0.0013	0.002	0.0143	0.1723	0.0154	0.0198	0.006	0.0806	0.0147	0.0062	0.0012	0.0031	0.1051	0.0851	0.0079	0.0079	0.0058	0.0241	0.0058	0.0126	0.1689
15	rs7166952	55946382	1.15	0.46334549806667	3.3	0.2063056077908	0.453645651756623	0.231049213389563	0.149	0.0586	0.0061	0.0016	0.0217	0.0013	0.002	0.0143	0.1722	0.0154	0.0198	0.006	0.0807	0.0147	0.0062	0.0011	0.0031	0.1052	0.0852	0.0079	0.0079	0.0058	0.0241	0.0058	0.0126	0.1688
15	rs79485212	55966415	1.15	0.46334549806667	3.3	0.2063056077908	0.430603309148474	0.205136415540656	0.1481	0.0587	0.0062	0.0016	0.0215	0.0015	0.002	0.0144	0.1723	0.0154	0.0198	0.0061	0.0802	0.0149	0.0063	0.0011	0.0032	0.1053	0.0854	0.008	0.0079	0.0058	0.0241	0.0059	0.0125	0.1694
15	rs6493806	55966445	1.15	0.46334549806667	3.3	0.2063056077908	0.430661934205373	0.205347245176615	0.1481	0.0587	0.0062	0.0016	0.0215	0.0015	0.002	0.0144	0.1723	0.0154	0.0198	0.0061	0.0802	0.0149	0.0063	0.0011	0.0032	0.1053	0.0854	0.008	0.0079	0.0058	0.0241	0.0059	0.0125	0.1694
15	rs12373006	55968539	1.15	0.46334549806667	3.3	0.2063056077908	0.423597047646922	0.19968033298259	0.1481	0.0588	0.0062	0.0016	0.0215	0.0015	0.002	0.0144	0.1723	0.0154	0.0198	0.0061	0.0803	0.0149	0.0063	0.0011	0.0032	0.1052	0.0854	0.008	0.0079	0.0058	0.0241	0.0059	0.0125	0.1693
15	rs117031840	55969767	1.15	0.46334549806667	3.29	0.21664916022799	0.405079847584457	0.190971810947648	0.1481	0.0588	0.0062	0.0016	0.0215	0.0016	0.002	0.0144	0.1723	0.0154	0.0198	0.0061	0.0803	0.0149	0.0063	0.0012	0.0032	0.105	0.0854	0.008	0.0079	0.0058	0.024	0.0059	0.0125	0.1693
15	rs76111246	55971737	1.15	0.46334549806667	3.29	0.21664916022799	0.376931196258178	0.185749077005445	0.1482	0.0588	0.0062	0.0016	0.0215	0.0018	0.002	0.0144	0.1723	0.0154	0.0198	0.0061	0.0802	0.0149	0.0063	0.0012	0.0032	0.105	0.0853	0.008	0.0079	0.0058	0.024	0.006	0.0125	0.1692
15	rs16976466	55972797	1.15	0.46334549806667	3.29	0.21664916022799	0.373430236213249	0.183207028072746	0.1482	0.0588	0.0062	0.0016	0.0215	0.0018	0.002	0.0144	0.1723	0.0154	0.0198	0.0061	0.0802	0.0149	0.0063	0.0012	0.0032	0.105	0.0853	0.008	0.0079	0.0058	0.024	0.006	0.0125	0.1693
15	rs11852298	55975085	1.15	0.46334549806667	3.29	0.21664916022799	0.355270732558081	0.179265510456408	0.1481	0.0588	0.0062	0.0016	0.0215	0.0018	0.002	0.0145	0.172	0.0154	0.0198	0.0061	0.0803	0.015	0.0063	0.0012	0.0032	0.1049	0.0854	0.008	0.0079	0.0058	0.024	0.006	0.0125	0.1692
15	rs66810538	55983591	1.15	0.46334549806667	3.28	0.227357389834261	0.29639208309936	0.16136683400676	0.1481	0.059	0.0062	0.0016	0.0214	0.0018	0.002	0.0145	0.1716	0.0154	0.0198	0.0061	0.0807	0.015	0.0063	0.0013	0.0032	0.105	0.0851	0.008	0.0078	0.0058	0.024	0.006	0.0125	0.1693
15	rs9920680	55985801	1.14	0.507725131913635	3.27	0.2384362992664	0.269129512473066	0.154815099722716	0.1481	0.0591	0.0063	0.0016	0.0213	0.0018	0.002	0.0145	0.1711	0.0153	0.0198	0.0062	0.0809	0.015	0.0063	0.0014	0.0033	0.1051	0.0848	0.0079	0.0077	0.0058	0.024	0.0061	0.0125	0.1693
15	rs117898478	55997481	1.14	0.507725131913635	3.27	0.2384362992664	0.210993974569878	0.145357852045729	0.1478	0.0594	0.0065	0.0017	0.0213	0.0018	0.0022	0.0145	0.1709	0.0154	0.0198	0.0062	0.0806	0.0148	0.0064	0.0017	0.0033	0.1048	0.0846	0.008	0.0076	0.0058	0.0238	0.0062	0.0126	0.1696
15	rs11858195	55998595	1.14	0.507725131913635	3.27	0.2384362992664	0.210311748006871	0.147890154095013	0.1478	0.0594	0.0065	0.0017	0.0213	0.0018	0.0022	0.0145	0.171	0.0155	0.0198	0.0062	0.0806	0.0148	0.0064	0.0017	0.0033	0.1048	0.0846	0.008	0.0076	0.0058	0.0238	0.0062	0.0126	0.1696
15	rs6493809	56004641	1.14	0.507725131913635	3.28	0.227357389834261	0.200500866951862	0.143027266924976	0.1479	0.0595	0.0066	0.0017	0.0213	0.0018	0.0022	0.0145	0.1709	0.0155	0.0197	0.0062	0.0804	0.0147	0.0065	0.0019	0.0033	0.1049	0.0845	0.008	0.0076	0.0058	0.0238	0.0062	0.0126	0.1696
15	rs80163495	56014678	1.14	0.507725131913635	3.27	0.2384362992664	0.187331396866501	0.133752393892403	0.1479	0.0595	0.0066	0.0017	0.0213	0.0018	0.0022	0.0145	0.1708	0.0155	0.0196	0.0062	0.0803	0.0147	0.0065	0.0019	0.0033	0.1049	0.0845	0.008	0.0076	0.0058	0.0238	0.0062	0.0126	0.1697
15	rs4774222	56030756	1.14	0.507725131913635	3.27	0.2384362992664	0.176009718637259	0.126925256459121	0.1478	0.0597	0.0066	0.0017	0.0213	0.0018	0.0022	0.0144	0.1707	0.0155	0.0195	0.0063	0.0801	0.0147	0.0065	0.002	0.0033	0.105	0.0845	0.008	0.0076	0.0058	0.0237	0.0062	0.0127	0.1697
15	rs79250327	56037038	1.14	0.507725131913635	3.27	0.2384362992664	0.134815274233222	0.117282286432709	0.1475	0.0602	0.0067	0.0018	0.0212	0.0018	0.0023	0.0144	0.1703	0.0155	0.0194	0.0063	0.0798	0.0146	0.0066	0.0022	0.0032	0.1054	0.0846	0.0081	0.0076	0.0059	0.0236	0.0062	0.0127	0.1695
15	rs12907557	56038417	1.14	0.507725131913635	3.27	0.2384362992664	0.132997266298251	0.114103670437991	0.1475	0.0602	0.0067	0.0018	0.0212	0.0018	0.0023	0.0144	0.1703	0.0155	0.0194	0.0063	0.0798	0.0146	0.0066	0.0022	0.0032	0.1054	0.0846	0.0081	0.0076	0.0059	0.0236	0.0062	0.0127	0.1695
15	rs2414433	56044189	1.14	0.507725131913635	3.26	0.249891789602986	0.123307362973676	0.0997717665171424	0.1473	0.0606	0.0068	0.0018	0.0212	0.0018	0.0023	0.0146	0.17	0.0155	0.0193	0.0064	0.0795	0.0146	0.0066	0.0022	0.0033	0.1056	0.0846	0.0081	0.0077	0.0059	0.0235	0.0063	0.0127	0.1693
15	rs2414437	56050961	1.14	0.507725131913635	3.26	0.249891789602986	0.102954441109911	0.0677244383514736	0.147	0.0606	0.0069	0.0019	0.0211	0.0019	0.0024	0.0146	0.1699	0.0155	0.0192	0.0065	0.0791	0.0145	0.0068	0.0023	0.0033	0.1052	0.0852	0.0082	0.0077	0.006	0.0235	0.0064	0.0127	0.1689
15	rs79793740	56056589	1.14	0.507725131913635	3.26	0.249891789602986	0.096854612782779	0.0640212142394095	0.1469	0.0606	0.007	0.0019	0.0211	0.002	0.0025	0.0146	0.1699	0.0155	0.0192	0.0065	0.079	0.0144	0.0068	0.0023	0.0033	0.1051	0.0854	0.0082	0.0078	0.006	0.0235	0.0064	0.0127	0.1686
15	rs78292961	56056654	1.14	0.507725131913635	3.26	0.249891789602986	0.0983258794392848	0.0664115023068583	0.1469	0.0606	0.007	0.0019	0.0211	0.002	0.0025	0.0146	0.1699	0.0155	0.0192	0.0065	0.079	0.0144	0.0068	0.0023	0.0033	0.1052	0.0854	0.0082	0.0078	0.006	0.0235	0.0064	0.0127	0.1686
15	rs17238367	56062580	1.14	0.507725131913635	3.26	0.249891789602986	0.0944499386912021	0.0559175756741333	0.147	0.0607	0.007	0.002	0.0212	0.002	0.0025	0.0146	0.1697	0.0156	0.0191	0.0066	0.0792	0.0144	0.0068	0.0023	0.0033	0.1047	0.0858	0.0082	0.0078	0.006	0.0234	0.0065	0.0127	0.1682
15	rs16976525	56063040	1.14	0.507725131913635	3.3	0.2063056077908	0.0945742443132721	0.0549615158225344	0.1469	0.0607	0.007	0.002	0.0212	0.002	0.0025	0.0146	0.1697	0.0156	0.0191	0.0066	0.0792	0.0144	0.0068	0.0023	0.0033	0.1046	0.0858	0.0082	0.0078	0.0061	0.0234	0.0065	0.0127	0.1682
15	rs17238381	56066427	1.14	0.507725131913635	3.29	0.21664916022799	0.10904332936278	0.0479903574485718	0.1468	0.061	0.0072	0.0023	0.0214	0.0021	0.0027	0.0149	0.1694	0.0161	0.0191	0.0068	0.0791	0.0144	0.0069	0.0025	0.0034	0.1031	0.085	0.0084	0.0081	0.0063	0.0233	0.0067	0.0125	0.1677
15	rs11638205	56069044	1.14	0.507725131913635	3.29	0.21664916022799	0.139535908321813	0.0470961458690523	0.1469	0.0613	0.0073	0.0024	0.0215	0.0021	0.0028	0.0149	0.1685	0.0163	0.019	0.0069	0.0793	0.0144	0.007	0.0025	0.0036	0.102	0.085	0.0084	0.0082	0.0064	0.0231	0.0068	0.0125	0.1682
15	rs4774825	56069775	1.14	0.507725131913635	3.29	0.21664916022799	0.145873836716104	0.0473933940621845	0.1469	0.0613	0.0074	0.0025	0.0216	0.0021	0.0028	0.0149	0.1683	0.0163	0.0191	0.007	0.0793	0.0144	0.007	0.0025	0.0036	0.1019	0.085	0.0085	0.0083	0.0064	0.023	0.0068	0.0125	0.1682
15	rs4412918	56071128	1.14	0.507725131913635	3.29	0.21664916022799	0.13736669741761	0.0382967962738391	0.1467	0.0614	0.0074	0.0025	0.0216	0.0021	0.0028	0.0149	0.1683	0.0164	0.0191	0.007	0.0792	0.0144	0.007	0.0025	0.0036	0.1017	0.085	0.0085	0.0083	0.0064	0.023	0.0067	0.0125	0.1682
15	rs11071215	56072934	1.14	0.507725131913635	3.29	0.21664916022799	0.134413419308146	0.0439386527055919	0.1465	0.0616	0.0075	0.0026	0.0216	0.0022	0.0029	0.0152	0.1681	0.0165	0.0192	0.007	0.0791	0.0145	0.0071	0.0025	0.0035	0.1012	0.0851	0.0087	0.0084	0.0063	0.0227	0.0068	0.0127	0.168
15	rs12593459	56075047	1.14	0.507725131913635	3.29	0.21664916022799	0.132414969531937	0.0507784792821353	0.1463	0.0619	0.0076	0.0027	0.0218	0.0023	0.0028	0.0154	0.1678	0.0167	0.0193	0.0069	0.079	0.0145	0.0072	0.0025	0.0033	0.1002	0.0847	0.0088	0.0084	0.0064	0.0228	0.0068	0.013	0.1679
15	rs16953273	56077394	1.14	0.507725131913635	3.29	0.21664916022799	0.135869693263976	0.0735128629740161	0.1453	0.0626	0.0079	0.0028	0.0221	0.0025	0.0029	0.0157	0.1676	0.0167	0.0195	0.0069	0.0786	0.0145	0.0075	0.0025	0.0031	0.0991	0.0842	0.009	0.0085	0.0066	0.0227	0.0068	0.0133	0.1683
15	rs4288941	56078440	1.14	0.507725131913635	3.29	0.21664916022799	0.12658726618281	0.0743763684707325	0.1448	0.0629	0.008	0.0029	0.0221	0.0026	0.0028	0.0158	0.1678	0.0167	0.0195	0.007	0.0782	0.0144	0.0076	0.0025	0.003	0.0987	0.0841	0.0091	0.0085	0.0067	0.0226	0.0068	0.0135	0.1683
15	rs11631355	56081626	1.13	0.554827224596281	3.29	0.21664916022799	0.122488261668754	0.0832365891098821	0.1433	0.0637	0.008	0.003	0.0223	0.0028	0.0029	0.0157	0.1688	0.0165	0.0195	0.0072	0.0778	0.0145	0.0079	0.0026	0.0029	0.0978	0.0835	0.0093	0.0085	0.0067	0.0226	0.0068	0.0138	0.1688
15	rs881868	56083135	1.13	0.554827224596281	3.29	0.21664916022799	0.115040825330213	0.104934992509579	0.1426	0.064	0.008	0.0031	0.0225	0.0029	0.003	0.0157	0.168	0.0167	0.0196	0.0073	0.0776	0.0146	0.0081	0.0027	0.0029	0.0972	0.0833	0.0093	0.0085	0.0069	0.0226	0.0069	0.0138	0.1692
15	rs57712261	56083487	1.13	0.554827224596281	3.29	0.21664916022799	0.114872332342279	0.109104213789903	0.1425	0.0641	0.008	0.0031	0.0225	0.0029	0.003	0.0157	0.1678	0.0167	0.0196	0.0073	0.0777	0.0147	0.0081	0.0027	0.0029	0.0971	0.0833	0.0094	0.0085	0.007	0.0226	0.0069	0.0139	0.1693
15	rs8040325	56083540	1.13	0.554827224596281	3.31	0.196320630125924	0.114732037437691	0.113676676337854	0.1424	0.0641	0.008	0.0031	0.0225	0.0029	0.003	0.0157	0.1678	0.0167	0.0196	0.0073	0.0778	0.0147	0.0081	0.0027	0.0029	0.097	0.0834	0.0093	0.0085	0.007	0.0226	0.0069	0.0139	0.1692
15	rs4283169	56086754	1.13	0.554827224596281	3.3	0.2063056077908	0.127064362804527	0.124355335385714	0.1409	0.0643	0.0081	0.0032	0.0226	0.003	0.0031	0.0155	0.1677	0.0169	0.0197	0.0073	0.0772	0.0147	0.0083	0.0028	0.0029	0.0961	0.0836	0.0094	0.0087	0.0072	0.0228	0.0069	0.014	0.1699
15	rs7169234	56090642	1.11	0.657414555049712	3.3	0.2063056077908	0.27625526815392	0.0812077591975506	0.1375	0.0648	0.0086	0.0037	0.0226	0.0037	0.0036	0.0146	0.1642	0.017	0.0194	0.0074	0.078	0.0144	0.0086	0.0033	0.0031	0.0941	0.0824	0.0104	0.0093	0.0075	0.023	0.007	0.0144	0.1743
15	rs8038387	56095816	1.11	0.657414555049712	3.3	0.2063056077908	0.258314990566255	0.0686289413063837	0.1375	0.065	0.0086	0.0038	0.0225	0.0037	0.0037	0.0146	0.1642	0.0168	0.0194	0.0074	0.0778	0.0144	0.0086	0.0034	0.0032	0.0941	0.082	0.0104	0.0094	0.0075	0.023	0.007	0.0144	0.1743
15	rs12915759	56096430	1.11	0.657414555049712	3.31	0.196320630125924	0.259755027920475	0.0662051806236194	0.1375	0.065	0.0086	0.0038	0.0225	0.0037	0.0038	0.0146	0.1643	0.0168	0.0194	0.0074	0.0778	0.0144	0.0086	0.0034	0.0032	0.0942	0.082	0.0105	0.0094	0.0075	0.023	0.007	0.0144	0.1742
15	rs11071221	56101713	1.11	0.657414555049712	3.31	0.196320630125924	0.240250976358245	0.0602739318831524	0.1373	0.065	0.0086	0.0038	0.0225	0.0037	0.0038	0.0146	0.1641	0.0168	0.0194	0.0074	0.0778	0.0144	0.0084	0.0034	0.0032	0.0944	0.0819	0.0103	0.0094	0.0075	0.023	0.007	0.0144	0.1746
15	rs1104848	56112714	1.11	0.657414555049712	3.31	0.196320630125924	0.267753081352427	0.0512087796089668	0.1369	0.0651	0.0086	0.0038	0.0225	0.0037	0.0039	0.0146	0.1634	0.0167	0.0194	0.0074	0.0773	0.0144	0.0083	0.0035	0.0032	0.0951	0.0818	0.0104	0.0094	0.0076	0.0229	0.0068	0.0144	0.1756
15	rs12439559	56118175	1.11	0.657414555049712	3.31	0.196320630125924	0.30477645552104	0.0411022088758644	0.1359	0.0652	0.0086	0.0038	0.0226	0.0036	0.0041	0.0146	0.1615	0.0165	0.0194	0.0073	0.077	0.0142	0.0083	0.0036	0.0032	0.0966	0.0808	0.0101	0.0093	0.0077	0.0227	0.0068	0.0143	0.1788
15	rs62046648	56135864	1.11	0.657414555049712	3.31	0.196320630125924	0.340692697621358	0.0425098670040853	0.1354	0.0655	0.0086	0.0038	0.0229	0.0036	0.0041	0.0145	0.1614	0.0164	0.0193	0.0074	0.077	0.0142	0.0083	0.0037	0.0032	0.0969	0.0806	0.0101	0.0092	0.0075	0.0227	0.0068	0.0143	0.1792
15	rs2288346	56139153	1.11	0.657414555049712	3.31	0.196320630125924	0.343509853046426	0.03982596682484	0.1351	0.0656	0.0086	0.0039	0.0229	0.0036	0.0041	0.0145	0.1617	0.0163	0.0193	0.0074	0.077	0.0142	0.0083	0.0037	0.0032	0.097	0.0804	0.0102	0.0091	0.0076	0.0228	0.0067	0.0143	0.1795
15	rs67497103	56146873	1.1	0.712999886098274	3.31	0.196320630125924	0.424760794695001	0.0540756121789229	0.135	0.0656	0.0086	0.0039	0.0229	0.0037	0.0041	0.0144	0.1615	0.0169	0.0193	0.0074	0.0767	0.0141	0.0083	0.0037	0.0032	0.0971	0.0803	0.0102	0.0091	0.0076	0.0227	0.0067	0.0142	0.1796
15	rs55935758	56149083	1.1	0.712999886098274	3.31	0.196320630125924	0.400373931356297	0.0485906013625322	0.135	0.0656	0.0086	0.0039	0.0229	0.0037	0.0041	0.0144	0.1612	0.0168	0.0192	0.0074	0.0768	0.0142	0.0083	0.0037	0.0032	0.0971	0.0805	0.0101	0.0091	0.0076	0.0227	0.0067	0.0142	0.18
15	rs2303579	56152729	1.1	0.712999886098274	3.31	0.196320630125924	0.387811786080101	0.0417189648434239	0.135	0.0656	0.0085	0.0039	0.0228	0.0037	0.0041	0.0144	0.161	0.0167	0.0192	0.0074	0.0768	0.0142	0.0083	0.0037	0.0032	0.0972	0.0805	0.01	0.0091	0.0076	0.0227	0.0067	0.0142	0.1804
15	rs2303580	56152872	1.1	0.712999886098274	3.31	0.196320630125924	0.436013355052223	0.0343866830986205	0.1349	0.0656	0.0085	0.0041	0.0228	0.0037	0.0041	0.0144	0.161	0.0167	0.0192	0.0074	0.0767	0.0142	0.0083	0.0037	0.0032	0.0972	0.0804	0.01	0.0091	0.0076	0.0227	0.0067	0.014	0.1805
15	rs117447005	56154232	1.1	0.712999886098274	3.31	0.196320630125924	0.432011401816421	0.0343351618345971	0.1349	0.0656	0.0085	0.0041	0.0228	0.0037	0.0041	0.0144	0.161	0.0167	0.0192	0.0074	0.0767	0.0142	0.0083	0.0037	0.0032	0.0973	0.0804	0.01	0.0091	0.0076	0.0228	0.0067	0.014	0.1804
15	rs10438326	56158075	1.1	0.712999886098274	3.31	0.196320630125924	0.424586131477746	0.0332614138725438	0.1349	0.0656	0.0085	0.0041	0.0228	0.0037	0.004	0.0144	0.1611	0.0166	0.0192	0.0074	0.0768	0.0142	0.0083	0.0037	0.0032	0.0973	0.0804	0.01	0.0091	0.0076	0.0228	0.0067	0.0139	0.1805
15	rs11071231	56159118	1.1	0.712999886098274	3.31	0.196320630125924	0.416474937518472	0.0338218990839475	0.1348	0.0656	0.0085	0.0041	0.0228	0.0037	0.004	0.0144	0.1612	0.0166	0.0192	0.0074	0.0768	0.0142	0.0083	0.0037	0.0032	0.0973	0.0803	0.01	0.009	0.0076	0.0228	0.0067	0.0139	0.1805
15	rs1912406	56163337	1.1	0.712999886098274	3.31	0.196320630125924	0.415207409729232	0.0320535272151164	0.1348	0.0654	0.0085	0.0041	0.0228	0.0044	0.004	0.0144	0.1611	0.0166	0.0192	0.0074	0.0765	0.0142	0.0083	0.0037	0.0032	0.0972	0.0803	0.01	0.009	0.0076	0.0228	0.0067	0.0139	0.1804
15	rs117863613	56164521	1.1	0.712999886098274	3.31	0.196320630125924	0.404000152943398	0.0293636850180866	0.1348	0.0655	0.0085	0.0041	0.0227	0.0044	0.004	0.0144	0.1611	0.0166	0.0192	0.0073	0.0765	0.0142	0.0083	0.0037	0.0032	0.0972	0.0803	0.01	0.009	0.0076	0.0228	0.0067	0.0139	0.1805
15	rs7179116	56174827	1.1	0.712999886098274	3.31	0.196320630125924	0.390263401342952	0.0275696065741636	0.1347	0.0655	0.0085	0.0042	0.0226	0.0045	0.004	0.0144	0.161	0.0166	0.0192	0.0073	0.0767	0.0142	0.0083	0.0037	0.0032	0.0973	0.0803	0.0099	0.0089	0.0076	0.0229	0.0066	0.0139	0.1806
15	rs117596592	56188307	1.1	0.712999886098274	3.31	0.196320630125924	0.3681016622535	0.0367416267445653	0.1341	0.0655	0.0084	0.0042	0.0225	0.0045	0.004	0.0143	0.1611	0.0166	0.0193	0.0071	0.0769	0.0143	0.0083	0.0038	0.0031	0.0976	0.0803	0.0097	0.0087	0.0076	0.023	0.0066	0.014	0.1811
15	rs9989344	56192586	1.1	0.712999886098274	3.31	0.196320630125924	0.36696491247826	0.0370076710181459	0.1337	0.0655	0.0084	0.0042	0.0224	0.0045	0.004	0.0143	0.161	0.0166	0.0194	0.0072	0.0769	0.0143	0.0084	0.0039	0.0031	0.0977	0.0803	0.0097	0.0087	0.0076	0.0231	0.0066	0.014	0.1811
15	rs55963708	56194268	1.1	0.712999886098274	3.31	0.196320630125924	0.366856744336668	0.0363706320443255	0.1337	0.0655	0.0084	0.0042	0.0224	0.0045	0.004	0.0143	0.161	0.0166	0.0194	0.0072	0.0769	0.0143	0.0084	0.0039	0.0031	0.0977	0.0802	0.0097	0.0087	0.0076	0.0231	0.0066	0.014	0.1811
15	rs12911380	56200634	1.1	0.712999886098274	3.31	0.196320630125924	0.365937973581235	0.0355814236323044	0.1335	0.0655	0.0084	0.0042	0.0223	0.0045	0.004	0.0143	0.161	0.0166	0.0195	0.0072	0.0769	0.0143	0.0084	0.0039	0.0031	0.0977	0.0802	0.0097	0.0087	0.0077	0.0231	0.0066	0.0141	0.1811
15	rs113176671	56208463	1.1	0.712999886098274	3.31	0.196320630125924	0.365290139111761	0.034644820351873	0.1334	0.0655	0.0084	0.0043	0.0223	0.0045	0.004	0.0144	0.161	0.0166	0.0195	0.0072	0.0769	0.0144	0.0084	0.0039	0.0031	0.0977	0.0802	0.0097	0.0088	0.0077	0.0231	0.0066	0.0141	0.1811
15	rs1912403	56208933	1.1	0.712999886098274	3.31	0.196320630125924	0.364912506946837	0.0345414593067033	0.1334	0.0655	0.0084	0.0043	0.0223	0.0045	0.004	0.0144	0.161	0.0166	0.0195	0.0072	0.0769	0.0144	0.0084	0.0039	0.0031	0.0977	0.0802	0.0097	0.0088	0.0077	0.0231	0.0066	0.0141	0.1811
15	rs35617453	56209447	1.1	0.712999886098274	3.31	0.196320630125924	0.36539807073304	0.0343866830986205	0.1334	0.0655	0.0084	0.0043	0.0223	0.0045	0.004	0.0144	0.161	0.0166	0.0195	0.0072	0.0769	0.0144	0.0084	0.0039	0.0031	0.0977	0.0802	0.0097	0.0088	0.0077	0.0232	0.0066	0.0141	0.1811
15	rs74930558	56216182	1.1	0.712999886098274	3.31	0.196320630125924	0.361791249130901	0.0337196725197628	0.1329	0.0654	0.0085	0.0043	0.0223	0.0045	0.004	0.0143	0.1609	0.0166	0.0195	0.0073	0.0769	0.0143	0.0085	0.004	0.0031	0.0978	0.08	0.0097	0.0088	0.0079	0.0232	0.0068	0.0141	0.1811
15	rs62045205	56244131	1.1	0.712999886098274	3.31	0.196320630125924	0.351080956512404	0.0387853668883745	0.1323	0.0653	0.0086	0.0044	0.0222	0.0045	0.0041	0.0143	0.1608	0.0166	0.0196	0.0074	0.0768	0.0143	0.0086	0.004	0.0032	0.0978	0.0798	0.0096	0.0088	0.0081	0.0232	0.007	0.0142	0.1811
15	rs67229420	56252282	1.1	0.712999886098274	3.31	0.196320630125924	0.349865962299942	0.0382967962738391	0.1322	0.0653	0.0086	0.0045	0.0222	0.0045	0.0041	0.0143	0.1607	0.0166	0.0196	0.0074	0.0769	0.0143	0.0086	0.004	0.0032	0.0978	0.0798	0.0096	0.0088	0.0081	0.0232	0.007	0.0142	0.1812
15	rs62045214	56254537	1.1	0.712999886098274	3.32	0.186688027238402	0.351504072377895	0.0383509435708614	0.1321	0.0653	0.0086	0.0045	0.0222	0.0046	0.0041	0.0144	0.1607	0.0166	0.0196	0.0074	0.0769	0.0143	0.0086	0.004	0.0032	0.0978	0.0798	0.0096	0.0088	0.0081	0.0232	0.007	0.0142	0.1812
15	rs72734373	56262183	1.1	0.712999886098274	3.33	0.177401503992083	0.341369803015636	0.0411022088758644	0.132	0.0652	0.0086	0.0044	0.0221	0.0046	0.0041	0.0144	0.1607	0.0166	0.0196	0.0074	0.077	0.0143	0.0085	0.004	0.0032	0.0977	0.0798	0.0096	0.0088	0.0081	0.0232	0.007	0.0142	0.1813
15	rs11632974	56274443	1.1	0.712999886098274	3.33	0.177401503992083	0.498903686461789	0.0561096384121805	0.1319	0.0636	0.009	0.0049	0.0218	0.0046	0.0044	0.0145	0.1608	0.0166	0.0196	0.0075	0.0761	0.0144	0.0086	0.0043	0.0035	0.1003	0.0781	0.0091	0.0091	0.0085	0.0232	0.0072	0.0148	0.1799
15	rs55769519	56281562	1.1	0.712999886098274	3.33	0.177401503992083	0.502500407133907	0.05791583074535	0.1321	0.0634	0.0091	0.0048	0.0218	0.0045	0.0044	0.0145	0.1607	0.0165	0.0195	0.0075	0.0761	0.0144	0.0085	0.0044	0.0035	0.1009	0.0778	0.009	0.0093	0.0086	0.0232	0.0072	0.0149	0.1796
15	rs17238531	56283412	1.1	0.712999886098274	3.33	0.177401503992083	0.506299825059019	0.05720333017767	0.132	0.0634	0.0091	0.0048	0.0218	0.0045	0.0045	0.0145	0.1607	0.0165	0.0195	0.0075	0.0762	0.0144	0.0085	0.0044	0.0035	0.101	0.0778	0.009	0.0093	0.0086	0.0232	0.0072	0.0149	0.1797
15	rs62045232	56284419	1.1	0.712999886098274	3.34	0.168454672892635	0.508077581590865	0.0547077667831188	0.132	0.0634	0.0091	0.0048	0.0218	0.0045	0.0044	0.0145	0.1607	0.0165	0.0195	0.0075	0.0762	0.0144	0.0085	0.0044	0.0035	0.101	0.0778	0.009	0.0093	0.0086	0.0232	0.0072	0.0149	0.1797
15	rs75961102	56284612	1.1	0.712999886098274	3.35	0.159841057206343	0.507950499992187	0.0545810822115192	0.132	0.0634	0.0091	0.0048	0.0218	0.0045	0.0044	0.0145	0.1607	0.0165	0.0195	0.0075	0.0762	0.0144	0.0085	0.0044	0.0035	0.101	0.0778	0.009	0.0093	0.0086	0.0232	0.0072	0.0149	0.1797
15	rs7182037	56284966	1.1	0.712999886098274	3.36	0.151554094423325	0.509858322081779	0.0549615158225344	0.132	0.0634	0.0091	0.0048	0.0218	0.0045	0.0045	0.0145	0.1607	0.0165	0.0195	0.0075	0.0761	0.0144	0.0085	0.0044	0.0035	0.101	0.0778	0.009	0.0093	0.0086	0.0232	0.0072	0.0149	0.1797
15	rs77914199	56285721	1.1	0.712999886098274	3.36	0.151554094423325	0.510303973136994	0.0544545243824186	0.132	0.0634	0.0091	0.0048	0.0218	0.0045	0.0045	0.0145	0.1607	0.0165	0.0195	0.0075	0.0761	0.0144	0.0085	0.0044	0.0035	0.101	0.0777	0.009	0.0093	0.0086	0.0232	0.0072	0.0149	0.1797
15	rs5007873	56285936	1.1	0.712999886098274	3.36	0.151554094423325	0.510813516736425	0.052883279250726	0.132	0.0634	0.0091	0.0048	0.0218	0.0045	0.0045	0.0145	0.1607	0.0165	0.0195	0.0075	0.0761	0.0144	0.0085	0.0044	0.0035	0.101	0.0777	0.009	0.0093	0.0086	0.0232	0.0072	0.0149	0.1797
15	rs28547401	56289236	1.11	0.657414555049712	3.36	0.151554094423325	0.491559888434654	0.0381886055427762	0.1326	0.0631	0.009	0.0049	0.0216	0.0047	0.0045	0.0146	0.1611	0.0164	0.0194	0.0075	0.0759	0.0143	0.0084	0.0045	0.0036	0.1014	0.0779	0.009	0.0094	0.0085	0.023	0.0071	0.0149	0.1793
15	rs11635590	56291249	1.11	0.657414555049712	3.36	0.151554094423325	0.492185513082172	0.0407118733980016	0.1325	0.0631	0.009	0.005	0.0216	0.0048	0.0045	0.0146	0.161	0.0164	0.0194	0.0075	0.076	0.0143	0.0084	0.0045	0.0036	0.1014	0.0779	0.0089	0.0094	0.0085	0.023	0.0072	0.0149	0.179
15	rs113203465	56292720	1.11	0.657414555049712	3.36	0.151554094423325	0.493312604138624	0.04183154410652	0.1325	0.0631	0.0091	0.005	0.0216	0.0048	0.0045	0.0146	0.161	0.0164	0.0194	0.0075	0.076	0.0143	0.0084	0.0045	0.0036	0.1014	0.0779	0.0089	0.0094	0.0085	0.0231	0.0072	0.0149	0.1789
15	rs75760999	56299198	1.11	0.657414555049712	3.36	0.151554094423325	0.49808512066163	0.0445739686724164	0.1324	0.0631	0.0091	0.005	0.0216	0.0048	0.0046	0.0146	0.161	0.0163	0.0194	0.0076	0.0761	0.0143	0.0085	0.0045	0.0036	0.1014	0.0779	0.0089	0.0094	0.0086	0.023	0.0072	0.015	0.1786
15	rs949551	56309541	1.11	0.657414555049712	3.36	0.151554094423325	0.48526261144258	0.0485906013625322	0.1325	0.0633	0.0092	0.005	0.0215	0.0049	0.0047	0.0147	0.1608	0.0161	0.0193	0.0076	0.076	0.0143	0.0086	0.0045	0.0036	0.1014	0.0778	0.0089	0.0095	0.0085	0.0229	0.0072	0.0151	0.1781
15	rs9652429	56309722	1.11	0.657414555049712	3.37	0.143587140072381	0.481416400713983	0.0481101441270902	0.1326	0.0633	0.0092	0.005	0.0215	0.0049	0.0047	0.0147	0.1608	0.0161	0.0193	0.0076	0.076	0.0143	0.0086	0.0045	0.0036	0.1014	0.0778	0.0089	0.0095	0.0085	0.0229	0.0072	0.0151	0.1781
15	rs11631645	56317789	1.11	0.657414555049712	3.37	0.143587140072381	0.53334330628473	0.0766262266642241	0.1325	0.0633	0.0093	0.0051	0.0215	0.0049	0.0047	0.0146	0.1604	0.0162	0.0193	0.0076	0.0763	0.0143	0.0086	0.0045	0.0037	0.1013	0.0778	0.0089	0.0095	0.0086	0.0229	0.0073	0.0152	0.1776
15	rs12595720	56324451	1.15	0.46334549806667	3.37	0.143587140072381	0.427034663733868	0.254314910087115	0.1335	0.0632	0.0104	0.0056	0.0209	0.0059	0.0051	0.0137	0.16	0.0156	0.0188	0.0085	0.0755	0.0148	0.0088	0.0051	0.0046	0.1017	0.0794	0.0087	0.0093	0.0086	0.0232	0.0082	0.0157	0.1709
15	rs28472908	56324477	1.15	0.46334549806667	3.38	0.135933471893229	0.434010096279574	0.249357999179389	0.1336	0.0632	0.0104	0.0056	0.0209	0.0059	0.0051	0.0137	0.16	0.0156	0.0188	0.0085	0.0755	0.0148	0.0088	0.0051	0.0046	0.1017	0.0794	0.0086	0.0092	0.0086	0.0232	0.0083	0.0158	0.1709
15	rs74812708	56325016	1.17	0.382518045708746	3.38	0.135933471893229	0.224234166148681	0.29138123765663	0.1354	0.0638	0.0105	0.005	0.021	0.0059	0.0051	0.0141	0.1601	0.0152	0.0181	0.0085	0.0757	0.0149	0.0088	0.0052	0.0047	0.1004	0.0808	0.0085	0.009	0.0088	0.0228	0.0084	0.0157	0.1695
15	rs76831000	56325031	1.17	0.382518045708746	3.38	0.135933471893229	0.221046675724313	0.299785717334006	0.1354	0.0638	0.0105	0.005	0.021	0.0059	0.0051	0.0141	0.16	0.0152	0.0181	0.0085	0.0757	0.0149	0.0088	0.0052	0.0047	0.1003	0.0808	0.0085	0.009	0.0088	0.0228	0.0084	0.0156	0.1695
15	rs7164193	56325826	1.18	0.345943801679723	3.38	0.135933471893229	0.170234899985292	0.441399942218736	0.1381	0.0646	0.0107	0.0044	0.0212	0.005	0.0052	0.0149	0.1604	0.0144	0.0176	0.0084	0.0756	0.0149	0.0087	0.0053	0.0049	0.0986	0.083	0.0084	0.0088	0.0091	0.0222	0.0087	0.0148	0.1678
15	rs61207112	56325952	1.18	0.345943801679723	3.38	0.135933471893229	0.163806763878607	0.446315678592616	0.1383	0.0648	0.0107	0.0043	0.0212	0.005	0.0052	0.0149	0.1604	0.0144	0.0176	0.0084	0.0755	0.0148	0.0087	0.0053	0.0049	0.0985	0.0833	0.0084	0.0087	0.0091	0.0221	0.0087	0.0147	0.1678
15	rs79022465	56327055	1.18	0.345943801679723	3.38	0.135933471893229	0.195540948903376	0.425557653857515	0.1386	0.065	0.0107	0.0043	0.0212	0.0048	0.0052	0.015	0.1606	0.0143	0.0176	0.0083	0.0754	0.0148	0.0086	0.0054	0.005	0.0989	0.0839	0.0085	0.0087	0.009	0.0219	0.0086	0.0145	0.1672
15	rs79537116	56327470	1.18	0.345943801679723	3.38	0.135933471893229	0.192476896450361	0.398086151938233	0.1386	0.065	0.0107	0.0043	0.0212	0.0048	0.0052	0.015	0.1606	0.0143	0.0176	0.0083	0.0754	0.0148	0.0086	0.0054	0.005	0.0989	0.0839	0.0085	0.0087	0.009	0.0219	0.0085	0.0145	0.1672
15	rs77195825	56327879	1.18	0.345943801679723	3.38	0.135933471893229	0.192019670663912	0.394993406185549	0.1386	0.065	0.0107	0.0043	0.0212	0.0048	0.0052	0.015	0.1606	0.0143	0.0176	0.0082	0.0753	0.0148	0.0086	0.0054	0.005	0.099	0.084	0.0085	0.0087	0.0091	0.0219	0.0085	0.0144	0.1671
15	rs78141544	56328759	1.18	0.345943801679723	3.38	0.135933471893229	0.200422824734086	0.38166914454775	0.1387	0.065	0.0107	0.0043	0.0212	0.0047	0.0052	0.015	0.1608	0.0143	0.0175	0.0082	0.0754	0.0148	0.0086	0.0054	0.005	0.099	0.0839	0.0085	0.0087	0.009	0.022	0.0085	0.0144	0.167
15	rs1509401	56329856	1.18	0.345943801679723	3.38	0.135933471893229	0.197934583148811	0.3493020313066	0.1387	0.0651	0.0107	0.0043	0.0212	0.0047	0.0052	0.0151	0.1608	0.0143	0.0175	0.0082	0.0753	0.0148	0.0086	0.0054	0.005	0.099	0.084	0.0085	0.0087	0.009	0.022	0.0086	0.0142	0.167
15	rs28411238	56329944	1.19	0.311838986457593	3.38	0.135933471893229	0.196388404684877	0.340258982476078	0.1388	0.0651	0.0107	0.0043	0.0212	0.0046	0.0052	0.0151	0.1609	0.0144	0.0175	0.0082	0.0754	0.0148	0.0086	0.0054	0.005	0.099	0.084	0.0085	0.0087	0.009	0.022	0.0086	0.0142	0.1669
15	rs8023302	56330771	1.19	0.311838986457593	3.39	0.128586294370088	0.210432050478868	0.363307560459478	0.1392	0.065	0.0107	0.0042	0.0212	0.0044	0.0051	0.0151	0.1612	0.0143	0.0174	0.0082	0.0753	0.0148	0.0085	0.0054	0.0049	0.0988	0.084	0.0086	0.0086	0.0088	0.022	0.0085	0.0141	0.1676
15	rs71476769	56330925	1.19	0.311838986457593	3.39	0.128586294370088	0.190651722145119	0.341617247067015	0.1393	0.0649	0.0105	0.0041	0.0212	0.0044	0.0051	0.0151	0.1613	0.0143	0.0174	0.0082	0.0753	0.0147	0.0084	0.0055	0.0049	0.0988	0.084	0.0085	0.0086	0.0088	0.0222	0.0085	0.014	0.1676
15	rs74814823	56331339	1.19	0.311838986457593	3.39	0.128586294370088	0.199877012251919	0.289144455305643	0.1396	0.0649	0.0105	0.0041	0.0212	0.0042	0.0052	0.0151	0.1616	0.0142	0.0174	0.0082	0.0754	0.0147	0.0083	0.0054	0.0049	0.0988	0.0842	0.0085	0.0086	0.0087	0.0222	0.0084	0.014	0.1675
15	rs12591830	56335371	1.2	0.280131383133392	3.4	0.121538743628758	0.171837717250641	0.371507087388073	0.1405	0.0649	0.0102	0.0039	0.0212	0.004	0.005	0.015	0.1625	0.014	0.0174	0.0084	0.0758	0.0147	0.008	0.0052	0.0047	0.0988	0.0848	0.0085	0.0082	0.0086	0.0222	0.0079	0.0138	0.1677
15	rs17238552	56339934	1.2	0.280131383133392	3.4	0.121538743628758	0.159362211774863	0.297173804336051	0.1406	0.0649	0.0102	0.0039	0.0212	0.004	0.005	0.015	0.1626	0.0139	0.0174	0.0084	0.0759	0.0147	0.0079	0.0052	0.0047	0.0987	0.0849	0.0085	0.0082	0.0086	0.0222	0.0079	0.0138	0.1677
15	rs7169431	56340896	1.2	0.280131383133392	3.4	0.121538743628758	0.158781842458314	0.27990073074286	0.1406	0.0649	0.0102	0.0038	0.0212	0.004	0.005	0.015	0.1626	0.0139	0.0174	0.0084	0.0759	0.0147	0.0079	0.0052	0.0047	0.0987	0.0849	0.0085	0.0082	0.0086	0.0222	0.0079	0.0138	0.1677
15	rs62046434	56342868	1.2	0.280131383133392	3.41	0.114783892697204	0.165129687623609	0.255898553140509	0.1405	0.0648	0.0102	0.0039	0.0212	0.0041	0.005	0.015	0.1626	0.0139	0.0174	0.0085	0.0759	0.0147	0.0079	0.0052	0.0048	0.0987	0.0848	0.0085	0.0082	0.0086	0.0222	0.0079	0.0139	0.1679
15	rs77862999	56345103	1.2	0.280131383133392	3.42	0.108314757127468	0.162144599639679	0.257371845568379	0.1405	0.0648	0.0102	0.0038	0.0212	0.0041	0.005	0.015	0.1627	0.0139	0.0174	0.0084	0.0758	0.0147	0.0079	0.0052	0.0047	0.0987	0.0848	0.0085	0.0083	0.0086	0.0222	0.0078	0.0139	0.1679
15	rs35757723	56346596	1.2	0.280131383133392	3.42	0.108314757127468	0.165723537551898	0.272249140998348	0.1405	0.0648	0.0102	0.0038	0.0212	0.0041	0.005	0.015	0.1627	0.0139	0.0174	0.0084	0.0758	0.0147	0.0079	0.0052	0.0047	0.0987	0.0848	0.0085	0.0083	0.0086	0.0222	0.0078	0.0139	0.1679
15	rs7176107	56362968	1.22	0.223600634562227	3.42	0.108314757127468	0.111203838246846	0.659244400901083	0.1416	0.0653	0.0088	0.0026	0.0213	0.0029	0.0029	0.015	0.1679	0.0134	0.0172	0.0077	0.0801	0.0151	0.0058	0.003	0.0027	0.1006	0.0915	0.0074	0.0065	0.0076	0.0221	0.0063	0.012	0.1687
15	rs75810485	56363393	1.22	0.223600634562227	3.44	0.0962054431234386	0.112501639932931	0.690031983603367	0.1417	0.0653	0.0087	0.0026	0.0213	0.0029	0.0028	0.015	0.1681	0.0134	0.0171	0.0077	0.08	0.015	0.0058	0.003	0.0027	0.1007	0.0916	0.0074	0.0064	0.0076	0.0221	0.0063	0.012	0.1688
15	rs34979470	56363698	1.22	0.223600634562227	3.45	0.090551063959542	0.111561875756422	0.695663782410449	0.1417	0.0653	0.0087	0.0026	0.0213	0.0029	0.0028	0.015	0.1682	0.0134	0.0171	0.0077	0.0799	0.015	0.0058	0.003	0.0027	0.1007	0.0917	0.0074	0.0064	0.0076	0.0221	0.0063	0.012	0.1689
15	rs117851817	56373343	1.22	0.223600634562227	3.45	0.090551063959542	0.128051814033303	0.765236895203094	0.1416	0.0655	0.0087	0.0025	0.0214	0.0029	0.0026	0.0149	0.1685	0.0133	0.017	0.0076	0.0799	0.015	0.0057	0.0029	0.0027	0.1006	0.0925	0.0073	0.0064	0.0076	0.022	0.0061	0.0118	0.1691
15	rs17819372	56378998	1.22	0.223600634562227	3.49	0.0704349946405554	0.117899921480963	0.727869049333892	0.1416	0.0655	0.0087	0.0025	0.0214	0.0029	0.0026	0.0149	0.1686	0.0132	0.017	0.0076	0.0799	0.015	0.0057	0.0028	0.0027	0.1006	0.0928	0.0073	0.0064	0.0076	0.022	0.0061	0.0118	0.1691
15	rs35279276	56383205	1.22	0.223600634562227	3.49	0.0704349946405554	0.113697129080021	0.696702342371428	0.1416	0.0655	0.0086	0.0025	0.0214	0.0029	0.0026	0.0149	0.1686	0.0132	0.017	0.0076	0.0799	0.015	0.0057	0.0028	0.0027	0.1006	0.0929	0.0073	0.0064	0.0076	0.022	0.0061	0.0118	0.1692
15	rs117616339	56384463	1.22	0.223600634562227	3.48	0.0751031739839783	0.122721951275622	0.686924111971775	0.1416	0.0655	0.0087	0.0025	0.0214	0.0029	0.0026	0.0149	0.1686	0.0132	0.017	0.0076	0.0799	0.015	0.0056	0.0028	0.0026	0.1006	0.0929	0.0073	0.0064	0.0076	0.0219	0.0061	0.0118	0.1692
15	rs59025920	56409172	1.22	0.223600634562227	3.48	0.0751031739839783	0.110983860373056	0.500763224320013	0.1416	0.0656	0.0086	0.0025	0.0214	0.0029	0.0025	0.0149	0.1688	0.0132	0.017	0.0075	0.08	0.015	0.0055	0.0028	0.0026	0.1006	0.0933	0.0073	0.0064	0.0076	0.0218	0.006	0.0117	0.1693
15	rs79921029	56437560	1.22	0.223600634562227	3.48	0.0751031739839783	0.107366066302462	0.47137772545368	0.1418	0.0656	0.0086	0.0025	0.0214	0.0028	0.0025	0.0148	0.169	0.0132	0.0169	0.0075	0.0799	0.015	0.0055	0.0027	0.0026	0.1006	0.0934	0.0073	0.0064	0.0075	0.0217	0.0059	0.0117	0.1694
15	rs75391484	56453138	1.22	0.223600634562227	3.48	0.0751031739839783	0.111782559522904	0.457662907987142	0.1418	0.0656	0.0087	0.0025	0.0214	0.0028	0.0025	0.0148	0.169	0.0133	0.0169	0.0075	0.0801	0.015	0.0055	0.0027	0.0026	0.1006	0.0935	0.0073	0.0064	0.0076	0.0217	0.0059	0.0116	0.1694
15	rs35749329	56461133	1.22	0.223600634562227	3.47	0.0800071130091993	0.11073670657208	0.452046641999105	0.1418	0.0656	0.0087	0.0025	0.0214	0.0028	0.0025	0.0148	0.169	0.0133	0.0169	0.0075	0.0801	0.015	0.0055	0.0027	0.0026	0.1006	0.0935	0.0073	0.0064	0.0076	0.0217	0.0059	0.0116	0.1694
15	rs72738636	56473321	1.22	0.223600634562227	3.47	0.0800071130091993	0.111782559522904	0.440604161254861	0.1418	0.0656	0.0087	0.0025	0.0214	0.0028	0.0025	0.0148	0.1691	0.0133	0.0169	0.0075	0.0801	0.0149	0.0055	0.0027	0.0026	0.1006	0.0935	0.0073	0.0064	0.0076	0.0217	0.0059	0.0116	0.1694
15	rs16976793	56484304	1.22	0.223600634562227	3.47	0.0800071130091993	0.112834482093263	0.43161218300432	0.1418	0.0656	0.0087	0.0025	0.0214	0.0028	0.0025	0.0148	0.1691	0.0133	0.0169	0.0075	0.08	0.0149	0.0055	0.0027	0.0026	0.1006	0.0935	0.0073	0.0064	0.0076	0.0217	0.0059	0.0116	0.1694
15	rs117492353	56488742	1.22	0.223600634562227	3.47	0.0800071130091993	0.111644600647347	0.406884820740752	0.1418	0.0656	0.0087	0.0025	0.0214	0.0028	0.0025	0.0148	0.1692	0.0133	0.0169	0.0074	0.08	0.0149	0.0055	0.0027	0.0026	0.1006	0.0936	0.0072	0.0064	0.0075	0.0217	0.0059	0.0116	0.1694
15	rs2713937	56497334	1.22	0.223600634562227	3.47	0.0800071130091993	0.105518346392681	0.362804669109467	0.1419	0.0657	0.0087	0.0025	0.0214	0.0028	0.0025	0.0148	0.1693	0.0133	0.0169	0.0074	0.08	0.0149	0.0055	0.0027	0.0026	0.1005	0.0936	0.0072	0.0064	0.0075	0.0217	0.0059	0.0116	0.1694
15	rs12438380	56507897	1.22	0.223600634562227	3.47	0.0800071130091993	0.105998441711452	0.364943320598063	0.1419	0.0657	0.0087	0.0025	0.0214	0.0028	0.0025	0.0148	0.1693	0.0133	0.0169	0.0074	0.08	0.0149	0.0055	0.0027	0.0026	0.1005	0.0936	0.0072	0.0064	0.0075	0.0217	0.0059	0.0116	0.1694
15	rs78072244	56509502	1.22	0.223600634562227	3.47	0.0800071130091993	0.105518346392681	0.365195160757507	0.1419	0.0657	0.0087	0.0025	0.0214	0.0028	0.0025	0.0148	0.1693	0.0133	0.0169	0.0074	0.0801	0.0149	0.0055	0.0027	0.0026	0.1005	0.0937	0.0072	0.0064	0.0075	0.0217	0.0059	0.0116	0.1693
15	rs12591294	56525994	1.23	0.19861485684188	3.44	0.0962054431234386	0.107959381415327	0.303716441528849	0.1416	0.0656	0.0087	0.0025	0.0213	0.0028	0.0024	0.0148	0.1697	0.0132	0.0169	0.0074	0.0803	0.0149	0.0055	0.0026	0.0025	0.1005	0.0939	0.0072	0.0064	0.0075	0.0216	0.0059	0.0115	0.1695
15	rs72740509	56533519	1.22	0.223600634562227	3.44	0.0962054431234386	0.106319257352102	0.303955160435429	0.1415	0.0656	0.0087	0.0025	0.0213	0.0028	0.0024	0.0148	0.1697	0.0132	0.0169	0.0074	0.0803	0.0149	0.0055	0.0026	0.0026	0.1005	0.0939	0.0072	0.0064	0.0075	0.0216	0.0059	0.0115	0.1695
15	rs2682050	56542223	1.22	0.223600634562227	3.44	0.0962054431234386	0.116026726648564	0.297529568665732	0.1415	0.0656	0.0088	0.0025	0.0214	0.0028	0.0024	0.0147	0.1698	0.0132	0.0169	0.0075	0.0803	0.0149	0.0055	0.0026	0.0025	0.1003	0.094	0.0072	0.0064	0.0075	0.0215	0.0059	0.0115	0.1695
15	rs116930082	56566906	1.22	0.223600634562227	3.43	0.102124300974309	0.14714203972116	0.298716375635655	0.1412	0.0658	0.0088	0.0024	0.0215	0.0028	0.0024	0.0148	0.1698	0.0132	0.0169	0.0079	0.0801	0.0148	0.0055	0.0026	0.0026	0.1	0.094	0.0072	0.0065	0.0076	0.0214	0.0059	0.0115	0.1696
15	rs2682063	56568313	1.22	0.223600634562227	3.43	0.102124300974309	0.147370357131715	0.297648185287458	0.1412	0.0658	0.0088	0.0024	0.0215	0.0028	0.0024	0.0148	0.1698	0.0132	0.0169	0.0079	0.0801	0.0148	0.0055	0.0026	0.0026	0.0999	0.094	0.0072	0.0065	0.0076	0.0214	0.0059	0.0115	0.1697
15	rs72740533	56588278	1.22	0.223600634562227	3.43	0.102124300974309	0.159157233405652	0.302285309496075	0.1411	0.0659	0.0089	0.0024	0.0215	0.0028	0.0025	0.0148	0.1698	0.0131	0.0169	0.008	0.0801	0.0148	0.0055	0.0026	0.0026	0.0998	0.094	0.0072	0.0065	0.0076	0.0214	0.0059	0.0115	0.1697
15	rs79943574	56592247	1.22	0.223600634562227	3.4	0.121538743628758	0.18411882989758	0.310661985459398	0.141	0.0659	0.0089	0.0024	0.0215	0.0028	0.0024	0.0148	0.1698	0.0131	0.0169	0.0081	0.0801	0.0148	0.0056	0.0026	0.0026	0.0997	0.094	0.0072	0.0065	0.0076	0.0214	0.0059	0.0115	0.1697
15	rs1593454	56598157	1.22	0.223600634562227	3.4	0.121538743628758	0.193049302590922	0.312225154572281	0.141	0.0659	0.009	0.0024	0.0215	0.0028	0.0025	0.0148	0.1697	0.0131	0.0169	0.0082	0.0801	0.0148	0.0056	0.0026	0.0026	0.0997	0.094	0.0072	0.0065	0.0076	0.0214	0.0059	0.0115	0.1697
15	rs2682012	56600095	1.22	0.223600634562227	3.39	0.128586294370088	0.192743898481104	0.30742288181443	0.141	0.0659	0.009	0.0024	0.0215	0.0028	0.0025	0.0148	0.1697	0.0131	0.0169	0.0082	0.0801	0.0148	0.0056	0.0026	0.0026	0.0996	0.094	0.0072	0.0065	0.0076	0.0215	0.0059	0.0115	0.1697
15	rs75767326	56614862	1.22	0.223600634562227	3.39	0.128586294370088	0.192057749076563	0.309461137839901	0.141	0.0658	0.009	0.0024	0.0215	0.0028	0.0025	0.0149	0.1697	0.013	0.0168	0.0079	0.0801	0.0146	0.0056	0.0026	0.0026	0.0996	0.0941	0.0073	0.0065	0.0076	0.0216	0.0059	0.0114	0.1702
15	rs1477588	56616789	1.22	0.223600634562227	3.39	0.128586294370088	0.191259008723461	0.307782281988098	0.141	0.0658	0.009	0.0024	0.0215	0.0028	0.0025	0.0149	0.1697	0.013	0.0168	0.0079	0.0801	0.0146	0.0056	0.0026	0.0026	0.0996	0.0941	0.0073	0.0065	0.0076	0.0216	0.0059	0.0114	0.1702
15	rs12441202	56619799	1.22	0.223600634562227	3.38	0.135933471893229	0.186506538452824	0.309941310672402	0.141	0.0659	0.009	0.0024	0.0215	0.0028	0.0025	0.0148	0.1697	0.013	0.0168	0.0079	0.0801	0.0146	0.0056	0.0026	0.0026	0.0996	0.0941	0.0073	0.0065	0.0076	0.0216	0.0059	0.0114	0.1703
15	rs71476788	56620613	1.22	0.223600634562227	3.37	0.143587140072381	0.178591922364072	0.313911172123959	0.141	0.0659	0.009	0.0024	0.0214	0.0028	0.0025	0.0148	0.1695	0.013	0.0168	0.0078	0.0802	0.0146	0.0056	0.0026	0.0026	0.0997	0.0941	0.0073	0.0065	0.0076	0.0216	0.0059	0.0114	0.1703
15	rs12438053	56632134	1.22	0.223600634562227	3.37	0.143587140072381	0.164084756802733	0.318864238315384	0.1411	0.066	0.009	0.0024	0.0212	0.0028	0.0025	0.0148	0.1694	0.0131	0.0168	0.0077	0.0803	0.0145	0.0056	0.0026	0.0026	0.0998	0.0942	0.0073	0.0065	0.0075	0.0215	0.0059	0.0114	0.1705
15	rs75082107	56641786	1.23	0.19861485684188	3.37	0.143587140072381	0.152713088216789	0.319227557082015	0.1411	0.0661	0.009	0.0024	0.0211	0.0028	0.0025	0.0147	0.1693	0.0131	0.0168	0.0076	0.0804	0.0145	0.0056	0.0027	0.0026	0.0998	0.0943	0.0073	0.0065	0.0075	0.0215	0.0059	0.0114	0.1706
15	rs1402173	56650678	1.23	0.19861485684188	3.37	0.143587140072381	0.148187494233233	0.318501041760164	0.1411	0.0661	0.0089	0.0024	0.021	0.0028	0.0025	0.0147	0.1692	0.0131	0.0168	0.0075	0.0805	0.0145	0.0056	0.0027	0.0026	0.0999	0.0943	0.0073	0.0065	0.0075	0.0215	0.0059	0.0115	0.1706
15	rs76065980	56675172	1.23	0.19861485684188	3.3	0.2063056077908	0.144128639954004	0.322745919414455	0.1412	0.0662	0.009	0.0024	0.0209	0.0028	0.0025	0.0147	0.1691	0.0132	0.0168	0.0074	0.0807	0.0145	0.0056	0.0027	0.0026	0.0998	0.0944	0.0073	0.0065	0.0075	0.0214	0.0059	0.0115	0.1706
15	rs12900678	56677730	1.23	0.19861485684188	3.3	0.2063056077908	0.14348544532264	0.32043950100801	0.1412	0.0662	0.009	0.0024	0.0209	0.0028	0.0025	0.0147	0.1691	0.0132	0.0168	0.0074	0.0807	0.0145	0.0056	0.0027	0.0026	0.0998	0.0944	0.0073	0.0065	0.0075	0.0214	0.0059	0.0115	0.1706
15	rs80205359	56680836	1.23	0.19861485684188	3.3	0.2063056077908	0.137022763762002	0.318864238315384	0.1411	0.0664	0.009	0.0024	0.0209	0.0028	0.0025	0.0147	0.169	0.0132	0.0168	0.0074	0.0807	0.0146	0.0056	0.0027	0.0026	0.0997	0.0943	0.0073	0.0065	0.0075	0.0214	0.0059	0.0115	0.1706
15	rs28408704	56688126	1.23	0.19861485684188	3.3	0.2063056077908	0.133981459742054	0.316928604656389	0.1411	0.0665	0.009	0.0024	0.0209	0.0027	0.0025	0.0147	0.169	0.0132	0.0168	0.0074	0.0809	0.0146	0.0056	0.0027	0.0026	0.0997	0.0944	0.0073	0.0065	0.0075	0.0214	0.0059	0.0115	0.1705
15	rs72742637	56706428	1.23	0.19861485684188	3.29	0.21664916022799	0.128261869165877	0.314152251697365	0.1412	0.0664	0.009	0.0024	0.0209	0.0027	0.0025	0.0148	0.1689	0.0132	0.0167	0.0073	0.0809	0.0146	0.0056	0.0026	0.0026	0.0996	0.0945	0.0073	0.0065	0.0074	0.0214	0.0059	0.0115	0.1705
15	rs117330944	56717062	1.23	0.19861485684188	3.29	0.21664916022799	0.124012097433842	0.307063607039334	0.1412	0.0664	0.009	0.0024	0.0209	0.0027	0.0025	0.0148	0.1689	0.0132	0.0167	0.0072	0.0809	0.0146	0.0056	0.0026	0.0026	0.0996	0.0945	0.0073	0.0065	0.0074	0.0214	0.0059	0.0115	0.1705
15	rs56211633	56717238	1.23	0.19861485684188	3.29	0.21664916022799	0.123571351922198	0.306465094689574	0.1412	0.0664	0.009	0.0024	0.0209	0.0027	0.0025	0.0148	0.1689	0.0132	0.0167	0.0072	0.081	0.0146	0.0056	0.0027	0.0026	0.0996	0.0946	0.0073	0.0065	0.0074	0.0214	0.0059	0.0115	0.1706
15	rs75571247	56717817	1.23	0.19861485684188	3.29	0.21664916022799	0.122634285865203	0.30634543409516	0.1411	0.0665	0.009	0.0024	0.0209	0.0027	0.0025	0.0148	0.1688	0.0132	0.0167	0.0072	0.081	0.0146	0.0056	0.0027	0.0026	0.0996	0.0945	0.0073	0.0065	0.0074	0.0214	0.0059	0.0115	0.1705
15	rs35775595	56736681	1.23	0.19861485684188	3.29	0.21664916022799	0.105758224865632	0.283283331766947	0.1412	0.0665	0.009	0.0024	0.0208	0.0028	0.0025	0.015	0.1686	0.0133	0.0166	0.0069	0.081	0.0146	0.0057	0.0027	0.0027	0.0996	0.0948	0.0073	0.0065	0.0073	0.0213	0.0058	0.0115	0.1706
15	rs17238740	56739063	1.23	0.19861485684188	3.29	0.21664916022799	0.1069089828395	0.285623388143333	0.1412	0.0665	0.009	0.0024	0.0208	0.0028	0.0025	0.015	0.1686	0.0132	0.0166	0.0069	0.081	0.0146	0.0057	0.0027	0.0027	0.0996	0.0948	0.0072	0.0065	0.0073	0.0213	0.0058	0.0115	0.1707
15	rs35227159	56742452	1.23	0.19861485684188	3.29	0.21664916022799	0.10562491727866	0.290085620434842	0.1413	0.0665	0.009	0.0024	0.0209	0.0028	0.0025	0.015	0.1686	0.0132	0.0166	0.0068	0.0811	0.0146	0.0057	0.0027	0.0027	0.0996	0.0948	0.0072	0.0065	0.0073	0.0212	0.0058	0.0116	0.1707
15	rs10438330	56742942	1.23	0.19861485684188	3.29	0.21664916022799	0.105544982849371	0.292088675716606	0.1413	0.0665	0.009	0.0024	0.0209	0.0028	0.0025	0.015	0.1686	0.0132	0.0166	0.0068	0.0811	0.0146	0.0057	0.0027	0.0027	0.0996	0.0949	0.0072	0.0065	0.0073	0.0212	0.0058	0.0116	0.1707
15	rs74616684	56753547	1.23	0.19861485684188	3.29	0.21664916022799	0.102065031917867	0.295633643836388	0.1414	0.0665	0.0089	0.0024	0.0208	0.0028	0.0025	0.0151	0.1685	0.0131	0.0166	0.0067	0.0811	0.0146	0.0057	0.0027	0.0027	0.0996	0.095	0.0072	0.0065	0.0072	0.0212	0.0058	0.0113	0.1707
15	rs1715919	56756285	1.23	0.19861485684188	3.29	0.21664916022799	0.0995026470010771	0.290203331382721	0.1414	0.0665	0.0089	0.0024	0.0208	0.0027	0.0025	0.0151	0.1686	0.0132	0.0167	0.0067	0.0811	0.0146	0.0058	0.0027	0.0027	0.0997	0.0951	0.0072	0.0065	0.0072	0.0212	0.0058	0.0113	0.1707
15	rs34807682	56756420	1.23	0.19861485684188	3.3	0.2063056077908	0.105544982849371	0.295160234647221	0.1415	0.0665	0.0089	0.0024	0.0208	0.0027	0.0025	0.0151	0.1686	0.0131	0.0166	0.0067	0.0811	0.0146	0.0057	0.0027	0.0027	0.0997	0.0951	0.0072	0.0065	0.0072	0.0212	0.0058	0.0113	0.1708
15	rs62023876	56759988	1.23	0.19861485684188	3.34	0.168454672892635	0.0974617255398207	0.304193935517477	0.1417	0.0664	0.0089	0.0024	0.0208	0.0027	0.0025	0.0151	0.1686	0.0131	0.0166	0.0065	0.0814	0.0147	0.0057	0.0027	0.0027	0.0996	0.0951	0.0072	0.0065	0.0072	0.0212	0.0057	0.0111	0.1708
15	rs11856746	56763193	1.23	0.19861485684188	3.33	0.177401503992083	0.0997596264996656	0.331284996328168	0.1418	0.0663	0.0089	0.0024	0.0208	0.0027	0.0025	0.0151	0.1687	0.0131	0.0167	0.0065	0.0816	0.0147	0.0057	0.0026	0.0027	0.0995	0.0952	0.0073	0.0065	0.0072	0.0212	0.0057	0.0111	0.1707
15	rs1520421	56770817	1.23	0.19861485684188	3.33	0.177401503992083	0.106426329649229	0.355535071148623	0.1419	0.0662	0.0089	0.0023	0.0206	0.0027	0.0024	0.0154	0.1688	0.0131	0.0168	0.0065	0.0819	0.0146	0.0056	0.0026	0.0026	0.0994	0.0953	0.0075	0.0066	0.007	0.0211	0.0055	0.0111	0.1706
15	rs1980243	56774803	1.23	0.19861485684188	3.33	0.177401503992083	0.107797367262773	0.325300772011758	0.142	0.0661	0.0089	0.0023	0.0205	0.0027	0.0024	0.0154	0.1689	0.0131	0.0168	0.0065	0.0821	0.0146	0.0056	0.0025	0.0026	0.0993	0.0954	0.0075	0.0066	0.007	0.0212	0.0055	0.011	0.1705
15	rs7164603	56774898	1.23	0.19861485684188	3.32	0.186688027238402	0.107824359154225	0.325178978230885	0.142	0.0661	0.0089	0.0023	0.0205	0.0027	0.0024	0.0154	0.1689	0.0131	0.0168	0.0065	0.0821	0.0146	0.0056	0.0025	0.0026	0.0993	0.0954	0.0075	0.0066	0.007	0.0212	0.0055	0.011	0.1705
15	rs11636793	56775521	1.23	0.19861485684188	3.32	0.186688027238402	0.109369821325482	0.336685631407087	0.142	0.0661	0.0088	0.0023	0.0205	0.0027	0.0024	0.0154	0.1689	0.0131	0.0168	0.0065	0.0821	0.0146	0.0056	0.0025	0.0026	0.0993	0.0954	0.0075	0.0066	0.007	0.0212	0.0055	0.011	0.1705
15	rs76991756	56785979	1.24	0.175701215111077	3.32	0.186688027238402	0.0954973068529676	0.294332320499874	0.1424	0.0658	0.0086	0.0023	0.0204	0.0027	0.0025	0.0153	0.1681	0.0131	0.0169	0.0067	0.0823	0.0147	0.0055	0.0028	0.0026	0.0992	0.0955	0.0074	0.0065	0.007	0.0211	0.0053	0.0111	0.1712
15	rs75242906	56786407	1.25	0.154769873779188	3.32	0.186688027238402	0.101752271096374	0.313429177770568	0.1427	0.0657	0.0086	0.0023	0.0204	0.0027	0.0025	0.0152	0.1678	0.0131	0.0169	0.0067	0.0825	0.0146	0.0054	0.0028	0.0026	0.0992	0.0955	0.0073	0.0065	0.007	0.0211	0.0052	0.0111	0.1715
15	rs184674024	56788190	1.25	0.154769873779188	3.31	0.196320630125924	0.109533293739745	0.344586154327876	0.1433	0.0655	0.0085	0.0023	0.0204	0.0026	0.0026	0.0151	0.1672	0.0131	0.0169	0.0067	0.0828	0.0146	0.0053	0.0029	0.0026	0.0993	0.0955	0.0072	0.0064	0.007	0.0209	0.0051	0.0111	0.1721
15	rs117299258	56797413	1.25	0.154769873779188	3.31	0.196320630125924	0.133581103887862	0.390110222609675	0.1442	0.0654	0.0083	0.0023	0.0204	0.0025	0.0027	0.0149	0.1668	0.0131	0.0169	0.0067	0.0833	0.0145	0.0052	0.0029	0.0026	0.0991	0.0952	0.007	0.0063	0.007	0.0207	0.0048	0.0112	0.1729
15	rs79457393	56812111	1.25	0.154769873779188	3.31	0.196320630125924	0.132598686289923	0.355785047937538	0.1443	0.0653	0.0083	0.0023	0.0203	0.0026	0.0027	0.0149	0.1667	0.0131	0.0168	0.0067	0.0834	0.0145	0.0052	0.0029	0.0026	0.099	0.0951	0.007	0.0063	0.0071	0.0206	0.0048	0.0116	0.173
15	rs11531318	56812698	1.25	0.154769873779188	3.29	0.21664916022799	0.131986894435069	0.350795078060429	0.1443	0.0653	0.0083	0.0023	0.0203	0.0026	0.0027	0.0149	0.1667	0.0131	0.0168	0.0067	0.0834	0.0145	0.0052	0.0029	0.0026	0.0991	0.0951	0.007	0.0063	0.0071	0.0206	0.0048	0.0117	0.173
15	rs1715888	56816159	1.25	0.154769873779188	3.27	0.2384362992664	0.132292577032017	0.353287541709458	0.1443	0.0654	0.0083	0.0023	0.0202	0.0026	0.0027	0.0149	0.1667	0.013	0.0168	0.0067	0.0835	0.0145	0.0052	0.0029	0.0026	0.099	0.0951	0.0069	0.0063	0.0071	0.0206	0.0048	0.0116	0.173
15	rs78746893	56816358	1.25	0.154769873779188	3.26	0.249891789602986	0.13134634944884	0.354410797068161	0.1443	0.0655	0.0083	0.0023	0.0202	0.0026	0.0027	0.0149	0.1666	0.013	0.0168	0.0067	0.0835	0.0145	0.0052	0.0029	0.0026	0.099	0.0951	0.0069	0.0063	0.0071	0.0206	0.0048	0.0116	0.173
15	rs118020484	56818990	1.24	0.175701215111077	3.25	0.261729658797372	0.12721367880066	0.358538097631112	0.1443	0.0655	0.0083	0.0023	0.0202	0.0026	0.0027	0.0149	0.1666	0.013	0.0168	0.0067	0.0835	0.0145	0.0052	0.0029	0.0026	0.099	0.0951	0.0069	0.0063	0.0072	0.0205	0.0049	0.0116	0.173
15	rs117705118	56819066	1.24	0.175701215111077	3.25	0.261729658797372	0.126557483792601	0.35866337990986	0.1442	0.0655	0.0083	0.0023	0.0202	0.0026	0.0027	0.0149	0.1666	0.013	0.0168	0.0067	0.0835	0.0145	0.0052	0.0029	0.0026	0.099	0.0951	0.0069	0.0063	0.0072	0.0205	0.0049	0.0116	0.1731
15	rs112344714	56819325	1.24	0.175701215111077	3.25	0.261729658797372	0.125784633968236	0.361799479870693	0.1443	0.0655	0.0083	0.0023	0.0202	0.0026	0.0027	0.0149	0.1667	0.013	0.0168	0.0067	0.0835	0.0145	0.0052	0.0029	0.0026	0.0989	0.0951	0.007	0.0063	0.0072	0.0205	0.0049	0.0116	0.173
15	rs76168889	56820413	1.24	0.175701215111077	3.24	0.273955600409011	0.120831076357586	0.372773127643343	0.1442	0.0656	0.0083	0.0023	0.0202	0.0026	0.0027	0.0149	0.1667	0.013	0.0168	0.0067	0.0834	0.0145	0.0052	0.0029	0.0026	0.0988	0.095	0.007	0.0063	0.0072	0.0205	0.0049	0.0116	0.1731
15	rs12708450	56824086	1.24	0.175701215111077	3.24	0.273955600409011	0.108148588453195	0.370748045815645	0.144	0.0657	0.0083	0.0023	0.0202	0.0026	0.0027	0.0149	0.167	0.0131	0.0168	0.0066	0.0835	0.0146	0.0052	0.0029	0.0026	0.0988	0.0949	0.0069	0.0063	0.0072	0.0203	0.005	0.0116	0.1733
15	rs78500816	56824711	1.24	0.175701215111077	3.23	0.286575202599778	0.0873920337932015	0.378485250291297	0.1438	0.0657	0.0082	0.0022	0.0202	0.0026	0.0028	0.0149	0.1675	0.0131	0.0167	0.0066	0.0834	0.0147	0.0052	0.0028	0.0026	0.0986	0.0948	0.0069	0.0064	0.0072	0.0202	0.0052	0.0115	0.1733
15	rs3858886	56824818	1.24	0.175701215111077	3.22	0.299593947381755	0.0789817203164618	0.388699814719388	0.1438	0.0657	0.0082	0.0022	0.0202	0.0026	0.0028	0.0148	0.1675	0.0131	0.0167	0.0066	0.0834	0.0147	0.0052	0.0028	0.0026	0.0986	0.0948	0.0069	0.0064	0.0072	0.0202	0.0053	0.0115	0.1733
15	rs16976967	56824999	1.24	0.175701215111077	3.22	0.299593947381755	0.0885085231341675	0.40532828509247	0.1436	0.0657	0.0083	0.0022	0.0201	0.0026	0.0028	0.0148	0.1682	0.0131	0.0167	0.0066	0.0835	0.0147	0.0052	0.0028	0.0026	0.0984	0.0947	0.0069	0.0064	0.0072	0.0202	0.0053	0.0115	0.1734
15	rs80025859	56825355	1.24	0.175701215111077	3.22	0.299593947381755	0.0942264479457462	0.411434010283075	0.1436	0.0657	0.0083	0.0021	0.0201	0.0026	0.0028	0.0148	0.1682	0.0131	0.0167	0.0066	0.0836	0.0146	0.0052	0.0027	0.0026	0.0984	0.0947	0.0069	0.0064	0.0071	0.0202	0.0053	0.0115	0.1734
15	rs17238810	56840528	1.25	0.154769873779188	3.22	0.299593947381755	0.169560778049745	0.453783056671463	0.1433	0.066	0.0085	0.0019	0.0197	0.0025	0.0027	0.0147	0.1683	0.0131	0.0167	0.0066	0.0841	0.0146	0.0051	0.0026	0.0027	0.0983	0.0947	0.0071	0.0063	0.007	0.0203	0.0051	0.0113	0.1739
15	rs117170783	56864974	1.25	0.154769873779188	3.22	0.299593947381755	0.164119525317458	0.486149347113537	0.1436	0.066	0.0085	0.0018	0.0197	0.0026	0.0027	0.0146	0.1681	0.013	0.0166	0.0066	0.084	0.0147	0.0051	0.0025	0.0028	0.0986	0.0944	0.0072	0.0062	0.0069	0.0203	0.0051	0.0113	0.1745
15	rs4238320	56883135	1.25	0.154769873779188	3.22	0.299593947381755	0.163043705867956	0.489281274638219	0.1437	0.066	0.0085	0.0018	0.0197	0.0026	0.0027	0.0146	0.1681	0.013	0.0166	0.0066	0.084	0.0147	0.0051	0.0025	0.0028	0.0986	0.0943	0.0072	0.0062	0.0069	0.0202	0.0051	0.0113	0.1746
15	rs12148781	56899523	1.25	0.154769873779188	3.21	0.313017210102667	0.159054802370207	0.483837775174614	0.1437	0.0662	0.0085	0.0018	0.0197	0.0028	0.0027	0.0146	0.1677	0.013	0.0166	0.0065	0.0839	0.0146	0.0051	0.0024	0.0028	0.0985	0.0945	0.0072	0.0062	0.0068	0.0203	0.0051	0.0113	0.1747
15	rs76027127	56901569	1.25	0.154769873779188	3.21	0.313017210102667	0.158543228653173	0.485469178457945	0.1437	0.0661	0.0085	0.0018	0.0197	0.0028	0.0027	0.0146	0.1677	0.013	0.0166	0.0065	0.0838	0.0146	0.0051	0.0024	0.0028	0.0985	0.0945	0.0072	0.0062	0.0068	0.0203	0.0051	0.0113	0.1748
15	rs72744938	56911319	1.25	0.154769873779188	3.21	0.313017210102667	0.148187494233233	0.497065177401891	0.1437	0.0659	0.0085	0.0019	0.0197	0.0028	0.0028	0.0146	0.1678	0.0129	0.0165	0.0065	0.0832	0.0145	0.0051	0.0025	0.0029	0.0983	0.0946	0.0073	0.0062	0.0069	0.0205	0.0053	0.0112	0.175
15	rs56373825	56913494	1.25	0.154769873779188	3.19	0.341098255896361	0.147762247951308	0.49638112222445	0.1437	0.0659	0.0085	0.0019	0.0197	0.0028	0.0028	0.0146	0.1678	0.0129	0.0165	0.0065	0.0832	0.0145	0.0051	0.0025	0.0029	0.0983	0.0946	0.0073	0.0062	0.0069	0.0205	0.0053	0.0112	0.175
15	rs12148500	56920094	1.25	0.154769873779188	3.18	0.355766254763284	0.144773550326117	0.500489055373391	0.1437	0.0659	0.0085	0.0019	0.0198	0.0028	0.0028	0.0146	0.1678	0.013	0.0165	0.0065	0.0831	0.0146	0.0052	0.0026	0.0029	0.0982	0.0946	0.0072	0.0062	0.0069	0.0205	0.0054	0.0112	0.1749
15	rs61741526	56923895	1.25	0.154769873779188	3.17	0.370859203571921	0.152446601654971	0.497749473090016	0.1437	0.0659	0.0085	0.0019	0.0198	0.0029	0.0027	0.0146	0.1678	0.013	0.0165	0.0065	0.0831	0.0146	0.0052	0.0025	0.0029	0.0981	0.0946	0.0073	0.0062	0.0069	0.0205	0.0054	0.0112	0.1749
15	rs72744943	56929224	1.25	0.154769873779188	3.17	0.370859203571921	0.16377203416196	0.50282070914233	0.1437	0.0659	0.0086	0.0019	0.0198	0.003	0.0027	0.0146	0.1677	0.0129	0.0165	0.0066	0.0832	0.0146	0.0052	0.0025	0.0029	0.0979	0.0945	0.0073	0.0062	0.007	0.0205	0.0055	0.0112	0.175
15	rs72744948	56940801	1.25	0.154769873779188	3.17	0.370859203571921	0.166950093779525	0.502683476714649	0.1437	0.0659	0.0086	0.0019	0.0198	0.003	0.0027	0.0146	0.1677	0.0129	0.0165	0.0066	0.0832	0.0146	0.0052	0.0025	0.0029	0.098	0.0945	0.0073	0.0062	0.007	0.0205	0.0055	0.0112	0.175
15	rs77476438	56946753	1.25	0.154769873779188	3.19	0.341098255896361	0.167864669741214	0.509694432018193	0.1437	0.0659	0.0086	0.0019	0.0197	0.003	0.0027	0.0146	0.1676	0.013	0.0165	0.0066	0.0832	0.0146	0.0052	0.0025	0.0029	0.098	0.0945	0.0073	0.0062	0.007	0.0205	0.0055	0.0112	0.175
15	rs17238859	56957179	1.25	0.154769873779188	3.18	0.355766254763284	0.165443923536514	0.517282711529045	0.1436	0.0659	0.0086	0.0019	0.0197	0.003	0.0027	0.0146	0.1675	0.013	0.0165	0.0066	0.0831	0.0146	0.0052	0.0025	0.0029	0.0981	0.0944	0.0073	0.0062	0.007	0.0205	0.0055	0.0112	0.175
15	rs28620278	56959028	1.25	0.154769873779188	3.19	0.341098255896361	0.165269304912022	0.519633887814799	0.1436	0.0659	0.0086	0.0019	0.0197	0.0031	0.0027	0.0146	0.1675	0.013	0.0165	0.0066	0.0831	0.0146	0.0052	0.0025	0.0029	0.0981	0.0944	0.0073	0.0062	0.007	0.0205	0.0055	0.0112	0.175
15	rs17819586	56975960	1.25	0.154769873779188	3.18	0.355766254763284	0.16716089099809	0.520464354474043	0.1435	0.0659	0.0086	0.0019	0.0197	0.0031	0.0027	0.0146	0.1676	0.0129	0.0165	0.0066	0.083	0.0146	0.0052	0.0025	0.0029	0.0981	0.0944	0.0072	0.0062	0.0071	0.0205	0.0056	0.0112	0.175
15	rs71478606	56977532	1.25	0.154769873779188	3.18	0.355766254763284	0.167407017318689	0.520741250724845	0.1435	0.0659	0.0086	0.0019	0.0197	0.0031	0.0027	0.0146	0.1676	0.0129	0.0165	0.0066	0.083	0.0146	0.0052	0.0025	0.0029	0.0981	0.0944	0.0072	0.0062	0.0071	0.0205	0.0056	0.0112	0.175
15	rs116847046	56992168	1.26	0.135727966888585	3.18	0.355766254763284	0.169738027566504	0.529204274829661	0.1434	0.066	0.0086	0.0019	0.0197	0.0032	0.0027	0.0146	0.1677	0.0129	0.0165	0.0066	0.083	0.0146	0.0052	0.0025	0.0029	0.0981	0.0944	0.0072	0.0062	0.0071	0.0204	0.0056	0.0111	0.175
15	rs74924869	57016599	1.26	0.135727966888585	3.18	0.355766254763284	0.173162134805901	0.551421968112584	0.1432	0.066	0.0087	0.0019	0.0198	0.0033	0.0027	0.0146	0.1678	0.0128	0.0165	0.0066	0.0829	0.0147	0.0052	0.0026	0.0029	0.0981	0.0944	0.0072	0.0062	0.0072	0.0204	0.0057	0.0111	0.175
15	rs72744987	57018007	1.26	0.135727966888585	3.17	0.370859203571921	0.173377461879135	0.552124287146873	0.1431	0.066	0.0087	0.0019	0.0198	0.0033	0.0027	0.0146	0.1678	0.0128	0.0165	0.0066	0.0829	0.0147	0.0052	0.0026	0.0029	0.0981	0.0944	0.0072	0.0062	0.0072	0.0204	0.0057	0.0111	0.175
15	rs117989361	57024237	1.26	0.135727966888585	3.17	0.370859203571921	0.172016347393224	0.548895442733835	0.1431	0.066	0.0087	0.0019	0.0198	0.0034	0.0027	0.0146	0.1678	0.0128	0.0166	0.0066	0.0828	0.0147	0.0052	0.0025	0.0029	0.0982	0.0944	0.0072	0.0062	0.0072	0.0204	0.0057	0.0111	0.175
15	rs12900441	57027673	1.26	0.135727966888585	3.18	0.355766254763284	0.174528496738755	0.563249930789998	0.143	0.066	0.0087	0.0019	0.0198	0.0034	0.0027	0.0146	0.1679	0.0127	0.0166	0.0066	0.0828	0.0147	0.0052	0.0026	0.0029	0.0982	0.0944	0.0072	0.0062	0.0072	0.0203	0.0058	0.0111	0.175
15	rs80254549	57029225	1.26	0.135727966888585	3.18	0.355766254763284	0.174600583147968	0.565792461138587	0.143	0.066	0.0087	0.0019	0.0197	0.0034	0.0027	0.0146	0.1679	0.0127	0.0166	0.0066	0.0828	0.0147	0.0052	0.0026	0.0029	0.0982	0.0944	0.0072	0.0062	0.0072	0.0203	0.0058	0.0111	0.175
15	rs2113678	57039972	1.26	0.135727966888585	3.18	0.355766254763284	0.178336372030789	0.583098070253111	0.1429	0.066	0.0086	0.0019	0.0197	0.0035	0.0027	0.0146	0.1679	0.0127	0.0166	0.0066	0.0827	0.0147	0.0052	0.0026	0.0029	0.0982	0.0944	0.0071	0.0062	0.0073	0.0203	0.0058	0.0111	0.1751
15	rs117881250	57055897	1.26	0.135727966888585	3.18	0.355766254763284	0.181232716523122	0.592512291966854	0.1428	0.066	0.0087	0.0019	0.0197	0.0036	0.0027	0.0146	0.1681	0.0127	0.0166	0.0066	0.0826	0.0147	0.0052	0.0026	0.0029	0.0982	0.0944	0.0071	0.0061	0.0073	0.0202	0.0058	0.0111	0.1751
15	rs12917014	57066034	1.26	0.135727966888585	3.17	0.370859203571921	0.182746501811378	0.614617777627592	0.1427	0.066	0.0087	0.002	0.0197	0.0033	0.0027	0.0145	0.1686	0.0127	0.0165	0.0066	0.0824	0.0147	0.0053	0.0026	0.0029	0.0981	0.0943	0.0071	0.0061	0.0073	0.0202	0.0059	0.011	0.1753
15	rs77387844	57068545	1.26	0.135727966888585	3.18	0.355766254763284	0.183153873936723	0.62039070338382	0.1427	0.066	0.0087	0.002	0.0197	0.0033	0.0027	0.0145	0.1686	0.0127	0.0165	0.0066	0.0824	0.0147	0.0053	0.0026	0.0029	0.0981	0.0943	0.0071	0.0061	0.0073	0.0202	0.0059	0.011	0.1753
15	rs78904343	57100182	1.26	0.135727966888585	3.18	0.355766254763284	0.194772346728434	0.651342318214483	0.1426	0.0659	0.0088	0.002	0.0197	0.003	0.0026	0.0145	0.1691	0.0127	0.0164	0.0065	0.0821	0.0147	0.0053	0.0026	0.0029	0.098	0.0943	0.0071	0.0061	0.0073	0.0202	0.0059	0.011	0.1755
15	rs72747129	57105790	1.26	0.135727966888585	3.18	0.355766254763284	0.197470004841153	0.655729654332116	0.1425	0.0659	0.0088	0.002	0.0197	0.003	0.0026	0.0145	0.1692	0.0127	0.0164	0.0065	0.0821	0.0147	0.0054	0.0026	0.0029	0.098	0.0943	0.0071	0.0061	0.0074	0.0201	0.0059	0.011	0.1756
15	rs56088047	57120470	1.26	0.135727966888585	3.18	0.355766254763284	0.20875134385273	0.696702342371428	0.1425	0.0659	0.0089	0.002	0.0197	0.0029	0.0026	0.0144	0.1694	0.0127	0.0163	0.0065	0.082	0.0147	0.0054	0.0026	0.0029	0.098	0.0943	0.0071	0.0061	0.0074	0.0201	0.006	0.011	0.1756
15	rs1657930	57120989	1.26	0.135727966888585	3.19	0.341098255896361	0.208990979540589	0.698929000074762	0.1425	0.0659	0.0089	0.002	0.0197	0.0029	0.0026	0.0144	0.1694	0.0127	0.0163	0.0065	0.0819	0.0147	0.0054	0.0026	0.0029	0.098	0.0943	0.0071	0.0061	0.0074	0.0201	0.006	0.011	0.1756
15	rs80002864	57128036	1.26	0.135727966888585	3.18	0.355766254763284	0.203676072553467	0.712769677005339	0.1424	0.066	0.0088	0.0021	0.0196	0.0029	0.0027	0.0144	0.1695	0.0128	0.0163	0.0066	0.0819	0.0148	0.0054	0.0026	0.0029	0.098	0.0944	0.0071	0.0061	0.0074	0.0201	0.0061	0.0109	0.1757
15	rs13379960	57133357	1.26	0.135727966888585	3.19	0.341098255896361	0.195964415763113	0.744392965187879	0.1423	0.0661	0.0088	0.0021	0.0196	0.0029	0.0028	0.0143	0.1695	0.0128	0.0163	0.0066	0.0818	0.0148	0.0055	0.0025	0.003	0.0978	0.0945	0.0071	0.006	0.0073	0.0201	0.0061	0.0109	0.1757
15	rs72747157	57134445	1.26	0.135727966888585	3.18	0.355766254763284	0.202653787717179	0.74258640298915	0.1422	0.0661	0.0088	0.0021	0.0196	0.0029	0.0028	0.0143	0.1695	0.0128	0.0163	0.0066	0.0817	0.0148	0.0055	0.0025	0.003	0.0979	0.0944	0.0071	0.006	0.0073	0.02	0.0061	0.0109	0.1758
15	rs72747160	57139860	1.27	0.118479912290321	3.18	0.355766254763284	0.255671353587435	0.782549199341668	0.1421	0.0661	0.009	0.0022	0.0196	0.0029	0.0029	0.0143	0.1693	0.0127	0.0162	0.0065	0.0815	0.0148	0.0054	0.0026	0.0031	0.0985	0.094	0.007	0.0059	0.0074	0.0199	0.0061	0.0109	0.1762
15	rs28492790	57149764	1.27	0.118479912290321	3.19	0.341098255896361	0.281500698823734	0.803004149359432	0.1421	0.0662	0.009	0.0022	0.0196	0.0029	0.0029	0.0143	0.1693	0.0127	0.0161	0.0065	0.0815	0.0148	0.0054	0.0026	0.0031	0.0986	0.0939	0.007	0.0059	0.0074	0.0198	0.006	0.0109	0.1764
15	rs1660963	57157876	1.26	0.135727966888585	3.22	0.299593947381755	0.287369951243247	0.813120011606965	0.1421	0.0662	0.009	0.0022	0.0196	0.0029	0.0029	0.0143	0.1693	0.0127	0.0161	0.0065	0.0815	0.0148	0.0054	0.0026	0.0031	0.0987	0.0939	0.007	0.0059	0.0074	0.0198	0.006	0.011	0.1763
15	rs8023913	57158357	1.26	0.135727966888585	3.23	0.286575202599778	0.278965029840371	0.797650597568501	0.1421	0.0662	0.009	0.0022	0.0196	0.0029	0.0029	0.0143	0.1693	0.0127	0.0161	0.0065	0.0815	0.0149	0.0054	0.0026	0.0031	0.0987	0.0939	0.007	0.0059	0.0074	0.0198	0.006	0.011	0.1763
15	rs77145174	57177676	1.27	0.118479912290321	3.24	0.273955600409011	0.2770013670388	0.76190557925341	0.142	0.0662	0.009	0.0022	0.0196	0.0029	0.0029	0.0144	0.1691	0.0127	0.0161	0.0065	0.0814	0.0149	0.0054	0.0026	0.0031	0.099	0.0938	0.007	0.0059	0.0074	0.0199	0.0059	0.0109	0.1765
15	rs2576928	57206677	1.27	0.118479912290321	3.24	0.273955600409011	0.299497351701835	0.74876278440488	0.1418	0.0661	0.0089	0.0023	0.0195	0.0029	0.003	0.0145	0.1686	0.0129	0.0161	0.0066	0.0812	0.0149	0.0053	0.0026	0.0031	0.0997	0.0937	0.007	0.0057	0.0075	0.0199	0.0056	0.0109	0.177
15	rs189458842	57210674	1.27	0.118479912290321	3.24	0.273955600409011	0.30042253794006	0.739276874187462	0.1417	0.0661	0.0089	0.0023	0.0195	0.0029	0.003	0.0145	0.1686	0.0129	0.0161	0.0066	0.0812	0.0149	0.0053	0.0026	0.0031	0.0997	0.0937	0.007	0.0057	0.0075	0.0199	0.0056	0.0109	0.1771
15	rs34013592	57212834	1.27	0.118479912290321	3.24	0.273955600409011	0.300861312612888	0.738976168861742	0.1416	0.0661	0.0089	0.0023	0.0195	0.0029	0.003	0.0145	0.1686	0.0129	0.0161	0.0066	0.0812	0.0149	0.0053	0.0027	0.0031	0.0997	0.0937	0.007	0.0057	0.0075	0.0199	0.0056	0.0109	0.1771
15	rs11630965	57255775	1.27	0.118479912290321	3.24	0.273955600409011	0.338354255390364	0.731167291906236	0.141	0.0661	0.0089	0.0023	0.0196	0.0029	0.003	0.0146	0.1686	0.0129	0.0161	0.0066	0.0809	0.0149	0.0052	0.0032	0.003	0.0998	0.094	0.007	0.0057	0.0076	0.0198	0.0055	0.0109	0.1772
15	rs72749451	57260449	1.27	0.118479912290321	3.24	0.273955600409011	0.337214059504428	0.72936784241714	0.141	0.0661	0.0089	0.0023	0.0196	0.0029	0.003	0.0146	0.1686	0.0129	0.0161	0.0066	0.0809	0.0149	0.0052	0.0032	0.003	0.0998	0.094	0.007	0.0056	0.0076	0.0198	0.0055	0.0109	0.1772
15	rs78078673	57263706	1.27	0.118479912290321	3.24	0.273955600409011	0.336541247139224	0.729967550191212	0.141	0.066	0.0089	0.0023	0.0196	0.0029	0.003	0.0146	0.1686	0.0129	0.0161	0.0066	0.0809	0.0149	0.0052	0.0032	0.003	0.0998	0.094	0.007	0.0056	0.0076	0.0198	0.0055	0.0109	0.1772
15	rs117215243	57285465	1.27	0.118479912290321	3.24	0.273955600409011	0.333342060717415	0.738525161252664	0.1409	0.066	0.0089	0.0023	0.0195	0.0029	0.003	0.0146	0.1686	0.0128	0.0161	0.0066	0.0809	0.015	0.0052	0.0032	0.003	0.0999	0.0941	0.007	0.0056	0.0077	0.0198	0.0055	0.011	0.1771
15	rs8032615	57300851	1.27	0.118479912290321	3.24	0.273955600409011	0.334630142660603	0.746803208346867	0.1408	0.066	0.0089	0.0023	0.0195	0.0029	0.0031	0.0146	0.1686	0.0128	0.0161	0.0066	0.081	0.015	0.0052	0.0032	0.003	0.0999	0.0941	0.007	0.0056	0.0077	0.0198	0.0055	0.011	0.177
15	rs186192579	57307212	1.27	0.118479912290321	3.24	0.273955600409011	0.33339353434888	0.743188483538099	0.1407	0.066	0.0089	0.0024	0.0195	0.0029	0.0031	0.0146	0.1687	0.0128	0.0161	0.0066	0.081	0.015	0.0053	0.0033	0.003	0.0998	0.0941	0.007	0.0056	0.0077	0.0199	0.0055	0.011	0.177
15	rs75168679	57316785	1.27	0.118479912290321	3.25	0.261729658797372	0.334063068072817	0.745748517221413	0.1406	0.066	0.0089	0.0024	0.0195	0.0029	0.0031	0.0146	0.1687	0.0128	0.0161	0.0067	0.081	0.015	0.0053	0.0033	0.003	0.0998	0.0941	0.007	0.0056	0.0077	0.02	0.0055	0.011	0.1769
15	rs8025829	57326020	1.27	0.118479912290321	3.25	0.261729658797372	0.335507514908354	0.755856735399758	0.1404	0.066	0.0089	0.0025	0.0194	0.0029	0.0032	0.0146	0.1688	0.0128	0.0161	0.0067	0.081	0.015	0.0053	0.0033	0.003	0.0997	0.0941	0.007	0.0056	0.0077	0.0201	0.0055	0.011	0.1769
15	rs76365580	57335646	1.27	0.118479912290321	3.25	0.261729658797372	0.341891127537429	0.789405825413706	0.1404	0.066	0.0089	0.0025	0.0193	0.003	0.0032	0.0146	0.1689	0.0128	0.0161	0.0068	0.081	0.0148	0.0053	0.0034	0.003	0.0996	0.0946	0.007	0.0055	0.0077	0.0202	0.0055	0.0111	0.1763
15	rs2920265	57337480	1.27	0.118479912290321	3.25	0.261729658797372	0.342047605288974	0.790473560424333	0.1403	0.066	0.0089	0.0025	0.0193	0.0029	0.0032	0.0146	0.1688	0.0128	0.0161	0.0068	0.081	0.0148	0.0053	0.0033	0.003	0.0995	0.0947	0.007	0.0055	0.0077	0.0202	0.0055	0.0111	0.1765
15	rs7171304	57341366	1.27	0.118479912290321	3.26	0.249891789602986	0.341578283347102	0.788948319117118	0.1403	0.066	0.0089	0.0025	0.0193	0.0029	0.0032	0.0146	0.1688	0.0128	0.0161	0.0068	0.081	0.0148	0.0053	0.0033	0.003	0.0996	0.0947	0.007	0.0055	0.0077	0.0202	0.0055	0.0111	0.1765
15	rs7183361	57343199	1.27	0.118479912290321	3.26	0.249891789602986	0.341265587590795	0.787271281379808	0.1403	0.066	0.0089	0.0025	0.0193	0.0029	0.0032	0.0146	0.1688	0.0128	0.0161	0.0068	0.081	0.0148	0.0053	0.0033	0.003	0.0996	0.0947	0.007	0.0055	0.0077	0.0202	0.0055	0.0111	0.1765
15	rs17819851	57370402	1.27	0.118479912290321	3.26	0.249891789602986	0.313484044734949	0.773578903089797	0.1402	0.0659	0.0088	0.0026	0.0193	0.003	0.0032	0.0146	0.1687	0.0128	0.0161	0.0068	0.0811	0.0148	0.0053	0.0033	0.003	0.0993	0.0948	0.007	0.0055	0.0077	0.0202	0.0055	0.0111	0.1764
15	rs2470085	57371088	1.26	0.135727966888585	3.26	0.249891789602986	0.299108252756588	0.768571353376169	0.1401	0.0659	0.0088	0.0027	0.0193	0.003	0.0032	0.0146	0.1687	0.0128	0.0161	0.0068	0.0812	0.0148	0.0053	0.0033	0.003	0.0991	0.0948	0.007	0.0055	0.0077	0.0202	0.0055	0.011	0.1764
15	rs16977239	57381031	1.26	0.135727966888585	3.27	0.2384362992664	0.296585658452841	0.775097725491164	0.1401	0.0659	0.0088	0.0027	0.0193	0.0029	0.0032	0.0146	0.1687	0.0128	0.0161	0.0068	0.0812	0.0148	0.0053	0.0033	0.003	0.0991	0.0949	0.0071	0.0055	0.0078	0.0202	0.0055	0.011	0.1763
15	rs116915857	57382759	1.26	0.135727966888585	3.27	0.2384362992664	0.292534698835519	0.773730756444771	0.1401	0.0659	0.0088	0.0027	0.0193	0.0029	0.0032	0.0146	0.1687	0.0128	0.0161	0.0068	0.0812	0.0148	0.0053	0.0033	0.0031	0.0991	0.0949	0.0071	0.0055	0.0078	0.0202	0.0056	0.011	0.1763
15	rs72731917	57385943	1.26	0.135727966888585	3.27	0.2384362992664	0.290999282664983	0.776313245070125	0.1401	0.0659	0.0088	0.0028	0.0193	0.0029	0.0032	0.0146	0.1687	0.0128	0.0161	0.0068	0.0813	0.0149	0.0053	0.0033	0.0031	0.099	0.0949	0.0071	0.0055	0.0078	0.0202	0.0056	0.011	0.1763
15	rs11852340	57402690	1.26	0.135727966888585	3.27	0.2384362992664	0.284237916656012	0.779658034415926	0.14	0.0659	0.0088	0.0028	0.0193	0.0029	0.0032	0.0146	0.1687	0.0128	0.0162	0.0068	0.0814	0.0148	0.0053	0.0033	0.0031	0.0989	0.0949	0.0071	0.0055	0.0078	0.0202	0.0056	0.011	0.1763
15	rs2615233	57409104	1.26	0.135727966888585	3.27	0.2384362992664	0.282584447614768	0.772971553916972	0.14	0.0659	0.0088	0.0028	0.0193	0.0029	0.0032	0.0146	0.1687	0.0128	0.0162	0.0068	0.0814	0.0148	0.0053	0.0033	0.0031	0.0989	0.0949	0.0071	0.0055	0.0078	0.0202	0.0056	0.011	0.1763
15	rs967514	57413776	1.26	0.135727966888585	3.27	0.2384362992664	0.287989032544909	0.767510049386105	0.1402	0.0659	0.0088	0.0029	0.0194	0.0029	0.0032	0.0146	0.1686	0.0128	0.0161	0.0068	0.0813	0.0149	0.0053	0.0033	0.0031	0.0987	0.0951	0.0071	0.0055	0.0078	0.0202	0.0056	0.011	0.1763
15	rs1979350	57419768	1.26	0.135727966888585	3.27	0.2384362992664	0.285232479935683	0.763116602461433	0.1401	0.0658	0.0088	0.0029	0.0194	0.0029	0.0032	0.0146	0.1686	0.0128	0.0161	0.0068	0.0813	0.0148	0.0053	0.0033	0.0031	0.0986	0.095	0.0071	0.0056	0.0078	0.0202	0.0056	0.011	0.1763
15	rs2703620	57423747	1.26	0.135727966888585	3.26	0.249891789602986	0.284616578476121	0.762965201762688	0.1401	0.0658	0.0088	0.0029	0.0194	0.0029	0.0032	0.0146	0.1686	0.0128	0.0161	0.0069	0.0814	0.0148	0.0053	0.0033	0.0031	0.0986	0.095	0.0071	0.0056	0.0078	0.0202	0.0056	0.011	0.1763
15	rs17819946	57428671	1.26	0.135727966888585	3.25	0.261729658797372	0.278262865144063	0.757972639022083	0.14	0.0658	0.0088	0.0029	0.0194	0.0029	0.0033	0.0146	0.1686	0.0128	0.0161	0.0069	0.0814	0.0148	0.0053	0.0033	0.0031	0.0986	0.095	0.0071	0.0056	0.0076	0.0202	0.0056	0.011	0.1763
15	rs2733333	57435926	1.26	0.135727966888585	3.25	0.261729658797372	0.273328039337214	0.75510136747214	0.14	0.0658	0.0088	0.0029	0.0194	0.0029	0.0033	0.0146	0.1685	0.0128	0.0161	0.0069	0.0814	0.0148	0.0053	0.0033	0.0032	0.0986	0.0951	0.0071	0.0057	0.0075	0.0203	0.0055	0.011	0.1763
15	rs77003044	57436639	1.26	0.135727966888585	3.25	0.261729658797372	0.273606098786806	0.74906435718996	0.14	0.0658	0.0088	0.0029	0.0194	0.0029	0.0033	0.0146	0.1685	0.0128	0.0161	0.0069	0.0814	0.0148	0.0053	0.0033	0.0032	0.0986	0.0951	0.0071	0.0057	0.0075	0.0203	0.0055	0.011	0.1763
15	rs2593250	57450118	1.26	0.135727966888585	3.24	0.273955600409011	0.280231323722885	0.74770748862046	0.1401	0.0658	0.0088	0.003	0.0193	0.0029	0.0034	0.0147	0.1687	0.0128	0.0161	0.0069	0.0812	0.0149	0.0053	0.0034	0.0032	0.0984	0.095	0.0071	0.0057	0.0075	0.0202	0.0055	0.011	0.1762
15	rs79021458	57452800	1.26	0.135727966888585	3.24	0.273955600409011	0.279668145961166	0.742887429898544	0.1401	0.0658	0.0088	0.003	0.0193	0.0029	0.0034	0.0147	0.1687	0.0128	0.0161	0.0069	0.0812	0.0149	0.0053	0.0034	0.0032	0.0984	0.095	0.0071	0.0057	0.0075	0.0202	0.0055	0.011	0.1762
15	rs79405077	57466978	1.26	0.135727966888585	3.28	0.227357389834261	0.283197989528808	0.751176108551807	0.1401	0.0658	0.0088	0.003	0.0193	0.0029	0.0034	0.0147	0.1687	0.0128	0.0161	0.0069	0.0812	0.0149	0.0053	0.0034	0.0032	0.0984	0.095	0.0071	0.0056	0.0075	0.0202	0.0055	0.011	0.1762
15	rs79447263	57493933	1.26	0.135727966888585	3.27	0.2384362992664	0.29470116665358	0.78331041361485	0.1401	0.0658	0.0088	0.003	0.0193	0.003	0.0034	0.0147	0.1688	0.0127	0.0161	0.007	0.0812	0.0148	0.0054	0.0035	0.0032	0.0983	0.0949	0.0071	0.0056	0.0075	0.0202	0.0056	0.011	0.1762
15	rs8034744	57502053	1.26	0.135727966888585	3.26	0.249891789602986	0.303109242784778	0.806373123774639	0.14	0.0658	0.0088	0.003	0.0193	0.003	0.0034	0.0147	0.1688	0.0127	0.0161	0.007	0.0812	0.0148	0.0054	0.0036	0.0032	0.0983	0.0949	0.0071	0.0056	0.0075	0.0202	0.0056	0.011	0.1762
15	rs1462156	57503423	1.26	0.135727966888585	3.26	0.249891789602986	0.3081747933216	0.811278773290315	0.14	0.0657	0.0088	0.0031	0.0193	0.003	0.0035	0.0147	0.1687	0.0127	0.0161	0.007	0.0812	0.0148	0.0054	0.0036	0.0033	0.0983	0.0949	0.0071	0.0056	0.0075	0.0202	0.0056	0.011	0.1762
15	rs72733925	57508627	1.26	0.135727966888585	3.27	0.2384362992664	0.307138407747111	0.80055586738278	0.14	0.0657	0.0088	0.0031	0.0193	0.003	0.0035	0.0147	0.1687	0.0127	0.0161	0.007	0.0811	0.0148	0.0054	0.0036	0.0033	0.0982	0.0949	0.0071	0.0056	0.0075	0.0202	0.0056	0.011	0.1762
15	rs16977320	57518911	1.26	0.135727966888585	3.24	0.273955600409011	0.309807124861726	0.795053052353566	0.14	0.0657	0.0088	0.0031	0.0193	0.003	0.0035	0.0147	0.1688	0.0127	0.0161	0.007	0.0811	0.0148	0.0054	0.0036	0.0033	0.0982	0.0949	0.0071	0.0056	0.0075	0.0202	0.0056	0.0109	0.1762
15	rs72733941	57528757	1.27	0.118479912290321	3.22	0.299593947381755	0.313185064397131	0.800402902489391	0.14	0.0657	0.0088	0.0031	0.0193	0.003	0.0035	0.0148	0.1688	0.0127	0.0161	0.007	0.0811	0.0148	0.0054	0.0036	0.0033	0.0982	0.0949	0.0071	0.0056	0.0075	0.0202	0.0056	0.0109	0.1762
15	rs118031436	57540626	1.27	0.118479912290321	3.17	0.370859203571921	0.327297250049592	0.802544975626762	0.1399	0.0657	0.0088	0.0031	0.0193	0.003	0.0034	0.0148	0.1688	0.0127	0.0159	0.007	0.0811	0.0148	0.0054	0.0037	0.0033	0.0981	0.0949	0.0071	0.0056	0.0074	0.0202	0.0056	0.011	0.1763
15	rs16977349	57544202	1.27	0.118479912290321	3.15	0.402339212139645	0.337835736733784	0.825571298656063	0.1399	0.0656	0.0088	0.0031	0.0193	0.003	0.0034	0.0147	0.1688	0.0127	0.0159	0.0071	0.0811	0.0148	0.0054	0.0037	0.0033	0.098	0.095	0.0071	0.0056	0.0074	0.0202	0.0056	0.011	0.1764
15	rs75540701	57549094	1.27	0.118479912290321	3.15	0.402339212139645	0.345184948094127	0.839915905753411	0.1399	0.0656	0.0088	0.0031	0.0193	0.003	0.0034	0.0148	0.1689	0.0127	0.0159	0.0071	0.081	0.0148	0.0055	0.0037	0.0033	0.0979	0.0951	0.0071	0.0055	0.0075	0.0202	0.0056	0.0109	0.1765
15	rs7180558	57559387	1.27	0.118479912290321	3.14	0.418735639412168	0.341213486063929	0.845327718019323	0.1399	0.0656	0.0088	0.0031	0.0193	0.003	0.0034	0.0148	0.1689	0.0126	0.0159	0.0072	0.081	0.0148	0.0055	0.0037	0.0033	0.0979	0.0951	0.0071	0.0055	0.0075	0.0202	0.0056	0.0109	0.1765
15	rs2431032	57565859	1.27	0.118479912290321	3.14	0.418735639412168	0.343928231442495	0.840379491980106	0.1398	0.0656	0.0088	0.0031	0.0193	0.003	0.0034	0.0148	0.1689	0.0126	0.0159	0.0072	0.0808	0.0149	0.0055	0.0037	0.0033	0.0978	0.0952	0.0071	0.0055	0.0075	0.0202	0.0056	0.0109	0.1764
15	rs116863821	57573483	1.27	0.118479912290321	3.14	0.418735639412168	0.32556623868698	0.815576365182048	0.1398	0.0657	0.0088	0.0031	0.0193	0.003	0.0035	0.0148	0.1688	0.0127	0.0159	0.0071	0.0808	0.0149	0.0055	0.0037	0.0033	0.0977	0.0952	0.0071	0.0055	0.0075	0.0202	0.0056	0.0109	0.1764
15	rs3095821	57575916	1.27	0.118479912290321	3.15	0.402339212139645	0.322371464823778	0.802698027345086	0.1398	0.0657	0.0088	0.0031	0.0194	0.003	0.0033	0.0148	0.1689	0.0127	0.016	0.0071	0.0808	0.015	0.0055	0.0037	0.0033	0.0977	0.0952	0.0071	0.0054	0.0075	0.0202	0.0056	0.0109	0.1764
15	rs79215926	57582910	1.27	0.118479912290321	3.16	0.386381943985473	0.311642726413827	0.79994404507764	0.1398	0.0656	0.0088	0.0031	0.0194	0.003	0.0033	0.0148	0.1689	0.0127	0.016	0.0071	0.081	0.015	0.0055	0.0037	0.0033	0.0976	0.0953	0.007	0.0054	0.0075	0.0202	0.0056	0.011	0.1764
15	rs11629578	57585675	1.27	0.118479912290321	3.19	0.341098255896361	0.303109242784778	0.804382004723605	0.1398	0.0656	0.0088	0.0031	0.0194	0.003	0.0033	0.0147	0.1689	0.0127	0.016	0.0071	0.0811	0.015	0.0056	0.0037	0.0033	0.0975	0.0953	0.0069	0.0054	0.0074	0.0202	0.0056	0.011	0.1764
15	rs2249219	57591871	1.28	0.102927797709035	3.19	0.341098255896361	0.245288938880737	0.839761388845659	0.1397	0.0652	0.0086	0.0028	0.0195	0.003	0.0032	0.0146	0.1694	0.0126	0.016	0.0071	0.0823	0.0153	0.0057	0.0036	0.0034	0.0966	0.0957	0.0063	0.0054	0.0073	0.0201	0.0056	0.0111	0.1766
15	rs76975836	57592163	1.28	0.102927797709035	3.19	0.341098255896361	0.239862506588121	0.826187205627193	0.1397	0.0652	0.0086	0.0028	0.0194	0.003	0.0032	0.0146	0.1694	0.0127	0.016	0.0071	0.0823	0.0153	0.0057	0.0036	0.0034	0.0965	0.0957	0.0063	0.0054	0.0073	0.0201	0.0056	0.0111	0.1766
15	rs79287552	57592248	1.28	0.102927797709035	3.2	0.326850259155197	0.23912967640998	0.818802696579419	0.1397	0.0652	0.0086	0.0028	0.0194	0.003	0.0032	0.0146	0.1694	0.0127	0.016	0.0071	0.0824	0.0153	0.0057	0.0036	0.0034	0.0965	0.0957	0.0063	0.0054	0.0073	0.0201	0.0056	0.0112	0.1766
15	rs6493912	57600488	1.28	0.102927797709035	3.2	0.326850259155197	0.270970693870535	0.877012713973667	0.1397	0.0652	0.0088	0.0029	0.0195	0.0031	0.0033	0.0145	0.1695	0.0128	0.0159	0.0072	0.0825	0.0153	0.0059	0.0036	0.0036	0.0955	0.0953	0.0063	0.0055	0.0074	0.0199	0.0057	0.0112	0.1767
15	rs72736036	57607364	1.28	0.102927797709035	3.22	0.299593947381755	0.276674815467602	0.914275886405127	0.1394	0.0651	0.0088	0.003	0.0196	0.0032	0.0033	0.0145	0.1695	0.0131	0.0158	0.0073	0.0825	0.0154	0.0061	0.0037	0.0038	0.0944	0.0948	0.0064	0.0055	0.0074	0.0198	0.0058	0.0112	0.1771
15	rs12904145	57608311	1.28	0.102927797709035	3.25	0.261729658797372	0.29128684490019	0.906107652665775	0.1394	0.0651	0.0088	0.003	0.0196	0.0032	0.0033	0.0145	0.1695	0.0131	0.0158	0.0074	0.0824	0.0155	0.006	0.0037	0.0038	0.0944	0.0948	0.0064	0.0055	0.0074	0.0198	0.0058	0.0112	0.1772
15	rs2431016	57608692	1.28	0.102927797709035	3.25	0.261729658797372	0.293063493333349	0.903283630524227	0.1394	0.0651	0.0088	0.003	0.0196	0.0032	0.0033	0.0145	0.1695	0.0131	0.0158	0.0074	0.0825	0.0155	0.006	0.0037	0.0038	0.0943	0.0948	0.0064	0.0054	0.0074	0.0198	0.0058	0.0112	0.1772
15	rs2247501	57618516	1.29	0.0889718392940509	3.25	0.261729658797372	0.223569733223246	0.866890995342574	0.1388	0.0644	0.0087	0.0031	0.0198	0.0033	0.0033	0.0141	0.1695	0.0138	0.0159	0.0076	0.083	0.0161	0.0064	0.0038	0.0041	0.0917	0.095	0.0066	0.0056	0.0076	0.0198	0.006	0.0113	0.1771
15	rs75319181	57622318	1.29	0.0889718392940509	3.26	0.249891789602986	0.218990525964275	0.88762719579107	0.1387	0.0645	0.0087	0.0032	0.0198	0.0034	0.0033	0.014	0.1696	0.0139	0.0159	0.0076	0.083	0.0161	0.0065	0.0038	0.0042	0.0914	0.095	0.0066	0.0057	0.0076	0.0198	0.0061	0.0113	0.1767
15	rs10459625	57622926	1.29	0.0889718392940509	3.29	0.21664916022799	0.196311276959745	0.846720492939582	0.1386	0.0645	0.0087	0.0032	0.0198	0.0034	0.0033	0.014	0.1696	0.014	0.016	0.0076	0.0829	0.0161	0.0066	0.0038	0.0042	0.0914	0.0949	0.0066	0.0057	0.0076	0.0197	0.0061	0.0113	0.1765
15	rs117530276	57623333	1.29	0.0889718392940509	3.3	0.2063056077908	0.203400555308183	0.871715273772542	0.1386	0.0644	0.0087	0.0032	0.0199	0.0034	0.0033	0.014	0.1696	0.014	0.016	0.0076	0.0829	0.0161	0.0066	0.0037	0.0042	0.0913	0.0949	0.0066	0.0057	0.0077	0.0197	0.0061	0.0113	0.1764
15	rs4774932	57624100	1.29	0.0889718392940509	3.31	0.196320630125924	0.190121252753171	0.858034944729138	0.1385	0.0644	0.0087	0.0032	0.0199	0.0034	0.0033	0.0141	0.1695	0.014	0.016	0.0077	0.0829	0.0162	0.0067	0.0037	0.0042	0.0913	0.0948	0.0067	0.0057	0.0077	0.0197	0.0062	0.0114	0.1762
15	rs72736061	57626161	1.29	0.0889718392940509	3.31	0.196320630125924	0.202928731532305	1.0138830908215	0.1381	0.0645	0.0087	0.0031	0.0199	0.0034	0.0032	0.0141	0.1693	0.0141	0.016	0.0076	0.0829	0.0162	0.0067	0.0037	0.0042	0.0914	0.0947	0.0067	0.0058	0.0078	0.0199	0.0062	0.0114	0.1763
15	rs75544018	57626530	1.29	0.0889718392940509	3.32	0.186688027238402	0.209350723874486	1.05317455363139	0.1381	0.0645	0.0087	0.0031	0.0199	0.0034	0.0032	0.0141	0.1693	0.0141	0.016	0.0076	0.0829	0.0162	0.0067	0.0037	0.0042	0.0914	0.0947	0.0067	0.0058	0.0078	0.0199	0.0062	0.0114	0.1762
15	rs28704076	57629012	1.29	0.0889718392940509	3.34	0.168454672892635	0.224400446246453	1.0916052219636	0.1377	0.0646	0.0087	0.0031	0.0199	0.0034	0.0032	0.0141	0.1694	0.0142	0.016	0.0076	0.0828	0.0162	0.0067	0.0037	0.0042	0.0916	0.0946	0.0067	0.0059	0.0078	0.0201	0.0062	0.0113	0.1761
15	rs72736068	57629196	1.29	0.0889718392940509	3.34	0.168454672892635	0.233269112446637	1.11932754493353	0.1377	0.0646	0.0087	0.0031	0.0199	0.0034	0.0032	0.0141	0.1694	0.0142	0.016	0.0077	0.0828	0.0162	0.0067	0.0037	0.0042	0.0916	0.0946	0.0067	0.0059	0.0078	0.0201	0.0062	0.0113	0.1761
15	rs79168640	57633235	1.29	0.0889718392940509	3.36	0.151554094423325	0.369728707065964	1.41522918627539	0.1376	0.0645	0.0087	0.0031	0.0199	0.0034	0.0032	0.0141	0.1693	0.0142	0.016	0.0076	0.0828	0.0162	0.0067	0.0037	0.0042	0.0915	0.0945	0.0067	0.0059	0.0078	0.0201	0.0062	0.0113	0.1761
15	rs118106417	57641795	1.34	0.0395827626793828	3.37	0.143587140072381	0.0827413387952557	0.920726576300086	0.1325	0.0599	0.0087	0.004	0.0201	0.0047	0.0042	0.0145	0.1669	0.0152	0.0166	0.0082	0.0857	0.017	0.0075	0.0042	0.0053	0.0876	0.0939	0.007	0.007	0.0089	0.0199	0.0077	0.0125	0.176
15	rs67851561	57642548	1.33	0.0470797710233837	3.37	0.143587140072381	0.082467444199072	0.754044128658519	0.1314	0.0588	0.0087	0.0042	0.0202	0.005	0.0044	0.0146	0.1664	0.0154	0.0166	0.0083	0.0864	0.0173	0.0077	0.0043	0.0055	0.0869	0.0937	0.0071	0.0072	0.0091	0.0199	0.008	0.0127	0.1761
15	rs2440946	57644070	1.3	0.0765109106342586	3.37	0.143587140072381	0.134197334889055	0.627190072470587	0.1293	0.0562	0.0085	0.0049	0.0204	0.0058	0.0049	0.0149	0.1656	0.0153	0.0171	0.0082	0.088	0.018	0.0082	0.0045	0.0058	0.0847	0.0933	0.0068	0.0076	0.0096	0.0199	0.0087	0.0135	0.1757
15	rs935322	57644267	1.29	0.0889718392940509	3.37	0.143587140072381	0.152380023021648	0.652219241669423	0.129	0.0559	0.0085	0.0049	0.0205	0.0058	0.005	0.0149	0.1655	0.0152	0.0172	0.0082	0.0882	0.0182	0.0083	0.0045	0.0059	0.0844	0.0933	0.0068	0.0077	0.0096	0.0199	0.0088	0.0137	0.1756
15	rs735609	57644456	1.28	0.102927797709035	3.38	0.135933471893229	0.176227091368581	0.634442451645257	0.1283	0.0556	0.0086	0.005	0.0206	0.006	0.0051	0.0149	0.1657	0.0151	0.0172	0.0083	0.0887	0.0182	0.0083	0.0044	0.0059	0.0842	0.0934	0.0068	0.0075	0.0098	0.0198	0.0087	0.0139	0.1755
15	rs935319	57644533	1.28	0.102927797709035	3.38	0.135933471893229	0.186207107935706	0.652073068846654	0.1282	0.0555	0.0086	0.005	0.0206	0.006	0.0051	0.015	0.1658	0.0151	0.0171	0.0083	0.0888	0.0182	0.0083	0.0044	0.0059	0.0843	0.0934	0.0067	0.0075	0.0098	0.0198	0.0087	0.014	0.1754
15	rs2431042	57644656	1.28	0.102927797709035	3.38	0.135933471893229	0.182413585859256	0.614617777627592	0.1281	0.0557	0.0086	0.0051	0.0206	0.0061	0.0051	0.015	0.1656	0.015	0.0173	0.0083	0.0886	0.0182	0.0083	0.0044	0.006	0.0845	0.0934	0.0066	0.0075	0.0098	0.0197	0.0086	0.0139	0.1755
15	rs4411458	57644977	1.27	0.118479912290321	3.38	0.135933471893229	0.154016152372527	0.522957750860194	0.1282	0.0562	0.0083	0.0052	0.0206	0.006	0.0052	0.0151	0.1653	0.015	0.0173	0.0085	0.0886	0.0182	0.0081	0.0043	0.006	0.0848	0.0936	0.0068	0.0074	0.0097	0.0197	0.0084	0.0136	0.1757
15	rs72736091	57645748	1.26	0.135727966888585	3.38	0.135933471893229	0.124012097433842	0.454585070589994	0.1288	0.0572	0.0077	0.0051	0.0206	0.0059	0.005	0.0151	0.1657	0.0147	0.0175	0.0084	0.0888	0.018	0.0075	0.0041	0.0058	0.0864	0.0951	0.0068	0.0072	0.0091	0.0195	0.0083	0.013	0.1748
15	rs72736093	57645814	1.25	0.154769873779188	3.38	0.135933471893229	0.126885323979106	0.445118628872377	0.1289	0.0573	0.0077	0.005	0.0205	0.006	0.0049	0.0152	0.1657	0.0147	0.0175	0.0084	0.0889	0.018	0.0074	0.0041	0.0057	0.0866	0.0951	0.0068	0.0071	0.0091	0.0194	0.0083	0.0129	0.1747
15	rs7174662	57645886	1.25	0.154769873779188	3.38	0.135933471893229	0.120744237423991	0.436234219458286	0.1289	0.0572	0.0074	0.005	0.0205	0.006	0.0049	0.0153	0.1656	0.0145	0.0175	0.0083	0.0892	0.0179	0.0074	0.0041	0.0056	0.0869	0.0953	0.0068	0.0071	0.009	0.0193	0.0083	0.013	0.1749
15	rs17239637	57648077	1.25	0.154769873779188	3.38	0.135933471893229	0.110901437975591	0.370621581428709	0.1293	0.0571	0.0073	0.0048	0.0204	0.0059	0.0046	0.0152	0.1652	0.0145	0.0175	0.0085	0.0893	0.0179	0.0072	0.004	0.0054	0.0878	0.0958	0.0069	0.007	0.0088	0.0194	0.0082	0.013	0.1749
15	rs78053087	57649359	1.25	0.154769873779188	3.38	0.135933471893229	0.115350123335725	0.349799510442555	0.1296	0.057	0.0071	0.0048	0.0206	0.0058	0.0044	0.0152	0.1654	0.0145	0.0175	0.0084	0.0895	0.0179	0.0071	0.004	0.0052	0.0881	0.0959	0.0069	0.0069	0.0087	0.0194	0.008	0.013	0.175
15	rs60699996	57653117	1.25	0.154769873779188	3.38	0.135933471893229	0.117814377124646	0.326397518023405	0.13	0.0569	0.0071	0.0047	0.0207	0.0057	0.0042	0.0152	0.1656	0.0145	0.0175	0.0084	0.0897	0.0178	0.007	0.0039	0.0051	0.0885	0.0961	0.0069	0.0068	0.0086	0.0194	0.0079	0.013	0.1751
15	rs117449088	57655174	1.25	0.154769873779188	3.38	0.135933471893229	0.112280081665688	0.32627560388876	0.1301	0.057	0.0071	0.0046	0.0208	0.0057	0.0041	0.0151	0.1657	0.014	0.0175	0.0083	0.0902	0.0177	0.0068	0.0039	0.0049	0.0888	0.0971	0.0069	0.0066	0.0086	0.0194	0.0076	0.013	0.1748
15	rs34776465	57656713	1.25	0.154769873779188	3.38	0.135933471893229	0.113362721357569	0.325300772011758	0.1301	0.057	0.0071	0.0046	0.0208	0.0056	0.0041	0.0151	0.1656	0.0139	0.0174	0.0083	0.0905	0.0177	0.0068	0.0039	0.0048	0.0889	0.0973	0.0069	0.0066	0.0085	0.0194	0.0076	0.013	0.1748
15	rs2431043	57659991	1.25	0.154769873779188	3.38	0.135933471893229	0.115913790692292	0.332387600426347	0.1302	0.057	0.0071	0.0045	0.0208	0.0056	0.004	0.0149	0.1657	0.0139	0.0174	0.0082	0.0911	0.0175	0.0066	0.0038	0.0047	0.0892	0.0977	0.0069	0.0065	0.0085	0.0193	0.0074	0.013	0.1749
15	rs77546005	57668223	1.25	0.154769873779188	3.38	0.135933471893229	0.106694303044738	0.346941786734626	0.1302	0.0572	0.0072	0.0043	0.021	0.0054	0.0039	0.0146	0.1656	0.0138	0.0174	0.008	0.0916	0.0175	0.0065	0.0038	0.0044	0.0898	0.0985	0.007	0.0062	0.0084	0.0193	0.0073	0.013	0.1747
15	rs75683540	57669626	1.25	0.154769873779188	3.37	0.143587140072381	0.109942635404048	0.348804755570169	0.1301	0.0572	0.0072	0.0042	0.021	0.0054	0.0039	0.0145	0.1656	0.0138	0.0174	0.0081	0.0916	0.0175	0.0065	0.0038	0.0044	0.0899	0.0986	0.007	0.0062	0.0084	0.0193	0.0073	0.013	0.1746
15	rs78938229	57669827	1.25	0.154769873779188	3.37	0.143587140072381	0.112031150318849	0.345577435925207	0.1301	0.0572	0.0072	0.0042	0.021	0.0054	0.0038	0.0145	0.1656	0.0138	0.0175	0.0081	0.0917	0.0175	0.0065	0.0038	0.0044	0.0899	0.0986	0.007	0.0062	0.0084	0.0193	0.0073	0.0131	0.1746
15	rs1706345	57670309	1.25	0.154769873779188	3.37	0.143587140072381	0.114900403968355	0.348307683446808	0.1301	0.0572	0.0072	0.0042	0.021	0.0054	0.0038	0.0145	0.1655	0.0138	0.0175	0.0081	0.0917	0.0175	0.0065	0.0038	0.0044	0.0899	0.0986	0.007	0.0062	0.0084	0.0193	0.0073	0.0131	0.1746
15	rs1664470	57672099	1.25	0.154769873779188	3.37	0.143587140072381	0.0980712200067954	0.333123263135579	0.1299	0.0574	0.0072	0.0042	0.021	0.0054	0.0038	0.0144	0.1656	0.0138	0.0175	0.008	0.0916	0.0174	0.0064	0.0037	0.0043	0.0901	0.0988	0.0072	0.0062	0.0084	0.0193	0.0073	0.0132	0.1746
15	rs75235938	57674269	1.25	0.154769873779188	3.38	0.135933471893229	0.102299995600051	0.319833359672414	0.1301	0.0574	0.0071	0.0042	0.021	0.0053	0.0038	0.0144	0.1655	0.0138	0.0175	0.008	0.0916	0.0174	0.0063	0.0036	0.0043	0.0904	0.0989	0.0072	0.0062	0.0084	0.0193	0.0073	0.0132	0.1745
15	rs1567613	57676738	1.25	0.154769873779188	3.37	0.143587140072381	0.112612520011513	0.306465094689574	0.13	0.0575	0.0071	0.0041	0.0212	0.0052	0.0037	0.0144	0.1654	0.0138	0.0176	0.008	0.0916	0.0175	0.0061	0.0035	0.0042	0.0907	0.099	0.0072	0.0062	0.0084	0.0192	0.0073	0.0133	0.1745
15	rs1706396	57678636	1.25	0.154769873779188	3.37	0.143587140072381	0.0990667333276475	0.33410488358444	0.1302	0.0577	0.007	0.0041	0.0213	0.0052	0.0037	0.0144	0.165	0.0138	0.0176	0.008	0.0913	0.0175	0.0062	0.0036	0.0042	0.0911	0.0995	0.0072	0.0061	0.0084	0.019	0.0074	0.0132	0.1742
15	rs2458105	57679732	1.25	0.154769873779188	3.37	0.143587140072381	0.0584968097555229	0.359540704723624	0.13	0.0585	0.0068	0.0039	0.0215	0.005	0.0036	0.0145	0.1652	0.0138	0.0176	0.0079	0.0913	0.0174	0.0064	0.0038	0.0041	0.0917	0.0996	0.0072	0.0061	0.0083	0.0184	0.0076	0.0132	0.1733
15	rs907473	57680883	1.25	0.154769873779188	3.38	0.135933471893229	0.0444432827600725	0.386650847060502	0.13	0.0592	0.0067	0.0037	0.0217	0.0049	0.0036	0.0145	0.1654	0.0136	0.0177	0.0079	0.0912	0.0174	0.0065	0.0039	0.004	0.0921	0.0997	0.0071	0.0061	0.0083	0.018	0.0078	0.0133	0.1726
15	rs1664457	57681798	1.25	0.154769873779188	3.38	0.135933471893229	0.0415120685066647	0.389981945165096	0.13	0.0593	0.0067	0.0036	0.0217	0.0049	0.0035	0.0145	0.1654	0.0136	0.0177	0.0078	0.0912	0.0174	0.0065	0.0039	0.004	0.0922	0.0997	0.0072	0.0062	0.0084	0.018	0.0078	0.0133	0.1725
15	rs1664454	57682633	1.25	0.154769873779188	3.38	0.135933471893229	0.0375029299325781	0.385116099283249	0.13	0.0595	0.0067	0.0036	0.0217	0.0049	0.0036	0.0145	0.1653	0.0136	0.0177	0.0078	0.0911	0.0174	0.0066	0.0039	0.004	0.0922	0.0996	0.0072	0.0062	0.0084	0.018	0.0079	0.0132	0.1725
15	rs117645096	57685833	1.25	0.154769873779188	3.38	0.135933471893229	0.0405083108832706	0.389468952418388	0.1301	0.0597	0.0067	0.0037	0.0218	0.0049	0.0036	0.0145	0.1653	0.0136	0.0178	0.0078	0.0911	0.0174	0.0064	0.0039	0.004	0.0923	0.0995	0.0072	0.0063	0.0084	0.0178	0.0078	0.0132	0.1722
15	rs1664447	57689300	1.25	0.154769873779188	3.38	0.135933471893229	0.0767621798665289	0.413778954366289	0.1303	0.0602	0.0068	0.0039	0.0222	0.0048	0.0036	0.0145	0.1653	0.0136	0.0179	0.0078	0.091	0.0175	0.006	0.004	0.0039	0.0926	0.099	0.0074	0.0067	0.0084	0.0172	0.0078	0.0131	0.1714
15	rs1949144	57696894	1.25	0.154769873779188	3.39	0.128586294370088	0.0827184920564889	0.431744058047374	0.1306	0.0602	0.0068	0.0039	0.0222	0.0048	0.0037	0.0145	0.1649	0.0136	0.0179	0.0078	0.091	0.0175	0.0059	0.0041	0.0039	0.0928	0.0989	0.0074	0.0066	0.0085	0.0172	0.0078	0.0131	0.1715
15	rs61998105	57701812	1.25	0.154769873779188	3.39	0.128586294370088	0.0675641903103964	0.394478596258916	0.1302	0.0602	0.0067	0.0038	0.0224	0.005	0.0038	0.0146	0.164	0.0135	0.0179	0.0078	0.0911	0.0176	0.0059	0.0041	0.0039	0.0933	0.0985	0.0074	0.0068	0.0085	0.0174	0.0079	0.0131	0.1716
15	rs11857835	57712528	1.25	0.154769873779188	3.42	0.108314757127468	0.0568180185964618	0.379630592788121	0.1298	0.0602	0.0067	0.0038	0.0225	0.005	0.004	0.0148	0.1631	0.0135	0.0179	0.0078	0.0912	0.0178	0.0058	0.0042	0.0039	0.0937	0.0979	0.0073	0.007	0.0084	0.0178	0.0079	0.0132	0.1717
15	rs1706374	57715703	1.25	0.154769873779188	3.42	0.108314757127468	0.0535745603860563	0.393706729342661	0.1297	0.0603	0.0067	0.0038	0.0225	0.005	0.004	0.0148	0.1633	0.0135	0.018	0.0078	0.091	0.0178	0.0058	0.0042	0.004	0.0938	0.0978	0.0073	0.007	0.0084	0.0178	0.0079	0.0132	0.1717
15	rs34347800	57716984	1.25	0.154769873779188	3.42	0.108314757127468	0.0605059404982862	0.380649487249056	0.1297	0.0602	0.0067	0.0038	0.0225	0.0049	0.004	0.0148	0.1633	0.0135	0.018	0.0078	0.0911	0.0178	0.0057	0.0042	0.004	0.0935	0.0978	0.0074	0.0071	0.0084	0.0178	0.0079	0.0133	0.1717
15	rs7182648	57731573	1.25	0.154769873779188	3.41	0.114783892697204	0.0610105756665893	0.306824160239112	0.1299	0.0597	0.0072	0.0037	0.0224	0.0049	0.0043	0.015	0.1637	0.0134	0.0179	0.0076	0.0905	0.0179	0.0056	0.0041	0.004	0.0931	0.0978	0.0074	0.0073	0.0082	0.018	0.0079	0.0135	0.172
15	rs1280396	57731728	1.25	0.154769873779188	3.41	0.114783892697204	0.0566215980448657	0.298478900403108	0.1299	0.0597	0.0071	0.0037	0.0224	0.0049	0.0043	0.015	0.1636	0.0134	0.0179	0.0076	0.0904	0.0179	0.0056	0.0041	0.004	0.0931	0.0978	0.0074	0.0073	0.0083	0.0181	0.0079	0.0135	0.1721
15	rs17239686	57733171	1.26	0.135727966888585	3.41	0.114783892697204	0.0427094306396109	0.267873511848278	0.1298	0.0598	0.0071	0.0036	0.0222	0.0049	0.0044	0.015	0.164	0.0135	0.0179	0.0074	0.0902	0.0181	0.0057	0.004	0.0039	0.0932	0.098	0.0075	0.0073	0.008	0.0182	0.0079	0.0133	0.172
15	rs8034215	57734014	1.26	0.135727966888585	3.41	0.114783892697204	0.044792673723916	0.253185634953753	0.1297	0.06	0.0072	0.0035	0.0219	0.0049	0.0044	0.0151	0.1643	0.0135	0.0178	0.0072	0.09	0.0182	0.0057	0.0039	0.0039	0.0933	0.0981	0.0075	0.0073	0.0078	0.0183	0.0079	0.0131	0.172
15	rs1280401	57734281	1.26	0.135727966888585	3.41	0.114783892697204	0.0445494218554793	0.256464889347854	0.1297	0.06	0.0072	0.0035	0.0219	0.0049	0.0045	0.0151	0.1643	0.0135	0.0178	0.0072	0.0898	0.0182	0.0057	0.0039	0.0039	0.0935	0.0981	0.0075	0.0073	0.0078	0.0183	0.0079	0.0131	0.172
15	rs11071320	57741413	1.26	0.135727966888585	3.38	0.135933471893229	0.0391451432795041	0.249245701260408	0.1297	0.0601	0.0071	0.0035	0.0217	0.005	0.0044	0.0151	0.1646	0.0134	0.0176	0.0072	0.0895	0.0184	0.0059	0.0039	0.0039	0.0935	0.0982	0.0074	0.0074	0.0075	0.0183	0.0079	0.013	0.1725
15	rs16977508	57743603	1.26	0.135727966888585	3.38	0.135933471893229	0.0128125846092691	0.230282445948901	0.1297	0.0607	0.0073	0.0034	0.0211	0.0049	0.004	0.0151	0.1629	0.0138	0.0174	0.0072	0.0873	0.0192	0.0069	0.004	0.004	0.0939	0.0975	0.0074	0.0077	0.0078	0.018	0.0082	0.0132	0.174
15	rs2271406	57744080	1.26	0.135727966888585	3.36	0.151554094423325	0.010721216176331	0.234785201672574	0.1297	0.0608	0.0074	0.0034	0.021	0.0048	0.0041	0.015	0.1624	0.0139	0.0174	0.0072	0.0867	0.0194	0.0071	0.0041	0.0041	0.0939	0.0972	0.0075	0.0078	0.0078	0.018	0.0082	0.0134	0.1743
15	rs1018268	57744582	1.26	0.135727966888585	3.36	0.151554094423325	0.00897393237982793	0.241647298718266	0.1294	0.0607	0.0074	0.0035	0.0209	0.0048	0.0042	0.015	0.162	0.014	0.0175	0.0071	0.0859	0.0195	0.0073	0.0045	0.0041	0.0944	0.0972	0.0075	0.0079	0.0079	0.018	0.0081	0.0134	0.1743
15	rs34169027	57745903	1.26	0.135727966888585	3.36	0.151554094423325	0.0068179316649018	0.265006842170924	0.1305	0.0605	0.0073	0.0036	0.0208	0.0046	0.0041	0.0153	0.1611	0.0141	0.0175	0.007	0.0851	0.0196	0.0073	0.0046	0.0044	0.0949	0.0969	0.0075	0.0079	0.0081	0.0178	0.008	0.0135	0.1748
15	rs3817186	57746111	1.26	0.135727966888585	3.34	0.168454672892635	0.00693429817137808	0.263063003381915	0.1307	0.0604	0.0073	0.0036	0.0208	0.0046	0.0041	0.0153	0.161	0.0141	0.0175	0.007	0.0849	0.0196	0.0073	0.0046	0.0044	0.095	0.0968	0.0075	0.0079	0.0081	0.0177	0.008	0.0135	0.1749
15	rs1280408	57746235	1.26	0.135727966888585	3.33	0.177401503992083	0.00646304103849756	0.251494699700036	0.1307	0.0604	0.0073	0.0036	0.0207	0.0046	0.0041	0.0153	0.1609	0.0141	0.0175	0.007	0.0851	0.0196	0.0073	0.0046	0.0045	0.095	0.0967	0.0076	0.0079	0.0081	0.0177	0.008	0.0135	0.175
15	rs1280411	57747119	1.26	0.135727966888585	3.32	0.186688027238402	0.00791682198725904	0.252283357420548	0.1315	0.0604	0.0071	0.0036	0.0207	0.0045	0.0041	0.0154	0.1604	0.0142	0.0176	0.0071	0.0847	0.0197	0.0074	0.0045	0.0046	0.0946	0.0964	0.0075	0.0079	0.0081	0.0176	0.008	0.0135	0.1755
15	rs8028787	57748979	1.26	0.135727966888585	3.32	0.186688027238402	0.0158321616867906	0.275023972571688	0.1321	0.0605	0.0071	0.0036	0.0207	0.0045	0.004	0.0157	0.1596	0.0143	0.0175	0.0073	0.0838	0.02	0.0075	0.0047	0.005	0.0944	0.096	0.0075	0.0079	0.0081	0.0174	0.008	0.0137	0.1756
15	rs1280416	57749300	1.26	0.135727966888585	3.31	0.196320630125924	0.0205082440824786	0.275487288011434	0.1322	0.0605	0.0071	0.0036	0.0208	0.0045	0.004	0.0158	0.1594	0.0144	0.0175	0.0073	0.0836	0.02	0.0075	0.0047	0.005	0.0944	0.096	0.0075	0.0079	0.0081	0.0173	0.0081	0.0138	0.1755
15	rs117697929	57749428	1.26	0.135727966888585	3.31	0.196320630125924	0.0217017614085406	0.282232227848496	0.1324	0.0605	0.0071	0.0036	0.0208	0.0045	0.004	0.0158	0.1593	0.0144	0.0175	0.0073	0.0835	0.02	0.0075	0.0047	0.0051	0.0943	0.0961	0.0076	0.008	0.0081	0.0173	0.0081	0.0138	0.1754
15	rs12913457	57752278	1.25	0.154769873779188	3.32	0.186688027238402	0.0909625577119784	0.365698988637159	0.1344	0.0603	0.007	0.0035	0.021	0.0043	0.0039	0.0162	0.159	0.0146	0.0174	0.0074	0.082	0.0205	0.0074	0.0046	0.0052	0.0934	0.0966	0.0076	0.0077	0.0079	0.0166	0.0084	0.0143	0.1754
15	rs12441519	57754316	1.25	0.154769873779188	3.32	0.186688027238402	0.108229740004121	0.377976520300488	0.1346	0.0604	0.007	0.0035	0.021	0.0043	0.0039	0.0162	0.1588	0.0145	0.0175	0.0074	0.082	0.0205	0.0074	0.0046	0.0052	0.0934	0.0967	0.0076	0.0077	0.0078	0.0164	0.0085	0.0143	0.1754
15	rs11071322	57755436	1.25	0.154769873779188	3.31	0.196320630125924	0.113167930130913	0.373406602093806	0.1348	0.0604	0.007	0.0035	0.0209	0.0043	0.0038	0.0162	0.1587	0.0147	0.0175	0.0074	0.0819	0.0205	0.0074	0.0045	0.0053	0.0935	0.0968	0.0076	0.0078	0.0078	0.0164	0.0084	0.0143	0.1755
15	rs1567618	57759466	1.25	0.154769873779188	3.31	0.196320630125924	0.159533145538228	0.402867116363257	0.135	0.0611	0.0068	0.0037	0.0208	0.0043	0.0036	0.0158	0.1586	0.0148	0.0175	0.0074	0.0816	0.0203	0.0073	0.0045	0.0055	0.0938	0.097	0.0076	0.0077	0.0076	0.0164	0.0085	0.0142	0.1752
15	rs1280379	57761777	1.25	0.154769873779188	3.31	0.196320630125924	0.157082087542734	0.389597183044396	0.1352	0.0615	0.0068	0.0036	0.0207	0.0042	0.0036	0.0158	0.1585	0.0149	0.0175	0.0074	0.0816	0.0202	0.0073	0.0044	0.0054	0.094	0.0972	0.0076	0.0078	0.0074	0.0164	0.0085	0.0141	0.1751
15	rs34862034	57761971	1.25	0.154769873779188	3.31	0.196320630125924	0.162524635164201	0.388059189181249	0.1352	0.0615	0.0067	0.0037	0.0207	0.0042	0.0036	0.0158	0.1585	0.0149	0.0175	0.0074	0.0816	0.0202	0.0073	0.0044	0.0054	0.094	0.0972	0.0076	0.0078	0.0074	0.0164	0.0085	0.0141	0.1751
15	rs2934442	57762793	1.25	0.154769873779188	3.3	0.2063056077908	0.158304825880648	0.388571666140115	0.1353	0.0614	0.0067	0.0037	0.0207	0.0042	0.0036	0.0157	0.1584	0.0149	0.0175	0.0074	0.0817	0.0202	0.0073	0.0044	0.0054	0.0941	0.0972	0.0077	0.0077	0.0074	0.0164	0.0085	0.0142	0.1751
15	rs4774943	57763464	1.25	0.154769873779188	3.3	0.2063056077908	0.143967680461326	0.373660076557514	0.1353	0.0615	0.0065	0.0036	0.0206	0.0041	0.0038	0.0156	0.1583	0.0148	0.0175	0.0075	0.0817	0.0199	0.0073	0.0043	0.0054	0.0946	0.0975	0.0077	0.0077	0.0072	0.0164	0.0085	0.0142	0.1753
15	rs11632868	57764425	1.23	0.19861485684188	3.29	0.21664916022799	0.130343578084856	0.340876181357564	0.1353	0.0616	0.0064	0.0036	0.0203	0.0039	0.0041	0.0159	0.1604	0.015	0.0168	0.0076	0.0816	0.0202	0.0072	0.0041	0.0052	0.0954	0.0956	0.0074	0.0077	0.0073	0.0168	0.0086	0.0145	0.1743
15	rs72739733	57765192	1.23	0.19861485684188	3.29	0.21664916022799	0.100869366204832	0.324935430844425	0.1345	0.0624	0.0061	0.0036	0.0201	0.0038	0.0045	0.016	0.1625	0.0148	0.0165	0.0075	0.0811	0.0201	0.007	0.0041	0.005	0.0961	0.0961	0.0072	0.0076	0.0071	0.017	0.0083	0.0143	0.1736
15	rs4774945	57767357	1.22	0.223600634562227	3.29	0.21664916022799	0.111451634735819	0.340752715683388	0.1338	0.0629	0.006	0.0033	0.0198	0.0037	0.0046	0.0159	0.1644	0.0146	0.0164	0.0073	0.0805	0.0201	0.0067	0.0039	0.0047	0.0971	0.0964	0.0069	0.0074	0.0069	0.0171	0.0078	0.0146	0.1743
15	rs16977525	57768858	1.22	0.223600634562227	3.29	0.21664916022799	0.121352910563565	0.346817690895416	0.1336	0.063	0.006	0.0032	0.0198	0.0036	0.0046	0.0159	0.1647	0.0145	0.0164	0.0073	0.0803	0.0201	0.0067	0.0038	0.0047	0.0972	0.0964	0.0068	0.0074	0.0069	0.0171	0.0078	0.0147	0.1743
15	rs55860101	57774189	1.21	0.250745108472337	3.29	0.21664916022799	0.119993229764642	0.383710741442212	0.133	0.0629	0.0061	0.0031	0.02	0.0038	0.0046	0.0157	0.1654	0.0145	0.0164	0.0072	0.0799	0.02	0.0066	0.0036	0.0044	0.0976	0.0966	0.0068	0.0073	0.0068	0.0172	0.0076	0.015	0.1747
15	rs79523042	57776116	1.21	0.250745108472337	3.29	0.21664916022799	0.122079957891776	0.386267000916768	0.1329	0.0629	0.0061	0.0031	0.0201	0.0038	0.0046	0.0157	0.1654	0.0145	0.0164	0.0072	0.0799	0.02	0.0066	0.0036	0.0044	0.0977	0.0966	0.0067	0.0073	0.0068	0.0172	0.0076	0.015	0.1747
15	rs72739752	57777946	1.21	0.250745108472337	3.29	0.21664916022799	0.126289633624584	0.391136863018232	0.1329	0.0629	0.0061	0.0031	0.0201	0.0038	0.0046	0.0156	0.1655	0.0145	0.0164	0.0072	0.0798	0.02	0.0066	0.0036	0.0044	0.0977	0.0967	0.0067	0.0073	0.0068	0.0173	0.0076	0.015	0.1748
15	rs1511949	57781038	1.21	0.250745108472337	3.28	0.227357389834261	0.147991136523126	0.416911174792667	0.1327	0.0629	0.0062	0.0031	0.0201	0.0038	0.0046	0.0155	0.1656	0.0145	0.0164	0.0072	0.0798	0.02	0.0067	0.0036	0.0044	0.0978	0.0967	0.0067	0.0073	0.0068	0.0173	0.0075	0.0151	0.1749
15	rs1292363	57783250	1.21	0.250745108472337	3.28	0.227357389834261	0.146686036080367	0.412736309120951	0.1327	0.063	0.0062	0.0031	0.0201	0.0038	0.0046	0.0157	0.1657	0.0145	0.0164	0.0072	0.0797	0.02	0.0067	0.0036	0.0044	0.0976	0.0967	0.0067	0.0073	0.0068	0.0173	0.0075	0.0151	0.1749
15	rs74797124	57783819	1.21	0.250745108472337	3.28	0.227357389834261	0.138401604108095	0.398473212365151	0.1327	0.063	0.0062	0.0031	0.0201	0.0038	0.0046	0.0157	0.1657	0.0144	0.0164	0.0072	0.0797	0.02	0.0067	0.0035	0.0044	0.0976	0.0967	0.0067	0.0073	0.0068	0.0174	0.0075	0.0151	0.1749
15	rs117974365	57784635	1.21	0.250745108472337	3.28	0.227357389834261	0.133642650127853	0.389725425379494	0.1327	0.063	0.0062	0.0031	0.0201	0.0038	0.0046	0.0157	0.1657	0.0144	0.0164	0.0072	0.0796	0.0199	0.0067	0.0035	0.0043	0.0977	0.0967	0.0067	0.0073	0.0068	0.0174	0.0075	0.0151	0.1749
15	rs17239742	57785007	1.21	0.250745108472337	3.28	0.227357389834261	0.132170252797856	0.386906803382549	0.1327	0.063	0.0062	0.0031	0.0201	0.0038	0.0046	0.0157	0.1658	0.0144	0.0164	0.0072	0.0796	0.0199	0.0067	0.0035	0.0043	0.0977	0.0967	0.0067	0.0073	0.0068	0.0174	0.0075	0.0151	0.1749
15	rs77319829	57787550	1.21	0.250745108472337	3.28	0.227357389834261	0.134413419308146	0.373026481115051	0.1328	0.063	0.0062	0.0031	0.02	0.0038	0.0046	0.0157	0.166	0.0144	0.0163	0.0072	0.0796	0.0199	0.0066	0.0035	0.0043	0.0977	0.0967	0.0067	0.0073	0.0068	0.0174	0.0075	0.0151	0.175
15	rs17239770	57790436	1.21	0.250745108472337	3.29	0.21664916022799	0.140770999703219	0.380522083691807	0.1328	0.063	0.0062	0.0031	0.02	0.0037	0.0046	0.0157	0.1661	0.0143	0.0163	0.0072	0.0795	0.0198	0.0067	0.0035	0.0043	0.0978	0.0968	0.0066	0.0073	0.0067	0.0174	0.0075	0.0151	0.1751
15	rs79237046	57792608	1.21	0.250745108472337	3.28	0.227357389834261	0.130404219958189	0.369483949663843	0.1327	0.0631	0.0062	0.0031	0.02	0.0037	0.0046	0.0157	0.1662	0.0143	0.0163	0.0072	0.0794	0.0198	0.0066	0.0035	0.0043	0.098	0.0968	0.0066	0.0072	0.0067	0.0174	0.0075	0.015	0.175
15	rs35204548	57793690	1.21	0.250745108472337	3.28	0.227357389834261	0.125458524038934	0.37100101106643	0.1326	0.0631	0.0062	0.0031	0.0201	0.0037	0.0046	0.0157	0.1663	0.0141	0.0163	0.007	0.0794	0.0199	0.0066	0.0035	0.0043	0.0983	0.0968	0.0066	0.0072	0.0067	0.0174	0.0075	0.015	0.175
15	rs12593685	57807657	1.2	0.280131383133392	3.28	0.227357389834261	0.143613947009192	0.415213758847279	0.1323	0.0638	0.0061	0.0032	0.0202	0.0037	0.0046	0.0155	0.167	0.0137	0.0163	0.0073	0.0792	0.02	0.0065	0.0034	0.0043	0.099	0.0966	0.0065	0.0071	0.0066	0.0175	0.0074	0.0148	0.1749
15	rs7172978	57812771	1.21	0.250745108472337	3.28	0.227357389834261	0.131072405902782	0.400151669941544	0.1364	0.064	0.0062	0.0032	0.0203	0.0036	0.0046	0.0153	0.1592	0.0135	0.0161	0.0072	0.0796	0.0201	0.0066	0.0032	0.0043	0.0997	0.0974	0.0065	0.0072	0.0067	0.0174	0.0077	0.0148	0.1763
15	rs75441947	57814502	1.21	0.250745108472337	3.28	0.227357389834261	0.131529170374686	0.385883260852052	0.1369	0.064	0.0062	0.0032	0.0203	0.0036	0.0046	0.0153	0.1585	0.0135	0.0161	0.0072	0.0796	0.0201	0.0067	0.0033	0.0042	0.0997	0.0979	0.0063	0.0072	0.0066	0.0174	0.0077	0.0148	0.1762
15	rs1690337	57824916	1.21	0.250745108472337	3.28	0.227357389834261	0.160801402649172	0.445650545682155	0.1383	0.0641	0.0062	0.0032	0.0203	0.0036	0.0045	0.0153	0.1564	0.0136	0.0161	0.0072	0.0796	0.0202	0.0068	0.0035	0.0042	0.0998	0.0993	0.0059	0.0073	0.0065	0.0173	0.0077	0.0148	0.1758
15	rs4774958	57828751	1.21	0.250745108472337	3.27	0.2384362992664	0.180423433020236	0.458466719760697	0.1389	0.064	0.0062	0.0032	0.0203	0.0035	0.0045	0.0153	0.1555	0.0136	0.0161	0.0071	0.0797	0.0202	0.0069	0.0034	0.0042	0.0998	0.0997	0.0059	0.0072	0.0065	0.0173	0.0077	0.0148	0.1759
15	rs1319900	57830516	1.21	0.250745108472337	3.27	0.2384362992664	0.192743898481104	0.48057922384271	0.1391	0.064	0.0062	0.0032	0.0203	0.0035	0.0045	0.0153	0.155	0.0136	0.0161	0.0072	0.0798	0.0202	0.0069	0.0034	0.0042	0.0999	0.0998	0.0059	0.0072	0.0064	0.0173	0.0076	0.0148	0.1759
15	rs57900088	57831454	1.21	0.250745108472337	3.27	0.2384362992664	0.17205208636646	0.481257619688119	0.1391	0.0641	0.0062	0.0033	0.0203	0.0035	0.0045	0.0153	0.1548	0.0136	0.0161	0.0071	0.0798	0.0202	0.0069	0.0036	0.0041	0.0999	0.0999	0.0059	0.0072	0.0064	0.0174	0.0077	0.0148	0.1758
15	Affx-11754757	57835903	1.21	0.250745108472337	3.27	0.2384362992664	0.255046227039177	0.56085122121596	0.1384	0.0646	0.0061	0.0032	0.0204	0.0034	0.0047	0.0151	0.1538	0.0135	0.0158	0.0074	0.0805	0.0199	0.0073	0.0034	0.0041	0.1005	0.101	0.0059	0.007	0.0063	0.0173	0.0079	0.0145	0.1754
15	rs1623697	57836277	1.21	0.250745108472337	3.27	0.2384362992664	0.257013722815102	0.560005215498061	0.1384	0.0645	0.0061	0.0032	0.0204	0.0034	0.0047	0.0151	0.1537	0.0135	0.0157	0.0075	0.0806	0.0199	0.0073	0.0034	0.0041	0.1004	0.1011	0.0059	0.007	0.0064	0.0173	0.0079	0.0145	0.1754
15	rs8034775	57837647	1.21	0.250745108472337	3.27	0.2384362992664	0.278403221957934	0.586802377242007	0.1383	0.0647	0.0061	0.0032	0.0203	0.0035	0.0047	0.0151	0.1536	0.0135	0.0157	0.0075	0.0805	0.0198	0.0074	0.0034	0.0042	0.1005	0.1011	0.0059	0.007	0.0064	0.0172	0.008	0.0145	0.1755
15	rs16977594	57839587	1.21	0.250745108472337	3.27	0.2384362992664	0.333084754631719	0.571735851294879	0.1381	0.0648	0.0062	0.0032	0.0204	0.0032	0.0047	0.015	0.1536	0.0134	0.0157	0.0077	0.0805	0.0198	0.0075	0.0034	0.0042	0.1004	0.1012	0.0059	0.007	0.0064	0.0171	0.0084	0.0144	0.1752
15	rs117051327	57841110	1.21	0.250745108472337	3.27	0.2384362992664	0.357775521723869	0.573862141309478	0.1381	0.0649	0.0062	0.0032	0.0204	0.0032	0.0047	0.015	0.1532	0.0134	0.0157	0.0077	0.0804	0.0198	0.0075	0.0035	0.0042	0.1005	0.1012	0.0059	0.007	0.0064	0.0171	0.0087	0.0143	0.1752
15	rs17820443	57842383	1.21	0.250745108472337	3.27	0.2384362992664	0.361147187136644	0.578546698226878	0.1382	0.0649	0.0063	0.0033	0.0204	0.0032	0.0048	0.015	0.153	0.0134	0.0157	0.0077	0.0804	0.0198	0.0074	0.0035	0.0042	0.1005	0.1013	0.0059	0.007	0.0064	0.0171	0.0087	0.0143	0.1752
15	rs2932208	57846706	1.21	0.250745108472337	3.28	0.227357389834261	0.391659843053357	0.633571138114317	0.1382	0.065	0.0065	0.0033	0.0204	0.0032	0.0048	0.015	0.1526	0.0134	0.0157	0.0078	0.0804	0.0197	0.0075	0.0035	0.0041	0.1003	0.1015	0.0058	0.0069	0.0064	0.017	0.0088	0.0143	0.1751
15	rs77710135	57850316	1.21	0.250745108472337	3.28	0.227357389834261	0.411588343858788	0.694329003552401	0.1383	0.0652	0.0066	0.0033	0.0204	0.0033	0.0048	0.0148	0.1523	0.0133	0.0157	0.0079	0.0805	0.0197	0.0075	0.0035	0.0042	0.1002	0.1014	0.0057	0.0068	0.0064	0.0171	0.0089	0.0143	0.1751
15	rs1908194	57854510	1.21	0.250745108472337	3.27	0.2384362992664	0.531004626086381	0.863626063107629	0.1381	0.0659	0.0068	0.0035	0.0206	0.0035	0.0049	0.0146	0.1506	0.0131	0.0159	0.0081	0.0807	0.0197	0.0081	0.0038	0.0046	0.0988	0.1007	0.0058	0.0066	0.0065	0.0172	0.0093	0.0145	0.1755
15	rs2635387	57854670	1.2	0.280131383133392	3.27	0.2384362992664	0.466423959397326	0.8913796760255	0.1382	0.066	0.0068	0.0035	0.0207	0.0035	0.0049	0.0146	0.1502	0.013	0.0161	0.0082	0.0804	0.0196	0.0081	0.0037	0.0046	0.0988	0.101	0.0058	0.0065	0.0066	0.0173	0.0092	0.0146	0.1755
15	rs4774963	57854707	1.2	0.280131383133392	3.28	0.227357389834261	0.420057426966365	0.872649638618448	0.1382	0.066	0.0068	0.0035	0.0206	0.0036	0.0049	0.0146	0.1502	0.013	0.0161	0.0082	0.0804	0.0196	0.0081	0.0038	0.0045	0.0988	0.101	0.0058	0.0065	0.0068	0.0172	0.0092	0.0146	0.1755
15	rs73410481	57854923	1.2	0.280131383133392	3.34	0.168454672892635	0.389817072188066	0.842852850164167	0.1382	0.0662	0.0068	0.0035	0.0206	0.0036	0.0049	0.0146	0.1499	0.0129	0.0161	0.0082	0.0807	0.0196	0.0081	0.0038	0.0046	0.0984	0.1012	0.0059	0.0065	0.0068	0.0172	0.0092	0.0145	0.1754
15	rs78065503	57855438	1.2	0.280131383133392	3.34	0.168454672892635	0.332519045442568	0.818187950514762	0.1384	0.0668	0.0067	0.0036	0.0207	0.0037	0.0048	0.0144	0.1492	0.0128	0.0162	0.0082	0.0808	0.0198	0.0081	0.004	0.0046	0.0973	0.1015	0.0061	0.0064	0.0068	0.0173	0.0091	0.0144	0.1756
15	rs72741573	57855723	1.2	0.280131383133392	3.34	0.168454672892635	0.326431144657341	0.801014799314862	0.1389	0.0668	0.0067	0.0033	0.0209	0.0037	0.0048	0.0144	0.1491	0.0128	0.0161	0.0082	0.0809	0.0198	0.0081	0.004	0.0045	0.097	0.1015	0.0061	0.0064	0.0069	0.0172	0.0091	0.0144	0.1756
15	rs117053083	57856242	1.2	0.280131383133392	3.34	0.168454672892635	0.313484044734949	0.790015921953436	0.139	0.0667	0.0067	0.0033	0.0209	0.0038	0.0048	0.0144	0.1492	0.0128	0.0161	0.0082	0.0809	0.0198	0.0081	0.0041	0.0045	0.097	0.1015	0.0061	0.0064	0.0069	0.0173	0.0091	0.0145	0.1755
15	rs74018259	57857648	1.2	0.280131383133392	3.35	0.159841057206343	0.310897874361985	0.779962259350924	0.139	0.0667	0.0066	0.0033	0.0209	0.0038	0.0047	0.0145	0.1492	0.0128	0.0161	0.0082	0.0808	0.0198	0.008	0.0041	0.0044	0.0969	0.1015	0.0062	0.0064	0.0069	0.0173	0.0091	0.0145	0.1755
15	rs55995209	57857994	1.2	0.280131383133392	3.35	0.159841057206343	0.309609024052005	0.774642011398038	0.1391	0.0667	0.0066	0.0033	0.021	0.0038	0.0047	0.0144	0.1492	0.0128	0.0161	0.0082	0.0808	0.0199	0.008	0.0041	0.0044	0.0969	0.1015	0.0061	0.0064	0.0069	0.0173	0.0091	0.0145	0.1755
15	rs7172968	57858489	1.2	0.280131383133392	3.35	0.159841057206343	0.32282685136541	0.792152052080661	0.1393	0.0667	0.0066	0.0033	0.021	0.0038	0.0047	0.0144	0.1492	0.0128	0.0161	0.0082	0.0807	0.0199	0.008	0.0041	0.0044	0.0969	0.1015	0.0061	0.0064	0.0069	0.0173	0.0091	0.0144	0.1754
15	rs34302613	57859667	1.2	0.280131383133392	3.35	0.159841057206343	0.305907020965537	0.804382004723605	0.1399	0.0669	0.0066	0.0034	0.021	0.0038	0.0047	0.0142	0.1492	0.0129	0.0161	0.0082	0.0803	0.0199	0.008	0.0041	0.0045	0.0967	0.1016	0.0061	0.0063	0.0069	0.0174	0.0091	0.0144	0.1752
15	rs74488536	57861471	1.2	0.280131383133392	3.35	0.159841057206343	0.269727151983533	0.804382004723605	0.1415	0.0673	0.0065	0.0033	0.0212	0.0039	0.0047	0.0138	0.1494	0.0131	0.0161	0.0081	0.0806	0.0198	0.0079	0.0041	0.0045	0.0966	0.1018	0.006	0.0061	0.0067	0.0173	0.0088	0.0142	0.1739
15	rs28422841	57864281	1.2	0.280131383133392	3.35	0.159841057206343	0.25379848030037	0.788643346417552	0.1425	0.0674	0.0064	0.0033	0.0211	0.0039	0.0046	0.0137	0.1494	0.0132	0.0161	0.008	0.0809	0.0198	0.0078	0.004	0.0045	0.0965	0.1021	0.006	0.006	0.0066	0.0173	0.0086	0.0141	0.1734
15	rs2932203	57865891	1.2	0.280131383133392	3.35	0.159841057206343	0.24406760989547	0.769026294936894	0.1429	0.0675	0.0064	0.0033	0.0211	0.0039	0.0045	0.0136	0.1495	0.0132	0.0162	0.0079	0.0806	0.0198	0.0077	0.004	0.0045	0.0966	0.1023	0.006	0.006	0.0065	0.0174	0.0086	0.0141	0.1732
15	rs11631886	57867081	1.2	0.280131383133392	3.35	0.159841057206343	0.21960624207251	0.7191895331285	0.143	0.0675	0.0063	0.0033	0.0211	0.0039	0.0045	0.0137	0.1489	0.0132	0.0161	0.0079	0.0809	0.0198	0.0076	0.004	0.0045	0.0969	0.1024	0.0059	0.006	0.0065	0.0174	0.0086	0.0141	0.1733
15	rs117939133	57869422	1.2	0.280131383133392	3.35	0.159841057206343	0.211235057599219	0.730267444865262	0.1435	0.0674	0.0061	0.0033	0.0211	0.0039	0.0045	0.0138	0.1488	0.0133	0.0162	0.0079	0.0813	0.0198	0.0074	0.0039	0.0045	0.0976	0.102	0.0059	0.0059	0.0065	0.0173	0.0086	0.014	0.1726
15	rs72741591	57871507	1.2	0.280131383133392	3.34	0.168454672892635	0.21519468993789	0.74966758229767	0.1443	0.0673	0.0059	0.0033	0.0212	0.0039	0.0046	0.0139	0.1485	0.0133	0.0162	0.0079	0.0819	0.0197	0.0071	0.0039	0.0046	0.0985	0.1014	0.0059	0.0058	0.0065	0.0171	0.0087	0.0139	0.1719
15	rs57014962	57872723	1.2	0.280131383133392	3.34	0.168454672892635	0.221417924268233	0.765236895203094	0.1446	0.0673	0.0058	0.0033	0.0212	0.0039	0.0046	0.0139	0.1484	0.0133	0.0162	0.0079	0.0821	0.0197	0.007	0.0038	0.0046	0.0988	0.1011	0.0058	0.0058	0.0065	0.0171	0.0087	0.0139	0.1716
15	rs11071334	57878811	1.2	0.280131383133392	3.32	0.186688027238402	0.222657934170939	0.775401566944082	0.1452	0.0674	0.0057	0.0033	0.0212	0.0039	0.0046	0.014	0.1479	0.0133	0.0163	0.0079	0.0823	0.0197	0.0069	0.0038	0.0046	0.0996	0.1005	0.0058	0.0058	0.0065	0.017	0.0087	0.0139	0.1714
15	rs1908204	57883178	1.2	0.280131383133392	3.31	0.196320630125924	0.222285525003817	0.754497191514811	0.1454	0.0672	0.0057	0.0033	0.0212	0.004	0.0046	0.0141	0.1478	0.0133	0.0163	0.0079	0.0823	0.0197	0.0069	0.0038	0.0046	0.0999	0.1002	0.0058	0.0058	0.0065	0.017	0.0087	0.0139	0.1713
15	rs79457254	57890440	1.2	0.280131383133392	3.3	0.2063056077908	0.21915462230921	0.74258640298915	0.1455	0.0671	0.0057	0.0033	0.0213	0.0039	0.0046	0.0141	0.1479	0.0133	0.0164	0.0079	0.0823	0.0197	0.0069	0.0038	0.0046	0.0999	0.1001	0.0058	0.0058	0.0065	0.017	0.0087	0.0139	0.1712
15	rs79875832	57890581	1.2	0.280131383133392	3.3	0.2063056077908	0.220469870184649	0.741984429402902	0.1456	0.0671	0.0057	0.0033	0.0213	0.0039	0.0046	0.0141	0.1478	0.0133	0.0164	0.0079	0.0823	0.0197	0.0069	0.0038	0.0046	0.0999	0.1001	0.0058	0.0058	0.0065	0.017	0.0087	0.0139	0.1712
15	rs11637891	57890894	1.2	0.280131383133392	3.3	0.2063056077908	0.22063458577601	0.741833952729124	0.1456	0.0671	0.0057	0.0033	0.0212	0.0039	0.0046	0.0141	0.1478	0.0133	0.0164	0.0079	0.0823	0.0197	0.0069	0.0038	0.0046	0.0999	0.1001	0.0058	0.0058	0.0065	0.017	0.0087	0.0139	0.1712
15	rs12443485	57892200	1.19	0.311838986457593	3.3	0.2063056077908	0.221500471234305	0.738976168861742	0.1456	0.0671	0.0057	0.0033	0.0212	0.0039	0.0046	0.0142	0.1478	0.0133	0.0164	0.0079	0.0823	0.0197	0.0069	0.0038	0.0046	0.0999	0.1001	0.0058	0.0058	0.0065	0.017	0.0087	0.0139	0.1712
15	rs61997916	57898028	1.19	0.311838986457593	3.28	0.227357389834261	0.21418065119548	0.723825716354226	0.1456	0.0671	0.0057	0.0032	0.0213	0.0039	0.0045	0.0142	0.1478	0.0134	0.0164	0.008	0.0823	0.0197	0.0069	0.0038	0.0046	0.1	0.0999	0.0058	0.0057	0.0065	0.017	0.0087	0.0139	0.1712
15	rs2934434	57906636	1.19	0.311838986457593	3.28	0.227357389834261	0.185907953686545	0.723227128268699	0.1457	0.067	0.0056	0.0032	0.0213	0.0039	0.0045	0.0142	0.1478	0.0134	0.0164	0.008	0.0823	0.0197	0.0069	0.0038	0.0045	0.1003	0.0995	0.0058	0.0057	0.0067	0.0171	0.0087	0.0139	0.1711
15	rs937254	57910164	1.19	0.311838986457593	3.28	0.227357389834261	0.180864601380528	0.742285402820429	0.1459	0.0671	0.0056	0.0032	0.0214	0.0039	0.0045	0.0142	0.1478	0.0135	0.0165	0.0081	0.0824	0.0196	0.007	0.0038	0.0045	0.1004	0.099	0.0058	0.0057	0.0067	0.017	0.0087	0.0139	0.1709
15	rs147173331	57910241	1.19	0.311838986457593	3.29	0.21664916022799	0.179946202096412	0.74017915126261	0.1458	0.0671	0.0056	0.0032	0.0214	0.0039	0.0045	0.0142	0.1478	0.0135	0.0165	0.0081	0.0825	0.0196	0.007	0.0038	0.0045	0.1004	0.099	0.0058	0.0057	0.0067	0.017	0.0087	0.0139	0.1709
15	rs2069133	57918069	1.19	0.311838986457593	3.29	0.21664916022799	0.163494351615089	0.716799254285694	0.1458	0.067	0.0056	0.0032	0.0214	0.0039	0.0045	0.0143	0.147	0.0135	0.0165	0.0081	0.0835	0.0195	0.007	0.0039	0.0044	0.1006	0.0987	0.0058	0.0057	0.0067	0.0171	0.0087	0.0139	0.1707
15	rs112476939	57919728	1.19	0.311838986457593	3.29	0.21664916022799	0.170874978458673	0.730117494130442	0.1459	0.0671	0.0055	0.0032	0.0213	0.0039	0.0045	0.0142	0.1467	0.0135	0.0165	0.0081	0.0835	0.0196	0.0069	0.0039	0.0045	0.101	0.0985	0.0058	0.0057	0.0067	0.0171	0.0088	0.0139	0.1708
15	rs890271	57925333	1.19	0.311838986457593	3.29	0.21664916022799	0.168605494235878	0.827419308312242	0.1453	0.0674	0.0055	0.0032	0.0212	0.004	0.0044	0.0139	0.1466	0.0138	0.0165	0.0082	0.0836	0.0193	0.0071	0.004	0.0045	0.1015	0.0971	0.0056	0.0058	0.0068	0.0169	0.0089	0.0138	0.172
15	rs16977629	57925836	1.19	0.311838986457593	3.29	0.21664916022799	0.167829439830291	0.824955488028651	0.1453	0.0675	0.0055	0.0032	0.0213	0.004	0.0044	0.0139	0.1465	0.0138	0.0165	0.0083	0.0836	0.0193	0.0071	0.004	0.0045	0.1015	0.0971	0.0056	0.0058	0.0069	0.0169	0.0089	0.0138	0.1719
15	rs16977631	57931017	1.19	0.311838986457593	3.29	0.21664916022799	0.161765085584022	0.814655049476078	0.1445	0.0674	0.0056	0.0033	0.0213	0.004	0.0043	0.0139	0.1484	0.0138	0.0165	0.0084	0.0844	0.0193	0.0072	0.004	0.0045	0.1007	0.0963	0.0056	0.0057	0.0069	0.017	0.0091	0.0139	0.1713
15	rs72745506	57937217	1.19	0.311838986457593	3.29	0.21664916022799	0.161179589482512	0.836363516349476	0.144	0.0681	0.0056	0.0032	0.0213	0.0039	0.0042	0.0136	0.1498	0.0138	0.0164	0.0085	0.0845	0.019	0.0073	0.004	0.0045	0.0997	0.0963	0.0055	0.0056	0.007	0.0172	0.0092	0.0138	0.171
15	rs74745780	57939286	1.19	0.311838986457593	3.29	0.21664916022799	0.188572601757081	0.875142279501605	0.1417	0.0682	0.0056	0.0032	0.0213	0.0037	0.0048	0.0135	0.1501	0.0139	0.0165	0.0085	0.0853	0.019	0.0073	0.0039	0.0045	0.0993	0.0964	0.0055	0.0056	0.0073	0.0172	0.0092	0.0139	0.1716
15	rs2433198	57939547	1.19	0.311838986457593	3.29	0.21664916022799	0.187782200220727	0.880599991491186	0.1415	0.0683	0.0056	0.0032	0.0213	0.0037	0.0048	0.0135	0.1501	0.0139	0.0165	0.0085	0.0854	0.019	0.0073	0.0039	0.0045	0.0993	0.0964	0.0055	0.0056	0.0073	0.0172	0.0093	0.0139	0.1717
15	rs79348535	57941790	1.19	0.311838986457593	3.3	0.2063056077908	0.209430714448203	1.01003381579451	0.1418	0.0687	0.0056	0.0032	0.0213	0.0037	0.0048	0.0126	0.1502	0.0139	0.0165	0.0085	0.0854	0.019	0.0073	0.0039	0.0045	0.0993	0.0964	0.0055	0.0056	0.0073	0.0172	0.0093	0.0139	0.1718
15	rs16977635	57947186	1.19	0.311838986457593	3.3	0.2063056077908	0.227698560679585	1.03268823796268	0.1419	0.0687	0.0056	0.0032	0.0212	0.0038	0.0048	0.0126	0.1504	0.0141	0.0164	0.0087	0.085	0.019	0.0073	0.0038	0.0045	0.0991	0.0964	0.0055	0.0056	0.0073	0.0171	0.0093	0.014	0.1719
15	rs116928336	57954421	1.19	0.311838986457593	3.3	0.2063056077908	0.228411785506564	1.02882540470083	0.1416	0.0684	0.0056	0.0031	0.0212	0.0038	0.0048	0.0125	0.1512	0.0142	0.0163	0.0087	0.0847	0.0189	0.0074	0.0038	0.0045	0.0986	0.0962	0.0055	0.0056	0.0074	0.0171	0.0093	0.0143	0.172
15	rs8034146	57955483	1.19	0.311838986457593	3.3	0.2063056077908	0.230770005028863	1.03526498767857	0.1416	0.0684	0.0056	0.0031	0.0212	0.0038	0.0048	0.0125	0.1513	0.0142	0.0162	0.0087	0.0847	0.0189	0.0074	0.0038	0.0045	0.0985	0.0961	0.0055	0.0056	0.0075	0.0171	0.0093	0.0143	0.1721
15	rs2098890	57964113	1.19	0.311838986457593	3.3	0.2063056077908	0.259259523409384	1.09990844690619	0.1415	0.0681	0.0058	0.0031	0.0214	0.0038	0.0047	0.0125	0.1515	0.0142	0.0162	0.0088	0.0848	0.0189	0.0075	0.0038	0.0044	0.0986	0.0963	0.0055	0.0056	0.0075	0.0169	0.0093	0.0152	0.1711
15	rs2733606	57966116	1.19	0.311838986457593	3.33	0.177401503992083	0.285185077584504	1.10251577307977	0.1415	0.068	0.0058	0.0031	0.0213	0.0038	0.0047	0.0123	0.1513	0.0142	0.0162	0.0087	0.0848	0.0189	0.0075	0.0038	0.0044	0.0987	0.0965	0.0055	0.0056	0.0075	0.017	0.0094	0.0153	0.1712
15	rs72745552	57968918	1.19	0.311838986457593	3.34	0.168454672892635	0.28267879222892	1.10333079597257	0.1414	0.068	0.0058	0.003	0.0214	0.0038	0.0047	0.0123	0.1513	0.0142	0.0162	0.0087	0.0848	0.0188	0.0075	0.0038	0.0044	0.0987	0.0964	0.0055	0.0056	0.0075	0.017	0.0094	0.0153	0.1712
15	rs12441026	57971531	1.19	0.311838986457593	3.35	0.159841057206343	0.28267879222892	1.10920223255247	0.1413	0.068	0.0058	0.003	0.0214	0.0038	0.0047	0.0123	0.1512	0.0143	0.0162	0.0087	0.0848	0.0188	0.0075	0.0038	0.0044	0.0989	0.0963	0.0055	0.0056	0.0076	0.0171	0.0094	0.0153	0.1711
15	rs77008298	57972028	1.19	0.311838986457593	3.35	0.159841057206343	0.286894219645996	1.12488727986628	0.1413	0.068	0.0058	0.003	0.0214	0.0038	0.0046	0.0123	0.1512	0.0143	0.0162	0.0087	0.0848	0.0188	0.0075	0.0038	0.0044	0.0989	0.0962	0.0055	0.0056	0.0076	0.0171	0.0094	0.0153	0.1711
15	rs72745558	57975663	1.19	0.311838986457593	3.35	0.159841057206343	0.301886441169859	1.15407552667583	0.141	0.068	0.0058	0.003	0.0214	0.0039	0.0046	0.0122	0.1513	0.0143	0.0162	0.0087	0.0846	0.0188	0.0076	0.0038	0.0043	0.0989	0.0961	0.0055	0.0056	0.0076	0.0171	0.0095	0.0156	0.1711
15	rs55833165	57982487	1.19	0.311838986457593	3.36	0.151554094423325	0.481354486477396	1.28920603968067	0.1393	0.0677	0.0062	0.0031	0.0214	0.0042	0.0044	0.0121	0.1521	0.0146	0.0162	0.0089	0.0832	0.0185	0.0082	0.0038	0.0041	0.0986	0.0952	0.0054	0.0058	0.0079	0.0175	0.0102	0.0174	0.1707
15	rs77286342	57983528	1.19	0.311838986457593	3.36	0.151554094423325	0.519256059848779	1.34606105015052	0.1391	0.0678	0.0062	0.0031	0.0214	0.0043	0.0043	0.012	0.1521	0.0146	0.0162	0.0089	0.083	0.0185	0.0082	0.0039	0.0041	0.0985	0.0949	0.0054	0.0059	0.0081	0.0176	0.0103	0.0177	0.1705
15	rs75956404	57987520	1.19	0.311838986457593	3.35	0.159841057206343	0.616831949011973	1.41880466890431	0.1388	0.0681	0.0062	0.0032	0.0214	0.0044	0.0043	0.012	0.1522	0.0147	0.0162	0.009	0.0827	0.0184	0.0082	0.004	0.0041	0.0985	0.0943	0.0053	0.006	0.0083	0.0177	0.0105	0.0182	0.1699
15	rs12148857	57991857	1.19	0.311838986457593	3.35	0.159841057206343	0.642473717265065	1.43380359881637	0.1387	0.0682	0.0063	0.0032	0.0214	0.0044	0.0043	0.012	0.1522	0.0147	0.0162	0.009	0.0826	0.0184	0.0083	0.004	0.0041	0.0985	0.0942	0.0053	0.006	0.0084	0.0177	0.0105	0.0183	0.1698
15	rs75189262	57991873	1.19	0.311838986457593	3.34	0.168454672892635	0.640277412385268	1.4334624293781	0.1387	0.0682	0.0063	0.0032	0.0214	0.0044	0.0043	0.012	0.1522	0.0147	0.0162	0.009	0.0825	0.0184	0.0083	0.004	0.0041	0.0985	0.0942	0.0053	0.006	0.0084	0.0177	0.0105	0.0183	0.1698
15	rs2470361	58000398	1.18	0.345943801679723	3.34	0.168454672892635	0.670540179332115	1.43158623330806	0.1386	0.0683	0.0063	0.0032	0.0214	0.0044	0.0043	0.012	0.1522	0.0148	0.0162	0.009	0.0825	0.0184	0.0083	0.004	0.0041	0.0985	0.0941	0.0053	0.006	0.0085	0.0178	0.0106	0.0184	0.1696
15	rs117810557	58004423	1.18	0.345943801679723	3.34	0.168454672892635	0.685214061818413	1.42919892536236	0.1386	0.0682	0.0063	0.0032	0.0214	0.0044	0.0043	0.012	0.152	0.0148	0.0162	0.0091	0.0823	0.0183	0.0083	0.004	0.0041	0.0987	0.094	0.0053	0.006	0.0085	0.0178	0.0106	0.0185	0.1696
15	rs16977644	58004888	1.18	0.345943801679723	3.34	0.168454672892635	0.683463166308265	1.41659110108298	0.1386	0.0683	0.0063	0.0032	0.0214	0.0044	0.0043	0.012	0.1519	0.0148	0.0162	0.0091	0.0823	0.0183	0.0083	0.004	0.0041	0.0987	0.094	0.0053	0.006	0.0085	0.0179	0.0106	0.0185	0.1696
15	rs35600863	58006534	1.18	0.345943801679723	3.34	0.168454672892635	0.687990417630071	1.45224623115971	0.1386	0.0682	0.0063	0.0032	0.0214	0.0044	0.0043	0.012	0.1519	0.0148	0.0162	0.0091	0.0823	0.0183	0.0083	0.004	0.0041	0.0987	0.094	0.0053	0.006	0.0085	0.0179	0.0106	0.0185	0.1696
15	rs72745594	58018873	1.18	0.345943801679723	3.33	0.177401503992083	0.83928606786766	1.56142988553365	0.1383	0.0683	0.0064	0.0033	0.0215	0.0045	0.0043	0.0122	0.1515	0.0148	0.0162	0.0093	0.0824	0.0184	0.0083	0.004	0.0042	0.0989	0.0932	0.0053	0.006	0.0086	0.018	0.0107	0.0188	0.1691
15	rs656849	58021257	1.18	0.345943801679723	3.33	0.177401503992083	0.878352879637345	1.55192403564062	0.1382	0.0683	0.0064	0.0033	0.0215	0.0045	0.0044	0.0122	0.1514	0.0148	0.0162	0.0094	0.0825	0.0184	0.0083	0.004	0.0042	0.099	0.0929	0.0053	0.006	0.0086	0.0181	0.0107	0.0189	0.169
15	rs73428722	58026901	1.18	0.345943801679723	3.3	0.2063056077908	0.918167350779126	1.58081502860618	0.1383	0.0682	0.0064	0.0033	0.0215	0.0045	0.0043	0.0122	0.1514	0.0149	0.0162	0.0094	0.0823	0.0185	0.0082	0.004	0.0042	0.0989	0.0927	0.0053	0.006	0.0086	0.0181	0.0108	0.019	0.169
15	rs71478635	58030038	1.17	0.382518045708746	3.27	0.2384362992664	1.02465395964669	1.55779931261913	0.1387	0.0685	0.0068	0.0034	0.0218	0.0045	0.0044	0.0125	0.1515	0.015	0.016	0.0093	0.083	0.019	0.0086	0.004	0.0044	0.0975	0.0907	0.0055	0.0063	0.0085	0.0186	0.0106	0.0198	0.1675
15	rs28660522	58030111	1.17	0.382518045708746	3.26	0.249891789602986	0.948951644569729	1.42238162324571	0.1388	0.0686	0.0068	0.0034	0.0217	0.0045	0.0044	0.0125	0.1516	0.015	0.0157	0.009	0.0833	0.0188	0.0084	0.004	0.0044	0.0975	0.091	0.0055	0.0063	0.0084	0.0186	0.0104	0.0198	0.168
15	rs510331	58031142	1.17	0.382518045708746	3.26	0.249891789602986	0.207754531367486	1.17086196591285	0.139	0.0684	0.0068	0.0038	0.0216	0.0048	0.0045	0.0127	0.1516	0.0152	0.0158	0.0091	0.0838	0.0188	0.0083	0.0042	0.0046	0.0964	0.0909	0.0055	0.0063	0.0085	0.0188	0.0103	0.0172	0.1691
15	rs16977653	58032733	1.17	0.382518045708746	3.24	0.273955600409011	0.131529170374686	1.10545037482963	0.1384	0.0682	0.0067	0.0039	0.0219	0.0049	0.0044	0.0127	0.1513	0.0151	0.0158	0.0089	0.0839	0.0192	0.0082	0.0044	0.0048	0.0957	0.0908	0.0057	0.0065	0.0086	0.019	0.0102	0.0165	0.1707
15	rs76405985	58034414	1.17	0.382518045708746	3.24	0.273955600409011	0.106801609484442	1.06709006128468	0.138	0.068	0.0067	0.0039	0.022	0.005	0.0044	0.0128	0.1511	0.0151	0.0158	0.0089	0.0838	0.0194	0.0081	0.0044	0.005	0.0952	0.0906	0.0057	0.0065	0.0087	0.0192	0.0101	0.0163	0.1714
15	rs74769056	58038213	1.17	0.382518045708746	3.23	0.286575202599778	0.0998625344230713	1.02448301622559	0.1377	0.0679	0.0067	0.0039	0.0221	0.005	0.0044	0.0128	0.151	0.0153	0.0158	0.0089	0.0837	0.0195	0.0081	0.0045	0.005	0.0951	0.0906	0.0057	0.0066	0.0087	0.0192	0.01	0.0162	0.1718
15	rs682994	58038242	1.17	0.382518045708746	3.24	0.273955600409011	0.0998110721656976	1.02448301622559	0.1377	0.0679	0.0067	0.0039	0.0221	0.005	0.0044	0.0128	0.151	0.0153	0.0158	0.0089	0.0837	0.0195	0.0081	0.0045	0.005	0.0951	0.0906	0.0057	0.0066	0.0087	0.0192	0.01	0.0162	0.1718
15	rs12913455	58038892	1.17	0.382518045708746	3.23	0.286575202599778	0.10597173423824	1.0828263116336	0.1378	0.0679	0.0067	0.0039	0.0221	0.0051	0.0044	0.0128	0.1509	0.0153	0.0158	0.0089	0.0838	0.0195	0.0081	0.0045	0.0051	0.095	0.0904	0.0057	0.0066	0.0087	0.0192	0.01	0.0162	0.1719
15	rs62000097	58038996	1.17	0.382518045708746	3.28	0.227357389834261	0.117245053184529	1.17432339097851	0.1379	0.068	0.0067	0.0039	0.0221	0.0051	0.0044	0.0128	0.1509	0.0152	0.0157	0.0088	0.0839	0.0194	0.0081	0.0045	0.0051	0.095	0.0902	0.0057	0.0066	0.0087	0.0192	0.0099	0.0164	0.1719
15	rs1469279	58040371	1.16	0.421630287221885	3.28	0.227357389834261	0.128021823182868	0.822647057470251	0.1406	0.0701	0.0061	0.0043	0.0221	0.0057	0.0042	0.0128	0.1492	0.0151	0.015	0.0085	0.087	0.0193	0.0074	0.0047	0.0055	0.096	0.0864	0.0055	0.0067	0.008	0.0195	0.0094	0.0148	0.1724
15	rs12440670	58054362	1.15	0.46334549806667	3.28	0.227357389834261	0.191487026041199	0.894665728566191	0.1409	0.0703	0.0058	0.0044	0.0222	0.0059	0.0042	0.0128	0.1495	0.015	0.0146	0.0083	0.0877	0.019	0.0072	0.0048	0.0057	0.0964	0.0861	0.0055	0.0067	0.0078	0.0196	0.0093	0.0146	0.1718
15	rs117188522	58057529	1.15	0.46334549806667	3.28	0.227357389834261	0.206442862623634	0.918680252081445	0.141	0.0703	0.0058	0.0045	0.0223	0.006	0.0042	0.0128	0.1495	0.015	0.0146	0.0083	0.0877	0.019	0.0072	0.0048	0.0057	0.0965	0.086	0.0055	0.0067	0.0077	0.0196	0.0092	0.0146	0.1717
15	rs72747221	58058582	1.15	0.46334549806667	3.28	0.227357389834261	0.212200940087934	0.910347011226933	0.141	0.0703	0.0058	0.0045	0.0223	0.0061	0.0042	0.0128	0.1496	0.015	0.0146	0.0083	0.0877	0.019	0.0072	0.0048	0.0057	0.0965	0.086	0.0055	0.0067	0.0077	0.0196	0.0092	0.0145	0.1717
15	rs17240097	58058661	1.15	0.46334549806667	3.28	0.227357389834261	0.20186939815755	0.902185880139576	0.141	0.0703	0.0058	0.0045	0.0223	0.006	0.0042	0.0128	0.1496	0.015	0.0146	0.0083	0.0877	0.019	0.0072	0.0048	0.0057	0.0967	0.086	0.0055	0.0067	0.0077	0.0196	0.0092	0.0145	0.1717
15	rs34200934	58059424	1.15	0.46334549806667	3.28	0.227357389834261	0.207277017941121	0.881848440195797	0.1411	0.0703	0.0058	0.0045	0.0223	0.006	0.0042	0.0128	0.1496	0.015	0.0146	0.0083	0.0877	0.019	0.0072	0.0048	0.0058	0.0967	0.0859	0.0055	0.0067	0.0077	0.0196	0.0092	0.0146	0.1716
15	rs113635381	58061860	1.15	0.46334549806667	3.28	0.227357389834261	0.215601058652141	0.856793491525608	0.1412	0.0703	0.0057	0.0045	0.0225	0.0061	0.0043	0.0128	0.1496	0.0149	0.0146	0.0082	0.0877	0.0189	0.0072	0.0048	0.0058	0.0966	0.0859	0.0055	0.0068	0.0076	0.0195	0.0092	0.0145	0.1717
15	rs12148831	58061977	1.15	0.46334549806667	3.28	0.227357389834261	0.221913463993402	0.856328042244188	0.1412	0.0701	0.0058	0.0045	0.0225	0.0061	0.0043	0.0128	0.1497	0.015	0.0146	0.0082	0.088	0.0189	0.0072	0.0048	0.0058	0.0966	0.0859	0.0055	0.0068	0.0076	0.0195	0.0092	0.0145	0.1716
15	rs4774982	58065890	1.15	0.46334549806667	3.29	0.21664916022799	0.252820452919294	0.863936899875546	0.1413	0.0702	0.0057	0.0046	0.0225	0.0061	0.0043	0.0128	0.1498	0.0149	0.0145	0.0081	0.0881	0.0189	0.0072	0.0048	0.0059	0.0964	0.0859	0.0055	0.0069	0.0076	0.0195	0.0092	0.0143	0.1717
15	rs72747236	58066134	1.15	0.46334549806667	3.29	0.21664916022799	0.24563850558076	0.86036366807932	0.1412	0.0701	0.0057	0.0046	0.0225	0.0061	0.0043	0.0128	0.1498	0.0149	0.0145	0.0081	0.0881	0.0188	0.0072	0.0048	0.0059	0.0964	0.0859	0.0055	0.0069	0.0076	0.0195	0.0092	0.0143	0.1717
15	rs493301	58066561	1.15	0.46334549806667	3.3	0.2063056077908	0.246163368498883	0.860984880589317	0.1411	0.07	0.0058	0.0046	0.0225	0.0061	0.0043	0.0128	0.1498	0.0149	0.0145	0.0082	0.0882	0.0188	0.0072	0.0048	0.0059	0.0964	0.0859	0.0055	0.007	0.0075	0.0195	0.0092	0.0143	0.1718
15	rs61127726	58068736	1.15	0.46334549806667	3.31	0.196320630125924	0.23681007162089	0.806526329965262	0.1423	0.0704	0.0059	0.0045	0.0225	0.0061	0.0043	0.0128	0.1497	0.0148	0.0143	0.008	0.0878	0.0187	0.0073	0.0046	0.006	0.0964	0.0852	0.0057	0.007	0.0074	0.0196	0.0091	0.0141	0.1719
15	rs12902487	58072392	1.15	0.46334549806667	3.31	0.196320630125924	0.286038965346732	0.74213491276711	0.1441	0.0708	0.006	0.0045	0.0227	0.0061	0.0044	0.0128	0.1493	0.0146	0.014	0.008	0.0872	0.0185	0.0074	0.0044	0.0062	0.0965	0.084	0.006	0.0072	0.0074	0.0197	0.009	0.0138	0.1721
15	rs76078455	58075601	1.15	0.46334549806667	3.3	0.2063056077908	0.304825564485722	0.722927875368149	0.1446	0.0709	0.006	0.0045	0.0228	0.006	0.0044	0.0128	0.1492	0.0146	0.0141	0.008	0.0871	0.0185	0.0074	0.0043	0.0062	0.0963	0.0837	0.006	0.0073	0.0073	0.0197	0.009	0.0138	0.1723
15	rs527867	58077436	1.14	0.507725131913635	3.33	0.177401503992083	0.374030779745014	0.727569372463984	0.1453	0.0713	0.0061	0.0045	0.0229	0.006	0.0043	0.0128	0.1492	0.0145	0.0141	0.0079	0.0869	0.0184	0.0075	0.0041	0.0063	0.0963	0.0831	0.006	0.0073	0.0072	0.0197	0.009	0.0137	0.1724
15	rs12439952	58077923	1.14	0.507725131913635	3.33	0.177401503992083	0.462651198059227	0.794136702784151	0.1454	0.0716	0.0061	0.0045	0.0229	0.006	0.0044	0.0127	0.1495	0.0143	0.0141	0.0078	0.0871	0.0182	0.0075	0.004	0.0063	0.0966	0.0827	0.006	0.0073	0.0068	0.0198	0.009	0.0136	0.1727
15	rs62000110	58078101	1.14	0.507725131913635	3.33	0.177401503992083	0.489872619101996	0.817726954759765	0.1455	0.0719	0.0061	0.0045	0.0229	0.006	0.0043	0.0126	0.1499	0.0142	0.0142	0.0075	0.0871	0.0181	0.0074	0.004	0.0063	0.0965	0.0825	0.0061	0.0073	0.0069	0.0198	0.0091	0.0135	0.1726
15	rs1559777	58080617	1.14	0.507725131913635	3.33	0.177401503992083	0.578359306873076	0.845791923447996	0.1457	0.0725	0.0065	0.0045	0.0231	0.0059	0.0044	0.0125	0.1488	0.0142	0.0141	0.0072	0.0876	0.0177	0.0074	0.0037	0.0063	0.0972	0.0825	0.0061	0.0073	0.0068	0.0197	0.0089	0.0132	0.173
15	rs17240167	58081218	1.14	0.507725131913635	3.33	0.177401503992083	0.59344672754852	0.78620447318396	0.1458	0.0724	0.0065	0.0045	0.0231	0.0059	0.0043	0.0125	0.1489	0.0142	0.0141	0.0073	0.0876	0.0177	0.0074	0.0036	0.0063	0.097	0.0826	0.0061	0.0074	0.0068	0.0197	0.0089	0.0132	0.1732
15	rs8036712	58082561	1.14	0.507725131913635	3.33	0.177401503992083	0.643395766463765	0.791999430532077	0.1459	0.0722	0.0065	0.0045	0.0231	0.006	0.0044	0.0125	0.1488	0.0142	0.0141	0.0073	0.0876	0.0176	0.0074	0.0035	0.0063	0.0966	0.0827	0.0061	0.0073	0.0068	0.0196	0.0089	0.0132	0.1736
15	Affx-11758398	58085632	1.14	0.507725131913635	3.34	0.168454672892635	0.811722966039436	0.883877937859735	0.1463	0.072	0.0065	0.0047	0.0232	0.0061	0.0045	0.0124	0.1481	0.0142	0.0141	0.0073	0.0876	0.0175	0.0074	0.0035	0.0064	0.0963	0.0833	0.0061	0.0074	0.0066	0.0194	0.0089	0.0131	0.1737
15	rs72747259	58088479	1.14	0.507725131913635	3.34	0.168454672892635	0.920239654233382	0.921198934323023	0.1465	0.072	0.0066	0.0048	0.0232	0.0062	0.0045	0.0124	0.1479	0.0142	0.014	0.0073	0.0875	0.0174	0.0074	0.0035	0.0065	0.0962	0.0835	0.0061	0.0074	0.0066	0.0193	0.009	0.0131	0.1737
15	rs478567	58089504	1.14	0.507725131913635	3.34	0.168454672892635	0.967251199291576	0.951054111546426	0.1465	0.072	0.0066	0.0048	0.0232	0.0062	0.0045	0.0124	0.1478	0.0142	0.014	0.0073	0.0874	0.0174	0.0074	0.0035	0.0065	0.0961	0.0835	0.0061	0.0074	0.0066	0.0193	0.009	0.0131	0.1738
15	rs538170	58091328	1.14	0.507725131913635	3.34	0.168454672892635	0.927216857057892	0.941872133491083	0.1465	0.0721	0.0066	0.0048	0.0232	0.0062	0.0045	0.0123	0.1478	0.0142	0.0141	0.0074	0.0874	0.0174	0.0074	0.0035	0.0065	0.0961	0.0836	0.0061	0.0074	0.0066	0.0193	0.009	0.0131	0.1737
15	rs597804	58100949	1.14	0.507725131913635	3.34	0.168454672892635	1.07445373909347	0.909561644483799	0.1467	0.0722	0.0066	0.0049	0.0232	0.0062	0.0045	0.0124	0.1474	0.0141	0.0141	0.0073	0.0871	0.0176	0.0075	0.0034	0.0066	0.0962	0.0834	0.0061	0.0074	0.0066	0.0192	0.0092	0.0131	0.1738
15	rs12900968	58108764	1.14	0.507725131913635	3.34	0.168454672892635	1.34162337267332	0.957555399412234	0.1474	0.0725	0.0067	0.0052	0.0231	0.006	0.0047	0.0122	0.1471	0.014	0.014	0.0076	0.0863	0.0175	0.0078	0.0033	0.007	0.0954	0.0842	0.0062	0.0073	0.0068	0.0194	0.0092	0.0129	0.1728
15	rs117293196	58115645	1.14	0.507725131913635	3.34	0.168454672892635	1.4543957439162	0.997383227153602	0.1477	0.0726	0.0067	0.0053	0.0231	0.006	0.0047	0.0121	0.147	0.0139	0.014	0.0077	0.0861	0.0175	0.0078	0.0033	0.0071	0.0952	0.0844	0.0062	0.0073	0.0068	0.0194	0.0092	0.0129	0.1725
15	rs2414522	58116387	1.14	0.507725131913635	3.35	0.159841057206343	1.49710990542135	1.02175071863824	0.1476	0.0727	0.0067	0.0053	0.0231	0.006	0.0047	0.0121	0.147	0.0139	0.014	0.0078	0.086	0.0175	0.0079	0.0033	0.0071	0.0953	0.0844	0.0062	0.0073	0.0068	0.0194	0.0093	0.0128	0.1724
15	rs7171742	58117208	1.14	0.507725131913635	3.37	0.143587140072381	1.53277923464312	1.03800411898103	0.1477	0.0727	0.0067	0.0053	0.0231	0.006	0.0047	0.0121	0.1469	0.0139	0.014	0.0078	0.086	0.0175	0.0079	0.0034	0.0071	0.0953	0.0844	0.0062	0.0073	0.0068	0.0194	0.0093	0.0128	0.1723
15	rs17820739	58121664	1.14	0.507725131913635	3.38	0.135933471893229	1.29369337961061	1.07649420088188	0.148	0.0735	0.0067	0.0053	0.0231	0.006	0.005	0.012	0.1459	0.0139	0.0139	0.0081	0.086	0.0177	0.0079	0.0036	0.0072	0.0956	0.0844	0.0062	0.0072	0.0069	0.0194	0.0092	0.0128	0.171
15	rs79522144	58136653	1.14	0.507725131913635	3.38	0.135933471893229	1.21947561398549	1.09681372887873	0.148	0.0736	0.0067	0.0054	0.0231	0.0061	0.005	0.012	0.1457	0.0139	0.0139	0.0081	0.086	0.0177	0.0077	0.0036	0.0071	0.0958	0.0842	0.0062	0.0072	0.0069	0.0194	0.0093	0.0128	0.1709
15	rs17240216	58142522	1.14	0.507725131913635	3.38	0.135933471893229	1.22031160295242	1.13798878405588	0.148	0.0737	0.0067	0.0054	0.0231	0.0061	0.0051	0.012	0.1456	0.0139	0.0139	0.0082	0.086	0.0177	0.0076	0.0037	0.0071	0.0958	0.0842	0.0062	0.0072	0.0069	0.0194	0.0093	0.0128	0.1708
15	rs74861325	58145883	1.14	0.507725131913635	3.38	0.135933471893229	1.18879260426287	1.11769328916749	0.1479	0.074	0.0067	0.0054	0.0232	0.0061	0.0051	0.012	0.1456	0.0138	0.0139	0.0082	0.0859	0.0177	0.0076	0.0036	0.0071	0.0959	0.0842	0.0062	0.0072	0.0069	0.0194	0.0093	0.0128	0.1708
15	rs1073586	58152812	1.14	0.507725131913635	3.38	0.135933471893229	1.14379550672408	1.12439651247264	0.1477	0.0743	0.0068	0.0054	0.0231	0.0062	0.0051	0.012	0.1453	0.0138	0.0139	0.0083	0.0855	0.0176	0.0077	0.0037	0.0071	0.0959	0.0843	0.0063	0.0071	0.0069	0.0195	0.0094	0.0128	0.1708
15	rs34227087	58169496	1.14	0.507725131913635	3.38	0.135933471893229	0.965135607504585	1.13946442873613	0.1483	0.0744	0.0068	0.0054	0.0232	0.0064	0.0052	0.0119	0.1445	0.0138	0.014	0.0084	0.0854	0.0176	0.0078	0.0039	0.007	0.0954	0.084	0.0063	0.007	0.007	0.0196	0.0094	0.0129	0.1707
15	rs10851626	58170992	1.14	0.507725131913635	3.38	0.135933471893229	0.956692353911983	1.13815272741702	0.1483	0.0744	0.0068	0.0054	0.0232	0.0064	0.0052	0.0119	0.1444	0.0139	0.014	0.0084	0.0854	0.0176	0.0078	0.004	0.007	0.0954	0.0839	0.0064	0.007	0.007	0.0196	0.0095	0.0129	0.1707
15	rs7172972	58174031	1.14	0.507725131913635	3.38	0.135933471893229	0.994241753370397	1.16147593088354	0.1485	0.0746	0.0068	0.0054	0.0232	0.0064	0.0052	0.0119	0.1441	0.0139	0.014	0.0084	0.0852	0.0175	0.0078	0.004	0.007	0.0953	0.0839	0.0063	0.007	0.0071	0.0196	0.0094	0.0129	0.1707
15	rs7497356	58174566	1.14	0.507725131913635	3.38	0.135933471893229	0.99784060475208	1.15555492488954	0.1485	0.0746	0.0068	0.0054	0.0232	0.0064	0.0052	0.0119	0.1441	0.014	0.014	0.0085	0.0851	0.0175	0.0078	0.004	0.007	0.0953	0.084	0.0063	0.007	0.0071	0.0197	0.0094	0.0129	0.1706
15	rs118136939	58175308	1.14	0.507725131913635	3.38	0.135933471893229	0.959981581163933	1.18521402711444	0.1485	0.0747	0.0068	0.0054	0.0232	0.0063	0.0052	0.0119	0.1442	0.014	0.014	0.0085	0.0851	0.0176	0.0078	0.004	0.0069	0.0952	0.0839	0.0063	0.007	0.0071	0.0197	0.0094	0.0129	0.1706
15	rs11852927	58176201	1.17	0.382518045708746	3.39	0.128586294370088	0.532238322217748	0.905166114506067	0.1472	0.0774	0.0068	0.0052	0.0233	0.0063	0.0051	0.0127	0.1458	0.0142	0.0142	0.0081	0.0854	0.0176	0.0074	0.0045	0.0067	0.0922	0.0825	0.0064	0.0071	0.0072	0.0201	0.0093	0.0134	0.1699
15	rs11857195	58176513	1.16	0.421630287221885	3.39	0.128586294370088	0.448068720470736	0.851211553578613	0.1468	0.0781	0.0068	0.0052	0.0235	0.0062	0.005	0.0131	0.1463	0.0143	0.0144	0.0079	0.0855	0.0176	0.0072	0.0046	0.0067	0.0912	0.082	0.0065	0.0071	0.0073	0.0202	0.0093	0.0135	0.1696
15	rs737413	58177745	1.15	0.46334549806667	3.39	0.128586294370088	0.207277017941121	0.762208295960915	0.1479	0.0791	0.007	0.0052	0.0227	0.0058	0.0046	0.013	0.1473	0.0136	0.0153	0.0075	0.0847	0.0174	0.0067	0.0046	0.0058	0.0899	0.0818	0.0066	0.0069	0.0076	0.0208	0.0087	0.0142	0.1712
15	rs115909569	58178289	1.15	0.46334549806667	3.38	0.135933471893229	0.213613964651449	0.779353834977575	0.1479	0.0791	0.007	0.0053	0.0227	0.0058	0.0046	0.013	0.1473	0.0136	0.0153	0.0075	0.0847	0.0175	0.0067	0.0045	0.0058	0.0898	0.0817	0.0066	0.0069	0.0076	0.0208	0.0087	0.0142	0.1714
15	rs1550572	58179566	1.15	0.46334549806667	3.38	0.135933471893229	0.197663503642081	0.723676059050701	0.1477	0.0791	0.0069	0.0053	0.0226	0.0058	0.0046	0.013	0.1472	0.0137	0.0153	0.0075	0.0848	0.0176	0.0067	0.0045	0.0058	0.0899	0.0816	0.0066	0.0069	0.0077	0.0208	0.0087	0.0142	0.1715
15	rs16977814	58179590	1.15	0.46334549806667	3.38	0.135933471893229	0.196735693009987	0.717247296857804	0.1476	0.0792	0.0069	0.0053	0.0226	0.0058	0.0046	0.013	0.1473	0.0137	0.0153	0.0075	0.0847	0.0176	0.0067	0.0045	0.0058	0.0899	0.0817	0.0066	0.0069	0.0077	0.0208	0.0087	0.0142	0.1716
15	rs4143227	58180168	1.15	0.46334549806667	3.38	0.135933471893229	0.192057749076563	0.724723804029967	0.1476	0.0792	0.0069	0.0053	0.0227	0.0058	0.0046	0.0129	0.1474	0.0137	0.0153	0.0075	0.0847	0.0176	0.0067	0.0045	0.0058	0.0899	0.0816	0.0066	0.0068	0.0077	0.0208	0.0087	0.0142	0.1716
15	rs117024810	58183534	1.15	0.46334549806667	3.38	0.135933471893229	0.17983617548373	0.721132934644181	0.1476	0.0791	0.007	0.0053	0.0226	0.0058	0.0046	0.0129	0.1472	0.0138	0.0153	0.0076	0.0848	0.0177	0.0067	0.0044	0.0057	0.0901	0.0813	0.0066	0.0069	0.0076	0.0208	0.0086	0.0142	0.1718
15	rs4775001	58184308	1.15	0.46334549806667	3.38	0.135933471893229	0.170483653288721	0.710384169938908	0.1476	0.0792	0.007	0.0053	0.0226	0.0057	0.0046	0.0129	0.1472	0.0138	0.0153	0.0076	0.0849	0.0177	0.0067	0.0044	0.0056	0.0902	0.0813	0.0066	0.0069	0.0076	0.0208	0.0086	0.0142	0.1719
15	rs11854046	58185649	1.15	0.46334549806667	3.38	0.135933471893229	0.169525341088309	0.676882394263811	0.1476	0.0791	0.0069	0.0053	0.0225	0.0057	0.0046	0.013	0.1472	0.0138	0.0153	0.0076	0.0849	0.0177	0.0067	0.0044	0.0056	0.0902	0.0813	0.0066	0.0069	0.0076	0.0208	0.0086	0.0142	0.1719
15	rs6493965	58186161	1.15	0.46334549806667	3.39	0.128586294370088	0.164397828633502	0.647983306294047	0.1476	0.0791	0.007	0.0053	0.0225	0.0057	0.0046	0.013	0.1472	0.0138	0.0153	0.0075	0.0849	0.0177	0.0067	0.0044	0.0056	0.0902	0.0813	0.0066	0.0069	0.0076	0.0209	0.0086	0.0142	0.1719
15	rs62000041	58187557	1.15	0.46334549806667	3.34	0.168454672892635	0.160080857280547	0.639676185164152	0.1477	0.0791	0.0069	0.0053	0.0225	0.0057	0.0045	0.0131	0.1472	0.0138	0.0153	0.0075	0.0851	0.0177	0.0067	0.0044	0.0056	0.0901	0.0813	0.0066	0.0069	0.0077	0.021	0.0085	0.0142	0.1717
15	rs59031350	58189706	1.15	0.46334549806667	3.34	0.168454672892635	0.0948480790930166	0.317775015679637	0.1485	0.0787	0.0068	0.0051	0.0222	0.0053	0.0042	0.014	0.1474	0.0141	0.015	0.0073	0.0864	0.018	0.0066	0.0043	0.0056	0.0892	0.0815	0.0068	0.0075	0.008	0.0219	0.0079	0.0142	0.1694
15	rs113062078	58196878	1.15	0.46334549806667	3.33	0.177401503992083	0.0915949034356174	0.301927843427044	0.1484	0.0787	0.0068	0.0051	0.0222	0.0052	0.0042	0.014	0.1474	0.0142	0.015	0.0073	0.0866	0.0181	0.0066	0.0043	0.0056	0.0891	0.0817	0.0068	0.0076	0.0081	0.022	0.0078	0.0141	0.1692
15	rs61443479	58200181	1.15	0.46334549806667	3.32	0.186688027238402	0.0790926578362413	0.275371436614559	0.1484	0.0787	0.0068	0.0051	0.0221	0.0052	0.0042	0.0141	0.1474	0.0142	0.015	0.0073	0.0866	0.0181	0.0066	0.0043	0.0056	0.0891	0.0818	0.0068	0.0076	0.0081	0.0221	0.0078	0.0141	0.1691
15	rs1966755	58200847	1.15	0.46334549806667	3.31	0.196320630125924	0.0685711507339739	0.26512132451297	0.1483	0.0787	0.0067	0.0051	0.0221	0.0052	0.0043	0.0141	0.1473	0.0142	0.015	0.0074	0.0869	0.018	0.0067	0.0043	0.0055	0.0889	0.0819	0.0068	0.0077	0.0081	0.0221	0.0078	0.0142	0.1691
15	rs78275630	58202985	1.15	0.46334549806667	3.31	0.196320630125924	0.0771766077690399	0.277226858718505	0.1481	0.079	0.0067	0.0051	0.022	0.0052	0.0043	0.0141	0.1475	0.0142	0.015	0.0074	0.0868	0.018	0.0066	0.0042	0.0055	0.0887	0.0822	0.0068	0.0077	0.0081	0.0219	0.0077	0.0141	0.1691
15	rs62003162	58206720	1.15	0.46334549806667	3.31	0.196320630125924	0.0789817203164618	0.283517072647608	0.1481	0.0792	0.0068	0.0051	0.022	0.0052	0.0043	0.0141	0.1475	0.0142	0.0151	0.0075	0.0868	0.018	0.0066	0.0042	0.0055	0.0886	0.0823	0.0068	0.0077	0.0082	0.0219	0.0076	0.014	0.1692
15	rs11637779	58210820	1.15	0.46334549806667	3.31	0.196320630125924	0.079492862023308	0.281532156629292	0.148	0.0793	0.0068	0.0051	0.022	0.0052	0.0042	0.0141	0.1476	0.0142	0.0151	0.0075	0.0868	0.0179	0.0066	0.0042	0.0055	0.0884	0.0825	0.0068	0.0077	0.0082	0.0218	0.0076	0.014	0.1692
15	rs4775006	58215727	1.15	0.46334549806667	3.3	0.2063056077908	0.0693225760837818	0.271326131684675	0.1479	0.0795	0.0068	0.0051	0.022	0.0051	0.0042	0.0141	0.1476	0.0142	0.0152	0.0075	0.0868	0.0182	0.0066	0.0042	0.0055	0.0883	0.0826	0.0068	0.0077	0.0082	0.0218	0.0075	0.0142	0.1688
15	rs77814441	58217085	1.15	0.46334549806667	3.3	0.2063056077908	0.0712971966735231	0.273288684295087	0.1479	0.0795	0.0068	0.0051	0.022	0.0051	0.0042	0.0141	0.1476	0.0142	0.0152	0.0075	0.0868	0.0182	0.0065	0.0042	0.0055	0.0883	0.0827	0.0068	0.0077	0.0082	0.0218	0.0075	0.0142	0.1688
15	rs76374215	58232236	1.15	0.46334549806667	3.3	0.2063056077908	0.0691393049837623	0.267069877555314	0.1478	0.0794	0.0068	0.0051	0.0219	0.0051	0.0042	0.0141	0.1475	0.0143	0.0152	0.0074	0.0868	0.0183	0.0065	0.0042	0.0054	0.0881	0.0831	0.0068	0.0077	0.0083	0.0217	0.0074	0.0141	0.169
15	rs1078777	58234213	1.15	0.46334549806667	3.3	0.2063056077908	0.0672839844432438	0.264091538497001	0.1477	0.0793	0.0068	0.0051	0.0219	0.005	0.0042	0.0141	0.1475	0.0143	0.0152	0.0074	0.0868	0.0183	0.0065	0.0042	0.0054	0.0881	0.0832	0.0069	0.0077	0.0083	0.0217	0.0074	0.0142	0.1691
15	rs117371741	58240039	1.15	0.46334549806667	3.3	0.2063056077908	0.0592840344481794	0.24778728896017	0.1477	0.0792	0.0068	0.005	0.0219	0.0049	0.0042	0.0142	0.1476	0.0143	0.0152	0.0074	0.087	0.0183	0.0065	0.0041	0.0053	0.0879	0.0835	0.0069	0.0077	0.0083	0.0217	0.0074	0.0142	0.1691
15	rs79636787	58245027	1.15	0.46334549806667	3.29	0.21664916022799	0.0561413935485317	0.240758311008166	0.1478	0.0791	0.0068	0.005	0.0219	0.0048	0.0042	0.0142	0.1476	0.0144	0.0152	0.0073	0.0871	0.0183	0.0065	0.004	0.0053	0.0878	0.0836	0.0069	0.0077	0.0083	0.0216	0.0074	0.0142	0.1692
15	rs35588911	58248764	1.15	0.46334549806667	3.29	0.21664916022799	0.0527537369706673	0.232255797695451	0.1478	0.079	0.0068	0.005	0.0219	0.0048	0.0042	0.0143	0.1477	0.0144	0.0152	0.0073	0.0872	0.0184	0.0065	0.004	0.0053	0.0877	0.0838	0.0069	0.0077	0.0083	0.0216	0.0074	0.0142	0.1692
15	rs34135635	58249691	1.15	0.46334549806667	3.29	0.21664916022799	0.0530947147741486	0.233794382761403	0.1478	0.079	0.0068	0.005	0.0219	0.0048	0.0042	0.0143	0.1477	0.0144	0.0153	0.0073	0.0872	0.0184	0.0065	0.004	0.0053	0.0877	0.0838	0.0069	0.0077	0.0083	0.0216	0.0074	0.0142	0.1692
15	rs34346289	58249721	1.15	0.46334549806667	3.29	0.21664916022799	0.0530776308977563	0.233684375168443	0.1478	0.079	0.0068	0.005	0.0219	0.0048	0.0042	0.0143	0.1477	0.0144	0.0153	0.0073	0.0872	0.0184	0.0065	0.004	0.0053	0.0877	0.0838	0.0069	0.0077	0.0083	0.0216	0.0074	0.0142	0.1692
15	rs35589936	58255631	1.15	0.46334549806667	3.3	0.2063056077908	0.0496691495816231	0.2267877633198	0.1478	0.0789	0.0068	0.0049	0.0219	0.0047	0.0042	0.0143	0.1477	0.0144	0.0153	0.0073	0.0872	0.0184	0.0065	0.004	0.0053	0.0877	0.0838	0.0069	0.0077	0.0083	0.0216	0.0074	0.0142	0.1693
15	rs4646626	58256127	1.15	0.46334549806667	3.3	0.2063056077908	0.0457438154150959	0.217160279196102	0.1478	0.0789	0.0068	0.005	0.0219	0.0048	0.0043	0.0145	0.1477	0.0144	0.0153	0.0073	0.0872	0.0183	0.0065	0.004	0.0053	0.0877	0.0838	0.0069	0.0077	0.0082	0.0216	0.0074	0.0141	0.1693
15	rs11071357	58259188	1.15	0.46334549806667	3.3	0.2063056077908	0.0454816649449801	0.216623479164879	0.1478	0.0789	0.0068	0.005	0.0218	0.0048	0.0043	0.0145	0.1477	0.0144	0.0153	0.0073	0.0872	0.0183	0.0065	0.004	0.0053	0.0877	0.0839	0.0069	0.0077	0.0082	0.0216	0.0074	0.0141	0.1692
15	rs72737411	58264605	1.15	0.46334549806667	3.3	0.2063056077908	0.0418310248123883	0.215336944165473	0.1477	0.0788	0.0068	0.0049	0.0218	0.0047	0.0043	0.0145	0.1477	0.0144	0.0154	0.0073	0.0872	0.0183	0.0065	0.004	0.0053	0.0877	0.084	0.0069	0.0076	0.0082	0.0216	0.0074	0.0141	0.1692
15	rs17820894	58277444	1.15	0.46334549806667	3.3	0.2063056077908	0.0393677865433222	0.208942361440764	0.1478	0.0787	0.0068	0.0049	0.0218	0.0047	0.0042	0.0145	0.1477	0.0145	0.0154	0.0072	0.0873	0.0184	0.0065	0.0039	0.0053	0.0878	0.0842	0.007	0.0076	0.0083	0.0216	0.0073	0.0141	0.1689
15	rs34886150	58303707	1.15	0.46334549806667	3.3	0.2063056077908	0.0373682669967539	0.200516520419865	0.1478	0.0785	0.0068	0.0049	0.0218	0.0047	0.0042	0.0145	0.1477	0.0146	0.0153	0.0072	0.0874	0.0184	0.0066	0.0039	0.0053	0.0879	0.0845	0.0069	0.0075	0.0083	0.0217	0.0073	0.0141	0.1687
15	rs35667670	58306302	1.15	0.46334549806667	3.3	0.2063056077908	0.0371937059098554	0.202087527088295	0.1479	0.0785	0.0068	0.0049	0.0218	0.0047	0.0042	0.0145	0.1476	0.0146	0.0153	0.0072	0.0875	0.0184	0.0066	0.0039	0.0053	0.088	0.0845	0.0069	0.0075	0.0083	0.0217	0.0073	0.0141	0.1686
15	rs12903202	58306793	1.15	0.46334549806667	3.3	0.2063056077908	0.0379089321677337	0.202507155376648	0.1479	0.0784	0.0068	0.0049	0.0218	0.0047	0.0042	0.0145	0.1476	0.0146	0.0153	0.0072	0.0875	0.0183	0.0066	0.0039	0.0053	0.088	0.0845	0.0069	0.0075	0.0083	0.0217	0.0073	0.0142	0.1686
15	rs117834652	58308093	1.15	0.46334549806667	3.31	0.196320630125924	0.0379632943451165	0.202192406842174	0.1479	0.0784	0.0068	0.0049	0.0218	0.0047	0.0042	0.0145	0.1476	0.0146	0.0153	0.0072	0.0875	0.0183	0.0066	0.0039	0.0053	0.088	0.0845	0.0069	0.0075	0.0083	0.0217	0.0073	0.0142	0.1686
15	rs74540960	58327137	1.15	0.46334549806667	3.31	0.196320630125924	0.0368063363612075	0.199575892062304	0.1479	0.0783	0.0068	0.0048	0.0218	0.0047	0.0042	0.0145	0.1476	0.0146	0.0153	0.0072	0.0875	0.0183	0.0067	0.0039	0.0053	0.088	0.0847	0.0069	0.0074	0.0083	0.0217	0.0073	0.0141	0.1685
15	rs118181879	58328589	1.15	0.46334549806667	3.32	0.186688027238402	0.0368329613687632	0.199575892062304	0.1479	0.0783	0.0068	0.0048	0.0218	0.0047	0.0042	0.0145	0.1476	0.0146	0.0153	0.0072	0.0875	0.0183	0.0067	0.0039	0.0053	0.088	0.0847	0.0069	0.0074	0.0083	0.0217	0.0073	0.0141	0.1685
15	rs4553566	58336319	1.15	0.46334549806667	3.34	0.168454672892635	0.0358959216491435	0.199471469495925	0.1479	0.0783	0.0068	0.0048	0.0218	0.0047	0.0042	0.0145	0.1476	0.0146	0.0153	0.0072	0.0875	0.0183	0.0067	0.0039	0.0053	0.0881	0.0847	0.0069	0.0074	0.0083	0.0217	0.0073	0.0141	0.1685
15	rs75961348	58345667	1.15	0.46334549806667	3.34	0.168454672892635	0.0375568889797461	0.194895131615151	0.148	0.0783	0.0068	0.0048	0.0218	0.0046	0.0042	0.0145	0.1477	0.0146	0.0152	0.0072	0.0876	0.0183	0.0067	0.0038	0.0052	0.0881	0.0849	0.0068	0.0074	0.0083	0.0217	0.0073	0.0141	0.1685
15	rs36111622	58346459	1.15	0.46334549806667	3.35	0.159841057206343	0.0378410551349653	0.193136622072349	0.148	0.0783	0.0068	0.0048	0.0218	0.0046	0.0042	0.0145	0.1477	0.0146	0.0152	0.0072	0.0876	0.0183	0.0066	0.0038	0.0052	0.0881	0.0849	0.0068	0.0074	0.0083	0.0217	0.0073	0.0141	0.1686
15	rs79998221	58352543	1.15	0.46334549806667	3.37	0.143587140072381	0.0383042788534765	0.191692494967594	0.148	0.0783	0.0068	0.0047	0.0218	0.0046	0.0042	0.0145	0.1477	0.0146	0.0152	0.0072	0.0876	0.0183	0.0066	0.0038	0.0052	0.0881	0.085	0.0068	0.0074	0.0084	0.0217	0.0073	0.014	0.1686
15	rs113805384	58363908	1.15	0.46334549806667	3.4	0.121538743628758	0.0343246837878981	0.166049143259399	0.1484	0.0779	0.0068	0.0045	0.0215	0.0044	0.0041	0.0145	0.148	0.0146	0.0151	0.0071	0.088	0.0184	0.0065	0.0036	0.005	0.0882	0.0859	0.0067	0.0074	0.0084	0.0217	0.0072	0.0138	0.1687
15	rs2704195	58364372	1.15	0.46334549806667	3.39	0.128586294370088	0.033532370763053	0.164776365116325	0.1484	0.0778	0.0068	0.0045	0.0215	0.0044	0.004	0.0145	0.148	0.0146	0.0151	0.0071	0.088	0.0184	0.0065	0.0036	0.005	0.0882	0.0859	0.0067	0.0074	0.0084	0.0217	0.0072	0.0138	0.1688
15	rs117353464	58366461	1.15	0.46334549806667	3.41	0.114783892697204	0.0340339301519108	0.161172764327947	0.1484	0.0778	0.0068	0.0045	0.0215	0.0043	0.004	0.0145	0.148	0.0147	0.0151	0.0071	0.0882	0.0184	0.0065	0.0036	0.005	0.0882	0.0861	0.0066	0.0074	0.0084	0.0217	0.0072	0.0138	0.1688
15	rs28589660	58371329	1.15	0.46334549806667	3.4	0.121538743628758	0.0333332000105587	0.15798257461064	0.1484	0.0777	0.0068	0.0045	0.0214	0.0043	0.004	0.0144	0.1481	0.0147	0.0151	0.007	0.0883	0.0184	0.0065	0.0036	0.005	0.0881	0.0863	0.0066	0.0074	0.0084	0.0217	0.0072	0.0137	0.1689
15	rs12916872	58375741	1.15	0.46334549806667	3.4	0.121538743628758	0.0335822930017695	0.146293899622087	0.1484	0.0776	0.0069	0.0044	0.0214	0.0042	0.004	0.0145	0.1483	0.0147	0.015	0.007	0.0884	0.0184	0.0065	0.0035	0.0049	0.0881	0.0863	0.0066	0.0074	0.0084	0.0217	0.0072	0.0137	0.1689
15	rs2704230	58387638	1.15	0.46334549806667	3.4	0.121538743628758	0.0521268058007299	0.117282286432709	0.1485	0.0778	0.0071	0.0042	0.0214	0.0038	0.0038	0.0145	0.1488	0.0147	0.0147	0.0069	0.0895	0.0184	0.0064	0.0035	0.0048	0.0873	0.0871	0.0067	0.0073	0.0085	0.0218	0.0073	0.0133	0.1683
15	rs117539727	58390788	1.15	0.46334549806667	3.4	0.121538743628758	0.0571045301446818	0.110704851781014	0.1485	0.0781	0.0071	0.0041	0.0214	0.0038	0.0038	0.0145	0.1487	0.0147	0.0147	0.0069	0.0899	0.0184	0.0064	0.0035	0.0048	0.0873	0.0871	0.0067	0.0073	0.0085	0.0218	0.0073	0.0133	0.1681
15	rs1516401	58404317	1.15	0.46334549806667	3.4	0.121538743628758	0.0678853587343009	0.108516761928989	0.1486	0.0785	0.0071	0.0041	0.0213	0.0037	0.0038	0.0145	0.1485	0.0148	0.0144	0.0069	0.0905	0.0184	0.0064	0.0034	0.0047	0.0874	0.087	0.0068	0.0072	0.0085	0.0218	0.0072	0.0134	0.1679
15	rs79943822	58404861	1.15	0.46334549806667	3.4	0.121538743628758	0.0664082913096658	0.11011410358038	0.1487	0.0785	0.0071	0.0041	0.0213	0.0038	0.0038	0.0145	0.1485	0.0148	0.0144	0.0069	0.0905	0.0184	0.0064	0.0034	0.0047	0.0873	0.087	0.0068	0.0072	0.0085	0.0217	0.0072	0.0133	0.1679
15	rs78937319	58405061	1.15	0.46334549806667	3.4	0.121538743628758	0.0661114749659698	0.110198422038498	0.1487	0.0785	0.0071	0.0041	0.0213	0.0038	0.0038	0.0146	0.1485	0.0148	0.0144	0.0069	0.0904	0.0184	0.0064	0.0034	0.0047	0.0873	0.0871	0.0068	0.0072	0.0085	0.0217	0.0072	0.0133	0.1679
15	rs79190525	58408857	1.15	0.46334549806667	3.4	0.121538743628758	0.0679859281349822	0.112314398867816	0.1488	0.0786	0.0071	0.004	0.0213	0.0038	0.0037	0.0146	0.1483	0.0147	0.0144	0.0069	0.0904	0.0184	0.0064	0.0034	0.0047	0.0872	0.0873	0.0068	0.0072	0.0085	0.0216	0.0072	0.0133	0.1678
15	rs72743555	58410444	1.15	0.46334549806667	3.4	0.121538743628758	0.0685913892840201	0.112654380909882	0.1489	0.0786	0.0071	0.004	0.0213	0.0038	0.0037	0.0146	0.1482	0.0147	0.0143	0.0069	0.0905	0.0184	0.0064	0.0034	0.0047	0.0872	0.0873	0.0068	0.0072	0.0085	0.0216	0.0072	0.0133	0.1677
15	rs2704207	58412543	1.15	0.46334549806667	3.4	0.121538743628758	0.067084303595936	0.113506049421752	0.1489	0.0786	0.0071	0.004	0.0213	0.0038	0.0037	0.0146	0.1482	0.0147	0.0143	0.0069	0.0905	0.0184	0.0065	0.0034	0.0047	0.0872	0.0874	0.0068	0.0072	0.0085	0.0215	0.0072	0.0133	0.1677
15	rs78057884	58417392	1.16	0.421630287221885	3.4	0.121538743628758	0.0703465176146883	0.122243402239021	0.1489	0.0787	0.0071	0.004	0.0212	0.0038	0.0037	0.0146	0.148	0.0147	0.0143	0.0069	0.0905	0.0184	0.0065	0.0034	0.0047	0.0873	0.0875	0.0068	0.0071	0.0085	0.0215	0.0072	0.0133	0.1678
15	rs12050800	58427320	1.16	0.421630287221885	3.39	0.128586294370088	0.0724657693892172	0.135388633198017	0.1488	0.0788	0.0071	0.004	0.0212	0.0038	0.0036	0.0146	0.1479	0.0146	0.0143	0.0068	0.0903	0.0185	0.0065	0.0033	0.0047	0.0877	0.0877	0.0069	0.007	0.0086	0.0214	0.0072	0.0133	0.1679
15	rs2414536	58433369	1.16	0.421630287221885	3.39	0.128586294370088	0.0652458349733878	0.122770114142008	0.1488	0.0789	0.0072	0.0039	0.0211	0.0038	0.0036	0.0146	0.1479	0.0146	0.0143	0.0068	0.0903	0.0185	0.0065	0.0032	0.0047	0.0879	0.0878	0.0069	0.0069	0.0086	0.0214	0.0072	0.0133	0.168
15	rs68100116	58438596	1.16	0.421630287221885	3.39	0.128586294370088	0.0644070893437187	0.131762517932538	0.1484	0.079	0.0071	0.0038	0.0211	0.0038	0.0036	0.0146	0.1478	0.0146	0.0143	0.0068	0.0901	0.0185	0.0065	0.0032	0.0047	0.088	0.0888	0.0069	0.0069	0.0086	0.0213	0.0071	0.0133	0.1676
15	rs72743561	58439278	1.16	0.421630287221885	3.39	0.128586294370088	0.057176307945876	0.149209398880915	0.1487	0.0788	0.0071	0.0038	0.0211	0.0038	0.0035	0.0146	0.1476	0.0145	0.0144	0.0068	0.0901	0.0184	0.0066	0.0032	0.0046	0.088	0.0891	0.0069	0.0068	0.0085	0.0212	0.0071	0.0133	0.1678
15	rs4544186	58446034	1.15	0.46334549806667	3.39	0.128586294370088	0.176335836001612	0.375435750307716	0.1506	0.0761	0.0068	0.0032	0.0207	0.0037	0.0033	0.0144	0.1463	0.0141	0.0146	0.0065	0.0897	0.0175	0.0072	0.0032	0.0047	0.0885	0.0955	0.007	0.0061	0.0092	0.0196	0.0067	0.0127	0.1681
15	rs12594625	58449818	1.15	0.46334549806667	3.38	0.135933471893229	0.156980444571151	0.341370173441047	0.1508	0.0762	0.0068	0.0032	0.0207	0.0037	0.0033	0.0145	0.1463	0.014	0.0146	0.0065	0.0897	0.0175	0.0072	0.0032	0.0047	0.0884	0.0957	0.007	0.0061	0.0092	0.0196	0.0067	0.0127	0.1682
15	rs113266528	58451496	1.15	0.46334549806667	3.39	0.128586294370088	0.149665106572002	0.32189561956848	0.1501	0.0761	0.0067	0.0031	0.0207	0.0037	0.0033	0.0146	0.1465	0.014	0.0146	0.0064	0.0901	0.0175	0.0071	0.0031	0.0047	0.0885	0.0962	0.007	0.006	0.0091	0.0196	0.0067	0.0128	0.1682
15	rs10518966	58455198	1.15	0.46334549806667	3.38	0.135933471893229	0.13134634944884	0.31959099796128	0.1498	0.0748	0.0068	0.0029	0.0207	0.0037	0.0034	0.0146	0.1468	0.014	0.0146	0.0064	0.0896	0.0177	0.0071	0.003	0.0046	0.0888	0.0966	0.007	0.0058	0.0091	0.0196	0.0067	0.0129	0.1696
15	rs76231185	58455887	1.15	0.46334549806667	3.38	0.135933471893229	0.13583861042445	0.323110535645805	0.1498	0.0748	0.0068	0.0029	0.0207	0.0037	0.0034	0.0146	0.1468	0.014	0.0146	0.0064	0.0896	0.0177	0.0071	0.003	0.0046	0.0888	0.0966	0.007	0.0057	0.0091	0.0195	0.0067	0.0129	0.1696
15	rs16939839	58459075	1.15	0.46334549806667	3.38	0.135933471893229	0.140802754373776	0.33447320802936	0.1498	0.0748	0.0068	0.0029	0.0207	0.0037	0.0034	0.0147	0.1469	0.014	0.0146	0.0064	0.0896	0.0176	0.0071	0.003	0.0046	0.0888	0.0968	0.007	0.0056	0.0091	0.0195	0.0067	0.0128	0.1698
15	rs35140427	58464691	1.15	0.46334549806667	3.34	0.168454672892635	0.136149631175141	0.323110535645805	0.1496	0.0745	0.0067	0.0028	0.0207	0.0037	0.0034	0.0148	0.1473	0.0139	0.0148	0.0064	0.089	0.0175	0.007	0.0029	0.0046	0.0888	0.0975	0.007	0.0056	0.0092	0.0195	0.0067	0.0128	0.1698
15	rs111810104	58466076	1.15	0.46334549806667	3.33	0.177401503992083	0.133396567633972	0.320318245663164	0.1495	0.0743	0.0066	0.0027	0.0208	0.0037	0.0034	0.0149	0.1476	0.0139	0.0149	0.0064	0.0886	0.0175	0.007	0.0029	0.0045	0.0889	0.0981	0.007	0.0055	0.0093	0.0194	0.0067	0.0128	0.1698
15	rs2280198	58467742	1.15	0.46334549806667	3.32	0.186688027238402	0.129164468299429	0.320197003853536	0.1495	0.0742	0.0066	0.0027	0.0208	0.0037	0.0034	0.0149	0.1478	0.0139	0.0149	0.0064	0.0884	0.0175	0.007	0.0029	0.0045	0.0888	0.0983	0.0071	0.0055	0.0093	0.0194	0.0067	0.0128	0.1699
15	rs2271678	58471556	1.15	0.46334549806667	3.29	0.21664916022799	0.129285104424222	0.319469837439548	0.1493	0.0742	0.0065	0.0025	0.0209	0.0036	0.0033	0.0149	0.148	0.0139	0.0151	0.0064	0.0882	0.0175	0.0071	0.0028	0.0044	0.0888	0.0985	0.0071	0.0055	0.0093	0.0193	0.0067	0.0129	0.17
15	rs1867380	58476281	1.15	0.46334549806667	3.29	0.21664916022799	0.127392998380807	0.320560769884433	0.1492	0.0742	0.0065	0.0025	0.0209	0.0036	0.0032	0.0149	0.148	0.0139	0.0151	0.0064	0.0881	0.0176	0.0072	0.0028	0.0044	0.0888	0.0987	0.0071	0.0055	0.0093	0.0192	0.0067	0.013	0.1701
15	rs183195999	58477506	1.15	0.46334549806667	3.29	0.21664916022799	0.127004666182259	0.322138494996143	0.1493	0.0742	0.0064	0.0025	0.0209	0.0036	0.0032	0.0149	0.1482	0.0139	0.0151	0.0064	0.0882	0.0175	0.0072	0.0028	0.0044	0.0888	0.0987	0.0071	0.0055	0.0093	0.0191	0.0067	0.013	0.1701
15	rs2077735	58479025	1.15	0.46334549806667	3.29	0.21664916022799	0.125192089264582	0.33373667732889	0.1494	0.0742	0.0063	0.0025	0.0209	0.0035	0.0032	0.0149	0.1484	0.0139	0.0151	0.0064	0.0881	0.0175	0.0072	0.0028	0.0044	0.0888	0.0988	0.007	0.0055	0.0092	0.0191	0.0066	0.013	0.1701
15	rs1711061	58481406	1.15	0.46334549806667	3.29	0.21664916022799	0.112031150318849	0.33557888955873	0.1494	0.0742	0.0063	0.0024	0.021	0.0035	0.0032	0.0149	0.1488	0.0139	0.0151	0.0063	0.0882	0.0173	0.0072	0.0027	0.0043	0.0885	0.099	0.007	0.0056	0.009	0.019	0.0066	0.013	0.1704
15	rs16939912	58482157	1.15	0.46334549806667	3.27	0.2384362992664	0.109478786159723	0.329083001416643	0.1494	0.0741	0.0063	0.0024	0.021	0.0035	0.0033	0.0149	0.1489	0.0139	0.0151	0.0063	0.0883	0.0171	0.0072	0.0027	0.0043	0.0885	0.099	0.007	0.0056	0.009	0.0192	0.0066	0.0131	0.1703
15	rs8023369	58482194	1.15	0.46334549806667	3.3	0.2063056077908	0.110901437975591	0.336685631407087	0.1494	0.0741	0.0063	0.0024	0.021	0.0035	0.0032	0.0148	0.1489	0.0139	0.0151	0.0063	0.0883	0.0171	0.0072	0.0027	0.0043	0.0885	0.0992	0.007	0.0056	0.009	0.0191	0.0066	0.0132	0.1702
15	rs72737449	58484203	1.15	0.46334549806667	3.29	0.21664916022799	0.0988620119051129	0.314031705047368	0.1494	0.0741	0.0063	0.0024	0.021	0.0035	0.0032	0.0148	0.149	0.0139	0.0152	0.0063	0.0883	0.0171	0.0072	0.0027	0.0043	0.0884	0.0992	0.007	0.0056	0.0089	0.0191	0.0065	0.0132	0.1702
15	rs16939929	58496933	1.16	0.421630287221885	3.28	0.227357389834261	0.0520087625573825	0.302642902444844	0.1497	0.0742	0.0062	0.0024	0.021	0.0034	0.0032	0.0148	0.1496	0.0139	0.0154	0.0063	0.0883	0.0172	0.0072	0.0026	0.0038	0.0879	0.0993	0.007	0.0056	0.0089	0.0191	0.0065	0.0132	0.1703
15	rs2017566	58505040	1.16	0.421630287221885	3.28	0.227357389834261	0.0244666364013297	0.314031705047368	0.1504	0.0742	0.0061	0.0023	0.0213	0.0033	0.0032	0.0146	0.1503	0.0139	0.0157	0.0063	0.0883	0.0171	0.0071	0.0026	0.0029	0.087	0.0996	0.0071	0.0057	0.0088	0.019	0.0064	0.0133	0.1705
15	rs10518967	58506421	1.16	0.421630287221885	3.28	0.227357389834261	0.0229923094870414	0.314634575488926	0.1503	0.0743	0.0061	0.0023	0.0213	0.0033	0.0032	0.0146	0.1502	0.0139	0.0157	0.0063	0.0883	0.0171	0.0071	0.0027	0.0029	0.0869	0.0996	0.0071	0.0057	0.0088	0.0189	0.0064	0.0133	0.1705
15	rs117521097	58521409	1.16	0.421630287221885	3.28	0.227357389834261	0.01701288575174	0.340752715683388	0.1496	0.0748	0.0061	0.0024	0.0212	0.0032	0.0032	0.0146	0.1503	0.0138	0.0157	0.0063	0.0887	0.017	0.007	0.0027	0.0027	0.0887	0.1001	0.0071	0.0058	0.0088	0.0185	0.0064	0.0131	0.1695
15	rs28578652	58527765	1.16	0.421630287221885	3.28	0.227357389834261	0.0141423267221658	0.364313935596438	0.1493	0.0751	0.006	0.0024	0.0211	0.0032	0.0032	0.0146	0.1504	0.0138	0.0158	0.0062	0.0888	0.0169	0.0069	0.0027	0.0026	0.0895	0.1005	0.0071	0.0058	0.0088	0.0183	0.0063	0.013	0.169
15	rs57753445	58532086	1.16	0.421630287221885	3.28	0.227357389834261	0.0139359458762678	0.361422738173099	0.149	0.0753	0.006	0.0024	0.0211	0.0032	0.0032	0.0146	0.1503	0.0138	0.0158	0.0062	0.0887	0.017	0.0069	0.0027	0.0025	0.0898	0.1005	0.0071	0.0059	0.0088	0.0182	0.0064	0.0129	0.1687
15	rs73414439	58544543	1.15	0.46334549806667	3.28	0.227357389834261	0.0174621122290331	0.426740424435094	0.149	0.0759	0.0057	0.0024	0.021	0.0027	0.0029	0.0141	0.152	0.0138	0.0157	0.0058	0.0896	0.0166	0.0067	0.0026	0.0021	0.0915	0.102	0.007	0.0062	0.0085	0.0178	0.0061	0.013	0.1666
15	rs77803341	58544918	1.15	0.46334549806667	3.29	0.21664916022799	0.0198823434213502	0.434648037229202	0.1491	0.076	0.0057	0.0024	0.021	0.0027	0.0029	0.0141	0.1522	0.0138	0.0157	0.0057	0.0897	0.0166	0.0066	0.0026	0.0021	0.0915	0.1021	0.0069	0.0062	0.0085	0.0178	0.0061	0.013	0.1662
15	rs113629348	58545668	1.15	0.46334549806667	3.29	0.21664916022799	0.0193714499739953	0.396538947424643	0.1491	0.0759	0.0057	0.0024	0.0216	0.0026	0.0029	0.0142	0.1524	0.014	0.0158	0.0057	0.0897	0.0167	0.0066	0.0026	0.0021	0.0916	0.1021	0.0068	0.0064	0.0084	0.0178	0.0061	0.0131	0.1647
15	rs35768119	58546373	1.15	0.46334549806667	3.28	0.227357389834261	0.0193798858047537	0.403514393819479	0.1492	0.076	0.0057	0.0024	0.0216	0.0026	0.0029	0.0142	0.1525	0.014	0.0158	0.0057	0.0898	0.0167	0.0066	0.0026	0.0021	0.0916	0.1021	0.0068	0.0064	0.0084	0.0177	0.0061	0.0131	0.1645
15	rs115663115	58549325	1.15	0.46334549806667	3.29	0.21664916022799	0.0197879554228978	0.411824582221134	0.1492	0.076	0.0057	0.0024	0.0216	0.0026	0.0029	0.0142	0.1526	0.014	0.0158	0.0056	0.0898	0.0168	0.0066	0.0026	0.0021	0.0916	0.1022	0.0068	0.0064	0.0084	0.0176	0.0061	0.0131	0.1644
15	rs34458264	58549743	1.15	0.46334549806667	3.29	0.21664916022799	0.0193040594404775	0.41247575970419	0.1492	0.076	0.0057	0.0024	0.0216	0.0026	0.0029	0.0142	0.1526	0.014	0.0158	0.0056	0.0898	0.0168	0.0066	0.0026	0.0021	0.0916	0.1022	0.0068	0.0064	0.0084	0.0176	0.0061	0.0131	0.1644
15	rs76970180	58554914	1.15	0.46334549806667	3.31	0.196320630125924	0.0211842738145042	0.406365794144653	0.1492	0.076	0.0057	0.0025	0.0218	0.0027	0.003	0.0142	0.1528	0.014	0.0159	0.0056	0.0895	0.0169	0.0066	0.0026	0.0021	0.0915	0.102	0.0068	0.0064	0.0084	0.0176	0.0061	0.0131	0.1642
15	rs935213	58555030	1.15	0.46334549806667	3.33	0.177401503992083	0.020817602979323	0.407014605699748	0.1492	0.0761	0.0057	0.0025	0.0218	0.0027	0.003	0.0142	0.1528	0.0141	0.0159	0.0056	0.0895	0.0169	0.0066	0.0026	0.0021	0.0915	0.1019	0.0068	0.0064	0.0084	0.0176	0.0061	0.0131	0.1642
15	rs55817218	58562006	1.15	0.46334549806667	3.33	0.177401503992083	0.0233571567545475	0.407793553039966	0.149	0.0762	0.0057	0.0025	0.0218	0.0026	0.0031	0.0143	0.153	0.0141	0.0159	0.0056	0.0895	0.0169	0.0066	0.0026	0.0022	0.0912	0.1018	0.0066	0.0065	0.0084	0.0176	0.0061	0.0132	0.1642
15	rs117031674	58562603	1.15	0.46334549806667	3.35	0.159841057206343	0.0217751144851585	0.40792341716804	0.1489	0.0762	0.0057	0.0025	0.0218	0.0026	0.0031	0.0143	0.153	0.0141	0.016	0.0056	0.0895	0.0169	0.0064	0.0026	0.0022	0.0912	0.1018	0.0066	0.0065	0.0084	0.0176	0.0061	0.0132	0.1642
15	rs62001666	58563234	1.15	0.46334549806667	3.35	0.159841057206343	0.0218670571729271	0.407533858690854	0.149	0.0762	0.0057	0.0025	0.0218	0.0026	0.0031	0.0143	0.1529	0.0141	0.016	0.0056	0.0896	0.0169	0.0064	0.0026	0.0022	0.0911	0.1018	0.0066	0.0065	0.0084	0.0176	0.0061	0.0132	0.1641
15	rs72739142	58567981	1.15	0.46334549806667	3.37	0.143587140072381	0.0217567594704145	0.408572907230881	0.1488	0.0763	0.0058	0.0025	0.0218	0.0026	0.0031	0.0143	0.153	0.0142	0.0161	0.0056	0.0896	0.017	0.0065	0.0027	0.0022	0.091	0.1019	0.0066	0.0065	0.0084	0.0177	0.0061	0.0131	0.1639
15	rs74018068	58569896	1.15	0.46334549806667	3.37	0.143587140072381	0.0225279180295855	0.407533858690854	0.1488	0.0763	0.0057	0.0025	0.0218	0.0026	0.0032	0.0143	0.153	0.0143	0.0161	0.0057	0.0893	0.017	0.0065	0.0027	0.0022	0.091	0.1018	0.0066	0.0065	0.0084	0.0176	0.0061	0.0131	0.164
15	rs17240727	58582033	1.15	0.46334549806667	3.38	0.135933471893229	0.0204117085941484	0.378103684830662	0.1485	0.0761	0.0057	0.0027	0.0218	0.0026	0.0033	0.0145	0.1528	0.0146	0.0161	0.0057	0.0902	0.0174	0.0067	0.0026	0.0023	0.0907	0.1006	0.0066	0.0066	0.0084	0.0177	0.0062	0.0132	0.1631
15	rs75030908	58583156	1.15	0.46334549806667	3.39	0.128586294370088	0.0202457417944014	0.377722227193584	0.1485	0.0761	0.0057	0.0027	0.0219	0.0026	0.0033	0.0145	0.1528	0.0146	0.0161	0.0057	0.0902	0.0174	0.0068	0.0026	0.0023	0.0906	0.1005	0.0066	0.0066	0.0085	0.0177	0.0063	0.0132	0.1631
15	rs28713674	58585317	1.15	0.46334549806667	3.41	0.114783892697204	0.0194136558452564	0.370748045815645	0.1486	0.0761	0.0057	0.0027	0.0219	0.0026	0.0033	0.0145	0.1528	0.0146	0.0161	0.0058	0.0904	0.0174	0.0068	0.0026	0.0023	0.0906	0.1002	0.0066	0.0067	0.0085	0.0177	0.0063	0.0133	0.163
15	rs4775028	58588116	1.15	0.46334549806667	3.41	0.114783892697204	0.0216011923201874	0.409482667189685	0.1485	0.076	0.0057	0.0027	0.0218	0.0027	0.0034	0.0145	0.1532	0.0147	0.0162	0.0058	0.0903	0.0174	0.0068	0.0027	0.0023	0.0907	0.1001	0.0066	0.0067	0.0085	0.0177	0.0063	0.0133	0.1625
15	rs79753924	58591721	1.15	0.46334549806667	3.42	0.108314757127468	0.0286747384488661	0.478003578506947	0.1484	0.0759	0.0057	0.0027	0.0218	0.0027	0.0033	0.0145	0.1532	0.0147	0.0162	0.0057	0.0903	0.0174	0.0069	0.0027	0.0023	0.0906	0.1001	0.0066	0.0067	0.0085	0.0177	0.0063	0.0133	0.1625
15	rs12900410	58594901	1.15	0.46334549806667	3.43	0.102124300974309	0.0260595748998947	0.465044999955938	0.1484	0.0759	0.0057	0.0028	0.0218	0.0027	0.0033	0.0146	0.1532	0.0147	0.0162	0.0057	0.0904	0.0174	0.0069	0.0027	0.0023	0.0905	0.1	0.0066	0.0067	0.0085	0.0176	0.0064	0.0133	0.1625
15	rs413458	58600722	1.15	0.46334549806667	3.43	0.102124300974309	0.020951213843871	0.383966154547333	0.1474	0.0751	0.0057	0.0029	0.0216	0.0028	0.0033	0.015	0.1528	0.0152	0.0168	0.0057	0.0911	0.0175	0.0069	0.0029	0.0023	0.0895	0.0995	0.0067	0.0072	0.0087	0.0173	0.0068	0.0134	0.1627
15	rs117784383	58600889	1.15	0.46334549806667	3.43	0.102124300974309	0.0235314219285327	0.391650463483023	0.1473	0.0751	0.0057	0.0029	0.0216	0.0028	0.0033	0.015	0.1527	0.0153	0.0168	0.0057	0.0912	0.0175	0.0069	0.0029	0.0023	0.0893	0.0996	0.0067	0.0072	0.0087	0.0173	0.0068	0.0134	0.1626
15	rs261265	58602300	1.15	0.46334549806667	3.44	0.0962054431234386	0.0259344869517669	0.370242261259299	0.147	0.0749	0.0058	0.003	0.0217	0.0029	0.0033	0.0152	0.1525	0.0154	0.0169	0.0056	0.0916	0.0176	0.007	0.0029	0.0023	0.089	0.0994	0.0068	0.0074	0.0087	0.0173	0.0069	0.0134	0.1623
15	rs75088295	58602938	1.15	0.46334549806667	3.51	0.0617771177241036	0.0265430600229048	0.378739687126192	0.147	0.0749	0.0058	0.003	0.0217	0.0029	0.0033	0.0152	0.1526	0.0154	0.0169	0.0056	0.0916	0.0176	0.007	0.0029	0.0023	0.0891	0.0994	0.0068	0.0074	0.0087	0.0173	0.0069	0.0134	0.1622
15	rs1373655	58611859	1.15	0.46334549806667	3.52	0.0577730493768559	0.0259344869517669	0.391778892761039	0.1467	0.0747	0.0058	0.003	0.0217	0.0029	0.0033	0.0153	0.1528	0.0155	0.0169	0.0057	0.0918	0.0176	0.0071	0.0029	0.0023	0.089	0.0989	0.0068	0.0075	0.0087	0.0172	0.0069	0.0134	0.1623
15	rs62001693	58614892	1.14	0.507725131913635	3.52	0.0577730493768559	0.02753996622596	0.437292531573527	0.1465	0.0746	0.0058	0.003	0.0217	0.0029	0.0033	0.0153	0.1529	0.0155	0.017	0.0057	0.0918	0.0176	0.0071	0.003	0.0023	0.089	0.0988	0.0068	0.0075	0.0087	0.0172	0.007	0.0134	0.1623
15	rs12591388	58622768	1.14	0.507725131913635	3.52	0.0577730493768559	0.0244566557234888	0.393835344808944	0.1461	0.0743	0.0058	0.0031	0.0217	0.003	0.0034	0.0154	0.1531	0.0155	0.017	0.0058	0.0919	0.0176	0.0072	0.0031	0.0024	0.089	0.0985	0.0068	0.0076	0.0087	0.0172	0.0071	0.0134	0.1624
15	rs1122208	58623525	1.14	0.507725131913635	3.52	0.0577730493768559	0.0254589451446876	0.417303152941702	0.1463	0.0742	0.0058	0.0031	0.0218	0.003	0.0033	0.0154	0.1531	0.0155	0.017	0.0058	0.0918	0.0176	0.0072	0.003	0.0024	0.0892	0.0983	0.0068	0.0076	0.0087	0.0172	0.0071	0.0134	0.1623
15	rs1444940	58625121	1.14	0.507725131913635	3.52	0.0577730493768559	0.0302463944673456	0.447380437998086	0.146	0.074	0.0058	0.0031	0.0218	0.003	0.0033	0.0154	0.1531	0.0155	0.017	0.0058	0.092	0.0176	0.0072	0.003	0.0024	0.0892	0.0982	0.0068	0.0076	0.0087	0.0173	0.0071	0.0134	0.1622
15	rs36045564	58625947	1.14	0.507725131913635	3.52	0.0577730493768559	0.0316735192731442	0.472322804073539	0.1458	0.0739	0.0058	0.0032	0.0218	0.0031	0.0034	0.0154	0.1531	0.0155	0.017	0.0058	0.092	0.0176	0.0073	0.0031	0.0025	0.0893	0.098	0.0068	0.0076	0.0087	0.0173	0.0071	0.0134	0.1621
15	rs1529576	58630181	1.14	0.507725131913635	3.51	0.0617771177241036	0.0124434423839422	0.322745919414455	0.1435	0.0723	0.0059	0.0036	0.0218	0.0037	0.0037	0.0157	0.1527	0.016	0.017	0.0064	0.0929	0.0178	0.0078	0.0035	0.003	0.0898	0.096	0.0071	0.0078	0.0089	0.0176	0.0077	0.0136	0.1607
15	rs12916586	58631370	1.14	0.507725131913635	3.51	0.0617771177241036	0.0104410519973866	0.322259952932859	0.1434	0.0724	0.0059	0.0036	0.0218	0.0037	0.0037	0.0157	0.1526	0.016	0.017	0.0064	0.0928	0.0178	0.0078	0.0035	0.0032	0.0899	0.0959	0.0072	0.0078	0.0089	0.0176	0.0078	0.0136	0.1607
15	rs117703382	58632561	1.13	0.554827224596281	3.52	0.0577730493768559	0.0103347808205337	0.345577435925207	0.1433	0.0724	0.0059	0.0036	0.0218	0.0037	0.0037	0.0156	0.1526	0.016	0.017	0.0064	0.0928	0.0178	0.0078	0.0035	0.0032	0.09	0.096	0.0072	0.0078	0.0089	0.0175	0.0078	0.0137	0.1606
15	rs11071372	58634109	1.13	0.554827224596281	3.52	0.0577730493768559	0.0100105260961461	0.346941786734626	0.1432	0.0723	0.0059	0.0037	0.0217	0.0037	0.0038	0.0157	0.1526	0.016	0.017	0.0064	0.0927	0.0178	0.0079	0.0035	0.0032	0.0901	0.096	0.0072	0.0077	0.0089	0.0174	0.0078	0.0137	0.1604
15	rs80138407	58634301	1.13	0.554827224596281	3.53	0.0539760163806611	0.010197851706174	0.340999659973837	0.1432	0.0723	0.0059	0.0037	0.0217	0.0037	0.0038	0.0156	0.1526	0.016	0.017	0.0064	0.0927	0.0178	0.0079	0.0035	0.0032	0.0902	0.096	0.0072	0.0077	0.0089	0.0174	0.0078	0.0137	0.1604
15	rs4775031	58635583	1.13	0.554827224596281	3.54	0.0503789001912993	0.00983600819095795	0.337054780545541	0.143	0.0723	0.006	0.0038	0.0217	0.0038	0.0038	0.0156	0.1528	0.016	0.017	0.0064	0.0927	0.0177	0.0079	0.0036	0.0032	0.0902	0.0959	0.0072	0.0077	0.0089	0.0174	0.0078	0.0138	0.1604
15	Affx-11766408	58635891	1.13	0.554827224596281	3.54	0.0503789001912993	0.0103453710325116	0.344214635497122	0.143	0.0723	0.006	0.0038	0.0217	0.0038	0.0038	0.0156	0.1528	0.016	0.017	0.0064	0.0927	0.0177	0.0079	0.0035	0.0033	0.0902	0.0959	0.0072	0.0077	0.0088	0.0174	0.0078	0.0138	0.1604
15	rs72740809	58640545	1.13	0.554827224596281	3.54	0.0503789001912993	0.0116072935410847	0.368094852122376	0.1428	0.0723	0.0059	0.0038	0.0217	0.0038	0.0038	0.0156	0.153	0.0161	0.017	0.0064	0.0927	0.0177	0.0079	0.0035	0.0033	0.0903	0.0958	0.0072	0.0077	0.0088	0.0174	0.0077	0.0138	0.1604
15	rs8035357	58645721	1.13	0.554827224596281	3.54	0.0503789001912993	0.0102977795277731	0.368094852122376	0.1427	0.0722	0.006	0.0039	0.0216	0.0038	0.0039	0.0156	0.1533	0.0161	0.017	0.0064	0.0927	0.0177	0.0078	0.0034	0.0033	0.0905	0.0956	0.0072	0.0077	0.0088	0.0175	0.0077	0.0137	0.1604
15	rs12912626	58646203	1.13	0.554827224596281	3.54	0.0503789001912993	0.0109295067276816	0.376197476537753	0.1426	0.0722	0.006	0.0039	0.0216	0.0038	0.0039	0.0156	0.1534	0.0161	0.017	0.0064	0.0927	0.0177	0.0078	0.0034	0.0033	0.0906	0.0956	0.0072	0.0077	0.0088	0.0175	0.0077	0.0137	0.1603
15	rs62001731	58661545	1.13	0.554827224596281	3.54	0.0503789001912993	0.0107976037485969	0.326763340541501	0.1418	0.072	0.0059	0.004	0.0212	0.004	0.0039	0.0156	0.154	0.0163	0.0169	0.0064	0.093	0.0178	0.0078	0.0035	0.0034	0.091	0.0954	0.0071	0.0078	0.0088	0.0176	0.0077	0.0139	0.1597
15	rs56229818	58662232	1.13	0.554827224596281	3.54	0.0503789001912993	0.0106398249956119	0.320318245663164	0.1418	0.072	0.0059	0.004	0.0213	0.004	0.0039	0.0156	0.154	0.0163	0.0169	0.0064	0.0929	0.0178	0.0078	0.0035	0.0034	0.091	0.0954	0.0071	0.0078	0.0088	0.0176	0.0077	0.0139	0.1597
15	rs59638927	58662317	1.13	0.554827224596281	3.54	0.0503789001912993	0.010792133937008	0.323475272943134	0.1418	0.072	0.0059	0.004	0.0212	0.004	0.0039	0.0156	0.154	0.0163	0.0169	0.0064	0.0929	0.0178	0.0078	0.0035	0.0034	0.091	0.0954	0.0071	0.0078	0.0088	0.0176	0.0077	0.0139	0.1597
15	rs78835057	58666914	1.13	0.554827224596281	3.54	0.0503789001912993	0.0149766045817652	0.428845307047867	0.1415	0.0717	0.0059	0.004	0.0212	0.0039	0.0039	0.0157	0.1541	0.0163	0.017	0.0064	0.093	0.0178	0.0078	0.0035	0.0034	0.0919	0.0949	0.0071	0.0078	0.0089	0.0175	0.0077	0.0138	0.1594
15	rs183786	58668110	1.13	0.554827224596281	3.54	0.0503789001912993	0.0142026661847974	0.391265245631438	0.1412	0.0715	0.0059	0.004	0.0211	0.0039	0.0039	0.0156	0.1543	0.0166	0.017	0.0065	0.0932	0.0178	0.0075	0.0035	0.0035	0.0926	0.0947	0.0072	0.0078	0.0089	0.0175	0.0077	0.0138	0.1592
15	rs11630794	58671251	1.13	0.554827224596281	3.55	0.0469746249181148	0.0218118580269152	0.285037823137226	0.1379	0.0716	0.0056	0.0041	0.0206	0.0038	0.0039	0.0148	0.16	0.0162	0.0166	0.0067	0.0938	0.0178	0.0078	0.0037	0.0037	0.0927	0.096	0.0077	0.0082	0.0088	0.0175	0.0074	0.0133	0.1563
15	rs16940144	58674126	1.12	0.604706511137083	3.55	0.0469746249181148	0.0434659266929307	0.344338462261665	0.1361	0.0716	0.0058	0.0043	0.0206	0.0037	0.004	0.0143	0.1626	0.0159	0.0164	0.0068	0.0939	0.0178	0.0077	0.0037	0.0037	0.0928	0.0966	0.008	0.0084	0.0088	0.0176	0.0075	0.013	0.1546
15	rs4775041	58674695	1.12	0.604706511137083	3.56	0.0437561662613372	0.0402246149067169	0.329449702406831	0.1361	0.0716	0.0058	0.0043	0.0206	0.0037	0.004	0.0143	0.1627	0.0159	0.0164	0.0068	0.0939	0.0178	0.0077	0.0037	0.0037	0.0928	0.0966	0.008	0.0084	0.0088	0.0176	0.0075	0.013	0.1546
15	rs75525508	58675485	1.12	0.604706511137083	3.57	0.0407165604515682	0.0449298996214993	0.30742288181443	0.1361	0.0716	0.0058	0.0043	0.0205	0.0037	0.004	0.0144	0.1626	0.0159	0.0164	0.0068	0.0938	0.0178	0.0077	0.0037	0.0037	0.0927	0.0966	0.008	0.0084	0.0091	0.0176	0.0074	0.013	0.1545
15	rs10468017	58678512	1.12	0.604706511137083	3.58	0.0378489131480559	0.0588437924873185	0.290556551205595	0.1361	0.0714	0.0058	0.0044	0.0205	0.0038	0.0041	0.0144	0.1626	0.0157	0.0165	0.0068	0.0935	0.0179	0.0077	0.0037	0.0038	0.0924	0.0967	0.0081	0.0084	0.0096	0.0176	0.0073	0.013	0.1545
15	rs35853021	58680643	1.12	0.604706511137083	3.58	0.0378489131480559	0.062674593319344	0.228860641011915	0.136	0.0713	0.0058	0.0044	0.0204	0.0038	0.0041	0.0144	0.1627	0.0157	0.0165	0.0068	0.0937	0.0179	0.0077	0.0037	0.0038	0.0923	0.0969	0.0081	0.0084	0.0097	0.0176	0.0073	0.013	0.1543
15	rs2043085	58680954	1.12	0.604706511137083	3.58	0.0378489131480559	0.0665471038792138	0.224612420923596	0.1359	0.0713	0.0058	0.0044	0.0203	0.0039	0.004	0.0144	0.1627	0.0156	0.0165	0.0068	0.0939	0.0179	0.0077	0.0036	0.0038	0.0922	0.097	0.0081	0.0084	0.0097	0.0177	0.0073	0.0129	0.1544
15	rs72740841	58682364	1.12	0.604706511137083	3.58	0.0378489131480559	0.0651088091033886	0.301094249939693	0.1357	0.0714	0.0058	0.0044	0.0203	0.0039	0.0041	0.0144	0.1626	0.0156	0.0165	0.0069	0.0938	0.018	0.0077	0.0036	0.0039	0.0921	0.097	0.0081	0.0084	0.0097	0.0177	0.0073	0.0129	0.1544
15	rs1532085	58683366	1.12	0.604706511137083	3.59	0.0351464082512032	0.062560197930995	0.294095902778297	0.1354	0.0714	0.0059	0.0045	0.0204	0.0039	0.0041	0.0145	0.1626	0.0156	0.0166	0.0071	0.0937	0.018	0.0077	0.0036	0.004	0.092	0.097	0.0081	0.0084	0.0097	0.0176	0.0073	0.0129	0.1544
15	rs78893833	58688159	1.12	0.604706511137083	3.59	0.0351464082512032	0.0605432258613773	0.397441281578974	0.1347	0.0712	0.0059	0.0045	0.0205	0.004	0.0041	0.0147	0.1627	0.0156	0.0167	0.0072	0.0935	0.0179	0.0078	0.0036	0.004	0.0921	0.0969	0.008	0.0085	0.0096	0.0175	0.0072	0.013	0.1547
15	rs11855284	58689187	1.12	0.604706511137083	3.6	0.0326023165839827	0.0588072038505243	0.38677881933423	0.1345	0.0712	0.006	0.0045	0.0205	0.004	0.0041	0.0147	0.1628	0.0156	0.0168	0.0072	0.0934	0.0179	0.0078	0.0036	0.004	0.0921	0.0969	0.008	0.0085	0.0096	0.0175	0.0072	0.013	0.1547
15	rs16940212	58694020	1.11	0.657414555049712	3.6	0.0326023165839827	0.0425033509464821	0.349426382030218	0.1334	0.0711	0.006	0.0046	0.0205	0.0041	0.0041	0.015	0.1626	0.0155	0.017	0.0073	0.0929	0.0178	0.0079	0.0037	0.0042	0.0922	0.0967	0.0081	0.0086	0.0097	0.0176	0.0072	0.0131	0.1551
15	rs75672055	58696281	1.11	0.657414555049712	3.6	0.0326023165839827	0.0432573569054551	0.287617046972119	0.1323	0.0709	0.0062	0.0048	0.0205	0.0041	0.0042	0.0153	0.1622	0.0155	0.0172	0.0075	0.0924	0.0177	0.0081	0.0039	0.0042	0.0922	0.0961	0.0082	0.0088	0.0099	0.0178	0.0073	0.0133	0.1552
15	rs28528324	58696971	1.11	0.657414555049712	3.6	0.0326023165839827	0.0440204499030135	0.252057947031788	0.1319	0.0708	0.0063	0.0049	0.0205	0.0041	0.0042	0.0155	0.162	0.0155	0.0173	0.0075	0.0922	0.0177	0.0082	0.004	0.0043	0.0922	0.0959	0.0082	0.0088	0.01	0.0179	0.0073	0.0133	0.1554
15	rs79502459	58698813	1.11	0.657414555049712	3.6	0.0326023165839827	0.0417874322077849	0.282582462987247	0.1313	0.0705	0.0064	0.005	0.0205	0.0042	0.0043	0.0156	0.1618	0.0155	0.0174	0.0076	0.0918	0.0177	0.0084	0.0042	0.0044	0.0921	0.0957	0.0083	0.009	0.0101	0.0179	0.0074	0.0133	0.1555
15	rs77274459	58699003	1.11	0.657414555049712	3.6	0.0326023165839827	0.0431681795278919	0.289144455305643	0.1313	0.0705	0.0064	0.005	0.0205	0.0042	0.0043	0.0156	0.1618	0.0155	0.0174	0.0076	0.0918	0.0177	0.0084	0.0042	0.0044	0.0921	0.0957	0.0083	0.009	0.0101	0.0179	0.0074	0.0133	0.1555
15	rs17240869	58700311	1.1	0.712999886098274	3.6	0.0326023165839827	0.0406649282638807	0.262378009830485	0.1311	0.0704	0.0064	0.005	0.0206	0.0042	0.0043	0.0156	0.1616	0.0155	0.0174	0.0076	0.0917	0.0177	0.0084	0.0043	0.0045	0.092	0.0956	0.0084	0.009	0.0101	0.0179	0.0074	0.0133	0.1556
15	rs28409799	58701806	1.1	0.712999886098274	3.6	0.0326023165839827	0.0386473723659763	0.21490866035715	0.131	0.0703	0.0064	0.0051	0.0205	0.0043	0.0043	0.0157	0.1613	0.0153	0.0175	0.0076	0.092	0.0178	0.0084	0.0044	0.0046	0.092	0.0953	0.0084	0.0092	0.0101	0.018	0.0075	0.0134	0.1556
15	rs16940233	58702941	1.11	0.657414555049712	3.6	0.0326023165839827	0.0370330743722878	0.196970848547838	0.1313	0.0702	0.0064	0.0052	0.0204	0.0043	0.0044	0.0157	0.1611	0.0152	0.0174	0.0076	0.092	0.0178	0.0085	0.0044	0.0046	0.0918	0.0952	0.0084	0.0092	0.0101	0.0181	0.0075	0.0135	0.1554
15	rs17821316	58703069	1.11	0.657414555049712	3.6	0.0326023165839827	0.0348472691251258	0.18513789203775	0.1313	0.07	0.0067	0.0052	0.0205	0.0043	0.0044	0.0157	0.161	0.0152	0.0174	0.0076	0.0921	0.0181	0.0085	0.0045	0.0047	0.0911	0.0951	0.0085	0.0094	0.0101	0.0181	0.0075	0.0135	0.1554
15	rs16940238	58703766	1.11	0.657414555049712	3.6	0.0326023165839827	0.0358305632435857	0.207247956042958	0.1314	0.07	0.0067	0.0052	0.0204	0.0045	0.0044	0.0157	0.161	0.0152	0.0175	0.0076	0.0917	0.0181	0.0085	0.0045	0.0048	0.0907	0.0951	0.0085	0.0094	0.0101	0.0183	0.0076	0.0136	0.1552
15	rs72740858	58705943	1.11	0.657414555049712	3.6	0.0326023165839827	0.0452358701316615	0.313670147471775	0.1313	0.0699	0.0067	0.0052	0.0204	0.0045	0.0044	0.0157	0.1609	0.0152	0.0175	0.0076	0.0918	0.0181	0.0088	0.0045	0.0048	0.0905	0.095	0.0085	0.0094	0.0101	0.0183	0.0077	0.0137	0.1551
15	rs35096874	58706289	1.11	0.657414555049712	3.6	0.0326023165839827	0.0451592449840348	0.320075775582771	0.1312	0.07	0.0067	0.0052	0.0204	0.0045	0.0044	0.0157	0.1609	0.0152	0.0175	0.0076	0.0918	0.0181	0.0088	0.0045	0.0048	0.0906	0.0949	0.0085	0.0094	0.0101	0.0183	0.0077	0.0137	0.1551
15	rs79419121	58708443	1.11	0.657414555049712	3.6	0.0326023165839827	0.0449298996214993	0.367968643820657	0.1311	0.0699	0.0067	0.0052	0.0204	0.0045	0.0044	0.0157	0.1609	0.0152	0.0175	0.0076	0.0919	0.0181	0.0088	0.0045	0.0049	0.0906	0.0948	0.0085	0.0094	0.0101	0.0183	0.0078	0.0137	0.1551
15	rs80289704	58710653	1.11	0.657414555049712	3.6	0.0326023165839827	0.045021542392801	0.35154228611399	0.1309	0.07	0.0067	0.0052	0.0204	0.0045	0.0044	0.0157	0.1609	0.0152	0.0175	0.0076	0.0919	0.0181	0.0088	0.0046	0.0049	0.0905	0.0948	0.0085	0.0094	0.0101	0.0183	0.0079	0.0137	0.1551
15	rs11854656	58712945	1.11	0.657414555049712	3.6	0.0326023165839827	0.038743817238347	0.316203641319812	0.1305	0.0699	0.0067	0.0052	0.0204	0.0045	0.0045	0.0158	0.1609	0.0151	0.0175	0.0077	0.0921	0.0181	0.0089	0.0046	0.005	0.0905	0.0947	0.0085	0.0094	0.01	0.0184	0.0081	0.0137	0.1551
15	rs11629951	58714173	1.11	0.657414555049712	3.59	0.0351464082512032	0.0377732621593215	0.308261677107082	0.1289	0.0696	0.0066	0.0053	0.0201	0.0047	0.0048	0.0159	0.1608	0.0149	0.0175	0.0077	0.0926	0.0182	0.0091	0.005	0.0052	0.0883	0.0938	0.0085	0.0095	0.01	0.0186	0.0087	0.0136	0.1578
15	rs11631178	58714787	1.11	0.657414555049712	3.59	0.0351464082512032	0.0370731871328173	0.350172753147174	0.1283	0.0695	0.0065	0.0053	0.0201	0.0048	0.005	0.016	0.1608	0.0148	0.0174	0.0077	0.0927	0.0181	0.0091	0.0051	0.0053	0.0886	0.0938	0.0085	0.0095	0.0099	0.0186	0.0087	0.0135	0.1579
15	rs12903979	58715047	1.11	0.657414555049712	3.59	0.0351464082512032	0.0340591446474831	0.317170368243561	0.128	0.0695	0.0065	0.0053	0.0201	0.0048	0.005	0.016	0.1608	0.0148	0.0175	0.0077	0.0927	0.0181	0.0092	0.0052	0.0053	0.0887	0.0938	0.0084	0.0096	0.0099	0.0187	0.0088	0.0135	0.1578
15	rs12914232	58716523	1.1	0.712999886098274	3.58	0.0378489131480559	0.0376514464842811	0.456324046283904	0.1259	0.0696	0.0066	0.0055	0.0199	0.0053	0.0055	0.0164	0.1598	0.0145	0.0177	0.0076	0.0924	0.0181	0.0091	0.0059	0.0059	0.0895	0.0932	0.0082	0.0098	0.0099	0.0185	0.0088	0.0133	0.1588
15	rs375372	58716615	1.1	0.712999886098274	3.59	0.0351464082512032	0.0326548556617645	0.470298239049356	0.1255	0.0696	0.0066	0.0056	0.0198	0.0054	0.0056	0.0165	0.1596	0.0145	0.0177	0.0077	0.0924	0.0181	0.009	0.006	0.006	0.0895	0.093	0.0082	0.0098	0.0099	0.0185	0.0088	0.0133	0.1589
15	rs118080523	58717094	1.09	0.771508143262462	3.59	0.0351464082512032	0.0557168305741581	0.631249003370888	0.1235	0.0693	0.0068	0.0057	0.0196	0.0057	0.0059	0.0167	0.1593	0.0141	0.0179	0.0076	0.095	0.0179	0.009	0.0065	0.0064	0.0897	0.0905	0.0084	0.0099	0.0097	0.0183	0.0088	0.0136	0.1597
15	rs28665687	58717232	1.09	0.771508143262462	3.59	0.0351464082512032	0.0605991823977443	0.573862141309478	0.1229	0.0693	0.0068	0.0056	0.0195	0.0057	0.0059	0.0168	0.1592	0.014	0.0179	0.0076	0.0958	0.0179	0.009	0.0067	0.0065	0.0898	0.0898	0.0085	0.0099	0.0097	0.0183	0.0088	0.0137	0.1598
15	rs78936960	58717401	1.09	0.771508143262462	3.59	0.0351464082512032	0.0582420091656921	0.576558184949954	0.1228	0.0695	0.0068	0.0056	0.0194	0.0056	0.0059	0.0167	0.1589	0.0138	0.0179	0.0076	0.0962	0.0179	0.0089	0.0066	0.0064	0.0898	0.0899	0.0086	0.01	0.0097	0.0188	0.0087	0.0137	0.16
15	rs11857386	58721168	1.07	0.897462410887183	3.59	0.0351464082512032	0.154955721118883	0.453783056671463	0.1231	0.0716	0.0063	0.0054	0.0186	0.0052	0.0053	0.0158	0.1566	0.0134	0.0177	0.0076	0.0999	0.0182	0.0078	0.0066	0.0062	0.0898	0.0911	0.0081	0.0097	0.0094	0.021	0.0076	0.0127	0.161
15	rs35684611	58721302	1.07	0.897462410887183	3.59	0.0351464082512032	0.181638141767314	0.461551425041483	0.1231	0.0716	0.0063	0.0054	0.0185	0.0051	0.0053	0.0158	0.1565	0.0134	0.0177	0.0076	0.0999	0.0183	0.0078	0.0067	0.0062	0.0897	0.0911	0.0081	0.0097	0.0094	0.021	0.0076	0.0127	0.161
15	rs583662	58722276	1.06	0.964986553882562	3.59	0.0351464082512032	0.181269551779599	0.406625284789071	0.1231	0.0718	0.0063	0.0054	0.0185	0.0051	0.0053	0.0158	0.1565	0.0133	0.0178	0.0077	0.1	0.0183	0.0078	0.0066	0.0062	0.0896	0.0912	0.008	0.0097	0.0094	0.021	0.0076	0.0127	0.1611
15	rs1800588	58723675	1.06	0.964986553882562	3.59	0.0351464082512032	0.208113073636537	0.375308838075504	0.1228	0.0723	0.0062	0.0054	0.0185	0.0051	0.0053	0.0158	0.1566	0.0132	0.0178	0.0077	0.1	0.0185	0.0077	0.0066	0.0061	0.0895	0.0913	0.008	0.0099	0.0094	0.0211	0.0075	0.0126	0.1609
15	rs415208	58724609	1.06	0.964986553882562	3.59	0.0351464082512032	0.20198694663557	0.373406602093806	0.1227	0.0722	0.0063	0.0054	0.0185	0.0051	0.0053	0.0157	0.1565	0.0131	0.0178	0.0078	0.0999	0.0185	0.0077	0.0067	0.0062	0.0896	0.0912	0.008	0.0099	0.0095	0.0212	0.0076	0.0126	0.161
15	rs11632618	58724706	1.06	0.964986553882562	3.59	0.0351464082512032	0.201791054066214	0.37607049208189	0.1228	0.0722	0.0063	0.0054	0.0185	0.0051	0.0053	0.0157	0.1566	0.0131	0.0178	0.0078	0.0998	0.0185	0.0077	0.0067	0.0062	0.0896	0.0912	0.008	0.0099	0.0095	0.0212	0.0076	0.0126	0.161
15	rs261334	58726744	1.06	0.964986553882562	3.59	0.0351464082512032	0.210472159917466	0.404161956150176	0.1228	0.0721	0.0064	0.0055	0.0185	0.0051	0.0053	0.0156	0.1567	0.0131	0.0178	0.0079	0.0996	0.0185	0.0078	0.0067	0.0063	0.0897	0.0909	0.008	0.0099	0.0095	0.0212	0.0077	0.0125	0.1613
15	rs72740878	58728474	1.06	0.964986553882562	3.59	0.0351464082512032	0.222699334457304	0.428713670318754	0.1226	0.0721	0.0064	0.0055	0.0185	0.0051	0.0054	0.0156	0.1564	0.0129	0.0177	0.0079	0.1	0.0185	0.0078	0.0067	0.0063	0.0891	0.0906	0.008	0.0099	0.0095	0.0212	0.0077	0.0125	0.162
15	rs6494006	58730571	1.06	0.964986553882562	3.59	0.0351464082512032	0.21127525317789	0.448978836297276	0.1225	0.0722	0.0065	0.0055	0.0185	0.0051	0.0054	0.0155	0.1565	0.0129	0.0177	0.0079	0.1	0.0184	0.0079	0.0067	0.0063	0.089	0.0906	0.008	0.0099	0.0095	0.0211	0.0077	0.0124	0.1621
15	rs76472879	58731057	1.06	0.964986553882562	3.59	0.0351464082512032	0.229420803068019	0.426214639476211	0.1224	0.0722	0.0065	0.0054	0.0185	0.0051	0.0054	0.0154	0.1566	0.0128	0.0177	0.008	0.1003	0.0185	0.008	0.0066	0.0063	0.0891	0.0905	0.0079	0.0099	0.0096	0.0212	0.0077	0.0124	0.1622
15	rs12900622	58731455	1.06	0.964986553882562	3.59	0.0351464082512032	0.238011270740469	0.43504443791788	0.1224	0.0722	0.0065	0.0054	0.0184	0.0051	0.0054	0.0153	0.1566	0.0127	0.0177	0.008	0.1007	0.0185	0.008	0.0066	0.0062	0.0891	0.0904	0.0079	0.0099	0.0096	0.0212	0.0076	0.0123	0.1623
15	rs16940302	58732221	1.06	0.964986553882562	3.59	0.0351464082512032	0.248576862443932	0.44365672767458	0.1224	0.0721	0.0065	0.0053	0.0184	0.0051	0.0054	0.0152	0.1567	0.0127	0.0177	0.008	0.1008	0.0185	0.008	0.0065	0.0062	0.0892	0.0904	0.0079	0.0099	0.0096	0.0212	0.0077	0.0123	0.1623
15	rs261339	58734489	1.05	1.03559017337659	3.59	0.0351464082512032	0.258764533957481	0.43874882775966	0.1226	0.0718	0.0065	0.0053	0.0184	0.005	0.0054	0.0151	0.1567	0.0126	0.0177	0.008	0.1009	0.0185	0.0082	0.0064	0.0063	0.089	0.0902	0.0079	0.0099	0.0096	0.0212	0.0077	0.0123	0.1628
15	rs12438071	58735823	1.05	1.03559017337659	3.59	0.0351464082512032	0.251313016652114	0.468275941070468	0.1226	0.0719	0.0066	0.0055	0.0184	0.0052	0.0054	0.0151	0.1568	0.0126	0.0177	0.0081	0.1009	0.0185	0.0083	0.0064	0.0063	0.0888	0.0901	0.0078	0.0099	0.0094	0.0212	0.0077	0.0123	0.1629
15	rs79119207	58740443	1.06	0.964986553882562	3.59	0.0351464082512032	0.241158754030628	0.43478016005149	0.1225	0.072	0.0068	0.0053	0.0183	0.0051	0.0053	0.015	0.1573	0.0124	0.0176	0.0082	0.1011	0.0186	0.0083	0.0063	0.0063	0.0887	0.0899	0.0077	0.0101	0.0094	0.0211	0.0074	0.0125	0.163
15	rs574104	58741246	1.05	1.03559017337659	3.59	0.0351464082512032	0.262512169656966	0.448845578814272	0.1225	0.072	0.0068	0.0053	0.0184	0.005	0.0053	0.015	0.1574	0.0123	0.0176	0.0083	0.1011	0.0186	0.0083	0.0063	0.0063	0.0887	0.0898	0.0076	0.0102	0.0094	0.0211	0.0073	0.0125	0.1631
15	rs261336	58742418	1.05	1.03559017337659	3.58	0.0378489131480559	0.259304547991797	0.438219116042569	0.1222	0.0721	0.0069	0.0053	0.0183	0.0051	0.0053	0.0149	0.1576	0.0125	0.0176	0.0083	0.1011	0.0186	0.0083	0.0063	0.0063	0.0888	0.0897	0.0076	0.0102	0.0093	0.0211	0.007	0.0126	0.1631
15	rs11858164	58742731	1.05	1.03559017337659	3.58	0.0378489131480559	0.26414676064498	0.462894291416044	0.1222	0.0721	0.007	0.0053	0.0184	0.0051	0.0053	0.0149	0.1576	0.0125	0.0176	0.0083	0.1012	0.0186	0.0083	0.0063	0.0063	0.0888	0.0897	0.0076	0.0103	0.0093	0.0209	0.007	0.0126	0.1632
15	rs657045	58743901	1.06	0.964986553882562	3.58	0.0378489131480559	0.313683448415982	0.488327532078867	0.1217	0.0722	0.007	0.0052	0.0184	0.0052	0.0053	0.0149	0.1574	0.0125	0.0176	0.0082	0.101	0.0186	0.0083	0.0064	0.0066	0.0889	0.0897	0.0076	0.0104	0.0093	0.0208	0.0068	0.0126	0.1635
15	rs10152202	58744348	1.06	0.964986553882562	3.57	0.0407165604515682	0.436308336626559	0.563249930789998	0.1217	0.0729	0.007	0.0053	0.0185	0.0054	0.0054	0.0148	0.1572	0.0123	0.0175	0.0083	0.1015	0.0187	0.0082	0.0065	0.0068	0.0892	0.0898	0.0074	0.0105	0.0092	0.0207	0.0067	0.0127	0.1622
15	rs35138338	58744481	1.06	0.964986553882562	3.57	0.0407165604515682	0.481849908360326	0.581674842469676	0.1217	0.0731	0.007	0.0053	0.0186	0.0054	0.0054	0.0148	0.1571	0.0122	0.0175	0.0083	0.1017	0.0188	0.0082	0.0065	0.0068	0.0893	0.0898	0.0073	0.0105	0.0092	0.0207	0.0067	0.0127	0.1616
15	rs11071383	58744970	1.06	0.964986553882562	3.57	0.0407165604515682	0.633286352493501	0.660563543800611	0.1215	0.0731	0.007	0.0054	0.0188	0.0056	0.0055	0.0148	0.1566	0.0119	0.0175	0.0083	0.1021	0.019	0.0083	0.0066	0.007	0.0894	0.0897	0.0072	0.0106	0.0091	0.0208	0.0067	0.0127	0.161
15	rs3825776	58746830	1.05	1.03559017337659	3.57	0.0407165604515682	0.906186513549203	0.765085403481395	0.1205	0.075	0.0069	0.0053	0.0195	0.0065	0.0055	0.0145	0.1546	0.0119	0.018	0.0084	0.1058	0.0192	0.0081	0.0061	0.0073	0.0904	0.0878	0.0073	0.0104	0.0082	0.0208	0.0065	0.0126	0.1593
15	rs4775050	58749060	1.05	1.03559017337659	3.57	0.0407165604515682	0.995697790924995	0.805454016133735	0.1205	0.075	0.0068	0.0053	0.0196	0.0066	0.0054	0.0144	0.1545	0.0119	0.018	0.0085	0.1064	0.019	0.0081	0.006	0.0073	0.0907	0.0877	0.0073	0.0103	0.0082	0.0207	0.0064	0.0127	0.1589
15	rs79787170	58754942	1.06	0.964986553882562	3.57	0.0407165604515682	1.17814392028034	0.735970595055926	0.12	0.0752	0.0066	0.005	0.0196	0.0065	0.0051	0.0139	0.1551	0.0119	0.018	0.0084	0.1077	0.0187	0.0081	0.0056	0.0071	0.0916	0.0881	0.007	0.0101	0.0079	0.0205	0.0063	0.0127	0.1594
15	rs35633916	58757426	1.06	0.964986553882562	3.57	0.0407165604515682	1.22700749306846	0.72697010055745	0.1198	0.0752	0.0066	0.0049	0.0196	0.0065	0.005	0.0139	0.1552	0.0119	0.018	0.0083	0.1081	0.0187	0.008	0.0056	0.007	0.0918	0.0882	0.0069	0.01	0.0078	0.0205	0.0063	0.0127	0.1595
15	rs7182229	58765183	1.05	1.03559017337659	3.57	0.0407165604515682	1.41852665628438	0.720086343063295	0.1196	0.0754	0.0065	0.0047	0.0196	0.0065	0.0048	0.0137	0.1555	0.0119	0.018	0.0083	0.1088	0.0185	0.008	0.0054	0.0069	0.0922	0.0885	0.0068	0.0099	0.0077	0.0204	0.0061	0.0126	0.1598
15	rs79612456	58766286	1.05	1.03559017337659	3.57	0.0407165604515682	1.43123555998369	0.71874122122417	0.1196	0.0754	0.0065	0.0047	0.0197	0.0065	0.0048	0.0137	0.1555	0.0119	0.018	0.0083	0.1089	0.0185	0.008	0.0054	0.0069	0.0922	0.0884	0.0068	0.0098	0.0077	0.0204	0.0061	0.0126	0.1597
15	rs877480	58767425	1.05	1.03559017337659	3.57	0.0407165604515682	1.43716097050827	0.732367467936615	0.1196	0.0754	0.0065	0.0047	0.0197	0.0065	0.0049	0.0137	0.1555	0.0119	0.018	0.0082	0.109	0.0184	0.0081	0.0054	0.0069	0.0921	0.0884	0.0069	0.0098	0.0076	0.0204	0.0061	0.0126	0.1597
15	rs116915182	58771661	1.05	1.03559017337659	3.57	0.0407165604515682	1.54169348517947	0.7191895331285	0.1197	0.0755	0.0064	0.0046	0.0198	0.0066	0.0049	0.0137	0.1554	0.012	0.018	0.0082	0.1093	0.0184	0.0082	0.0054	0.0069	0.0921	0.0883	0.007	0.0098	0.0076	0.0205	0.006	0.0126	0.1596
15	rs34888457	58772223	1.05	1.03559017337659	3.57	0.0407165604515682	1.56865028642104	0.725921637495416	0.1197	0.0755	0.0064	0.0046	0.0198	0.0066	0.0049	0.0136	0.1554	0.012	0.018	0.0082	0.1093	0.0184	0.0082	0.0054	0.0069	0.0921	0.0883	0.007	0.0098	0.0076	0.0205	0.006	0.0126	0.1597
15	rs117574640	58775005	1.05	1.03559017337659	3.57	0.0407165604515682	1.58193589834769	0.692402009564105	0.1198	0.0755	0.0064	0.0046	0.0198	0.0066	0.0049	0.0136	0.1554	0.012	0.0181	0.0082	0.1095	0.0184	0.0082	0.0052	0.0068	0.0922	0.0883	0.007	0.0097	0.0077	0.0205	0.006	0.0126	0.1596
15	rs7172209	58775418	1.05	1.03559017337659	3.57	0.0407165604515682	1.58654414709795	0.68914369692904	0.1198	0.0755	0.0064	0.0046	0.0198	0.0066	0.0049	0.0136	0.1554	0.012	0.0181	0.0082	0.1095	0.0184	0.0082	0.0052	0.0068	0.0923	0.0883	0.007	0.0097	0.0077	0.0205	0.006	0.0126	0.1596
15	rs35795657	58780006	1.05	1.03559017337659	3.57	0.0407165604515682	1.61223293837724	0.669079157688549	0.1198	0.0755	0.0064	0.0045	0.0198	0.0066	0.0049	0.0136	0.1553	0.012	0.0181	0.0082	0.1097	0.0184	0.0082	0.0052	0.0068	0.0923	0.0883	0.0069	0.0096	0.0078	0.0204	0.0059	0.0126	0.1594
15	rs12592407	58781095	1.05	1.03559017337659	3.57	0.0407165604515682	1.58459785461203	0.694032464425304	0.1198	0.0755	0.0064	0.0045	0.0198	0.0066	0.0051	0.0136	0.1552	0.012	0.0181	0.0082	0.1097	0.0184	0.0082	0.0052	0.0068	0.0921	0.0883	0.0069	0.0096	0.0079	0.0204	0.0059	0.0126	0.1593
15	rs57298109	58785023	1.05	1.03559017337659	3.56	0.0437561662613372	1.62244644963956	0.655144284005581	0.1199	0.0756	0.0063	0.0045	0.0198	0.0066	0.0051	0.0136	0.155	0.0121	0.0182	0.0083	0.11	0.0185	0.0083	0.0051	0.0067	0.0922	0.0883	0.0069	0.0095	0.008	0.0204	0.006	0.0126	0.1589
15	rs35072731	58786999	1.05	1.03559017337659	3.57	0.0407165604515682	1.60399644940919	0.643462313560421	0.12	0.0758	0.0063	0.0045	0.0199	0.0066	0.0051	0.0135	0.1549	0.0121	0.0182	0.0083	0.1103	0.0185	0.0082	0.0049	0.0067	0.0921	0.0883	0.0069	0.0095	0.0081	0.0203	0.006	0.0127	0.1588
15	rs59265220	58787377	1.05	1.03559017337659	3.57	0.0407165604515682	1.6029679500068	0.642733809075924	0.12	0.0758	0.0063	0.0045	0.0199	0.0066	0.0051	0.0135	0.1548	0.0121	0.0182	0.0083	0.1103	0.0185	0.0082	0.0049	0.0066	0.0921	0.0883	0.0069	0.0095	0.0081	0.0203	0.006	0.0127	0.1588
15	rs2414586	58788008	1.05	1.03559017337659	3.57	0.0407165604515682	1.59762356315279	0.644774103895709	0.1201	0.0759	0.0063	0.0045	0.02	0.0066	0.0051	0.0135	0.1548	0.0121	0.0182	0.0083	0.1104	0.0185	0.0082	0.0049	0.0066	0.0921	0.0883	0.0069	0.0095	0.0081	0.0203	0.006	0.0127	0.1587
15	rs55995747	58789530	1.05	1.03559017337659	3.58	0.0378489131480559	1.56997703167357	0.60181902396282	0.1202	0.076	0.0063	0.0044	0.0199	0.0066	0.005	0.0136	0.1548	0.0119	0.0181	0.0082	0.1105	0.0184	0.0082	0.0048	0.0066	0.0923	0.0883	0.0069	0.0094	0.0081	0.0202	0.006	0.0129	0.1587
15	rs112694435	58790650	1.05	1.03559017337659	3.58	0.0378489131480559	1.54544711281642	0.586374669308696	0.1202	0.0761	0.0063	0.0044	0.0198	0.0066	0.005	0.0136	0.1548	0.0118	0.0181	0.0082	0.1106	0.0184	0.0082	0.0047	0.0065	0.0924	0.0883	0.0069	0.0094	0.0081	0.0202	0.006	0.0131	0.1587
15	rs1869142	58792456	1.05	1.03559017337659	3.58	0.0378489131480559	1.50544557790162	0.571027513776995	0.1205	0.0764	0.0063	0.0043	0.0196	0.0066	0.0049	0.0136	0.1547	0.0115	0.0181	0.008	0.1109	0.0183	0.0082	0.0046	0.0063	0.0927	0.0882	0.0069	0.0092	0.0082	0.0201	0.006	0.0137	0.1585
15	rs12898801	58798554	1.03	1.18616718476217	3.58	0.0378489131480559	1.49460247445926	0.51438202906353	0.1215	0.078	0.0064	0.0041	0.0198	0.0069	0.0045	0.0136	0.1545	0.0114	0.0178	0.0077	0.1123	0.018	0.0078	0.0039	0.0055	0.0941	0.0879	0.0068	0.0086	0.0084	0.0196	0.0061	0.0138	0.1574
15	rs12898984	58798706	1.03	1.18616718476217	3.58	0.0378489131480559	1.50343543740767	0.522957750860194	0.1215	0.078	0.0064	0.0041	0.0198	0.0069	0.0045	0.0136	0.1545	0.0114	0.0178	0.0077	0.1124	0.018	0.0078	0.0039	0.0055	0.0942	0.0879	0.0068	0.0086	0.0084	0.0196	0.0061	0.0139	0.1574
15	rs4581653	58801142	1.03	1.18616718476217	3.58	0.0378489131480559	1.54230195698934	0.56127434112954	0.1214	0.078	0.0064	0.0041	0.0198	0.0069	0.0045	0.0136	0.1546	0.0114	0.0177	0.0077	0.1124	0.018	0.0078	0.0039	0.0055	0.0944	0.088	0.0069	0.0085	0.0084	0.0195	0.0061	0.0139	0.1573
15	rs4613005	58801234	1.03	1.18616718476217	3.6	0.0326023165839827	1.52812697947688	0.559159522272148	0.1214	0.078	0.0064	0.0041	0.0198	0.0069	0.0045	0.0136	0.1547	0.0114	0.0177	0.0077	0.1123	0.018	0.0078	0.0039	0.0055	0.0944	0.088	0.0069	0.0085	0.0084	0.0195	0.0061	0.0139	0.1573
15	rs72743010	58801585	1.03	1.18616718476217	3.6	0.0326023165839827	1.50474191727225	0.543711031230081	0.1214	0.078	0.0064	0.0041	0.0198	0.0069	0.0045	0.0136	0.1547	0.0114	0.0177	0.0077	0.1123	0.018	0.0078	0.0039	0.0055	0.0944	0.0879	0.0069	0.0085	0.0084	0.0195	0.0061	0.0139	0.1573
15	rs117078908	58802478	1.03	1.18616718476217	3.6	0.0326023165839827	1.43350589683532	0.511485467607265	0.1214	0.078	0.0065	0.0041	0.0197	0.0069	0.0044	0.0136	0.1546	0.0114	0.0178	0.0076	0.1122	0.0181	0.0079	0.0039	0.0053	0.0945	0.088	0.0069	0.0085	0.0085	0.0195	0.0062	0.014	0.1572
15	rs77403298	58803444	1.03	1.18616718476217	3.6	0.0326023165839827	1.42374305839986	0.507354710870207	0.1214	0.078	0.0065	0.0041	0.0197	0.0069	0.0044	0.0136	0.1546	0.0114	0.0178	0.0076	0.1121	0.0181	0.0079	0.0039	0.0053	0.0945	0.088	0.0069	0.0085	0.0085	0.0195	0.0062	0.014	0.1572
15	rs11629762	58804106	1.03	1.18616718476217	3.6	0.0326023165839827	1.41852665628438	0.50707962899475	0.1214	0.0779	0.0065	0.0041	0.0197	0.0069	0.0044	0.0136	0.1546	0.0114	0.0178	0.0076	0.1121	0.0181	0.0079	0.0039	0.0053	0.0945	0.088	0.0069	0.0085	0.0085	0.0195	0.0062	0.014	0.1572
15	rs12904012	58804663	1.03	1.18616718476217	3.6	0.0326023165839827	1.43775400943951	0.509005995723717	0.1215	0.078	0.0064	0.0041	0.0197	0.0069	0.0044	0.0136	0.1547	0.0114	0.0178	0.0076	0.1121	0.0181	0.0079	0.0039	0.0053	0.0945	0.088	0.0069	0.0085	0.0085	0.0195	0.0062	0.014	0.1572
15	rs11635235	58811071	1.03	1.18616718476217	3.6	0.0326023165839827	1.42216754721526	0.486285410258839	0.1214	0.0775	0.0067	0.0041	0.0199	0.0069	0.0042	0.0136	0.1545	0.0113	0.0178	0.0076	0.1123	0.0183	0.0081	0.0039	0.0052	0.0943	0.0882	0.0069	0.0085	0.0087	0.0195	0.0064	0.0139	0.1569
15	rs2899632	58811869	1.02	1.26620126232677	3.6	0.0326023165839827	1.42571335661589	0.514244003961533	0.1214	0.0772	0.0067	0.0042	0.0201	0.0068	0.0042	0.0136	0.1544	0.0114	0.0179	0.0076	0.1123	0.0184	0.0083	0.0039	0.0051	0.0942	0.0883	0.0068	0.0085	0.0089	0.0195	0.0065	0.0139	0.1566
15	rs8028759	58812199	1.02	1.26620126232677	3.6	0.0326023165839827	1.38650022639765	0.494330402554799	0.1214	0.0771	0.0066	0.0042	0.0201	0.0068	0.0041	0.0136	0.1544	0.0114	0.0179	0.0076	0.1123	0.0184	0.0083	0.004	0.0051	0.094	0.0884	0.0068	0.0085	0.0089	0.0195	0.0065	0.0139	0.1566
15	rs112867536	58812961	1.02	1.26620126232677	3.6	0.0326023165839827	1.34123808926678	0.431084790904882	0.1213	0.0771	0.0066	0.0042	0.0201	0.0067	0.0041	0.0136	0.1544	0.0114	0.018	0.0076	0.1124	0.0184	0.0083	0.004	0.0051	0.0939	0.0886	0.0068	0.0086	0.009	0.0196	0.0066	0.0139	0.1564
15	rs35120591	58814992	1.02	1.26620126232677	3.6	0.0326023165839827	1.28837715590624	0.400926996813227	0.121	0.077	0.0067	0.0042	0.0199	0.0066	0.0041	0.0137	0.1543	0.0114	0.018	0.0076	0.1126	0.0184	0.0084	0.0042	0.0051	0.0935	0.0889	0.0068	0.0088	0.0091	0.0198	0.0067	0.0139	0.1558
15	rs9652472	58818783	1.02	1.26620126232677	3.6	0.0326023165839827	1.29901793866327	0.340876181357564	0.1205	0.0775	0.0068	0.004	0.02	0.0065	0.0039	0.0136	0.1541	0.0116	0.0181	0.0077	0.1124	0.0186	0.0086	0.0041	0.005	0.0927	0.089	0.0068	0.0094	0.0091	0.02	0.0068	0.0139	0.1561
15	rs4775070	58820978	1.04	1.10930661634754	3.6	0.0326023165839827	0.185609075706952	0.175753492053832	0.1227	0.0751	0.0064	0.004	0.0195	0.0048	0.0042	0.0138	0.1589	0.0115	0.018	0.0078	0.1029	0.0186	0.0084	0.0041	0.005	0.0921	0.0916	0.0069	0.0095	0.0072	0.0208	0.0069	0.0139	0.162
15	rs1968689	58822785	1.04	1.10930661634754	3.6	0.0326023165839827	0.163355613796788	0.148549249188577	0.1228	0.075	0.0064	0.004	0.0195	0.0048	0.0042	0.0138	0.1587	0.0117	0.018	0.0078	0.1026	0.0188	0.0085	0.0041	0.005	0.0922	0.0917	0.0069	0.0096	0.0072	0.0208	0.007	0.0138	0.1618
15	rs17269348	58824641	1.04	1.10930661634754	3.6	0.0326023165839827	0.167758992947834	0.115216702404417	0.123	0.075	0.0065	0.004	0.0195	0.0047	0.0041	0.0138	0.1583	0.0118	0.018	0.0079	0.1022	0.019	0.0086	0.0041	0.0049	0.0922	0.0917	0.0069	0.0097	0.0072	0.0208	0.007	0.0138	0.1616
15	rs74739345	58824744	1.04	1.10930661634754	3.6	0.0326023165839827	0.167055472981499	0.114189142361528	0.123	0.075	0.0065	0.004	0.0195	0.0047	0.0041	0.0138	0.1582	0.0118	0.018	0.0079	0.1022	0.019	0.0086	0.0041	0.0049	0.0922	0.0917	0.0069	0.0097	0.0072	0.0208	0.007	0.0138	0.1616
15	rs80051335	58826234	1.04	1.10930661634754	3.6	0.0326023165839827	0.197160631089572	0.0944724422579487	0.1235	0.0759	0.0067	0.004	0.0196	0.0045	0.0041	0.0139	0.1574	0.0118	0.0182	0.0081	0.1017	0.0193	0.0088	0.0039	0.0049	0.0914	0.0916	0.007	0.01	0.0071	0.0204	0.0071	0.0138	0.1617
15	rs10518984	58827870	1.05	1.03559017337659	3.59	0.0351464082512032	0.196041465827433	0.138131894503639	0.1265	0.0802	0.0071	0.0045	0.0198	0.0045	0.0046	0.0144	0.1534	0.0123	0.0182	0.0087	0.0982	0.0205	0.0095	0.0039	0.0049	0.088	0.09	0.0072	0.0107	0.0078	0.0199	0.0081	0.014	0.1594
15	rs11857019	58828217	1.05	1.03559017337659	3.57	0.0407165604515682	0.25952973475207	0.124531940636878	0.1271	0.0814	0.0072	0.0048	0.0198	0.0045	0.0047	0.0147	0.1518	0.0124	0.0184	0.0089	0.0976	0.0207	0.0097	0.0038	0.0051	0.0875	0.09	0.0074	0.0109	0.0079	0.0196	0.0082	0.014	0.1585
15	rs8035006	58829215	1.06	0.964986553882562	3.57	0.0407165604515682	0.323434557138348	0.189533211808396	0.1275	0.0839	0.0077	0.0051	0.0197	0.0046	0.0051	0.0154	0.1484	0.0128	0.0185	0.0092	0.0944	0.0211	0.0101	0.0039	0.0053	0.086	0.0878	0.0074	0.0113	0.0083	0.0193	0.0088	0.014	0.1607
15	rs11633191	58830966	1.05	1.03559017337659	3.57	0.0407165604515682	0.384536660996603	0.249245701260408	0.1288	0.0853	0.0079	0.0051	0.0199	0.0045	0.0053	0.0155	0.1464	0.0132	0.0184	0.0093	0.0927	0.0213	0.0102	0.004	0.0054	0.086	0.0873	0.0072	0.0116	0.0084	0.0189	0.009	0.0138	0.161
15	rs2233739	58831442	1.05	1.03559017337659	3.56	0.0437561662613372	0.355962641335049	0.269598107849824	0.1292	0.0853	0.0079	0.0052	0.0199	0.0045	0.0055	0.0157	0.1462	0.0132	0.0183	0.0097	0.0912	0.0214	0.0101	0.004	0.0055	0.0861	0.0874	0.0072	0.0117	0.0084	0.019	0.0091	0.0138	0.1609
15	rs11631482	58833440	1.05	1.03559017337659	3.55	0.0469746249181148	0.455692977506812	0.298004120633286	0.1302	0.0862	0.0082	0.0053	0.0198	0.0045	0.0058	0.0157	0.146	0.0132	0.0182	0.0097	0.09	0.0215	0.0101	0.0042	0.0058	0.0855	0.087	0.0069	0.0117	0.0083	0.019	0.0092	0.0136	0.1607
15	rs6078	58833993	1.05	1.03559017337659	3.54	0.0503789001912993	0.513684230236489	0.314634575488926	0.1307	0.0867	0.0082	0.0054	0.0199	0.0045	0.0058	0.0159	0.1462	0.0133	0.0183	0.0098	0.0896	0.0215	0.01	0.0042	0.0059	0.0849	0.0867	0.0068	0.0117	0.0083	0.0188	0.0092	0.0134	0.1607
15	rs2242062	58834391	1.05	1.03559017337659	3.48	0.0751031739839783	0.54419014235113	0.349053368000104	0.1308	0.0871	0.0082	0.0054	0.02	0.0044	0.0058	0.0158	0.146	0.0133	0.0182	0.0098	0.089	0.0216	0.01	0.0042	0.0059	0.085	0.0867	0.0068	0.0116	0.0084	0.0187	0.0092	0.0132	0.1612
15	rs16940472	58835317	1.05	1.03559017337659	3.48	0.0751031739839783	0.575997150789318	0.297885461275152	0.1314	0.0886	0.0082	0.0055	0.0202	0.0042	0.0057	0.0159	0.1456	0.0135	0.0181	0.0096	0.088	0.0216	0.0095	0.0043	0.006	0.0867	0.0861	0.0068	0.0114	0.0081	0.019	0.0092	0.0126	0.1608
15	rs41292506	58835639	1.05	1.03559017337659	3.47	0.0800071130091993	0.556001829513562	0.253524251043668	0.1314	0.0891	0.0081	0.0054	0.0202	0.0041	0.0057	0.0157	0.1459	0.0134	0.0181	0.0094	0.088	0.0214	0.0093	0.0043	0.0059	0.0871	0.0867	0.0067	0.0112	0.008	0.0188	0.0091	0.0124	0.1608
15	rs12592139	58836938	1.04	1.10930661634754	3.47	0.0800071130091993	0.596252845943398	0.234014448019754	0.1317	0.0907	0.0082	0.0052	0.0205	0.0038	0.0056	0.0153	0.1465	0.0134	0.0179	0.0089	0.0879	0.0214	0.0086	0.0045	0.0058	0.0881	0.0868	0.0067	0.0109	0.0078	0.0186	0.009	0.0119	0.1608
15	rs74017973	58837063	1.04	1.10930661634754	3.47	0.0800071130091993	0.618851758034571	0.224938286978408	0.1316	0.0909	0.0082	0.0052	0.0205	0.0038	0.0056	0.0153	0.1465	0.0134	0.0179	0.0089	0.0881	0.0214	0.0086	0.0045	0.0059	0.0881	0.0868	0.0067	0.011	0.0078	0.0186	0.009	0.0119	0.1607
15	rs17190650	58837394	1.03	1.18616718476217	3.46	0.0851540123614781	0.715285001649425	0.299072695081142	0.1315	0.091	0.0079	0.0053	0.0205	0.0037	0.0057	0.0152	0.1468	0.0135	0.018	0.0088	0.088	0.0215	0.0084	0.0046	0.006	0.0884	0.0866	0.0067	0.0109	0.0078	0.0181	0.0091	0.0118	0.1609
15	rs55733523	58837718	1.04	1.10930661634754	3.4	0.121538743628758	0.700841023166401	0.290556551205595	0.1314	0.091	0.0079	0.0052	0.0206	0.0037	0.0056	0.0151	0.147	0.0136	0.0179	0.0087	0.0877	0.0215	0.0082	0.0046	0.006	0.0889	0.0872	0.0066	0.0105	0.0077	0.0183	0.009	0.0116	0.1614
15	rs11633043	58837722	1.04	1.10930661634754	3.34	0.168454672892635	0.701357254838014	0.292324603927345	0.1313	0.091	0.0079	0.0052	0.0206	0.0037	0.0056	0.0151	0.147	0.0136	0.0179	0.0087	0.0877	0.0215	0.0082	0.0046	0.006	0.089	0.0872	0.0066	0.0105	0.0077	0.0183	0.009	0.0116	0.1614
15	rs6083	58838010	1.03	1.18616718476217	3.34	0.168454672892635	0.556864307433191	0.310661985459398	0.1314	0.0911	0.0076	0.005	0.0205	0.0036	0.0054	0.0149	0.1471	0.0135	0.0178	0.0086	0.0875	0.0212	0.008	0.0046	0.0059	0.09	0.0877	0.0065	0.01	0.0077	0.0185	0.0089	0.0116	0.162
15	rs10459627	58838959	1.03	1.18616718476217	3.34	0.168454672892635	0.417224837228395	0.279551517987119	0.1317	0.0917	0.0073	0.0047	0.0205	0.0034	0.0052	0.015	0.1464	0.0133	0.0178	0.0083	0.0878	0.0205	0.0077	0.0045	0.0056	0.0914	0.0888	0.0064	0.0096	0.0075	0.0186	0.0086	0.0115	0.1631
15	rs2242064	58839272	1.03	1.18616718476217	3.34	0.168454672892635	0.432011401816421	0.343843232318371	0.1318	0.0918	0.0073	0.0047	0.0204	0.0034	0.0051	0.015	0.1463	0.0132	0.0178	0.0083	0.0879	0.0204	0.0077	0.0045	0.0056	0.0916	0.089	0.0063	0.0095	0.0074	0.0186	0.0085	0.0115	0.1631
15	rs2242065	58839298	1.03	1.18616718476217	3.33	0.177401503992083	0.42249295824545	0.327373311571204	0.1318	0.0918	0.0073	0.0047	0.0204	0.0034	0.0051	0.015	0.1464	0.0132	0.0178	0.0083	0.0878	0.0204	0.0077	0.0045	0.0056	0.0916	0.0891	0.0063	0.0095	0.0074	0.0186	0.0085	0.0115	0.1632
15	rs12908645	58845961	1.03	1.18616718476217	3.32	0.186688027238402	0.299254133387166	0.305866931429557	0.1316	0.0916	0.0072	0.0046	0.0204	0.0034	0.005	0.0153	0.1464	0.0133	0.0177	0.0082	0.0879	0.0204	0.0075	0.0044	0.0053	0.0923	0.089	0.0062	0.0093	0.0074	0.0187	0.0084	0.0115	0.164
15	rs3829462	58853079	1.03	1.18616718476217	3.27	0.2384362992664	0.187894998181167	0.239648551650658	0.1319	0.0918	0.0069	0.0044	0.0203	0.0032	0.0047	0.0159	0.1465	0.0133	0.0176	0.0079	0.0881	0.0203	0.0072	0.0042	0.0046	0.0938	0.0897	0.006	0.0095	0.0073	0.0189	0.0083	0.0114	0.1636
15	rs3829460	58857945	1.03	1.18616718476217	3.27	0.2384362992664	0.174276330250622	0.228532937720587	0.1319	0.0919	0.0068	0.0044	0.0203	0.0032	0.0046	0.0161	0.1468	0.0133	0.0175	0.0078	0.0878	0.0202	0.0071	0.0041	0.0045	0.0942	0.0896	0.0059	0.0094	0.0073	0.0189	0.0083	0.0114	0.1637
15	rs62002359	58863541	1.03	1.18616718476217	3.25	0.261729658797372	0.143292821441672	0.191383517578088	0.1321	0.0919	0.0067	0.0042	0.0203	0.0032	0.0045	0.0161	0.147	0.0133	0.0176	0.0076	0.0877	0.0202	0.007	0.004	0.0044	0.0942	0.0898	0.0059	0.0094	0.0072	0.0188	0.0082	0.0115	0.1642
15	rs4774308	58866156	1.03	1.18616718476217	3.24	0.273955600409011	0.141693624579444	0.204820306571179	0.1322	0.0919	0.0067	0.0042	0.0202	0.0031	0.0045	0.0161	0.147	0.0133	0.0176	0.0075	0.0876	0.0202	0.007	0.004	0.0044	0.0942	0.0898	0.0059	0.0094	0.0072	0.0188	0.0082	0.0115	0.1643
15	rs17269411	58867977	1.03	1.18616718476217	3.24	0.273955600409011	0.122488261668754	0.198324034213536	0.1322	0.0918	0.0066	0.0042	0.0203	0.0031	0.0044	0.0162	0.1473	0.0133	0.0177	0.0074	0.0878	0.0201	0.0069	0.0039	0.0043	0.0943	0.0899	0.0058	0.0095	0.0072	0.0188	0.0081	0.0116	0.1644
15	rs72743058	58881788	1.03	1.18616718476217	3.21	0.313017210102667	0.0886994606543486	0.150722260023125	0.1322	0.0912	0.0061	0.0041	0.0203	0.003	0.0041	0.0163	0.1481	0.0134	0.0177	0.007	0.0884	0.0199	0.0068	0.0037	0.004	0.0946	0.0903	0.0057	0.0095	0.0071	0.0189	0.008	0.0118	0.165
15	rs77403331	58892450	1.03	1.18616718476217	3.2	0.326850259155197	0.0877948314554025	0.155676690275074	0.1323	0.0911	0.006	0.0041	0.0203	0.003	0.004	0.0163	0.1483	0.0134	0.0177	0.0069	0.0885	0.0199	0.0068	0.0036	0.004	0.0946	0.0904	0.0057	0.0096	0.007	0.0189	0.0079	0.0118	0.1651
15	rs17236146	58915438	1.03	1.18616718476217	3.2	0.326850259155197	0.0908412702260426	0.171075384045467	0.1323	0.0911	0.0058	0.0041	0.0203	0.0029	0.0039	0.0162	0.1486	0.0134	0.0177	0.0066	0.0888	0.0198	0.0068	0.0035	0.0037	0.0949	0.0904	0.0056	0.0096	0.0069	0.0188	0.0078	0.0119	0.1657
15	rs74620022	58919114	1.02	1.26620126232677	3.2	0.326850259155197	0.091424384023152	0.168900772879718	0.1323	0.0911	0.0057	0.0041	0.0203	0.0029	0.0038	0.0162	0.1486	0.0135	0.0177	0.0066	0.0888	0.0198	0.0068	0.0035	0.0037	0.095	0.0904	0.0056	0.0096	0.0069	0.0188	0.0077	0.0119	0.1657
15	rs7165402	58932932	1.02	1.26620126232677	3.17	0.370859203571921	0.0919609786301203	0.204925658155829	0.1322	0.091	0.0057	0.0041	0.0203	0.0029	0.0038	0.0162	0.1488	0.0135	0.0177	0.0065	0.0889	0.0198	0.0068	0.0034	0.0037	0.0951	0.0903	0.0056	0.0096	0.0069	0.0188	0.0077	0.012	0.166
15	rs7180487	58939190	1.02	1.26620126232677	3.18	0.355766254763284	0.0958982169709053	0.217697515792572	0.1324	0.091	0.0056	0.0041	0.0203	0.0028	0.0038	0.0163	0.149	0.0136	0.0178	0.0064	0.0887	0.0199	0.0067	0.0033	0.0036	0.0952	0.0902	0.0056	0.0094	0.0068	0.0188	0.0077	0.012	0.1662
15	rs73426521	58942674	1.02	1.26620126232677	3.18	0.355766254763284	0.0965771481950983	0.22537301434759	0.1324	0.091	0.0056	0.0041	0.0203	0.0028	0.0037	0.0163	0.1491	0.0136	0.0178	0.0064	0.0886	0.0199	0.0067	0.0033	0.0036	0.0952	0.0901	0.0056	0.0094	0.0068	0.0188	0.0077	0.012	0.1663
15	rs2114573	58952807	1.02	1.26620126232677	3.18	0.355766254763284	0.102482978127597	0.24655537161981	0.1324	0.091	0.0055	0.0041	0.0203	0.0028	0.0037	0.0163	0.1494	0.0136	0.0178	0.0064	0.0884	0.02	0.0067	0.0034	0.0035	0.0953	0.09	0.0056	0.0093	0.0068	0.0188	0.0076	0.0121	0.1665
15	rs79755558	58958426	1.02	1.26620126232677	3.2	0.326850259155197	0.106640674915721	0.235225998707462	0.1326	0.0911	0.0055	0.004	0.0203	0.0027	0.0036	0.0163	0.1493	0.0136	0.0178	0.0064	0.0885	0.02	0.0067	0.0034	0.0035	0.0952	0.0897	0.0056	0.0093	0.0068	0.0188	0.0076	0.0121	0.1669
15	rs80236739	58972699	1.02	1.26620126232677	3.2	0.326850259155197	0.122079957891776	0.198219832327859	0.1329	0.0912	0.0054	0.004	0.0205	0.0024	0.0035	0.0164	0.1493	0.0136	0.0177	0.0064	0.0886	0.02	0.0066	0.0034	0.0032	0.0955	0.0891	0.0056	0.0093	0.0067	0.0188	0.0075	0.0121	0.1677
15	rs75048788	58978223	1.02	1.26620126232677	3.22	0.299593947381755	0.137022763762002	0.187791323970311	0.133	0.0913	0.0054	0.0039	0.0206	0.0023	0.0034	0.0164	0.1494	0.0136	0.0177	0.0064	0.0886	0.02	0.0065	0.0034	0.0031	0.0956	0.0888	0.0056	0.0093	0.0066	0.0189	0.0075	0.0121	0.168
15	rs7179724	58983318	1.02	1.26620126232677	3.21	0.313017210102667	0.157522988198986	0.200516520419865	0.1331	0.0914	0.0053	0.0039	0.0206	0.0022	0.0034	0.0164	0.1494	0.0136	0.0177	0.0064	0.0885	0.02	0.0065	0.0034	0.003	0.0956	0.0887	0.0056	0.0093	0.0065	0.0189	0.0075	0.0122	0.1683
15	rs7161889	58983425	1.02	1.26620126232677	3.22	0.299593947381755	0.158918287957358	0.203767785973492	0.1331	0.0914	0.0053	0.0039	0.0206	0.0022	0.0034	0.0164	0.1494	0.0136	0.0177	0.0064	0.0885	0.02	0.0065	0.0034	0.003	0.0956	0.0887	0.0056	0.0093	0.0065	0.0189	0.0075	0.0122	0.1683
15	rs7163162	58983588	1.02	1.26620126232677	3.22	0.299593947381755	0.160080857280547	0.205031027814134	0.1332	0.0913	0.0053	0.0039	0.0206	0.0021	0.0034	0.0164	0.1494	0.0136	0.0177	0.0064	0.0886	0.02	0.0065	0.0033	0.003	0.0957	0.0886	0.0056	0.0093	0.0065	0.0189	0.0076	0.0123	0.1682
15	rs4774310	58985164	1.02	1.26620126232677	3.22	0.299593947381755	0.164467447573952	0.21694550675944	0.1334	0.0913	0.0053	0.0039	0.0206	0.0021	0.0034	0.0164	0.1495	0.0136	0.0176	0.0064	0.0886	0.02	0.0065	0.0033	0.003	0.0956	0.0886	0.0056	0.0093	0.0065	0.0189	0.0076	0.0123	0.1683
15	rs116948276	58992360	1.02	1.26620126232677	3.23	0.286575202599778	0.173880495872821	0.205241821329961	0.1334	0.0913	0.0053	0.0039	0.0207	0.0022	0.0034	0.0165	0.1494	0.0136	0.0176	0.0064	0.0885	0.02	0.0065	0.0033	0.003	0.0956	0.0886	0.0056	0.0095	0.0064	0.0188	0.0075	0.0123	0.1683
15	rs11855190	58998932	1.02	1.26620126232677	3.23	0.286575202599778	0.185459740318703	0.207671127344296	0.1333	0.0914	0.0053	0.0039	0.0207	0.0022	0.0034	0.0165	0.1494	0.0136	0.0177	0.0064	0.0885	0.0201	0.0065	0.0033	0.0029	0.0955	0.0885	0.0056	0.0096	0.0064	0.0188	0.0075	0.0123	0.1683
15	rs75791299	59001506	1.02	1.26620126232677	3.23	0.286575202599778	0.192019670663912	0.208730310155306	0.1333	0.0914	0.0053	0.0039	0.0207	0.0022	0.0033	0.0165	0.1493	0.0136	0.0177	0.0064	0.0885	0.0201	0.0065	0.0033	0.0029	0.0955	0.0885	0.0055	0.0097	0.0064	0.0188	0.0075	0.0123	0.1683
15	rs7179540	59011063	1.02	1.26620126232677	3.24	0.273955600409011	0.210151405014043	0.196866886639905	0.1331	0.0914	0.0053	0.0039	0.0207	0.0022	0.0033	0.0166	0.1493	0.0136	0.0177	0.0064	0.0886	0.0202	0.0065	0.0033	0.0029	0.0953	0.0886	0.0055	0.0101	0.0064	0.0189	0.0075	0.0122	0.1682
15	rs74597742	59012253	1.02	1.26620126232677	3.27	0.2384362992664	0.21067277171876	0.194170386651712	0.1331	0.0914	0.0053	0.0039	0.0207	0.0022	0.0033	0.0166	0.1492	0.0136	0.0177	0.0064	0.0886	0.0202	0.0065	0.0033	0.0029	0.0952	0.0885	0.0055	0.0101	0.0064	0.0189	0.0075	0.0122	0.1682
15	rs138101565	59012396	1.02	1.26620126232677	3.27	0.2384362992664	0.210793190485231	0.193653270935827	0.1331	0.0914	0.0053	0.0039	0.0207	0.0022	0.0033	0.0166	0.1492	0.0136	0.0177	0.0064	0.0886	0.0202	0.0065	0.0033	0.0029	0.0952	0.0885	0.0055	0.0101	0.0064	0.0189	0.0075	0.0123	0.1682
15	rs8023706	59023947	1.02	1.26620126232677	3.27	0.2384362992664	0.225191215424879	0.204188576914804	0.1331	0.0912	0.0052	0.0039	0.0207	0.0022	0.0033	0.0167	0.1491	0.0136	0.0177	0.0064	0.0886	0.0205	0.0065	0.0033	0.0029	0.0953	0.0883	0.0055	0.0104	0.0064	0.0188	0.0075	0.0123	0.1681
15	rs35398058	59024220	1.02	1.26620126232677	3.27	0.2384362992664	0.216292873136429	0.205452687075189	0.133	0.0912	0.0052	0.0039	0.0207	0.0023	0.0033	0.0167	0.1491	0.0136	0.0177	0.0064	0.0886	0.0205	0.0065	0.0033	0.0029	0.0953	0.0883	0.0055	0.0104	0.0064	0.0188	0.0075	0.0123	0.1681
15	rs16940712	59027139	1.02	1.26620126232677	3.27	0.2384362992664	0.216129981370991	0.193549903792206	0.133	0.0912	0.0052	0.0039	0.0207	0.0023	0.0033	0.0167	0.1491	0.0136	0.0177	0.0064	0.0886	0.0206	0.0065	0.0033	0.0029	0.0953	0.0883	0.0055	0.0104	0.0064	0.0188	0.0075	0.0123	0.1681
15	rs72745007	59030856	1.02	1.26620126232677	3.27	0.2384362992664	0.22245099720845	0.20124914548629	0.133	0.0912	0.0053	0.0039	0.0207	0.0024	0.0033	0.0166	0.149	0.0136	0.0177	0.0064	0.0887	0.0207	0.0065	0.0033	0.0029	0.0953	0.0882	0.0054	0.0104	0.0064	0.0187	0.0075	0.0123	0.1681
15	rs118181715	59042358	1.03	1.18616718476217	3.27	0.2384362992664	0.214342716609131	0.196659018326756	0.1329	0.091	0.0053	0.0039	0.0206	0.0025	0.0033	0.0167	0.1489	0.0135	0.0176	0.0064	0.0891	0.0208	0.0065	0.0032	0.0029	0.0956	0.088	0.0054	0.0103	0.0064	0.0187	0.0075	0.0123	0.168
15	rs77037882	59058012	1.03	1.18616718476217	3.28	0.227357389834261	0.213088511261374	0.224286708853328	0.1327	0.0908	0.0053	0.0039	0.0206	0.0027	0.0033	0.0167	0.1486	0.0135	0.0176	0.0064	0.0897	0.0209	0.0065	0.0032	0.003	0.096	0.0878	0.0053	0.0104	0.0064	0.0186	0.0075	0.0123	0.1678
15	rs11858548	59061724	1.03	1.18616718476217	3.31	0.196320630125924	0.214140145603729	0.243651343463294	0.1326	0.0908	0.0053	0.0039	0.0206	0.0027	0.0033	0.0167	0.1486	0.0134	0.0176	0.0064	0.0898	0.0209	0.0065	0.0032	0.003	0.096	0.0877	0.0053	0.0104	0.0064	0.0186	0.0075	0.0123	0.1678
15	rs17269439	59063144	1.03	1.18616718476217	3.36	0.151554094423325	0.213048121907357	0.235446497019271	0.1325	0.0908	0.0052	0.0039	0.0206	0.0027	0.0033	0.0167	0.1485	0.0134	0.0176	0.0064	0.09	0.0209	0.0065	0.0032	0.003	0.0961	0.0878	0.0053	0.0103	0.0064	0.0186	0.0075	0.0123	0.1678
15	rs8029869	59064278	1.03	1.18616718476217	3.37	0.143587140072381	0.21418065119548	0.236770881567235	0.1325	0.0908	0.0052	0.0039	0.0206	0.0027	0.0033	0.0167	0.1485	0.0134	0.0176	0.0064	0.09	0.0209	0.0065	0.0032	0.003	0.0962	0.0878	0.0053	0.0103	0.0064	0.0186	0.0075	0.0123	0.1678
15	rs8032298	59076501	1.03	1.18616718476217	3.38	0.135933471893229	0.216659631338197	0.214373701007763	0.1323	0.0908	0.0052	0.0038	0.0206	0.0027	0.0034	0.0167	0.1484	0.0133	0.0175	0.0064	0.0903	0.021	0.0066	0.0032	0.003	0.0964	0.0878	0.0053	0.0103	0.0064	0.0186	0.0074	0.0123	0.1676
15	rs75888243	59080390	1.03	1.18616718476217	3.41	0.114783892697204	0.216333606835668	0.208306422178862	0.1324	0.0908	0.0052	0.0038	0.0205	0.0027	0.0034	0.0167	0.1485	0.0133	0.0175	0.0064	0.0903	0.021	0.0066	0.0032	0.003	0.0964	0.0879	0.0053	0.0103	0.0064	0.0186	0.0074	0.0123	0.1675
15	rs12591310	59084268	1.03	1.18616718476217	3.41	0.114783892697204	0.21755761860852	0.212771465328393	0.1324	0.0908	0.0052	0.0038	0.0205	0.0026	0.0033	0.0167	0.1486	0.0133	0.0175	0.0064	0.0902	0.021	0.0066	0.0032	0.003	0.0964	0.0881	0.0053	0.0103	0.0064	0.0186	0.0074	0.0123	0.1675
15	rs34546804	59091003	1.03	1.18616718476217	3.39	0.128586294370088	0.211315453063286	0.199471469495925	0.1325	0.0908	0.0052	0.0038	0.0205	0.0026	0.0033	0.0167	0.1487	0.0133	0.0175	0.0064	0.0902	0.0209	0.0066	0.0032	0.003	0.0964	0.088	0.0053	0.0102	0.0064	0.0185	0.0074	0.0123	0.1674
15	rs28537903	59102279	1.03	1.18616718476217	3.39	0.128586294370088	0.198904449745448	0.184730818391062	0.1327	0.0908	0.0052	0.0038	0.0205	0.0025	0.0033	0.0167	0.1489	0.0134	0.0175	0.0064	0.0902	0.0209	0.0066	0.0032	0.003	0.0964	0.0879	0.0053	0.0102	0.0065	0.0185	0.0074	0.0123	0.1673
15	rs11631244	59106110	1.03	1.18616718476217	3.38	0.135933471893229	0.186693822817562	0.164874148879263	0.1327	0.0909	0.0052	0.0037	0.0204	0.0026	0.0033	0.0167	0.1489	0.0134	0.0175	0.0064	0.0902	0.0209	0.0066	0.0032	0.003	0.0963	0.088	0.0052	0.0102	0.0065	0.0185	0.0074	0.0122	0.1673
15	rs661367	59153303	1.04	1.10930661634754	3.38	0.135933471893229	0.133642650127853	0.126391940559463	0.1332	0.0908	0.0056	0.003	0.0202	0.0023	0.0033	0.0171	0.1512	0.0134	0.0173	0.0064	0.0895	0.0204	0.0069	0.0032	0.0032	0.0971	0.0883	0.0046	0.0095	0.0068	0.0188	0.0075	0.0121	0.1656
15	rs61730176	59157098	1.04	1.10930661634754	3.38	0.135933471893229	0.139757111759992	0.121105112509789	0.1331	0.0909	0.0056	0.0031	0.0202	0.0024	0.0033	0.0172	0.1513	0.0134	0.0173	0.0064	0.0892	0.0204	0.0069	0.0033	0.0032	0.0972	0.0886	0.0045	0.0095	0.0068	0.0189	0.0075	0.0121	0.1653
15	rs7183404	59157634	1.04	1.10930661634754	3.38	0.135933471893229	0.140866276566377	0.126747391541924	0.1331	0.0909	0.0056	0.0031	0.0202	0.0024	0.0033	0.0172	0.1513	0.0134	0.0173	0.0064	0.0891	0.0204	0.0069	0.0033	0.0032	0.0972	0.0886	0.0045	0.0095	0.0068	0.0189	0.0075	0.0121	0.1653
15	rs7179456	59174539	1.03	1.18616718476217	3.38	0.135933471893229	0.145841404542721	0.142098864716705	0.133	0.0908	0.0057	0.0031	0.0202	0.0024	0.0034	0.0172	0.1518	0.0135	0.0173	0.0064	0.0884	0.0203	0.007	0.0034	0.0033	0.0974	0.0886	0.0045	0.0094	0.0068	0.0189	0.0075	0.012	0.1649
15	rs11858989	59175228	1.03	1.18616718476217	3.38	0.135933471893229	0.148613466420862	0.141265183652703	0.133	0.0908	0.0057	0.0031	0.0202	0.0025	0.0034	0.0172	0.1518	0.0135	0.0173	0.0064	0.0884	0.0204	0.007	0.0034	0.0033	0.0974	0.0886	0.0045	0.0094	0.0068	0.0189	0.0075	0.012	0.1649
15	rs112400142	59180748	1.03	1.18616718476217	3.37	0.143587140072381	0.141693624579444	0.125504942557122	0.133	0.0908	0.0057	0.0031	0.0202	0.0025	0.0034	0.0172	0.1517	0.0135	0.0173	0.0064	0.0883	0.0204	0.007	0.0034	0.0033	0.0974	0.0886	0.0045	0.0094	0.0068	0.0189	0.0075	0.012	0.1649
15	rs117402347	59216535	1.03	1.18616718476217	3.37	0.143587140072381	0.14118414457362	0.129963120222746	0.1332	0.0907	0.0058	0.0032	0.0202	0.0025	0.0034	0.0173	0.1516	0.0134	0.0173	0.0064	0.0879	0.0203	0.007	0.0034	0.0034	0.0973	0.0886	0.0045	0.0095	0.0068	0.0189	0.0075	0.012	0.1651
15	rs72745082	59226509	1.03	1.18616718476217	3.37	0.143587140072381	0.140421981042528	0.131582166510464	0.1333	0.0906	0.0058	0.0032	0.0202	0.0025	0.0034	0.0173	0.1516	0.0134	0.0173	0.0064	0.0878	0.0203	0.0071	0.0034	0.0034	0.0972	0.0886	0.0045	0.0095	0.0068	0.0189	0.0075	0.012	0.1652
15	rs7180528	59237852	1.03	1.18616718476217	3.37	0.143587140072381	0.184341926456687	0.124443626296515	0.1336	0.0906	0.0059	0.0034	0.0205	0.0027	0.0035	0.0177	0.1514	0.0131	0.0173	0.0064	0.0871	0.0201	0.0072	0.0034	0.0036	0.097	0.0887	0.0044	0.0096	0.0068	0.019	0.0074	0.0114	0.1655
15	rs4775106	59238261	1.03	1.18616718476217	3.37	0.143587140072381	0.195425548549711	0.127459408191654	0.1336	0.0906	0.0059	0.0034	0.0205	0.0026	0.0035	0.0178	0.1515	0.0131	0.0173	0.0064	0.0871	0.0201	0.0072	0.0034	0.0036	0.0972	0.0886	0.0044	0.0096	0.0068	0.019	0.0074	0.0114	0.1654
15	rs78291326	59252947	1.03	1.18616718476217	3.37	0.143587140072381	0.179213425175455	0.135024392327929	0.1333	0.0898	0.0061	0.0036	0.0205	0.0028	0.0036	0.0178	0.1507	0.0133	0.0173	0.0065	0.0871	0.0203	0.0074	0.0035	0.0037	0.0973	0.0884	0.0045	0.0096	0.0069	0.0191	0.0076	0.0115	0.1651
15	rs35473102	59253166	1.03	1.18616718476217	3.37	0.143587140072381	0.184527958968032	0.134751448446218	0.1332	0.0897	0.006	0.0036	0.0205	0.0028	0.0036	0.0178	0.1506	0.0134	0.0173	0.0065	0.087	0.0203	0.0074	0.0036	0.0038	0.0974	0.0883	0.0045	0.0096	0.0069	0.0192	0.0076	0.0116	0.1652
15	rs16940923	59254408	1.03	1.18616718476217	3.37	0.143587140072381	0.182783514056834	0.103696486231095	0.1332	0.0897	0.006	0.0036	0.0204	0.0028	0.0036	0.0178	0.1506	0.0133	0.0173	0.0065	0.087	0.0202	0.0074	0.0035	0.0038	0.0974	0.0884	0.0045	0.0096	0.0069	0.0192	0.0076	0.0116	0.1653
15	rs75014468	59276497	1.03	1.18616718476217	3.35	0.159841057206343	0.179579597803949	0.120842998952587	0.133	0.0891	0.0064	0.0041	0.0202	0.0029	0.0037	0.018	0.1503	0.0137	0.0175	0.0067	0.0871	0.0202	0.0076	0.0035	0.0038	0.097	0.0883	0.0045	0.0097	0.007	0.0191	0.0077	0.0117	0.1643
15	rs2955704	59282571	1.03	1.18616718476217	3.35	0.159841057206343	0.204070035072173	0.138407328021447	0.1329	0.0887	0.0066	0.0043	0.0202	0.003	0.0038	0.0181	0.1502	0.0138	0.0176	0.0068	0.0872	0.0202	0.0077	0.0035	0.0039	0.0968	0.0883	0.0045	0.0098	0.0071	0.019	0.0078	0.0117	0.1638
15	rs34877400	59292932	1.03	1.18616718476217	3.35	0.159841057206343	0.172624496778014	0.12426706791209	0.1325	0.0886	0.0068	0.0043	0.0203	0.0031	0.0038	0.0183	0.15	0.0143	0.0178	0.0069	0.0869	0.0201	0.0078	0.0035	0.0039	0.0964	0.0887	0.0045	0.0099	0.0072	0.019	0.0078	0.0118	0.163
15	rs55837057	59294552	1.03	1.18616718476217	3.36	0.151554094423325	0.172266610819981	0.131492025040899	0.1324	0.0886	0.0068	0.0043	0.0203	0.0031	0.0038	0.0183	0.15	0.0143	0.0179	0.0069	0.0869	0.0201	0.0078	0.0036	0.0039	0.0963	0.0887	0.0045	0.0099	0.0072	0.019	0.0078	0.0118	0.1629
15	rs1446240	59296491	1.03	1.18616718476217	3.36	0.151554094423325	0.176118385580533	0.145732010383225	0.1324	0.0886	0.0068	0.0043	0.0203	0.0031	0.0038	0.0183	0.15	0.0144	0.0179	0.0069	0.0869	0.0201	0.0078	0.0036	0.004	0.0963	0.0888	0.0045	0.0099	0.0072	0.019	0.0078	0.0118	0.1628
15	rs62002515	59296838	1.03	1.18616718476217	3.36	0.151554094423325	0.225399570326386	0.147702035241836	0.1323	0.0885	0.0068	0.0045	0.0203	0.0031	0.0038	0.0183	0.15	0.0144	0.0179	0.0069	0.0869	0.0201	0.0078	0.0036	0.004	0.0963	0.0888	0.0045	0.0099	0.0071	0.019	0.0078	0.0118	0.1628
15	rs34193148	59314558	1.04	1.10930661634754	3.36	0.151554094423325	0.21519468993789	0.130951656068962	0.132	0.0884	0.0068	0.0046	0.0204	0.0032	0.0039	0.0184	0.1502	0.0144	0.0178	0.0069	0.087	0.0201	0.0078	0.0036	0.004	0.0962	0.0888	0.0045	0.01	0.0072	0.0191	0.0078	0.0118	0.1625
15	rs2899642	59323048	1.04	1.10930661634754	3.36	0.151554094423325	0.216741180492852	0.147232115951566	0.1317	0.0883	0.007	0.0045	0.0204	0.0033	0.0039	0.0184	0.1502	0.0145	0.0179	0.0068	0.0869	0.0202	0.0077	0.0036	0.0041	0.0962	0.0888	0.0045	0.01	0.0072	0.0191	0.0078	0.0117	0.1624
15	rs12910656	59330420	1.04	1.10930661634754	3.36	0.151554094423325	0.212967356115863	0.147890154095013	0.1316	0.0883	0.007	0.0045	0.0204	0.0034	0.0039	0.0185	0.1503	0.0145	0.0179	0.0068	0.0869	0.0202	0.0077	0.0037	0.0041	0.0961	0.0887	0.0045	0.01	0.0073	0.0191	0.0078	0.0117	0.1623
15	rs111491282	59331798	1.04	1.10930661634754	3.36	0.151554094423325	0.21418065119548	0.145451359012287	0.1316	0.0882	0.007	0.0045	0.0204	0.0034	0.0039	0.0185	0.1503	0.0144	0.0179	0.0068	0.0869	0.0202	0.0077	0.0037	0.0041	0.0961	0.0887	0.0045	0.01	0.0073	0.0192	0.0078	0.0117	0.1623
15	rs112982532	59336575	1.04	1.10930661634754	3.37	0.143587140072381	0.218293884251717	0.152716186488065	0.1315	0.0882	0.0071	0.0045	0.0205	0.0034	0.0039	0.0185	0.1503	0.0145	0.0179	0.0068	0.0869	0.0202	0.0077	0.0037	0.0041	0.096	0.0887	0.0045	0.01	0.0073	0.0193	0.0078	0.0117	0.1623
15	rs8043536	59338721	1.04	1.10930661634754	3.36	0.151554094423325	0.221500471234305	0.158850383573588	0.1314	0.0882	0.0071	0.0045	0.0205	0.0034	0.0039	0.0185	0.1503	0.0145	0.0179	0.0068	0.0869	0.0202	0.0077	0.0037	0.0041	0.096	0.0888	0.0045	0.01	0.0073	0.0193	0.0078	0.0117	0.1622
15	rs17302142	59346012	1.03	1.18616718476217	3.35	0.159841057206343	0.227489024794648	0.152621024875718	0.1312	0.0882	0.0071	0.0045	0.0205	0.0034	0.0039	0.0185	0.1502	0.0145	0.0179	0.0069	0.0872	0.0202	0.0078	0.0037	0.0041	0.096	0.0888	0.0045	0.01	0.0073	0.0194	0.0078	0.0118	0.1619
15	rs12910879	59354942	1.03	1.18616718476217	3.34	0.168454672892635	0.263283373280713	0.150722260023125	0.131	0.0882	0.0073	0.0046	0.0206	0.0034	0.0038	0.0185	0.1501	0.0146	0.018	0.0069	0.0871	0.0205	0.0079	0.0037	0.0041	0.0959	0.0885	0.0045	0.01	0.0075	0.0194	0.0079	0.0118	0.1614
15	rs12912429	59364014	1.03	1.18616718476217	3.34	0.168454672892635	0.283434157191517	0.173259675658703	0.1308	0.0882	0.0073	0.0046	0.0207	0.0036	0.0038	0.0185	0.15	0.0147	0.018	0.007	0.0871	0.0206	0.008	0.0037	0.0041	0.096	0.0884	0.0044	0.01	0.0076	0.0194	0.0079	0.0118	0.1611
15	rs8029153	59375103	1.04	1.10930661634754	3.34	0.168454672892635	0.286086443627941	0.159043458968422	0.1309	0.0883	0.0073	0.0046	0.0207	0.0034	0.0039	0.0184	0.1502	0.0146	0.0179	0.007	0.0872	0.0205	0.008	0.0037	0.0041	0.0959	0.0884	0.0044	0.01	0.0076	0.0192	0.0079	0.0118	0.1612
15	rs76291529	59391755	1.04	1.10930661634754	3.32	0.186688027238402	0.285611850621548	0.136209492044999	0.1311	0.0882	0.0073	0.0046	0.0206	0.0034	0.0039	0.0184	0.1504	0.0147	0.0178	0.007	0.0871	0.0205	0.0081	0.0037	0.0041	0.0957	0.0885	0.0043	0.01	0.0076	0.0192	0.0079	0.0119	0.1611
15	rs12902628	59392392	1.04	1.10930661634754	3.31	0.196320630125924	0.287036894856642	0.138682962107109	0.1311	0.0882	0.0073	0.0046	0.0206	0.0034	0.0039	0.0184	0.1504	0.0147	0.0178	0.007	0.0871	0.0205	0.0081	0.0037	0.0041	0.0957	0.0885	0.0043	0.01	0.0076	0.0192	0.0079	0.0119	0.1611
15	rs16953412	59397947	1.04	1.10930661634754	3.31	0.196320630125924	0.275277657781996	0.126658493928512	0.1311	0.088	0.0073	0.0046	0.0206	0.0034	0.0039	0.0184	0.1503	0.0147	0.0178	0.007	0.087	0.0206	0.0081	0.0037	0.0041	0.0956	0.0887	0.0044	0.01	0.0076	0.0193	0.0079	0.0118	0.161
15	rs28383543	59409178	1.04	1.10930661634754	3.28	0.227357389834261	0.280231323722885	0.0969473785145671	0.131	0.0879	0.0073	0.0046	0.0207	0.0034	0.0038	0.0183	0.1502	0.0148	0.0179	0.0071	0.0869	0.0206	0.0081	0.0038	0.0042	0.0956	0.0887	0.0043	0.01	0.0075	0.0194	0.0079	0.0118	0.161
15	rs28383558	59416294	1.04	1.10930661634754	3.27	0.2384362992664	0.285327297294852	0.0969473785145671	0.131	0.0879	0.0073	0.0046	0.0207	0.0034	0.0038	0.0183	0.1502	0.0148	0.0179	0.0071	0.0868	0.0206	0.0082	0.0038	0.0042	0.0956	0.0887	0.0043	0.01	0.0075	0.0195	0.0079	0.0118	0.1609
15	rs79815754	59427593	1.04	1.10930661634754	3.23	0.286575202599778	0.298525107968727	0.0985574267252826	0.131	0.0878	0.0072	0.0046	0.0208	0.0034	0.0038	0.0182	0.1502	0.0149	0.0179	0.0071	0.0867	0.0206	0.0083	0.0038	0.0042	0.0956	0.0887	0.0043	0.01	0.0075	0.0196	0.0079	0.0117	0.1609
15	rs3191402	59429160	1.04	1.10930661634754	3.23	0.286575202599778	0.300373806170835	0.100259127938522	0.131	0.0878	0.0072	0.0046	0.0208	0.0034	0.0038	0.0182	0.1502	0.0149	0.0179	0.0071	0.0867	0.0206	0.0083	0.0038	0.0042	0.0956	0.0887	0.0043	0.01	0.0075	0.0196	0.0079	0.0117	0.1609
15	rs117964137	59433323	1.04	1.10930661634754	3.22	0.299593947381755	0.300227636031881	0.0914732154460973	0.131	0.0878	0.0072	0.0046	0.0208	0.0034	0.0038	0.0183	0.1502	0.0149	0.0179	0.0071	0.0867	0.0206	0.0083	0.0038	0.0042	0.0956	0.0887	0.0043	0.01	0.0075	0.0196	0.0079	0.0117	0.1609
15	rs11574499	59440141	1.04	1.10930661634754	3.21	0.313017210102667	0.302081913386994	0.0917086021624525	0.1309	0.0877	0.0072	0.0046	0.0208	0.0034	0.0038	0.0183	0.1502	0.0149	0.0179	0.0071	0.0866	0.0206	0.0083	0.0039	0.0043	0.0957	0.0887	0.0043	0.01	0.0075	0.0196	0.0079	0.0117	0.1608
15	rs7174277	59442589	1.04	1.10930661634754	3.21	0.313017210102667	0.30232634797594	0.0904559840929823	0.1309	0.0877	0.0072	0.0046	0.0208	0.0034	0.0038	0.0183	0.1502	0.0149	0.0179	0.0072	0.0866	0.0206	0.0083	0.0039	0.0043	0.0957	0.0888	0.0043	0.01	0.0075	0.0196	0.0079	0.0117	0.1608
15	rs17269496	59444652	1.04	1.10930661634754	3.2	0.326850259155197	0.30635001891437	0.0662739246303819	0.131	0.0874	0.0072	0.0048	0.0208	0.0035	0.0039	0.0184	0.1497	0.0144	0.018	0.0072	0.0857	0.0204	0.0083	0.0041	0.0044	0.096	0.0894	0.0044	0.01	0.0076	0.02	0.0079	0.0116	0.1605
15	rs74731184	59446659	1.05	1.03559017337659	3.2	0.326850259155197	0.313384367930497	0.0541386848519797	0.1313	0.0868	0.0071	0.0049	0.0209	0.0037	0.0039	0.0186	0.1496	0.0139	0.0182	0.0072	0.0847	0.0202	0.0083	0.0044	0.0045	0.0966	0.0896	0.0045	0.0101	0.0076	0.0198	0.008	0.0116	0.1606
15	rs2242324	59450919	1.05	1.03559017337659	3.2	0.326850259155197	0.307335672308083	0.055789691174824	0.1314	0.0865	0.0071	0.005	0.0209	0.0038	0.0039	0.0186	0.1495	0.0139	0.0182	0.0073	0.0844	0.0201	0.0083	0.0044	0.0046	0.0968	0.0896	0.0046	0.0102	0.0076	0.0198	0.008	0.0115	0.1606
15	rs78210281	59460458	1.05	1.03559017337659	3.2	0.326850259155197	0.289563745163312	0.0653142331235435	0.1313	0.0855	0.007	0.0052	0.0208	0.004	0.004	0.0187	0.1494	0.0139	0.0182	0.0075	0.0837	0.02	0.0083	0.0047	0.0048	0.0983	0.0904	0.0046	0.0102	0.0076	0.0196	0.0079	0.0115	0.1596
15	rs62004105	59461471	1.05	1.03559017337659	3.19	0.341098255896361	0.32292809409927	0.0715142217941962	0.1314	0.0856	0.007	0.0052	0.0208	0.004	0.004	0.0186	0.1492	0.0139	0.0181	0.0075	0.0837	0.0199	0.0084	0.0047	0.0048	0.0983	0.0904	0.0045	0.0102	0.0076	0.0196	0.0079	0.0115	0.1596
15	rs78819883	59462897	1.05	1.03559017337659	3.18	0.355766254763284	0.317033379836075	0.0705940384961114	0.1314	0.0856	0.007	0.0052	0.0208	0.004	0.004	0.0186	0.1492	0.0139	0.0181	0.0075	0.0836	0.0199	0.0084	0.0047	0.0048	0.0983	0.0904	0.0045	0.0102	0.0076	0.0196	0.0079	0.0115	0.1596
15	rs78209242	59484914	1.06	0.964986553882562	3.18	0.355766254763284	0.276488307671969	0.0769916772619954	0.1313	0.085	0.0069	0.0052	0.0208	0.0041	0.0041	0.0186	0.1496	0.014	0.0181	0.0075	0.0829	0.0199	0.0084	0.0048	0.0049	0.0981	0.0908	0.0045	0.0104	0.0076	0.0196	0.0079	0.0115	0.16
15	rs2306786	59487930	1.06	0.964986553882562	3.18	0.355766254763284	0.267890552572249	0.0789034504929872	0.1313	0.0848	0.0069	0.0051	0.0209	0.0041	0.0041	0.0186	0.1497	0.0141	0.0181	0.0075	0.0826	0.0199	0.0084	0.0048	0.0049	0.098	0.091	0.0045	0.0104	0.0076	0.0197	0.0079	0.0115	0.16
15	rs111951366	59494067	1.05	1.03559017337659	3.18	0.355766254763284	0.258809511713016	0.0902218807645841	0.1314	0.0843	0.0068	0.0052	0.021	0.0042	0.0042	0.0186	0.1496	0.0142	0.0181	0.0075	0.0821	0.0199	0.0084	0.0048	0.005	0.0978	0.0914	0.0046	0.0105	0.0075	0.0197	0.0079	0.0116	0.1603
15	rs75234348	59495304	1.05	1.03559017337659	3.18	0.355766254763284	0.256924112244875	0.0903779228433499	0.1314	0.0842	0.0068	0.0052	0.021	0.0043	0.0042	0.0186	0.1496	0.0142	0.0181	0.0075	0.082	0.0199	0.0084	0.0049	0.005	0.0978	0.0915	0.0046	0.0105	0.0075	0.0197	0.0079	0.0116	0.1603
15	rs1032182	59496643	1.05	1.03559017337659	3.17	0.370859203571921	0.252776046173398	0.0881258425092781	0.1314	0.0841	0.0068	0.0052	0.021	0.0043	0.0042	0.0186	0.1496	0.0142	0.0181	0.0075	0.0819	0.0199	0.0084	0.0049	0.005	0.0978	0.0915	0.0046	0.0105	0.0075	0.0197	0.0079	0.0116	0.1603
15	rs7169859	59497021	1.05	1.03559017337659	3.18	0.355766254763284	0.265148389062787	0.0917871177191262	0.1313	0.0841	0.0068	0.0052	0.021	0.0043	0.0042	0.0186	0.1496	0.0142	0.0181	0.0075	0.0819	0.0199	0.0084	0.0049	0.0051	0.0978	0.0916	0.0046	0.0105	0.0074	0.0197	0.008	0.0116	0.1603
15	rs3809529	59499228	1.05	1.03559017337659	3.18	0.355766254763284	0.24102895595713	0.102463688367744	0.1314	0.0838	0.0066	0.0052	0.021	0.0043	0.0043	0.0185	0.1496	0.0141	0.018	0.0075	0.0821	0.0198	0.0084	0.0049	0.0051	0.0979	0.0919	0.0045	0.0105	0.0075	0.0197	0.008	0.0117	0.1602
15	rs3809528	59499274	1.05	1.03559017337659	3.18	0.355766254763284	0.239431280174434	0.103202680493299	0.1315	0.0838	0.0066	0.0052	0.021	0.0043	0.0043	0.0184	0.1495	0.0141	0.018	0.0075	0.0818	0.0198	0.0084	0.0049	0.0051	0.0984	0.0918	0.0045	0.0105	0.0075	0.0197	0.008	0.0117	0.1602
15	rs117906902	59499334	1.05	1.03559017337659	3.18	0.355766254763284	0.237496059917024	0.104438906794529	0.1315	0.0838	0.0066	0.0052	0.021	0.0043	0.0043	0.0184	0.1495	0.0141	0.018	0.0075	0.0818	0.0198	0.0084	0.0049	0.0051	0.0983	0.0918	0.0045	0.0105	0.0075	0.0197	0.008	0.0117	0.1602
15	rs3825937	59500116	1.05	1.03559017337659	3.19	0.341098255896361	0.230137019511518	0.106428695506672	0.1313	0.0836	0.0066	0.0052	0.021	0.0043	0.0043	0.0184	0.1497	0.0141	0.0181	0.0075	0.0818	0.0199	0.0083	0.005	0.0052	0.0977	0.092	0.0046	0.0105	0.0075	0.0198	0.008	0.0118	0.1603
15	rs61753957	59500117	1.05	1.03559017337659	3.19	0.341098255896361	0.230094854802982	0.106428695506672	0.1313	0.0836	0.0066	0.0052	0.021	0.0043	0.0043	0.0184	0.1497	0.0141	0.0181	0.0075	0.0818	0.0199	0.0083	0.005	0.0052	0.0977	0.092	0.0046	0.0105	0.0075	0.0198	0.008	0.0118	0.1603
15	rs61740133	59500255	1.05	1.03559017337659	3.19	0.341098255896361	0.219852799453236	0.112654380909882	0.1313	0.0836	0.0066	0.0051	0.021	0.0043	0.0043	0.0183	0.1496	0.0141	0.0182	0.0074	0.0813	0.0199	0.0083	0.005	0.0052	0.0977	0.0923	0.0046	0.0105	0.0075	0.0199	0.008	0.0118	0.1606
15	rs76089728	59503065	1.06	0.964986553882562	3.19	0.341098255896361	0.211516517090161	0.134115369812306	0.1314	0.0833	0.0065	0.0051	0.021	0.0043	0.0043	0.0183	0.1497	0.0141	0.0181	0.0074	0.0813	0.0199	0.0082	0.005	0.0052	0.0977	0.0924	0.0046	0.0105	0.0075	0.0198	0.008	0.0118	0.1606
15	rs34250521	59507953	1.06	0.964986553882562	3.19	0.341098255896361	0.0758079709308811	0.155197818379326	0.1321	0.0796	0.0066	0.0048	0.0209	0.0045	0.0046	0.0183	0.1519	0.0143	0.0175	0.0077	0.0814	0.0201	0.008	0.0051	0.0053	0.0975	0.0941	0.0046	0.0105	0.0074	0.0195	0.0081	0.0119	0.1601
15	rs78079546	59508080	1.06	0.964986553882562	3.19	0.341098255896361	0.0694653391085938	0.167030541089163	0.1322	0.0787	0.0066	0.0048	0.0209	0.0046	0.0047	0.0183	0.1524	0.0143	0.0173	0.0076	0.0816	0.0202	0.008	0.0051	0.0053	0.0977	0.0945	0.0046	0.0105	0.0074	0.0192	0.0082	0.0118	0.1597
15	rs28657037	59508224	1.05	1.03559017337659	3.22	0.299593947381755	0.0633254381859054	0.172663003498232	0.1323	0.0777	0.0067	0.0048	0.0208	0.0047	0.0048	0.0181	0.1528	0.0144	0.0171	0.0077	0.0816	0.0203	0.0079	0.0052	0.0053	0.0984	0.0946	0.0046	0.0106	0.0075	0.0192	0.0083	0.0118	0.1591
15	rs75962955	59510888	1.07	0.897462410887183	3.21	0.313017210102667	0.0544907713292912	0.131311810621591	0.135	0.074	0.0066	0.0038	0.0207	0.0044	0.0045	0.0173	0.1559	0.0148	0.0167	0.0074	0.0803	0.0204	0.0071	0.0045	0.0047	0.1007	0.0978	0.0044	0.0101	0.007	0.0199	0.0083	0.012	0.158
15	rs12438740	59515767	1.07	0.897462410887183	3.22	0.299593947381755	0.0532657562485717	0.118580322134213	0.1351	0.0738	0.0066	0.0038	0.0207	0.0044	0.0045	0.0172	0.1561	0.0148	0.0167	0.0074	0.0802	0.0205	0.0072	0.0044	0.0046	0.1008	0.098	0.0044	0.01	0.007	0.0199	0.0083	0.012	0.1579
15	rs34571374	59515921	1.07	0.897462410887183	3.23	0.286575202599778	0.0546996598876564	0.121805125156117	0.1352	0.0738	0.0066	0.0038	0.0207	0.0044	0.0045	0.0172	0.1561	0.0148	0.0167	0.0074	0.0802	0.0205	0.0072	0.0044	0.0046	0.1008	0.0979	0.0044	0.01	0.007	0.0199	0.0083	0.012	0.1579
15	rs72746830	59516798	1.07	0.897462410887183	3.23	0.286575202599778	0.0651675113200512	0.140987686878883	0.1353	0.0737	0.0066	0.0038	0.0206	0.0044	0.0044	0.0172	0.1562	0.0148	0.0167	0.0074	0.0802	0.0206	0.0071	0.0044	0.0046	0.1009	0.0979	0.0044	0.01	0.007	0.0199	0.0083	0.012	0.1579
15	rs72746834	59523415	1.07	0.897462410887183	3.23	0.286575202599778	0.0630569067518778	0.129963120222746	0.1367	0.0731	0.0065	0.0037	0.0206	0.0043	0.0042	0.0172	0.1574	0.0148	0.0165	0.0073	0.0802	0.0206	0.007	0.0044	0.0045	0.1012	0.0976	0.0044	0.0099	0.0068	0.02	0.0082	0.012	0.1575
15	rs67412566	59523608	1.07	0.897462410887183	3.23	0.286575202599778	0.0634792222477333	0.130052872449655	0.1367	0.0731	0.0065	0.0037	0.0206	0.0043	0.0042	0.0172	0.1574	0.0148	0.0165	0.0073	0.0802	0.0206	0.007	0.0044	0.0045	0.1012	0.0976	0.0044	0.0099	0.0068	0.02	0.0082	0.012	0.1575
15	rs11855027	59525919	1.07	0.897462410887183	3.24	0.273955600409011	0.0653634362657052	0.126747391541924	0.1368	0.0731	0.0065	0.0037	0.0205	0.0043	0.0042	0.0171	0.1574	0.0148	0.0165	0.0073	0.0802	0.0206	0.007	0.0044	0.0045	0.1013	0.0976	0.0044	0.0099	0.0068	0.02	0.0082	0.0119	0.1577
15	rs35781668	59532861	1.07	0.897462410887183	3.25	0.261729658797372	0.0664281100518179	0.118406938826225	0.137	0.0731	0.0065	0.0037	0.0205	0.0043	0.0042	0.0171	0.1576	0.0148	0.0163	0.0073	0.0802	0.0208	0.0069	0.0044	0.0045	0.1013	0.0976	0.0045	0.0097	0.0068	0.02	0.0082	0.0119	0.1576
15	rs8027766	59533114	1.07	0.897462410887183	3.27	0.2384362992664	0.0663092557093371	0.117973900030531	0.137	0.0731	0.0065	0.0037	0.0205	0.0043	0.0042	0.0171	0.1576	0.0148	0.0163	0.0073	0.0803	0.0208	0.0069	0.0044	0.0045	0.1013	0.0976	0.0045	0.0097	0.0068	0.02	0.0082	0.0119	0.1576
15	rs17302247	59535904	1.08	0.832982220188166	3.27	0.2384362992664	0.058935330141603	0.110451525745496	0.1376	0.073	0.0065	0.0037	0.0204	0.0042	0.0042	0.0171	0.1577	0.0146	0.0163	0.0073	0.0803	0.0207	0.0069	0.0043	0.0045	0.1012	0.0978	0.0045	0.0096	0.0068	0.02	0.0082	0.0119	0.1574
15	rs1565017	59539522	1.08	0.832982220188166	3.28	0.227357389834261	0.059247264484967	0.113250292166019	0.1377	0.073	0.0065	0.0038	0.0204	0.0042	0.0042	0.0171	0.1577	0.0146	0.0163	0.0073	0.0803	0.0207	0.0069	0.0043	0.0045	0.1012	0.0978	0.0045	0.0095	0.0068	0.02	0.0082	0.0119	0.1574
15	Affx-35983425	59549431	1.08	0.832982220188166	3.31	0.196320630125924	0.0561236605083407	0.110873859212413	0.1378	0.0729	0.0065	0.0037	0.0204	0.0043	0.0042	0.0171	0.1576	0.0146	0.0163	0.0074	0.0802	0.0206	0.0069	0.0044	0.0045	0.1012	0.0978	0.0045	0.0096	0.0068	0.02	0.0081	0.0119	0.1572
15	rs77510050	59550971	1.08	0.832982220188166	3.31	0.196320630125924	0.0570328123265688	0.110282765224137	0.1379	0.0728	0.0065	0.0037	0.0204	0.0043	0.0042	0.0171	0.1576	0.0146	0.0163	0.0074	0.0802	0.0206	0.0069	0.0044	0.0045	0.1012	0.0978	0.0045	0.0096	0.0068	0.0201	0.0081	0.0119	0.1571
15	rs67959850	59559523	1.08	0.832982220188166	3.31	0.196320630125924	0.0789373733349395	0.117368653990586	0.1384	0.0723	0.0067	0.0038	0.0204	0.0045	0.0044	0.0173	0.1573	0.0144	0.0161	0.0076	0.0801	0.0209	0.007	0.0044	0.005	0.1009	0.0979	0.0046	0.0095	0.0069	0.0202	0.0081	0.0118	0.1563
15	rs77468426	59564027	1.09	0.771508143262462	3.31	0.196320630125924	0.0762407473196052	0.103614121799262	0.1389	0.0718	0.0068	0.004	0.0203	0.0046	0.0044	0.0174	0.157	0.0144	0.016	0.0078	0.0802	0.0207	0.0071	0.0044	0.0051	0.1008	0.098	0.0047	0.0098	0.0069	0.0202	0.0081	0.0117	0.1555
15	rs80072456	59567450	1.09	0.771508143262462	3.31	0.196320630125924	0.0812421006414423	0.101890344209039	0.1398	0.0709	0.007	0.0042	0.0203	0.0049	0.0045	0.0176	0.1564	0.0145	0.0157	0.008	0.0805	0.0203	0.0074	0.0044	0.0053	0.1007	0.098	0.0048	0.0102	0.0071	0.0202	0.0082	0.0117	0.154
15	rs76027652	59568113	1.09	0.771508143262462	3.31	0.196320630125924	0.082467444199072	0.105763820788378	0.1399	0.0708	0.007	0.0042	0.0202	0.0049	0.0045	0.0176	0.1563	0.0145	0.0157	0.0081	0.0805	0.0202	0.0074	0.0044	0.0054	0.1007	0.098	0.0048	0.0103	0.0072	0.0202	0.0082	0.0117	0.1539
15	rs11071422	59570613	1.09	0.771508143262462	3.31	0.196320630125924	0.0912297505824963	0.109440447081731	0.1401	0.0705	0.007	0.0043	0.0202	0.0051	0.0045	0.0176	0.1561	0.0145	0.0157	0.0082	0.0807	0.0201	0.0075	0.0044	0.0054	0.1007	0.098	0.0048	0.0104	0.0072	0.0202	0.0082	0.0117	0.1533
15	rs12593510	59570752	1.09	0.771508143262462	3.35	0.159841057206343	0.0884131522624573	0.103614121799262	0.1401	0.0705	0.007	0.0042	0.0203	0.0051	0.0045	0.0177	0.1561	0.0145	0.0157	0.0081	0.0806	0.0201	0.0075	0.0044	0.0054	0.1006	0.098	0.0048	0.0105	0.0072	0.0202	0.0082	0.0117	0.1533
15	rs75077355	59570772	1.09	0.771508143262462	3.37	0.143587140072381	0.0858627657636069	0.102135909969483	0.1401	0.0705	0.0071	0.0042	0.0203	0.0051	0.0045	0.0177	0.1561	0.0145	0.0157	0.0081	0.0806	0.0201	0.0075	0.0044	0.0054	0.1006	0.098	0.0048	0.0105	0.0072	0.0202	0.0082	0.0118	0.1533
15	rs10152114	59570885	1.09	0.771508143262462	3.38	0.135933471893229	0.0851394657619025	0.0983152572571123	0.1401	0.0704	0.0071	0.0043	0.0203	0.0051	0.0045	0.0177	0.1562	0.0145	0.0158	0.0081	0.0806	0.0201	0.0075	0.0044	0.0054	0.1006	0.098	0.0048	0.0105	0.0072	0.0202	0.0082	0.0118	0.1532
15	rs11071423	59571928	1.09	0.771508143262462	3.39	0.128586294370088	0.0944747915805051	0.188098317716734	0.1394	0.0699	0.0072	0.0046	0.0203	0.0056	0.0044	0.0179	0.1562	0.0147	0.0161	0.0081	0.0804	0.02	0.0074	0.0046	0.0054	0.1003	0.0981	0.0049	0.0107	0.0075	0.02	0.0081	0.0119	0.1529
15	rs16941232	59572001	1.08	0.832982220188166	3.39	0.128586294370088	0.0770455803580835	0.158560926491128	0.1395	0.07	0.0071	0.0044	0.0204	0.0055	0.0044	0.0179	0.1562	0.0147	0.0161	0.0082	0.0805	0.0199	0.0074	0.0046	0.0053	0.1003	0.0983	0.0049	0.0107	0.0075	0.02	0.0082	0.0119	0.1527
15	rs11071424	59572027	1.08	0.832982220188166	3.38	0.135933471893229	0.0734984088325758	0.159623183808191	0.1395	0.07	0.0071	0.0044	0.0204	0.0055	0.0044	0.0179	0.1562	0.0147	0.0161	0.0082	0.0805	0.0199	0.0074	0.0046	0.0053	0.1003	0.0983	0.0049	0.0108	0.0075	0.02	0.0082	0.0119	0.1526
15	rs11632795	59573063	1.09	0.771508143262462	3.38	0.135933471893229	0.0539363442088896	0.141820772762153	0.1393	0.07	0.007	0.0044	0.0204	0.0055	0.0044	0.0179	0.156	0.0147	0.0163	0.0082	0.0811	0.0196	0.0074	0.0045	0.0053	0.1003	0.0984	0.005	0.0107	0.0074	0.0201	0.0082	0.0121	0.1524
15	rs76762349	59575471	1.09	0.771508143262462	3.38	0.135933471893229	0.0492293840813924	0.143492290886994	0.1392	0.0699	0.0069	0.0044	0.0204	0.0056	0.0045	0.0179	0.1557	0.0147	0.0163	0.0081	0.0818	0.0196	0.0074	0.0045	0.0052	0.1002	0.0984	0.0049	0.0107	0.0074	0.0203	0.0082	0.0122	0.1522
15	rs2414635	59577305	1.09	0.771508143262462	3.38	0.135933471893229	0.0520256148769814	0.156252030030194	0.139	0.0698	0.0068	0.0044	0.0204	0.0056	0.0045	0.0179	0.1555	0.0147	0.0163	0.0081	0.0824	0.0196	0.0074	0.0045	0.0052	0.1001	0.0986	0.0049	0.0107	0.0075	0.0203	0.0082	0.0122	0.152
15	rs12591084	59579500	1.09	0.771508143262462	3.38	0.135933471893229	0.0533171405871914	0.190149301540982	0.139	0.0696	0.0069	0.0043	0.0198	0.0057	0.0045	0.0179	0.1559	0.0147	0.0163	0.008	0.0827	0.0196	0.0074	0.0044	0.0053	0.1001	0.0985	0.0048	0.0107	0.0076	0.0205	0.0083	0.0123	0.1518
15	rs72746865	59580229	1.09	0.771508143262462	3.38	0.135933471893229	0.0506227722769138	0.177857822252424	0.139	0.0696	0.0069	0.0043	0.0198	0.0057	0.0045	0.0179	0.1559	0.0147	0.0163	0.008	0.0827	0.0196	0.0075	0.0044	0.0053	0.1001	0.0985	0.0048	0.0107	0.0076	0.0205	0.0083	0.0123	0.1518
15	rs11071425	59582629	1.09	0.771508143262462	3.38	0.135933471893229	0.0498818304409619	0.185545272145858	0.139	0.0694	0.0069	0.0043	0.0198	0.0056	0.0046	0.0179	0.1559	0.0147	0.0163	0.0079	0.0829	0.0196	0.0075	0.0043	0.0053	0.1003	0.0985	0.0048	0.0107	0.0076	0.0205	0.0083	0.0122	0.1519
15	rs78824022	59585013	1.09	0.771508143262462	3.38	0.135933471893229	0.0529752050036465	0.210003689127119	0.1392	0.0693	0.0069	0.0044	0.0198	0.0057	0.0047	0.0179	0.1559	0.0146	0.0162	0.0078	0.083	0.0196	0.0075	0.0043	0.0053	0.1004	0.0985	0.0048	0.0106	0.0076	0.0206	0.0083	0.0122	0.1517
15	rs117726217	59586609	1.09	0.771508143262462	3.38	0.135933471893229	0.0578611920322298	0.231926527841757	0.1393	0.0692	0.0069	0.0044	0.0198	0.0057	0.0047	0.0179	0.1559	0.0146	0.0162	0.0077	0.0831	0.0196	0.0075	0.0042	0.0053	0.1005	0.0985	0.0048	0.0106	0.0076	0.0206	0.0084	0.0122	0.1516
15	rs2414634	59588214	1.09	0.771508143262462	3.37	0.143587140072381	0.0642906214346418	0.251945265711703	0.1393	0.069	0.0069	0.0045	0.0198	0.0058	0.0048	0.0178	0.1559	0.0145	0.0162	0.0077	0.0832	0.0196	0.0075	0.0042	0.0054	0.1005	0.0984	0.0048	0.0106	0.0076	0.0206	0.0084	0.0122	0.1515
15	rs66552644	59591659	1.09	0.771508143262462	3.37	0.143587140072381	0.0820576911061963	0.201982665555715	0.1389	0.0687	0.0068	0.0046	0.0198	0.0056	0.005	0.0177	0.156	0.0145	0.0164	0.0076	0.0842	0.0195	0.0079	0.0041	0.0054	0.1003	0.0988	0.0047	0.0106	0.0074	0.0206	0.0085	0.0122	0.1509
15	rs8025141	59592528	1.09	0.771508143262462	3.37	0.143587140072381	0.0787158785871975	0.215658341327121	0.1389	0.0687	0.0068	0.0046	0.0198	0.0056	0.005	0.0177	0.156	0.0144	0.0164	0.0076	0.0843	0.0195	0.0079	0.0041	0.0054	0.1003	0.0987	0.0047	0.0106	0.0075	0.0206	0.0085	0.0121	0.151
15	rs189752827	59592551	1.1	0.712999886098274	3.37	0.143587140072381	0.0745832748761003	0.210428719324643	0.1389	0.0687	0.0068	0.0046	0.0198	0.0055	0.005	0.0177	0.1561	0.0144	0.0164	0.0075	0.0842	0.0195	0.0079	0.0041	0.0054	0.1	0.0987	0.0047	0.0106	0.0075	0.0206	0.0085	0.0121	0.1515
15	rs1484284	59594230	1.1	0.712999886098274	3.37	0.143587140072381	0.0728019159784781	0.19025204923699	0.1388	0.0686	0.0067	0.0046	0.0198	0.0055	0.005	0.0176	0.1559	0.0143	0.0165	0.0075	0.0843	0.0195	0.0079	0.0041	0.0054	0.1	0.0989	0.0047	0.0105	0.0075	0.0207	0.0084	0.0121	0.1515
15	rs12050639	59597696	1.1	0.712999886098274	3.37	0.143587140072381	0.0803420034491454	0.13730679929143	0.1388	0.0686	0.0066	0.0046	0.0198	0.0055	0.005	0.0176	0.1558	0.0143	0.0165	0.0075	0.0844	0.0195	0.0079	0.0041	0.0054	0.1	0.099	0.0047	0.0105	0.0075	0.0206	0.0084	0.0121	0.1514
15	rs11854439	59606507	1.14	0.507725131913635	3.36	0.151554094423325	0.383208432577944	0.141357726716542	0.1358	0.0656	0.0067	0.0044	0.0194	0.0055	0.0056	0.0166	0.1541	0.0142	0.0173	0.0079	0.0882	0.0206	0.0084	0.0039	0.0056	0.1031	0.101	0.0046	0.0107	0.0076	0.0212	0.0084	0.0119	0.1482
15	rs34138071	59606586	1.14	0.507725131913635	3.36	0.151554094423325	0.403375727533423	0.151006531248728	0.1359	0.0656	0.0066	0.0043	0.0193	0.0055	0.0056	0.0167	0.154	0.0142	0.0173	0.0078	0.0886	0.0206	0.0085	0.004	0.0056	0.1031	0.1012	0.0046	0.0104	0.0076	0.0213	0.0083	0.0119	0.1478
15	rs72746884	59608776	1.15	0.46334549806667	3.36	0.151554094423325	0.912292651030442	0.139879689446341	0.1349	0.0652	0.0061	0.0042	0.0188	0.0052	0.0056	0.0161	0.1532	0.0143	0.0176	0.0078	0.0912	0.0207	0.0089	0.0039	0.0056	0.1031	0.1031	0.0046	0.0103	0.0073	0.0213	0.0082	0.0119	0.1469
15	rs117882173	59616308	1.15	0.46334549806667	3.37	0.143587140072381	1.05184272207449	0.143306215564723	0.1347	0.0651	0.006	0.0041	0.0186	0.0052	0.0057	0.016	0.153	0.0143	0.0177	0.0079	0.0918	0.0207	0.0091	0.0039	0.0056	0.1031	0.1035	0.0047	0.0104	0.0073	0.0213	0.0081	0.0119	0.1466
15	rs1484283	59616851	1.15	0.46334549806667	3.33	0.177401503992083	1.05280654392946	0.142284369371962	0.1347	0.0651	0.006	0.0041	0.0186	0.0052	0.0057	0.016	0.153	0.0143	0.0177	0.0079	0.0918	0.0207	0.0091	0.0039	0.0056	0.1031	0.1035	0.0047	0.0104	0.0073	0.0213	0.0081	0.0119	0.1466
15	rs115889481	59624166	1.15	0.46334549806667	3.32	0.186688027238402	1.11244575966001	0.141080163726806	0.1346	0.0651	0.006	0.0041	0.0187	0.0052	0.0057	0.0159	0.153	0.0142	0.0177	0.0079	0.0919	0.0208	0.0091	0.0038	0.0056	0.103	0.1036	0.0047	0.0103	0.0073	0.0213	0.0083	0.0119	0.1465
15	rs78360264	59624357	1.15	0.46334549806667	3.31	0.196320630125924	1.11343141447043	0.140895232117075	0.1346	0.0651	0.006	0.0041	0.0187	0.0052	0.0057	0.0159	0.153	0.0142	0.0177	0.0079	0.0919	0.0208	0.0091	0.0038	0.0056	0.103	0.1036	0.0047	0.0103	0.0073	0.0213	0.0083	0.0119	0.1465
15	rs62002504	59632417	1.15	0.46334549806667	3.31	0.196320630125924	1.14705820103256	0.142469961976645	0.1344	0.0651	0.006	0.0041	0.0187	0.0052	0.0058	0.0159	0.1525	0.0142	0.0177	0.0079	0.0922	0.0208	0.0091	0.0039	0.0056	0.1033	0.1038	0.0047	0.0103	0.0074	0.0214	0.0083	0.0119	0.1461
15	rs12908478	59637449	1.15	0.46334549806667	3.3	0.2063056077908	1.15759618907241	0.151101331023699	0.1343	0.0651	0.006	0.0041	0.0187	0.0053	0.0058	0.0159	0.1523	0.0142	0.0177	0.008	0.0922	0.0208	0.0091	0.004	0.0056	0.1032	0.1038	0.0047	0.0102	0.0074	0.0214	0.0083	0.0119	0.146
15	rs79552255	59644390	1.15	0.46334549806667	3.29	0.21664916022799	1.15323104599676	0.1553893040342	0.1342	0.0651	0.006	0.0042	0.0187	0.0053	0.0058	0.0159	0.1523	0.0141	0.0177	0.008	0.0922	0.0208	0.0091	0.004	0.0056	0.1032	0.1039	0.0047	0.0102	0.0075	0.0215	0.0083	0.012	0.146
15	rs75750446	59644694	1.15	0.46334549806667	3.29	0.21664916022799	1.15314017445801	0.155580873835835	0.1342	0.0651	0.006	0.0042	0.0187	0.0053	0.0058	0.0159	0.1523	0.0141	0.0177	0.008	0.0922	0.0208	0.0091	0.004	0.0056	0.1032	0.1039	0.0047	0.0102	0.0075	0.0215	0.0083	0.012	0.146
15	rs11632346	59651949	1.15	0.46334549806667	3.29	0.21664916022799	1.13863706863202	0.167423667805137	0.134	0.0651	0.006	0.0042	0.0187	0.0054	0.0058	0.0158	0.1522	0.0141	0.0177	0.008	0.0923	0.0209	0.0092	0.004	0.0057	0.1031	0.1039	0.0047	0.0102	0.0075	0.0215	0.0083	0.012	0.1459
15	rs17269601	59654517	1.15	0.46334549806667	3.28	0.227357389834261	1.20492801274057	0.161172764327947	0.1339	0.065	0.006	0.0042	0.0187	0.0054	0.0058	0.0159	0.1523	0.0141	0.0178	0.008	0.0921	0.0209	0.0093	0.0041	0.0057	0.103	0.104	0.0047	0.0102	0.0075	0.0216	0.0083	0.012	0.1458
15	rs115035501	59655928	1.15	0.46334549806667	3.29	0.21664916022799	1.31590195639977	0.157116455162201	0.1338	0.0649	0.006	0.004	0.0187	0.0054	0.0059	0.0158	0.1523	0.0141	0.0177	0.0081	0.0921	0.0208	0.0093	0.0041	0.0057	0.1029	0.1042	0.0047	0.0102	0.0075	0.0216	0.0084	0.012	0.1458
15	rs12441388	59659873	1.15	0.46334549806667	3.29	0.21664916022799	1.34066024240465	0.18188991549038	0.1336	0.0647	0.0061	0.0041	0.0186	0.0055	0.006	0.0159	0.1522	0.0142	0.0178	0.0081	0.092	0.0208	0.0093	0.0042	0.0059	0.1028	0.1045	0.0047	0.0102	0.0075	0.0217	0.0083	0.0121	0.1456
15	rs11635849	59666605	1.15	0.46334549806667	3.29	0.21664916022799	1.4148892300866	0.204083351998169	0.1332	0.0646	0.0061	0.0041	0.0187	0.0055	0.0061	0.0158	0.1521	0.0142	0.0178	0.0081	0.092	0.0208	0.0094	0.0043	0.006	0.1028	0.1044	0.0047	0.0102	0.0075	0.0217	0.0082	0.0121	0.1457
15	rs16941384	59670337	1.16	0.421630287221885	3.31	0.196320630125924	2.07893078547153	0.353038067993508	0.1307	0.0624	0.0061	0.0047	0.0187	0.0062	0.0067	0.0161	0.151	0.0143	0.0183	0.009	0.0927	0.0212	0.0098	0.0048	0.0069	0.1004	0.1035	0.0049	0.0103	0.0081	0.0226	0.0086	0.0124	0.1458
15	rs11071434	59671259	1.17	0.382518045708746	3.31	0.196320630125924	2.38321882266159	0.427924078160283	0.1306	0.0621	0.0061	0.0051	0.0188	0.0064	0.0069	0.016	0.1507	0.0146	0.0186	0.0094	0.0914	0.0214	0.01	0.0051	0.0075	0.0998	0.1013	0.005	0.0106	0.0082	0.0229	0.0087	0.0126	0.1463
15	rs900826	59681214	1.17	0.382518045708746	3.3	0.2063056077908	2.37311706513904	0.460746196235528	0.131	0.062	0.0061	0.0052	0.0188	0.0064	0.007	0.016	0.1504	0.0146	0.0186	0.0094	0.0911	0.0214	0.0101	0.0052	0.0076	0.0992	0.1008	0.005	0.0107	0.0083	0.0229	0.0087	0.0127	0.1467
15	rs12899316	59683540	1.18	0.345943801679723	3.29	0.21664916022799	2.37452579803057	0.452981416287742	0.1306	0.062	0.0063	0.0052	0.0188	0.0065	0.007	0.016	0.15	0.0147	0.0186	0.0095	0.0915	0.0213	0.0103	0.0052	0.0076	0.0988	0.1007	0.005	0.0107	0.0083	0.023	0.0088	0.0127	0.1468
15	rs7177667	59690196	1.18	0.345943801679723	3.29	0.21664916022799	2.5289209369958	0.519772275777641	0.13	0.0619	0.0064	0.0053	0.019	0.0068	0.0071	0.0159	0.1495	0.0147	0.0186	0.0096	0.0918	0.0213	0.0104	0.0052	0.0077	0.0985	0.1005	0.0051	0.0107	0.0082	0.0232	0.0088	0.0126	0.1468
15	rs28368449	59691087	1.18	0.345943801679723	3.29	0.21664916022799	2.48878669672749	0.511899009041047	0.13	0.0618	0.0064	0.0053	0.019	0.0069	0.007	0.0159	0.1494	0.0147	0.0186	0.0096	0.0917	0.0213	0.0104	0.0052	0.0077	0.0986	0.1006	0.0051	0.0107	0.0082	0.0232	0.0088	0.0127	0.1468
15	rs7174474	59694505	1.21	0.250745108472337	3.29	0.21664916022799	2.94155702579289	0.613897058123758	0.1311	0.0631	0.0062	0.0053	0.0192	0.0076	0.0068	0.0157	0.1504	0.0146	0.0192	0.0091	0.0898	0.0212	0.011	0.0057	0.0079	0.0946	0.0996	0.0051	0.0106	0.0086	0.0238	0.009	0.0129	0.1478
15	rs17269608	59695902	1.22	0.223600634562227	3.29	0.21664916022799	2.90615137933787	0.586802377242007	0.1319	0.0645	0.006	0.0051	0.0192	0.0075	0.0066	0.0156	0.1507	0.0145	0.0195	0.0089	0.0887	0.0208	0.011	0.0058	0.0078	0.0932	0.0988	0.0051	0.0108	0.0085	0.0238	0.0092	0.013	0.149
15	rs11071442	59697236	1.23	0.19861485684188	3.28	0.227357389834261	2.78071121966842	0.585947036369679	0.1319	0.0645	0.0061	0.0052	0.0192	0.0076	0.0067	0.0156	0.1509	0.0145	0.0195	0.0089	0.0884	0.0208	0.011	0.0059	0.0078	0.093	0.0988	0.0051	0.0108	0.0087	0.0238	0.0092	0.013	0.1492
15	rs78588927	59708995	1.24	0.175701215111077	3.27	0.2384362992664	1.16643716813978	0.478952083808476	0.1322	0.0664	0.0059	0.0049	0.0187	0.0074	0.006	0.0152	0.1526	0.0147	0.0208	0.0082	0.0906	0.0189	0.0093	0.0055	0.0066	0.0909	0.098	0.005	0.0107	0.0085	0.0247	0.0088	0.0138	0.1515
15	rs12902139	59709151	1.24	0.175701215111077	3.25	0.261729658797372	1.14243713174228	0.462222730471199	0.1322	0.0664	0.0059	0.0049	0.0187	0.0074	0.006	0.0152	0.1527	0.0147	0.0208	0.0082	0.0906	0.0189	0.0093	0.0055	0.0066	0.0909	0.098	0.005	0.0107	0.0085	0.0247	0.0088	0.0138	0.1516
15	rs11633570	59710580	1.24	0.175701215111077	3.22	0.299593947381755	1.14261821164441	0.464103744042763	0.1322	0.0665	0.0059	0.0049	0.0187	0.0074	0.006	0.0151	0.1527	0.0147	0.0208	0.0082	0.0906	0.0189	0.0092	0.0055	0.0066	0.091	0.0979	0.0049	0.0107	0.0085	0.0247	0.0088	0.0138	0.1516
15	rs7164726	59715666	1.24	0.175701215111077	3.21	0.313017210102667	0.872505682829159	0.408702839108237	0.132	0.0666	0.0064	0.0048	0.0185	0.0075	0.006	0.0151	0.1527	0.0146	0.0208	0.0082	0.0903	0.0189	0.0092	0.0055	0.0066	0.0908	0.098	0.005	0.0107	0.0084	0.0248	0.0087	0.0139	0.1519
15	rs28890483	59719169	1.24	0.175701215111077	3.21	0.313017210102667	0.849843853153774	0.404291502769895	0.1321	0.0665	0.0064	0.0049	0.0184	0.0075	0.006	0.0149	0.1532	0.0146	0.0208	0.0082	0.0898	0.0188	0.009	0.0054	0.0065	0.0912	0.098	0.005	0.0107	0.0084	0.0248	0.0086	0.014	0.1522
15	rs57823676	59722033	1.24	0.175701215111077	3.21	0.313017210102667	0.778368579619874	0.383455375723679	0.1322	0.0665	0.0065	0.0049	0.0183	0.0075	0.0059	0.0149	0.1531	0.0146	0.0208	0.0082	0.0899	0.0189	0.009	0.0054	0.0064	0.0912	0.098	0.005	0.0106	0.0083	0.0248	0.0087	0.014	0.1524
15	rs7170118	59722219	1.24	0.175701215111077	3.21	0.313017210102667	0.788435498942803	0.378739687126192	0.1322	0.0666	0.0065	0.0049	0.0183	0.0075	0.0059	0.0149	0.1531	0.0146	0.0208	0.0082	0.0897	0.0189	0.009	0.0054	0.0064	0.0913	0.098	0.005	0.0105	0.0084	0.0248	0.0089	0.014	0.1523
15	rs11633362	59723066	1.24	0.175701215111077	3.2	0.326850259155197	0.768511541274396	0.389212526305506	0.1322	0.0667	0.0065	0.0048	0.0183	0.0075	0.0059	0.0149	0.1533	0.0146	0.0208	0.0082	0.0902	0.0189	0.0088	0.0054	0.0064	0.0912	0.0977	0.005	0.0105	0.0084	0.0248	0.0089	0.014	0.1522
15	rs78567355	59726577	1.24	0.175701215111077	3.2	0.326850259155197	0.713648872280811	0.420966422415988	0.1323	0.0667	0.0064	0.0048	0.0183	0.0075	0.0059	0.0149	0.1533	0.0146	0.0208	0.0082	0.0903	0.0189	0.0086	0.0053	0.0064	0.0912	0.0977	0.005	0.0104	0.0084	0.0247	0.0089	0.0142	0.1524
15	rs74367289	59732865	1.24	0.175701215111077	3.19	0.341098255896361	0.67133557403168	0.42227683018828	0.1326	0.0668	0.0064	0.0048	0.0182	0.0075	0.0059	0.0148	0.1534	0.0146	0.0209	0.0082	0.0904	0.0189	0.0084	0.0053	0.0063	0.0911	0.0974	0.005	0.0102	0.0085	0.0247	0.0088	0.0141	0.1528
15	rs7180626	59736320	1.24	0.175701215111077	3.19	0.341098255896361	0.603604944823868	0.397570232602079	0.1329	0.067	0.0064	0.0048	0.0182	0.0074	0.0059	0.0148	0.1534	0.0146	0.0209	0.0081	0.0904	0.0188	0.0084	0.0052	0.0061	0.0911	0.0968	0.005	0.0101	0.0085	0.0246	0.0088	0.0141	0.1535
15	rs11071448	59750930	1.24	0.175701215111077	3.19	0.341098255896361	0.49915568287497	0.392421213974657	0.1338	0.0676	0.0065	0.0048	0.0182	0.0074	0.0058	0.0149	0.1542	0.0145	0.021	0.0079	0.0898	0.0183	0.0084	0.005	0.0058	0.0918	0.0951	0.005	0.01	0.0085	0.0243	0.0089	0.0141	0.1542
15	rs4775171	59764706	1.24	0.175701215111077	3.17	0.370859203571921	0.425751227091142	0.371254024932243	0.1342	0.068	0.0065	0.0049	0.0182	0.0072	0.0058	0.015	0.1553	0.0147	0.021	0.0075	0.0892	0.0179	0.0083	0.0049	0.0055	0.0917	0.0949	0.005	0.01	0.0082	0.0238	0.0089	0.0143	0.1549
15	rs76007832	59766249	1.24	0.175701215111077	3.17	0.370859203571921	0.438908424442206	0.387674954771589	0.1343	0.068	0.0065	0.0049	0.0182	0.0072	0.0058	0.015	0.1553	0.0147	0.021	0.0075	0.0892	0.0179	0.0083	0.0049	0.0054	0.0917	0.0948	0.005	0.0099	0.0082	0.0238	0.0089	0.0143	0.155
15	rs118112132	59769592	1.24	0.175701215111077	3.18	0.355766254763284	0.450343374164677	0.391650463483023	0.1345	0.0683	0.0064	0.0049	0.0182	0.0071	0.0058	0.0149	0.1557	0.0146	0.021	0.0075	0.0892	0.0179	0.0082	0.0048	0.0052	0.0915	0.0947	0.005	0.0099	0.0081	0.0237	0.009	0.0143	0.1552
15	rs60263751	59772150	1.25	0.154769873779188	3.18	0.355766254763284	0.463562591633519	0.287851872625035	0.1351	0.069	0.0064	0.005	0.018	0.0068	0.0057	0.0147	0.1569	0.0144	0.0211	0.0074	0.0892	0.018	0.008	0.0045	0.0048	0.0909	0.0942	0.005	0.0097	0.0082	0.0236	0.009	0.0145	0.1559
15	rs4296198	59784493	1.25	0.154769873779188	3.19	0.341098255896361	0.505792443066756	0.278039810743742	0.1355	0.0691	0.0063	0.0051	0.0179	0.0067	0.0057	0.0147	0.1572	0.0142	0.0211	0.0073	0.0892	0.0181	0.0079	0.0044	0.0046	0.0906	0.094	0.0051	0.0096	0.0082	0.0235	0.009	0.0146	0.1565
15	rs74751694	59786336	1.25	0.154769873779188	3.21	0.313017210102667	0.546556078561855	0.30168960325458	0.1355	0.069	0.0063	0.0051	0.018	0.0067	0.0057	0.0147	0.157	0.0142	0.0211	0.0073	0.0893	0.0181	0.0079	0.0044	0.0046	0.0906	0.0939	0.0051	0.0096	0.0082	0.0234	0.0091	0.0146	0.1566
15	rs117059415	59793434	1.25	0.154769873779188	3.21	0.313017210102667	0.586968319525345	0.307902109894629	0.1356	0.069	0.0063	0.0051	0.018	0.0066	0.0056	0.0147	0.1571	0.0141	0.0211	0.0073	0.0893	0.018	0.0078	0.0043	0.0045	0.0905	0.0939	0.0051	0.0096	0.0082	0.0235	0.0091	0.0147	0.1567
15	rs77797921	59798816	1.25	0.154769873779188	3.21	0.313017210102667	0.595567862011668	0.28691292025268	0.1356	0.069	0.0062	0.0051	0.018	0.0066	0.0056	0.0146	0.1571	0.0141	0.0212	0.0073	0.0894	0.018	0.0078	0.0043	0.0045	0.0905	0.0939	0.0051	0.0096	0.0082	0.0234	0.0091	0.0147	0.1569
15	rs16941452	59799643	1.25	0.154769873779188	3.22	0.299593947381755	0.586016395823761	0.287734452506649	0.1357	0.0691	0.0062	0.0051	0.018	0.0065	0.0056	0.0146	0.157	0.0141	0.0212	0.0073	0.0894	0.018	0.0078	0.0043	0.0045	0.0905	0.0939	0.0051	0.0096	0.0082	0.0234	0.009	0.0147	0.157
15	rs76411296	59809619	1.25	0.154769873779188	3.28	0.227357389834261	0.648086207934488	0.300380292506167	0.1359	0.0692	0.0061	0.0051	0.0181	0.0065	0.0055	0.0146	0.1571	0.014	0.0212	0.0072	0.0896	0.0179	0.0078	0.0042	0.0044	0.0903	0.0939	0.0051	0.0096	0.0081	0.0233	0.009	0.0148	0.1573
15	rs74738664	59809654	1.25	0.154769873779188	3.3	0.2063056077908	0.648442174850982	0.30240449305306	0.1359	0.0692	0.0061	0.0051	0.0181	0.0065	0.0055	0.0146	0.1571	0.014	0.0212	0.0072	0.0896	0.0179	0.0078	0.0042	0.0044	0.0903	0.0939	0.0051	0.0096	0.0081	0.0233	0.009	0.0148	0.1573
15	rs4775175	59816688	1.25	0.154769873779188	3.32	0.186688027238402	0.668517455209303	0.308621369479292	0.1359	0.0693	0.0061	0.0052	0.0181	0.0064	0.0055	0.0147	0.1571	0.014	0.0214	0.0072	0.0897	0.0178	0.0077	0.0042	0.0043	0.0902	0.0939	0.0051	0.0096	0.0081	0.0232	0.009	0.0148	0.1575
15	rs112964199	59820080	1.25	0.154769873779188	3.32	0.186688027238402	0.707935527876469	0.311503401974444	0.136	0.0694	0.006	0.0051	0.0181	0.0063	0.0054	0.0147	0.1569	0.014	0.0216	0.0072	0.0896	0.018	0.0077	0.0042	0.0042	0.0902	0.0938	0.0053	0.0096	0.008	0.0232	0.009	0.0148	0.1576
15	rs72749180	59823398	1.25	0.154769873779188	3.31	0.196320630125924	0.779759108900126	0.355910055144764	0.136	0.0694	0.006	0.0051	0.0182	0.0062	0.0054	0.0147	0.1567	0.014	0.0218	0.0071	0.0896	0.0183	0.0076	0.0042	0.0041	0.0902	0.0936	0.0053	0.0096	0.008	0.0232	0.009	0.0149	0.1576
15	rs7181403	59824353	1.25	0.154769873779188	3.32	0.186688027238402	0.812981565378202	0.41704182307281	0.1361	0.0696	0.0059	0.0051	0.0184	0.0061	0.0053	0.0146	0.1563	0.0141	0.0221	0.0072	0.0895	0.0188	0.0075	0.0042	0.0039	0.0902	0.0934	0.0054	0.0095	0.0078	0.0232	0.0089	0.0149	0.1577
15	rs17302400	59824987	1.25	0.154769873779188	3.39	0.128586294370088	0.752915336665839	0.379757912824782	0.1359	0.0698	0.0059	0.005	0.0185	0.0059	0.0052	0.0146	0.1562	0.014	0.0222	0.0072	0.0893	0.0189	0.0074	0.0042	0.0038	0.091	0.0933	0.0055	0.0095	0.0078	0.0231	0.0089	0.015	0.158
15	rs4774337	59825297	1.25	0.154769873779188	3.4	0.121538743628758	0.768434748711073	0.407404028475456	0.1359	0.0699	0.0059	0.005	0.0185	0.0058	0.0051	0.0145	0.1562	0.0139	0.0222	0.0072	0.0893	0.0189	0.0074	0.0042	0.0037	0.0911	0.0934	0.0056	0.0095	0.0078	0.0232	0.009	0.015	0.158
15	rs12898934	59827578	1.26	0.135727966888585	3.4	0.121538743628758	0.736856231584234	0.416127518445292	0.1361	0.0703	0.0056	0.0047	0.0185	0.0056	0.0049	0.0143	0.1561	0.0138	0.0221	0.0071	0.089	0.019	0.0073	0.0042	0.0034	0.0919	0.0936	0.0056	0.0096	0.0077	0.0231	0.0089	0.015	0.1585
15	rs80259650	59829970	1.26	0.135727966888585	3.41	0.114783892697204	0.725960297859893	0.456993348180748	0.1361	0.0702	0.0057	0.0046	0.0186	0.0055	0.0048	0.0142	0.1559	0.0138	0.022	0.0071	0.0889	0.0191	0.0074	0.0041	0.0033	0.0919	0.0937	0.0057	0.0097	0.0076	0.023	0.0088	0.0151	0.159
15	rs72749183	59833006	1.26	0.135727966888585	3.48	0.0751031739839783	0.660741348003794	0.599238311216876	0.1361	0.0701	0.0057	0.0045	0.0188	0.0053	0.0047	0.0141	0.1556	0.0138	0.0219	0.007	0.0887	0.0193	0.0076	0.0041	0.0032	0.0919	0.0939	0.0057	0.0097	0.0076	0.023	0.0087	0.0152	0.1595
15	rs72749189	59834003	1.26	0.135727966888585	3.48	0.0751031739839783	0.695614542762168	0.672462933709906	0.1367	0.0701	0.0056	0.0045	0.0189	0.0053	0.0047	0.0141	0.1553	0.0139	0.0219	0.007	0.0886	0.0193	0.0076	0.0041	0.0032	0.0919	0.094	0.0057	0.0097	0.0076	0.023	0.0086	0.0152	0.1595
15	rs4419005	59835081	1.26	0.135727966888585	3.48	0.0751031739839783	0.639145175119945	0.630523745108975	0.1368	0.0701	0.0056	0.0045	0.019	0.0053	0.0047	0.0141	0.1552	0.0139	0.0219	0.007	0.0886	0.0194	0.0076	0.0041	0.0032	0.0919	0.094	0.0057	0.0097	0.0076	0.023	0.0086	0.0152	0.1594
15	rs4609784	59836165	1.26	0.135727966888585	3.49	0.0704349946405554	0.651507150874062	0.646961796231791	0.1368	0.0701	0.0056	0.0045	0.019	0.0053	0.0047	0.0141	0.1552	0.0139	0.0219	0.007	0.0886	0.0194	0.0076	0.0041	0.0032	0.0919	0.0941	0.0057	0.0097	0.0076	0.023	0.0087	0.0152	0.1595
15	rs118108451	59843125	1.26	0.135727966888585	3.49	0.0704349946405554	0.635048469236251	0.604833188152842	0.1368	0.07	0.0055	0.0044	0.0191	0.0052	0.0046	0.0141	0.155	0.0138	0.0219	0.007	0.0887	0.0194	0.0076	0.0041	0.0031	0.0919	0.0944	0.0057	0.0096	0.0076	0.0231	0.0087	0.0152	0.1596
15	rs59776586	59843987	1.26	0.135727966888585	3.5	0.0659953737268723	0.622970369793151	0.579115148699876	0.1369	0.07	0.0055	0.0044	0.0191	0.0052	0.0046	0.0141	0.155	0.0138	0.0219	0.007	0.0887	0.0194	0.0076	0.0041	0.0031	0.0919	0.0944	0.0058	0.0096	0.0076	0.0231	0.0087	0.0151	0.1596
15	rs34097458	59845640	1.26	0.135727966888585	3.53	0.0539760163806611	0.630893460173148	0.593941838942692	0.1368	0.07	0.0055	0.0044	0.0191	0.0052	0.0046	0.0141	0.155	0.0138	0.0219	0.007	0.0887	0.0194	0.0076	0.0041	0.0031	0.0918	0.0944	0.0058	0.0097	0.0076	0.0231	0.0087	0.0151	0.1597
15	rs8041216	59848505	1.26	0.135727966888585	3.54	0.0503789001912993	0.630963780319781	0.592655209545446	0.1367	0.0701	0.0055	0.0044	0.0191	0.0052	0.0046	0.0141	0.1548	0.0138	0.0219	0.007	0.0888	0.0194	0.0076	0.004	0.0031	0.0918	0.0944	0.0058	0.0097	0.0075	0.0231	0.0087	0.0151	0.1597
15	rs77282660	59854056	1.26	0.135727966888585	3.54	0.0503789001912993	0.660310546876152	0.668491073109832	0.1366	0.0701	0.0056	0.0044	0.0192	0.0052	0.0047	0.0141	0.1546	0.0138	0.022	0.0069	0.0887	0.0194	0.0076	0.004	0.0032	0.0917	0.0944	0.0058	0.0097	0.0075	0.0231	0.0087	0.0152	0.1596
15	rs17190923	59864505	1.26	0.135727966888585	3.55	0.0469746249181148	0.659664583325324	0.672021350757585	0.1365	0.0702	0.0056	0.0045	0.0193	0.0052	0.0047	0.0142	0.1543	0.0137	0.0222	0.0069	0.0886	0.0195	0.0076	0.0041	0.0033	0.0916	0.0944	0.0058	0.0098	0.0075	0.023	0.0087	0.0152	0.1595
15	rs74891112	59875661	1.26	0.135727966888585	3.55	0.0469746249181148	0.7306855908616	0.801932830706549	0.1366	0.0701	0.0056	0.0045	0.0195	0.0052	0.0048	0.0142	0.1542	0.0137	0.0222	0.0069	0.0883	0.0196	0.0076	0.0041	0.0033	0.0913	0.0944	0.0059	0.0098	0.0074	0.023	0.0087	0.0153	0.1596
15	rs55724601	59875776	1.26	0.135727966888585	3.55	0.0469746249181148	0.731662336182737	0.801932830706549	0.1366	0.0701	0.0056	0.0045	0.0195	0.0052	0.0048	0.0142	0.1542	0.0137	0.0222	0.0069	0.0883	0.0196	0.0076	0.0041	0.0033	0.0913	0.0944	0.0059	0.0098	0.0074	0.023	0.0087	0.0153	0.1596
15	rs117641525	59877330	1.26	0.135727966888585	3.56	0.0437561662613372	0.741007883722527	0.860518962546229	0.1366	0.0701	0.0056	0.0045	0.0196	0.0053	0.0048	0.0142	0.1541	0.0137	0.0222	0.0069	0.0883	0.0196	0.0076	0.0041	0.0033	0.0913	0.0944	0.0059	0.0098	0.0074	0.023	0.0087	0.0153	0.1596
15	rs17269691	59886612	1.26	0.135727966888585	3.58	0.0378489131480559	0.762225677945864	0.953907261224292	0.1367	0.0701	0.0057	0.0045	0.0196	0.0053	0.0048	0.0142	0.154	0.0136	0.0222	0.0068	0.088	0.0196	0.0076	0.0041	0.0034	0.091	0.0944	0.0059	0.0099	0.0074	0.023	0.0087	0.0154	0.1596
15	rs11071458	59888539	1.26	0.135727966888585	3.58	0.0378489131480559	0.688136680888538	0.9323921608319	0.1368	0.07	0.0057	0.0046	0.0196	0.0053	0.0049	0.0142	0.154	0.0136	0.0223	0.0069	0.0878	0.0196	0.0076	0.0043	0.0035	0.0906	0.0945	0.006	0.0098	0.0075	0.0231	0.0087	0.0154	0.1597
15	rs12912193	59892322	1.27	0.118479912290321	3.58	0.0378489131480559	0.475367156615022	0.963271015595443	0.1378	0.07	0.0059	0.0047	0.0198	0.0052	0.0051	0.0142	0.1531	0.0133	0.0221	0.007	0.0854	0.0199	0.0077	0.0043	0.0041	0.0904	0.094	0.0066	0.0099	0.0074	0.0235	0.0089	0.0157	0.1598
15	rs34056506	59893673	1.27	0.118479912290321	3.58	0.0378489131480559	0.505158558521488	1.00154332015571	0.1378	0.0699	0.006	0.0047	0.0198	0.0053	0.0052	0.0142	0.1531	0.0133	0.0221	0.007	0.0854	0.0199	0.0077	0.0042	0.0041	0.0905	0.0939	0.0066	0.0099	0.0074	0.0235	0.0089	0.0157	0.1598
15	rs12911584	59899175	1.27	0.118479912290321	3.59	0.0351464082512032	0.539080573538157	0.955493071482552	0.138	0.07	0.006	0.0048	0.0198	0.0054	0.0052	0.0142	0.1531	0.0132	0.0221	0.0069	0.0851	0.0199	0.0075	0.0041	0.0041	0.091	0.0937	0.0066	0.0097	0.0073	0.0235	0.0089	0.0157	0.1598
15	rs72751130	59902306	1.27	0.118479912290321	3.59	0.0351464082512032	0.50928561595267	1.10333079597257	0.138	0.0698	0.006	0.0048	0.0198	0.0054	0.0053	0.0139	0.1534	0.0134	0.0219	0.007	0.0848	0.02	0.0074	0.0042	0.0042	0.091	0.0934	0.0067	0.0095	0.0073	0.0237	0.0088	0.0158	0.1601
15	rs72751131	59906277	1.27	0.118479912290321	3.58	0.0378489131480559	0.341734686889287	1.06498435707552	0.1379	0.0693	0.0061	0.0047	0.0197	0.0053	0.0054	0.0136	0.1541	0.0134	0.0218	0.0072	0.0842	0.0202	0.0072	0.0043	0.0046	0.0911	0.0927	0.0069	0.0089	0.0074	0.0242	0.0088	0.0155	0.1609
15	rs62014427	59911217	1.25	0.154769873779188	3.59	0.0351464082512032	0.365182223808483	1.11148711605135	0.1379	0.0688	0.0063	0.0047	0.0195	0.0052	0.0056	0.0131	0.1551	0.0133	0.0214	0.0075	0.0833	0.0204	0.0069	0.0045	0.005	0.0913	0.0918	0.0071	0.0084	0.0075	0.0249	0.0089	0.0152	0.1618
15	rs55968994	59911834	1.25	0.154769873779188	3.59	0.0351464082512032	0.340953040288901	1.0050660026989	0.1378	0.0687	0.0063	0.0048	0.0195	0.0052	0.0056	0.0131	0.1552	0.0133	0.0214	0.0076	0.0832	0.0204	0.0069	0.0046	0.0051	0.0913	0.0917	0.0071	0.0083	0.0075	0.0249	0.0089	0.0151	0.1619
15	rs3743120	59911970	1.25	0.154769873779188	3.59	0.0351464082512032	0.312139816450251	0.93191866293678	0.1378	0.0687	0.0063	0.0048	0.0195	0.0052	0.0057	0.0131	0.1551	0.0133	0.0215	0.0076	0.0832	0.0204	0.0068	0.0046	0.0051	0.0913	0.0917	0.0071	0.0083	0.0075	0.025	0.0089	0.0151	0.1619
15	rs7177497	59915031	1.24	0.175701215111077	3.59	0.0351464082512032	0.228747849993603	0.722927875368149	0.1381	0.0688	0.0064	0.0049	0.0194	0.0052	0.0057	0.0128	0.1549	0.0133	0.0214	0.0077	0.0828	0.0205	0.007	0.0046	0.0052	0.0916	0.0911	0.0071	0.0081	0.0075	0.025	0.009	0.0152	0.1626
15	rs34626301	59917747	1.24	0.175701215111077	3.59	0.0351464082512032	0.20186939815755	0.699374523086222	0.1383	0.0697	0.0065	0.0048	0.0194	0.0053	0.0056	0.0126	0.1554	0.0133	0.0213	0.0076	0.0823	0.0206	0.0071	0.0047	0.0051	0.0921	0.0906	0.007	0.008	0.0073	0.0251	0.009	0.0152	0.1621
15	rs117132658	59924142	1.24	0.175701215111077	3.58	0.0378489131480559	0.129859056777778	0.518665431578416	0.1384	0.0696	0.0071	0.0047	0.0192	0.0052	0.0056	0.0124	0.1554	0.0132	0.0211	0.0076	0.0823	0.0206	0.0075	0.0047	0.0052	0.0923	0.0908	0.0069	0.008	0.0073	0.025	0.0089	0.015	0.1621
15	rs117309407	59925148	1.24	0.175701215111077	3.58	0.0378489131480559	0.125428903179081	0.507354710870207	0.1384	0.0696	0.0071	0.0047	0.0192	0.0052	0.0056	0.0124	0.1554	0.0132	0.0211	0.0076	0.0822	0.0206	0.0075	0.0047	0.0052	0.0923	0.0908	0.0069	0.008	0.0073	0.025	0.0089	0.0149	0.1621
15	rs72751149	59927630	1.24	0.175701215111077	3.58	0.0378489131480559	0.116479145639489	0.471242754429821	0.1384	0.0696	0.0072	0.0047	0.0192	0.0052	0.0056	0.0124	0.1554	0.0131	0.021	0.0076	0.0822	0.0206	0.0075	0.0047	0.0052	0.0924	0.0908	0.0069	0.008	0.0073	0.025	0.0088	0.0149	0.1621
15	rs66913808	59929846	1.24	0.175701215111077	3.58	0.0378489131480559	0.0922300202810348	0.41130384207908	0.1384	0.0695	0.0073	0.0047	0.0191	0.0052	0.0056	0.0124	0.1554	0.0131	0.0208	0.0076	0.0822	0.0206	0.0075	0.0047	0.0052	0.0926	0.0909	0.0069	0.008	0.0073	0.0249	0.0088	0.0149	0.1622
15	rs72751159	59941287	1.24	0.175701215111077	3.58	0.0378489131480559	0.0867782654535407	0.358913981861686	0.1384	0.0695	0.0076	0.0046	0.0191	0.0052	0.0056	0.0124	0.1557	0.013	0.0207	0.0075	0.0822	0.0205	0.0075	0.0047	0.0052	0.0927	0.0909	0.0069	0.0079	0.0073	0.0249	0.0088	0.0148	0.1622
15	rs10152414	59946572	1.24	0.175701215111077	3.58	0.0378489131480559	0.0760025234658788	0.31825897866741	0.1384	0.0695	0.0078	0.0046	0.019	0.0051	0.0056	0.0123	0.1558	0.013	0.0207	0.0075	0.0822	0.0205	0.0075	0.0047	0.0052	0.0928	0.0909	0.0069	0.0079	0.0074	0.0248	0.0088	0.0147	0.1622
15	rs17236713	59948997	1.24	0.175701215111077	3.58	0.0378489131480559	0.07589439896947	0.315117118608855	0.1384	0.0695	0.0078	0.0046	0.019	0.0051	0.0056	0.0123	0.1559	0.013	0.0207	0.0075	0.0822	0.0205	0.0075	0.0047	0.0052	0.0928	0.0909	0.0069	0.0079	0.0074	0.0248	0.0088	0.0147	0.1622
15	rs1135148	59963488	1.24	0.175701215111077	3.57	0.0407165604515682	0.0726967617231868	0.279667907373539	0.1384	0.0695	0.0076	0.0045	0.0189	0.005	0.0055	0.0124	0.1561	0.0129	0.0207	0.0076	0.0822	0.0205	0.0075	0.0047	0.0052	0.0929	0.0909	0.007	0.0079	0.0074	0.0248	0.0087	0.0147	0.1625
15	rs12593480	59966553	1.24	0.175701215111077	3.57	0.0407165604515682	0.0422393924933665	0.258847792122691	0.1383	0.0695	0.0076	0.0045	0.0188	0.005	0.0055	0.0123	0.1561	0.0129	0.0207	0.0075	0.082	0.0205	0.0075	0.0049	0.0052	0.093	0.0907	0.0078	0.0079	0.0075	0.0246	0.0087	0.0147	0.1623
15	rs117303929	59966710	1.24	0.175701215111077	3.56	0.0437561662613372	0.0427094306396109	0.257825700739154	0.1383	0.0694	0.0076	0.0045	0.0188	0.005	0.0055	0.0123	0.1561	0.0129	0.0207	0.0075	0.082	0.0205	0.0075	0.0049	0.0052	0.093	0.0906	0.0078	0.0079	0.0075	0.0246	0.0087	0.0147	0.1625
15	rs6151497	59973435	1.24	0.175701215111077	3.55	0.0469746249181148	0.0396613275683493	0.251156942551563	0.1383	0.0695	0.0076	0.0045	0.0188	0.005	0.0056	0.0124	0.1562	0.0128	0.0207	0.0076	0.0821	0.0206	0.0075	0.0049	0.0052	0.0927	0.0905	0.0078	0.0079	0.0075	0.0247	0.0086	0.0147	0.1625
15	rs6151496	59973464	1.24	0.175701215111077	3.55	0.0469746249181148	0.0396753431849649	0.251156942551563	0.1383	0.0695	0.0076	0.0045	0.0188	0.005	0.0056	0.0124	0.1562	0.0128	0.0207	0.0076	0.0821	0.0206	0.0075	0.0049	0.0052	0.0927	0.0905	0.0078	0.0079	0.0075	0.0247	0.0086	0.0147	0.1625
15	rs6151469	59976264	1.24	0.175701215111077	3.54	0.0503789001912993	0.0405367558895798	0.257712213404858	0.1383	0.0695	0.0076	0.0045	0.0188	0.005	0.0056	0.0124	0.1561	0.0128	0.0207	0.0074	0.0821	0.0206	0.0075	0.0049	0.0052	0.0926	0.0907	0.0078	0.0079	0.0075	0.0247	0.0085	0.0147	0.1625
15	rs117589054	59979380	1.24	0.175701215111077	3.54	0.0503789001912993	0.0414109331330835	0.261237595115044	0.1383	0.0696	0.0076	0.0045	0.0189	0.005	0.0056	0.0124	0.1561	0.0128	0.0207	0.0074	0.0821	0.0205	0.0075	0.0049	0.0051	0.0926	0.0907	0.0079	0.0078	0.0075	0.0247	0.0085	0.0147	0.1626
15	rs6151447	59980110	1.24	0.175701215111077	3.53	0.0539760163806611	0.0406791868018438	0.259075095769488	0.1384	0.0697	0.0075	0.0045	0.0189	0.005	0.0056	0.0124	0.1562	0.0128	0.0207	0.0073	0.0822	0.0205	0.0075	0.0049	0.0051	0.0926	0.0907	0.0079	0.0078	0.0075	0.0247	0.0085	0.0146	0.1626
15	rs3087328	59981515	1.24	0.175701215111077	3.52	0.0577730493768559	0.0409794098522803	0.252508831443636	0.1386	0.0697	0.0075	0.0045	0.0189	0.0049	0.0056	0.0123	0.1562	0.0128	0.0207	0.0074	0.0823	0.0204	0.0076	0.0049	0.0051	0.0926	0.0906	0.0079	0.0078	0.0075	0.0247	0.0085	0.0146	0.1627
15	rs16941645	59985584	1.24	0.175701215111077	3.52	0.0577730493768559	0.0385373526441768	0.241424953590957	0.1385	0.0696	0.0075	0.0044	0.0188	0.005	0.0056	0.0123	0.1562	0.0128	0.0206	0.0074	0.0822	0.0203	0.0076	0.0049	0.0051	0.0927	0.0908	0.0078	0.0077	0.0074	0.0247	0.0085	0.0145	0.1629
15	rs117676315	59986949	1.24	0.175701215111077	3.5	0.0659953737268723	0.0397174104918514	0.246667283478896	0.1385	0.0696	0.0075	0.0044	0.0188	0.0049	0.0056	0.0123	0.1562	0.0128	0.0206	0.0073	0.0823	0.0203	0.0076	0.0049	0.0051	0.0927	0.0908	0.0078	0.0077	0.0074	0.0247	0.0085	0.0145	0.163
15	rs17269733	59997819	1.24	0.175701215111077	3.49	0.0704349946405554	0.0379089321677337	0.242871364984667	0.1384	0.0696	0.0075	0.0044	0.0188	0.0049	0.0056	0.0123	0.1563	0.0127	0.0206	0.0073	0.0824	0.0202	0.0076	0.0049	0.005	0.0929	0.091	0.0078	0.0076	0.0074	0.0246	0.0085	0.0145	0.1633
15	rs17269740	59998058	1.24	0.175701215111077	3.49	0.0704349946405554	0.0349113756578753	0.242426021465358	0.1384	0.0696	0.0075	0.0044	0.0188	0.0049	0.0056	0.0123	0.1563	0.0127	0.0206	0.0073	0.0824	0.0202	0.0076	0.0049	0.005	0.0929	0.091	0.0078	0.0076	0.0074	0.0246	0.0085	0.0145	0.1633
15	rs17302622	60000498	1.24	0.175701215111077	3.48	0.0751031739839783	0.0346426789264585	0.240980459697896	0.1384	0.0696	0.0074	0.0044	0.0188	0.0049	0.0056	0.0123	0.1563	0.0127	0.0205	0.0073	0.0825	0.0201	0.0076	0.0049	0.005	0.0929	0.0911	0.0078	0.0076	0.0074	0.0246	0.0085	0.0145	0.1634
15	rs7180039	60008433	1.24	0.175701215111077	3.48	0.0751031739839783	0.0392563561504992	0.237655130025617	0.1389	0.0695	0.0074	0.0044	0.0187	0.0049	0.0055	0.0123	0.1565	0.0126	0.0205	0.0072	0.0823	0.0201	0.0075	0.0049	0.0049	0.093	0.0912	0.0077	0.0076	0.0074	0.0246	0.0084	0.0145	0.1635
15	rs17191016	60015723	1.24	0.175701215111077	3.46	0.0851540123614781	0.0385785846767835	0.237323412800166	0.139	0.0692	0.0074	0.0043	0.0188	0.0048	0.0054	0.0124	0.1563	0.0125	0.0205	0.0071	0.0825	0.02	0.0075	0.0049	0.0049	0.0934	0.0914	0.0077	0.0075	0.0074	0.0246	0.0084	0.0145	0.1635
15	rs75558740	60017390	1.25	0.154769873779188	3.45	0.090551063959542	0.0332091388358868	0.185341543807636	0.1396	0.0692	0.0074	0.0044	0.0188	0.0047	0.0054	0.0126	0.1557	0.0123	0.0204	0.007	0.0822	0.0201	0.0074	0.0047	0.0047	0.0945	0.0908	0.0077	0.0076	0.0075	0.0249	0.0082	0.0144	0.1639
15	rs8031772	60017555	1.25	0.154769873779188	3.45	0.090551063959542	0.0300495820532954	0.174355430990166	0.1397	0.0692	0.0074	0.0045	0.0188	0.0047	0.0054	0.0127	0.1555	0.0123	0.0204	0.0069	0.0821	0.0201	0.0074	0.0046	0.0047	0.0946	0.0908	0.0077	0.0076	0.0075	0.0249	0.0081	0.0144	0.1639
15	rs8037821	60018770	1.25	0.154769873779188	3.44	0.0962054431234386	0.0421808878358583	0.168604988694513	0.1416	0.0691	0.0075	0.0044	0.0187	0.0047	0.0053	0.0126	0.155	0.0123	0.0204	0.0068	0.082	0.0201	0.0073	0.0045	0.0046	0.0949	0.0909	0.0077	0.0075	0.0075	0.025	0.008	0.0144	0.1634
15	rs60822188	60019738	1.25	0.154769873779188	3.44	0.0962054431234386	0.0355050106124001	0.145170903389879	0.1424	0.0693	0.0075	0.0042	0.0187	0.0047	0.0051	0.0128	0.1551	0.0122	0.0202	0.0067	0.0819	0.0199	0.0072	0.0044	0.0045	0.0952	0.0908	0.0077	0.0073	0.0074	0.025	0.0078	0.0143	0.1639
15	rs79858020	60021038	1.24	0.175701215111077	3.43	0.102124300974309	0.0169592477488071	0.104686835934905	0.1431	0.0692	0.0074	0.004	0.0187	0.0045	0.0048	0.0134	0.1551	0.0123	0.0198	0.0063	0.0814	0.0193	0.007	0.0043	0.0045	0.096	0.0903	0.0074	0.0072	0.0074	0.0251	0.0075	0.014	0.1664
15	rs36069816	60021216	1.24	0.175701215111077	3.44	0.0962054431234386	0.0137777094639006	0.0939963386278548	0.1431	0.0693	0.0074	0.0039	0.0186	0.0045	0.0048	0.0137	0.155	0.0123	0.0197	0.0062	0.0814	0.0192	0.0069	0.0043	0.0044	0.096	0.0905	0.0074	0.0071	0.0074	0.025	0.0074	0.0139	0.1668
15	rs11630452	60021838	1.24	0.175701215111077	3.43	0.102124300974309	0.0109295067276816	0.0743042512102028	0.1438	0.0696	0.0073	0.0037	0.0186	0.0042	0.0046	0.014	0.1548	0.0123	0.0195	0.0063	0.081	0.0189	0.0068	0.0041	0.0044	0.0955	0.0908	0.0073	0.007	0.0074	0.0249	0.007	0.014	0.1688
15	rs17236888	60023324	1.23	0.19861485684188	3.43	0.102124300974309	0.00658596521876558	0.0629408148667153	0.1441	0.0697	0.007	0.0035	0.0185	0.0041	0.0041	0.0144	0.1553	0.0122	0.0194	0.0063	0.0809	0.0188	0.0066	0.0039	0.0044	0.096	0.091	0.0074	0.0069	0.0074	0.0248	0.0067	0.0139	0.1697
15	rs117982041	60023732	1.23	0.19861485684188	3.43	0.102124300974309	0.00669547224190174	0.0627391045652538	0.1441	0.0697	0.007	0.0035	0.0185	0.0041	0.0041	0.0144	0.1553	0.0122	0.0194	0.0063	0.0809	0.0188	0.0066	0.0039	0.0044	0.096	0.091	0.0074	0.0069	0.0073	0.0248	0.0067	0.0139	0.1697
15	rs117476661	60025094	1.23	0.19861485684188	3.43	0.102124300974309	0.00657846428949535	0.0625376679516786	0.1441	0.0696	0.007	0.0035	0.0185	0.0041	0.0041	0.0144	0.1553	0.0122	0.0193	0.0063	0.0809	0.0188	0.0066	0.0039	0.0044	0.096	0.091	0.0074	0.0069	0.0073	0.0248	0.0067	0.0139	0.1697
15	rs11629911	60033874	1.23	0.19861485684188	3.43	0.102124300974309	0.00525610077407084	0.0649729111615026	0.1442	0.0695	0.007	0.0034	0.0186	0.0041	0.004	0.0145	0.1553	0.0122	0.0193	0.0062	0.0809	0.0187	0.0066	0.0038	0.0044	0.0963	0.0909	0.0074	0.0069	0.0072	0.0249	0.0066	0.0138	0.1699
15	rs72625737	60035539	1.23	0.19861485684188	3.44	0.0962054431234386	0.00516226470834396	0.0669630070671955	0.1442	0.0695	0.007	0.0035	0.0186	0.0041	0.004	0.0145	0.1553	0.0122	0.0193	0.0062	0.0809	0.0187	0.0066	0.0039	0.0044	0.0963	0.0909	0.0074	0.0069	0.0072	0.0249	0.0066	0.0138	0.1699
15	rs17269775	60042722	1.23	0.19861485684188	3.45	0.090551063959542	0.00480285170151036	0.0698895715461525	0.1441	0.0695	0.007	0.0035	0.0186	0.0041	0.004	0.0145	0.1552	0.0122	0.0193	0.0063	0.0808	0.0187	0.0066	0.0039	0.0044	0.0963	0.0908	0.0074	0.0069	0.0072	0.0249	0.0067	0.0138	0.17
15	rs4775202	60044476	1.23	0.19861485684188	3.45	0.090551063959542	0.00514365531332095	0.0743042512102028	0.1441	0.0696	0.007	0.0035	0.0186	0.0041	0.004	0.0145	0.1552	0.0122	0.0193	0.0063	0.0808	0.0187	0.0066	0.0039	0.0044	0.0963	0.0908	0.0073	0.0069	0.0072	0.0249	0.0067	0.0138	0.17
15	rs72753122	60047448	1.23	0.19861485684188	3.44	0.0962054431234386	0.00526871202942817	0.0733693493488562	0.1442	0.0696	0.007	0.0035	0.0186	0.0041	0.004	0.0145	0.1552	0.0123	0.0192	0.0063	0.0807	0.0187	0.0066	0.0039	0.0044	0.0964	0.0908	0.0073	0.0069	0.0072	0.0249	0.0067	0.0138	0.1698
15	rs4775203	60048166	1.23	0.19861485684188	3.44	0.0962054431234386	0.00519651829255024	0.0747373861482215	0.1442	0.0696	0.007	0.0035	0.0186	0.0041	0.004	0.0145	0.1551	0.0123	0.0192	0.0063	0.0807	0.0187	0.0066	0.0039	0.0044	0.0964	0.0908	0.0073	0.0069	0.0072	0.0249	0.0067	0.0139	0.1698
15	rs72753127	60058629	1.23	0.19861485684188	3.44	0.0962054431234386	0.00299512007930377	0.0662051806236194	0.1443	0.0695	0.0071	0.0036	0.0191	0.0041	0.004	0.0146	0.1549	0.0123	0.0187	0.0063	0.0805	0.0187	0.0066	0.0039	0.0044	0.0964	0.0909	0.0073	0.0069	0.0072	0.0249	0.0066	0.0138	0.1698
15	rs117178672	60062956	1.23	0.19861485684188	3.44	0.0962054431234386	0.00319644438637581	0.0647003949659433	0.1444	0.0693	0.0071	0.0036	0.0192	0.0042	0.004	0.0146	0.1547	0.0123	0.0187	0.0062	0.0804	0.0186	0.0066	0.0039	0.0044	0.0964	0.0909	0.0072	0.0069	0.0073	0.0249	0.0066	0.0138	0.1699
15	rs118056006	60087231	1.23	0.19861485684188	3.43	0.102124300974309	0.00388790687769037	0.0660677823225773	0.1446	0.069	0.0072	0.0037	0.0192	0.0042	0.0041	0.0146	0.1543	0.0124	0.0187	0.0061	0.0802	0.0186	0.0067	0.0039	0.0044	0.0965	0.0911	0.0072	0.007	0.0073	0.0249	0.0066	0.0138	0.17
15	rs56046940	60090041	1.23	0.19861485684188	3.43	0.102124300974309	0.00381632111092726	0.0686289413063837	0.1446	0.069	0.0073	0.0037	0.0192	0.0042	0.0041	0.0147	0.1543	0.0124	0.0187	0.0061	0.0802	0.0186	0.0067	0.0039	0.0044	0.0965	0.0911	0.0072	0.007	0.0073	0.0249	0.0066	0.0138	0.1701
15	rs2217970	60090978	1.23	0.19861485684188	3.43	0.102124300974309	0.00377241455694816	0.0689082558075355	0.1446	0.069	0.0073	0.0037	0.0192	0.0042	0.0041	0.0147	0.1543	0.0124	0.0187	0.0061	0.0802	0.0186	0.0067	0.0039	0.0044	0.0965	0.0911	0.0072	0.007	0.0073	0.0249	0.0066	0.0138	0.1701
15	rs12148442	60102296	1.23	0.19861485684188	3.43	0.102124300974309	0.00391533550384823	0.0667559690699651	0.1446	0.069	0.0073	0.0037	0.0192	0.0042	0.0041	0.0147	0.1543	0.0123	0.0187	0.0061	0.0802	0.0186	0.0067	0.0039	0.0045	0.0965	0.0911	0.0073	0.007	0.0073	0.0249	0.0066	0.0138	0.1701
15	rs117427897	60104312	1.23	0.19861485684188	3.43	0.102124300974309	0.00416911902479485	0.0668939645962369	0.1446	0.0689	0.0073	0.0037	0.0192	0.0042	0.0041	0.0147	0.1542	0.0123	0.0187	0.0061	0.0802	0.0186	0.0067	0.0039	0.0045	0.0965	0.0911	0.0073	0.007	0.0073	0.0249	0.0066	0.0138	0.1701
15	rs2970368	60116506	1.23	0.19861485684188	3.43	0.102124300974309	0.00433452767184007	0.0742321627303153	0.1445	0.0688	0.0073	0.0038	0.0192	0.0042	0.0041	0.0148	0.154	0.0122	0.0186	0.0062	0.0802	0.0186	0.0068	0.0039	0.0045	0.0965	0.0911	0.0073	0.007	0.0074	0.0249	0.0066	0.0138	0.1702
15	rs4775212	60117608	1.23	0.19861485684188	3.43	0.102124300974309	0.00420602800658345	0.0750991219077738	0.1445	0.0688	0.0073	0.0038	0.0192	0.0042	0.0041	0.0148	0.154	0.0122	0.0186	0.0062	0.0802	0.0186	0.0068	0.0039	0.0045	0.0965	0.0911	0.0073	0.007	0.0074	0.0249	0.0066	0.0138	0.1702
15	rs7182438	60119992	1.22	0.223600634562227	3.43	0.102124300974309	0.00325219401739787	0.0761886257580679	0.1444	0.0688	0.0074	0.0038	0.0193	0.0042	0.0041	0.0148	0.154	0.0123	0.0185	0.0062	0.0802	0.0186	0.0068	0.0039	0.0045	0.0964	0.0911	0.0073	0.007	0.0075	0.0249	0.0066	0.0138	0.1703
15	rs72737606	60122456	1.22	0.223600634562227	3.43	0.102124300974309	0.00396559649053773	0.0634800449719103	0.1444	0.0688	0.0074	0.0038	0.0193	0.0043	0.0041	0.0148	0.154	0.0123	0.0185	0.0062	0.0802	0.0186	0.0068	0.0039	0.0045	0.0966	0.091	0.0073	0.007	0.0075	0.0248	0.0065	0.0138	0.1703
15	rs1370396	60124263	1.22	0.223600634562227	3.43	0.102124300974309	0.00410643972181601	0.0586974023539478	0.1443	0.0688	0.0074	0.0038	0.0192	0.0043	0.0041	0.0148	0.1543	0.0122	0.0184	0.0062	0.0802	0.0186	0.0068	0.0039	0.0046	0.0966	0.091	0.0073	0.007	0.0075	0.0248	0.0066	0.0137	0.1703
15	rs11638569	60128169	1.22	0.223600634562227	3.44	0.0962054431234386	0.0594128484368138	0.113335520158137	0.1435	0.0687	0.0079	0.004	0.0191	0.0051	0.0044	0.0149	0.1541	0.0116	0.0182	0.0063	0.0801	0.0196	0.0071	0.004	0.0051	0.0974	0.0886	0.0066	0.0069	0.008	0.0245	0.0064	0.0135	0.1708
15	rs62014975	60128491	1.22	0.223600634562227	3.45	0.090551063959542	0.0601710556747448	0.127103214246606	0.1435	0.0687	0.0081	0.0041	0.0193	0.0052	0.0045	0.0147	0.1539	0.0119	0.0179	0.0064	0.0799	0.0198	0.0072	0.0041	0.0052	0.0975	0.088	0.0067	0.0069	0.0081	0.0244	0.0064	0.0132	0.1706
15	rs11629790	60128826	1.22	0.223600634562227	3.45	0.090551063959542	0.088079867942848	0.147232115951566	0.1434	0.0689	0.0082	0.0041	0.0195	0.0053	0.0047	0.0148	0.1533	0.0119	0.0179	0.0063	0.0798	0.0199	0.0072	0.0043	0.0054	0.0979	0.0875	0.0067	0.0067	0.0082	0.0248	0.0065	0.013	0.1701
15	rs1437470	60130152	1.21	0.250745108472337	3.45	0.090551063959542	0.157930619299688	0.213198340012011	0.1426	0.0698	0.0085	0.0041	0.0196	0.0054	0.0046	0.0148	0.1522	0.012	0.018	0.0063	0.08	0.0201	0.0074	0.0047	0.0058	0.098	0.0841	0.0068	0.0065	0.0084	0.0234	0.0068	0.0134	0.173
15	rs112249334	60132823	1.21	0.250745108472337	3.45	0.090551063959542	0.173449272093073	0.221470341512069	0.1428	0.0699	0.0085	0.0042	0.0196	0.0054	0.0045	0.0147	0.1523	0.0121	0.018	0.0063	0.0799	0.0202	0.0075	0.0047	0.0058	0.0979	0.0837	0.0067	0.0064	0.0084	0.0233	0.0069	0.0135	0.173
15	rs1437467	60133309	1.21	0.250745108472337	3.45	0.090551063959542	0.175611605513748	0.217160279196102	0.1429	0.0699	0.0085	0.0041	0.0196	0.0054	0.0045	0.0147	0.1524	0.0121	0.018	0.0063	0.0799	0.0203	0.0075	0.0047	0.0058	0.098	0.0837	0.0067	0.0064	0.0084	0.0233	0.0069	0.0135	0.1728
15	rs4775214	60137705	1.21	0.250745108472337	3.46	0.0851540123614781	0.172982814249206	0.220930067034867	0.1431	0.0701	0.0086	0.0041	0.0196	0.0054	0.0044	0.0146	0.1523	0.012	0.018	0.0063	0.0799	0.0203	0.0075	0.0047	0.0057	0.0982	0.0838	0.0067	0.0064	0.0084	0.023	0.007	0.0136	0.1725
15	rs2917817	60137828	1.21	0.250745108472337	3.47	0.0800071130091993	0.173449272093073	0.236549984969912	0.143	0.0702	0.0086	0.0041	0.0196	0.0054	0.0045	0.0145	0.1524	0.012	0.0179	0.0064	0.0799	0.0203	0.0076	0.0047	0.0057	0.0984	0.0838	0.0067	0.0064	0.0084	0.0229	0.007	0.0138	0.1721
15	rs12900903	60138217	1.21	0.250745108472337	3.47	0.0800071130091993	0.171552133394559	0.243651343463294	0.1423	0.0709	0.0086	0.004	0.0196	0.0054	0.0045	0.0148	0.1517	0.0122	0.0181	0.0065	0.0799	0.0204	0.0075	0.005	0.0057	0.0979	0.083	0.0066	0.0064	0.0084	0.0231	0.0071	0.014	0.1722
15	rs72737620	60138735	1.21	0.250745108472337	3.47	0.0800071130091993	0.194197027766583	0.233354452593008	0.1411	0.0732	0.0086	0.0038	0.0201	0.0051	0.0043	0.0143	0.1523	0.0123	0.0185	0.0067	0.0788	0.0202	0.0077	0.005	0.0057	0.0947	0.0833	0.0067	0.0065	0.0085	0.0228	0.0072	0.0146	0.1742
15	rs17237054	60139070	1.2	0.280131383133392	3.47	0.0800071130091993	0.230896717975251	0.252508831443636	0.1403	0.0746	0.0086	0.0037	0.0204	0.0049	0.0041	0.014	0.1528	0.0123	0.0188	0.007	0.078	0.0201	0.0079	0.0051	0.0056	0.0926	0.0834	0.0068	0.0067	0.0086	0.0225	0.0072	0.0151	0.1754
15	rs2970363	60141009	1.19	0.311838986457593	3.47	0.0800071130091993	0.445263166371306	0.465314021779253	0.1404	0.0764	0.0084	0.0032	0.0208	0.0045	0.0036	0.0137	0.1513	0.0124	0.0199	0.0071	0.0772	0.0202	0.0081	0.005	0.0051	0.0923	0.0829	0.0071	0.0065	0.0087	0.0217	0.0072	0.0165	0.1762
15	rs12909437	60141435	1.19	0.311838986457593	3.47	0.0800071130091993	0.420926455005071	0.464776018810873	0.14	0.0762	0.0084	0.0032	0.0208	0.0045	0.0036	0.0137	0.1516	0.0124	0.0199	0.0071	0.0772	0.0202	0.0079	0.005	0.005	0.0923	0.0828	0.0071	0.0065	0.0087	0.0217	0.0072	0.0166	0.1765
15	rs17191064	60141615	1.19	0.311838986457593	3.47	0.0800071130091993	0.425634646157727	0.470702970948581	0.14	0.0763	0.0084	0.0032	0.0208	0.0045	0.0036	0.0137	0.1515	0.0124	0.0199	0.0071	0.0773	0.0203	0.0079	0.005	0.005	0.0923	0.0828	0.0071	0.0065	0.0087	0.0217	0.0072	0.0166	0.1764
15	rs2960803	60144546	1.19	0.311838986457593	3.47	0.0800071130091993	0.43136574333206	0.478410021180755	0.1398	0.0766	0.0083	0.0032	0.0209	0.0045	0.0035	0.0137	0.1514	0.0124	0.02	0.0071	0.0773	0.0203	0.008	0.005	0.005	0.0922	0.0828	0.0073	0.0065	0.0087	0.0216	0.0072	0.0166	0.1764
15	rs117236078	60145310	1.19	0.311838986457593	3.47	0.0800071130091993	0.43861257569181	0.504742962485496	0.1398	0.0766	0.0083	0.0032	0.0209	0.0045	0.0035	0.0137	0.1511	0.0124	0.0201	0.0071	0.0773	0.0203	0.0081	0.005	0.005	0.0923	0.0831	0.0073	0.0065	0.0086	0.0216	0.0072	0.0167	0.1763
15	rs12102233	60146229	1.19	0.311838986457593	3.48	0.0751031739839783	0.421216329715949	0.518112232096857	0.1399	0.0766	0.0082	0.0032	0.0209	0.0045	0.0035	0.0137	0.151	0.0124	0.0201	0.007	0.0773	0.0203	0.0081	0.005	0.0049	0.0923	0.0833	0.0073	0.0065	0.0086	0.0215	0.0072	0.0167	0.1763
15	rs116908861	60149137	1.19	0.311838986457593	3.49	0.0704349946405554	0.43277506928714	0.536027041276647	0.1399	0.0768	0.0081	0.0031	0.0209	0.0044	0.0035	0.0137	0.1507	0.0125	0.0202	0.0069	0.0772	0.0203	0.0082	0.005	0.0049	0.0925	0.0835	0.0074	0.0065	0.0086	0.0215	0.0072	0.0167	0.176
15	rs1898448	60151961	1.19	0.311838986457593	3.49	0.0704349946405554	0.436367344773678	0.604115205272134	0.1404	0.0769	0.0081	0.0031	0.021	0.0043	0.0034	0.0136	0.1499	0.0126	0.0205	0.0068	0.077	0.0204	0.0082	0.0049	0.0048	0.0929	0.0838	0.0075	0.0066	0.0085	0.0214	0.0073	0.0168	0.1758
15	rs10519032	60153671	1.19	0.311838986457593	3.49	0.0704349946405554	0.439204371665467	0.620101755297761	0.1406	0.0769	0.008	0.0031	0.0211	0.0043	0.0034	0.0136	0.1496	0.0126	0.0206	0.0067	0.0769	0.0204	0.0082	0.0049	0.0048	0.093	0.084	0.0075	0.0066	0.0085	0.0214	0.0073	0.0169	0.1757
15	rs2083061	60158035	1.19	0.311838986457593	3.49	0.0704349946405554	0.424993734510956	0.642005496219721	0.1405	0.0769	0.008	0.0031	0.0211	0.0042	0.0033	0.0136	0.1495	0.0126	0.0206	0.0067	0.0765	0.0204	0.0082	0.0048	0.0047	0.0933	0.0842	0.0075	0.0066	0.0085	0.0213	0.0074	0.0169	0.176
15	rs1370395	60162624	1.19	0.311838986457593	3.49	0.0704349946405554	0.418668842682982	0.65338889634311	0.1404	0.0769	0.008	0.003	0.0211	0.0042	0.0033	0.0136	0.1494	0.0126	0.0207	0.0067	0.0765	0.0204	0.0082	0.0048	0.0047	0.0934	0.0843	0.0075	0.0066	0.0083	0.0213	0.0075	0.0169	0.1763
15	rs6494149	60168050	1.19	0.311838986457593	3.49	0.0704349946405554	0.425576361637737	0.658072338498446	0.1404	0.0769	0.0079	0.003	0.0211	0.0041	0.0032	0.0136	0.1494	0.0126	0.0207	0.0067	0.0763	0.0205	0.0081	0.0048	0.0046	0.0935	0.0843	0.0075	0.0066	0.0083	0.0214	0.0075	0.0169	0.1766
15	rs2917833	60174725	1.19	0.311838986457593	3.49	0.0704349946405554	0.544978249781555	0.802851085256366	0.1401	0.0778	0.0078	0.0029	0.0211	0.0038	0.0033	0.0134	0.1498	0.0126	0.0215	0.0068	0.0756	0.0205	0.008	0.0049	0.0045	0.0937	0.0849	0.0077	0.0065	0.0082	0.0216	0.0076	0.0171	0.1749
15	rs2965341	60184014	1.19	0.311838986457593	3.5	0.0659953737268723	0.555603974568383	0.794442127616285	0.1401	0.0785	0.0077	0.0028	0.021	0.0035	0.0033	0.0133	0.1495	0.0125	0.0215	0.0068	0.0758	0.0205	0.0079	0.0049	0.0044	0.0937	0.0854	0.0078	0.0064	0.0083	0.0215	0.0075	0.0171	0.175
15	rs11071494	60185232	1.19	0.311838986457593	3.5	0.0659953737268723	0.557926680394952	0.794136702784151	0.1402	0.0785	0.0077	0.0028	0.021	0.0035	0.0032	0.0133	0.1495	0.0125	0.0215	0.0068	0.0758	0.0205	0.0078	0.0049	0.0044	0.0938	0.0854	0.0078	0.0064	0.0083	0.0215	0.0075	0.0171	0.175
15	rs12907231	60199132	1.19	0.311838986457593	3.5	0.0659953737268723	0.574986177443398	0.810971985971104	0.1405	0.079	0.0075	0.0028	0.021	0.0033	0.0032	0.0132	0.149	0.0124	0.0216	0.0068	0.0758	0.0204	0.0077	0.0049	0.0041	0.094	0.0858	0.0078	0.0065	0.0084	0.0214	0.0075	0.0171	0.175
15	rs72737683	60202260	1.2	0.280131383133392	3.5	0.0659953737268723	0.57269770455102	0.791083833078627	0.1405	0.0791	0.0075	0.0028	0.0209	0.0032	0.0032	0.0131	0.1488	0.0124	0.0216	0.007	0.0757	0.0203	0.0079	0.0049	0.004	0.0941	0.0859	0.0077	0.0065	0.0084	0.0214	0.0075	0.0171	0.1752
15	rs117477816	60208083	1.2	0.280131383133392	3.51	0.0617771177241036	0.592968246611132	0.81634429590487	0.1407	0.0793	0.0074	0.0027	0.0209	0.0031	0.0032	0.013	0.1485	0.0123	0.0217	0.007	0.0757	0.0202	0.0077	0.0049	0.0038	0.0943	0.0861	0.0077	0.0065	0.0085	0.0214	0.0074	0.0171	0.1752
15	rs118078628	60208612	1.2	0.280131383133392	3.51	0.0617771177241036	0.595978808661822	0.820032480062241	0.1408	0.0794	0.0074	0.0027	0.0209	0.0031	0.0032	0.013	0.1484	0.0123	0.0217	0.007	0.0757	0.0202	0.0077	0.0049	0.0038	0.0943	0.0862	0.0077	0.0065	0.0085	0.0214	0.0074	0.0171	0.1753
15	rs16941929	60211892	1.2	0.280131383133392	3.51	0.0617771177241036	0.634977941686843	0.83034709218031	0.141	0.0796	0.0073	0.0027	0.0209	0.003	0.0032	0.0129	0.1481	0.0123	0.0219	0.007	0.0757	0.0202	0.0076	0.0049	0.0036	0.0945	0.0864	0.0077	0.0065	0.0086	0.0214	0.0073	0.0171	0.1753
15	rs72737686	60213109	1.2	0.280131383133392	3.51	0.0617771177241036	0.654864734561233	0.85819015245219	0.1408	0.0796	0.0072	0.0027	0.0209	0.0029	0.0031	0.0128	0.1484	0.0123	0.0218	0.007	0.0757	0.0201	0.0076	0.0049	0.0036	0.0952	0.0863	0.0077	0.0065	0.0086	0.0209	0.0072	0.0172	0.1756
15	rs10851666	60214996	1.2	0.280131383133392	3.51	0.0617771177241036	0.66527242091547	0.848578265638694	0.1406	0.0795	0.0071	0.0027	0.0208	0.0028	0.0031	0.0127	0.1488	0.0124	0.0217	0.007	0.0757	0.0199	0.0076	0.0049	0.0035	0.0955	0.0865	0.0076	0.0064	0.0087	0.0208	0.0071	0.0173	0.1761
15	rs2970387	60215733	1.2	0.280131383133392	3.51	0.0617771177241036	0.685433064933066	0.821108858898704	0.1406	0.0795	0.0072	0.0027	0.0207	0.0028	0.0031	0.0129	0.1488	0.0125	0.0217	0.0069	0.0755	0.0199	0.0075	0.0049	0.0035	0.0955	0.0866	0.0076	0.0064	0.0087	0.0208	0.0071	0.0173	0.1764
15	rs2970384	60217332	1.2	0.280131383133392	3.51	0.0617771177241036	0.651364448499781	0.816190697576354	0.1404	0.0795	0.0071	0.0026	0.0207	0.0028	0.0031	0.0127	0.149	0.0125	0.0217	0.0069	0.0755	0.0196	0.0075	0.0048	0.0034	0.0955	0.0869	0.0076	0.0064	0.0087	0.0206	0.007	0.0173	0.177
15	rs2960789	60219652	1.2	0.280131383133392	3.56	0.0437561662613372	0.692091047305735	0.816497900323068	0.1407	0.0794	0.007	0.0025	0.0205	0.0028	0.003	0.0126	0.1491	0.0124	0.0216	0.0068	0.0757	0.0196	0.0075	0.0047	0.0033	0.0957	0.0871	0.0076	0.0063	0.0087	0.0205	0.0069	0.0173	0.1773
15	rs8035710	60220932	1.2	0.280131383133392	3.56	0.0437561662613372	0.700324960956887	0.816805127423927	0.1408	0.0794	0.007	0.0025	0.0205	0.0028	0.003	0.0126	0.1491	0.0125	0.0216	0.0068	0.0757	0.0195	0.0076	0.0047	0.0033	0.0957	0.0872	0.0076	0.0063	0.0087	0.0204	0.0068	0.0173	0.1774
15	rs55956502	60221483	1.2	0.280131383133392	3.57	0.0407165604515682	0.722070269681871	0.810818601505906	0.1408	0.0795	0.0071	0.0026	0.0204	0.0028	0.003	0.0125	0.1491	0.0125	0.0216	0.0068	0.0757	0.0195	0.0076	0.0047	0.0033	0.0957	0.0872	0.0076	0.0063	0.0087	0.0204	0.0068	0.0174	0.1774
15	rs2912108	60226033	1.2	0.280131383133392	3.57	0.0407165604515682	0.684265410799759	0.813120011606965	0.141	0.0795	0.0072	0.0026	0.0203	0.0028	0.003	0.0124	0.1492	0.0125	0.0215	0.0069	0.0756	0.0194	0.0075	0.0045	0.0032	0.0959	0.0873	0.0076	0.0062	0.0087	0.0203	0.0067	0.0175	0.1776
15	rs12438425	60231974	1.21	0.250745108472337	3.57	0.0407165604515682	0.531913533695231	0.859742547977216	0.1439	0.0795	0.0074	0.0025	0.0197	0.0025	0.0026	0.0117	0.1507	0.0127	0.0209	0.0067	0.0757	0.0187	0.0068	0.003	0.0028	0.0985	0.0858	0.0073	0.0058	0.0086	0.02	0.0066	0.0173	0.1791
15	rs77244697	60233876	1.21	0.250745108472337	3.58	0.0378489131480559	0.547082499456131	0.938551978542668	0.1447	0.0795	0.0073	0.0024	0.0195	0.0024	0.0025	0.0115	0.1511	0.0128	0.0209	0.0067	0.0757	0.0186	0.0066	0.0026	0.0027	0.0992	0.0854	0.0073	0.0056	0.0085	0.02	0.0065	0.0171	0.1795
15	rs72737700	60241601	1.21	0.250745108472337	3.57	0.0407165604515682	0.562519043625073	0.97265265604128	0.1451	0.0794	0.0073	0.0024	0.0194	0.0023	0.0025	0.0113	0.1514	0.013	0.0208	0.0067	0.0756	0.0185	0.0065	0.0023	0.0027	0.0997	0.0851	0.0072	0.0055	0.0085	0.02	0.0065	0.0171	0.1797
15	rs12914735	60242545	1.21	0.250745108472337	3.57	0.0407165604515682	0.561319334161715	0.992267710008237	0.1451	0.0794	0.0073	0.0024	0.0194	0.0023	0.0025	0.0113	0.1514	0.013	0.0208	0.0067	0.0757	0.0185	0.0065	0.0023	0.0027	0.0997	0.0852	0.0072	0.0055	0.0085	0.0199	0.0065	0.0171	0.1797
15	rs2960793	60248258	1.21	0.250745108472337	3.57	0.0407165604515682	0.546095656284136	0.867824297777804	0.1452	0.0794	0.0075	0.0024	0.0194	0.0025	0.0025	0.0113	0.1513	0.0128	0.0208	0.0066	0.0757	0.0181	0.0069	0.0023	0.0027	0.1	0.0851	0.0071	0.0057	0.0085	0.0198	0.0065	0.017	0.1797
15	rs28507628	60248374	1.21	0.250745108472337	3.56	0.0437561662613372	0.547740861489897	0.871715273772542	0.1452	0.0795	0.0075	0.0024	0.0194	0.0025	0.0025	0.0113	0.1513	0.0128	0.0208	0.0066	0.0757	0.018	0.0069	0.0023	0.0027	0.1	0.0851	0.0071	0.0057	0.0085	0.0198	0.0065	0.017	0.1797
15	rs10519027	60259121	1.21	0.250745108472337	3.55	0.0469746249181148	0.581335260181742	0.778289337871084	0.1453	0.0798	0.0075	0.0024	0.0194	0.0025	0.0025	0.0117	0.1511	0.0127	0.0208	0.0066	0.0757	0.018	0.0069	0.0023	0.0027	0.0999	0.0854	0.0071	0.0057	0.0085	0.0199	0.0062	0.017	0.1796
15	rs9920254	60269302	1.2	0.280131383133392	3.55	0.0469746249181148	0.554742414554752	0.569186835064225	0.1463	0.0795	0.0074	0.0024	0.0194	0.0025	0.0027	0.0127	0.1508	0.0127	0.0209	0.0063	0.0749	0.0174	0.007	0.0021	0.0029	0.0999	0.0853	0.0068	0.0059	0.0082	0.0198	0.0059	0.0167	0.1806
15	rs4238345	60273198	1.2	0.280131383133392	3.54	0.0503789001912993	0.540192256462828	0.533518189909314	0.1461	0.0796	0.0074	0.0024	0.0194	0.0025	0.0029	0.0128	0.1507	0.0127	0.0209	0.0062	0.0748	0.0174	0.007	0.0021	0.0029	0.0999	0.0852	0.0068	0.0059	0.0082	0.0199	0.0059	0.0166	0.1807
15	rs1981931	60287133	1.2	0.280131383133392	3.54	0.0503789001912993	0.557328978635069	0.508455416393232	0.1459	0.0796	0.0073	0.0024	0.0195	0.0025	0.003	0.0128	0.1508	0.0127	0.021	0.006	0.0752	0.0171	0.007	0.0021	0.0029	0.0998	0.0845	0.0068	0.0059	0.0081	0.0198	0.0058	0.0165	0.182
15	rs77149701	60291140	1.21	0.250745108472337	3.53	0.0539760163806611	0.563653204439333	0.511761152510224	0.1458	0.0796	0.0073	0.0024	0.0196	0.0025	0.003	0.0129	0.151	0.0126	0.0209	0.0059	0.0753	0.017	0.007	0.0021	0.003	0.0997	0.0842	0.0068	0.0058	0.0081	0.0198	0.0058	0.0164	0.1825
15	rs4775229	60293714	1.21	0.250745108472337	3.53	0.0539760163806611	0.556068151677281	0.504056229451706	0.1458	0.0796	0.0073	0.0024	0.0196	0.0025	0.003	0.0129	0.1511	0.0126	0.0209	0.0059	0.0754	0.017	0.007	0.0021	0.003	0.0996	0.0841	0.0068	0.0058	0.008	0.0198	0.0058	0.0164	0.1827
15	rs77630477	60304660	1.21	0.250745108472337	3.53	0.0539760163806611	0.536599552237679	0.504605596877098	0.1457	0.0797	0.0072	0.0024	0.0197	0.0024	0.003	0.013	0.1517	0.0126	0.0209	0.0057	0.0755	0.0168	0.0069	0.002	0.0029	0.0999	0.0838	0.0068	0.0058	0.0079	0.0196	0.0057	0.0163	0.1833
15	rs17237145	60309566	1.21	0.250745108472337	3.52	0.0577730493768559	0.515986335280896	0.502271836616924	0.1456	0.0797	0.0071	0.0023	0.0198	0.0024	0.0029	0.0131	0.152	0.0126	0.0209	0.0057	0.0757	0.0167	0.0068	0.0019	0.0028	0.1	0.0835	0.0068	0.0057	0.0078	0.0196	0.0057	0.0163	0.1837
15	rs55643166	60318839	1.21	0.250745108472337	3.52	0.0577730493768559	0.510049292577475	0.500214924685902	0.1456	0.0797	0.0071	0.0023	0.0198	0.0024	0.0029	0.0131	0.1521	0.0126	0.0209	0.0056	0.0757	0.0166	0.0068	0.0019	0.0028	0.1	0.0834	0.0068	0.0057	0.0078	0.0196	0.0057	0.0162	0.1839
15	rs12917568	60326157	1.21	0.250745108472337	3.51	0.0617771177241036	0.493500573445412	0.495697307837316	0.1456	0.0798	0.0071	0.0023	0.0198	0.0024	0.0029	0.0132	0.1522	0.0126	0.0209	0.0056	0.0757	0.0166	0.0067	0.0019	0.0028	0.1001	0.0833	0.0068	0.0057	0.0078	0.0196	0.0057	0.0162	0.184
15	rs16942041	60327035	1.21	0.250745108472337	3.51	0.0617771177241036	0.489935060642594	0.499392762355661	0.1456	0.0798	0.0071	0.0023	0.0198	0.0024	0.0029	0.0132	0.1521	0.0126	0.0209	0.0056	0.0757	0.0166	0.0067	0.0019	0.0028	0.1001	0.0833	0.0068	0.0057	0.0078	0.0196	0.0057	0.0162	0.184
15	rs17191190	60332019	1.21	0.250745108472337	3.51	0.0617771177241036	0.505348683868474	0.512174750250598	0.1454	0.08	0.007	0.0023	0.02	0.0024	0.003	0.0131	0.1522	0.0126	0.0209	0.0056	0.0755	0.0166	0.0067	0.0019	0.0028	0.1002	0.0833	0.0068	0.0057	0.0077	0.0196	0.0056	0.0162	0.1841
15	rs335792	60334557	1.21	0.250745108472337	3.51	0.0617771177241036	0.509031178788133	0.5164535257549	0.1454	0.08	0.007	0.0022	0.02	0.0024	0.003	0.0131	0.1523	0.0126	0.0209	0.0056	0.0755	0.0166	0.0067	0.0019	0.0028	0.1003	0.0833	0.0068	0.0057	0.0077	0.0196	0.0056	0.0162	0.1842
15	rs713469	60334628	1.21	0.250745108472337	3.5	0.0659953737268723	0.511387044049081	0.5164535257549	0.1454	0.08	0.007	0.0022	0.02	0.0024	0.003	0.0131	0.1523	0.0126	0.0209	0.0056	0.0755	0.0166	0.0067	0.0019	0.0028	0.1003	0.0833	0.0068	0.0057	0.0077	0.0196	0.0056	0.0162	0.1842
15	rs335788	60336585	1.21	0.250745108472337	3.5	0.0659953737268723	0.524275851132895	0.515762793686857	0.1455	0.08	0.007	0.0023	0.02	0.0024	0.003	0.0131	0.1519	0.0126	0.021	0.0056	0.0755	0.0166	0.0067	0.0019	0.0028	0.1003	0.0832	0.0068	0.0057	0.0078	0.0195	0.0056	0.0162	0.1842
15	rs1541752	60337250	1.21	0.250745108472337	3.5	0.0659953737268723	0.530680194934761	0.51590092146246	0.1455	0.08	0.007	0.0023	0.02	0.0024	0.003	0.0131	0.1518	0.0126	0.021	0.0056	0.0754	0.0166	0.0067	0.0019	0.0028	0.1003	0.0832	0.0068	0.0057	0.0078	0.0196	0.0056	0.0162	0.1842
15	rs7174092	60354501	1.21	0.250745108472337	3.49	0.0704349946405554	0.438494263767252	0.470972842561593	0.145	0.0797	0.007	0.0024	0.0204	0.0025	0.003	0.0131	0.1517	0.0124	0.0209	0.0056	0.0754	0.0165	0.0068	0.002	0.0029	0.1007	0.0832	0.0068	0.0057	0.0078	0.0198	0.0057	0.016	0.1845
15	rs28590220	60361473	1.21	0.250745108472337	3.49	0.0704349946405554	0.428670901666377	0.474079254663469	0.1451	0.0797	0.0069	0.0024	0.0204	0.0024	0.003	0.0131	0.1516	0.0124	0.0209	0.0056	0.0756	0.0165	0.0068	0.002	0.0029	0.1004	0.0832	0.0068	0.0058	0.0078	0.0197	0.0057	0.016	0.1846
15	rs17269971	60372968	1.22	0.223600634562227	3.49	0.0704349946405554	0.408556001784293	0.456993348180748	0.1451	0.0796	0.0068	0.0024	0.0205	0.0024	0.003	0.0132	0.1516	0.0123	0.0209	0.0055	0.0757	0.0165	0.0067	0.002	0.0029	0.1003	0.0831	0.0068	0.0058	0.0077	0.0198	0.0057	0.0159	0.1849
15	rs17269978	60374681	1.22	0.223600634562227	3.5	0.0659953737268723	0.378523042132583	0.450578741741527	0.1451	0.0795	0.0068	0.0024	0.0207	0.0024	0.003	0.0134	0.1517	0.0123	0.0208	0.0054	0.0759	0.0165	0.0067	0.0019	0.0029	0.1003	0.0829	0.0068	0.0058	0.0076	0.02	0.0056	0.0159	0.1851
15	rs2194921	60376089	1.22	0.223600634562227	3.5	0.0659953737268723	0.39333889746414	0.433195395871847	0.1451	0.0794	0.0068	0.0023	0.0208	0.0024	0.0029	0.0135	0.1517	0.0122	0.0208	0.0053	0.0761	0.0163	0.0066	0.0019	0.0028	0.1003	0.0828	0.0068	0.0058	0.0076	0.0201	0.0056	0.0158	0.1854
15	rs117331104	60377814	1.22	0.223600634562227	3.5	0.0659953737268723	0.400373931356297	0.419787997705509	0.1451	0.0794	0.0068	0.0023	0.0208	0.0024	0.0029	0.0135	0.1517	0.0121	0.0208	0.0053	0.0762	0.0162	0.0066	0.0019	0.0028	0.1003	0.0827	0.0068	0.0058	0.0075	0.0202	0.0055	0.0158	0.1855
15	rs77033272	60383577	1.22	0.223600634562227	3.5	0.0659953737268723	0.406958541732141	0.415213758847279	0.1451	0.0793	0.0068	0.0023	0.0209	0.0024	0.0029	0.0136	0.1517	0.012	0.0208	0.0052	0.0764	0.0162	0.0065	0.0019	0.0028	0.1004	0.0826	0.0068	0.0058	0.0074	0.0204	0.0055	0.0158	0.1857
15	rs16942132	60384873	1.22	0.223600634562227	3.5	0.0659953737268723	0.417628908045389	0.404680210884957	0.1451	0.0793	0.0068	0.0023	0.0209	0.0024	0.0029	0.0136	0.1518	0.0119	0.0207	0.0051	0.0764	0.0161	0.0065	0.0019	0.0028	0.1004	0.0825	0.0068	0.0058	0.0074	0.0204	0.0055	0.0158	0.1858
15	rs17191239	60385669	1.22	0.223600634562227	3.51	0.0617771177241036	0.410786257474519	0.395379635288288	0.1451	0.0793	0.0068	0.0023	0.0209	0.0025	0.0029	0.0136	0.152	0.0119	0.0207	0.0051	0.0764	0.0161	0.0065	0.0019	0.0028	0.1005	0.0825	0.0068	0.0058	0.0074	0.0204	0.0054	0.0156	0.1859
15	rs56075931	60386084	1.22	0.223600634562227	3.49	0.0704349946405554	0.412965169069396	0.394221260866929	0.1451	0.0793	0.0068	0.0023	0.0209	0.0025	0.0029	0.0136	0.152	0.0119	0.0207	0.0051	0.0764	0.0161	0.0065	0.0019	0.0028	0.1005	0.0825	0.0068	0.0058	0.0074	0.0204	0.0054	0.0156	0.1859
15	rs55762867	60396760	1.22	0.223600634562227	3.48	0.0751031739839783	0.468621451452229	0.39036681258758	0.1451	0.0793	0.0068	0.0023	0.0209	0.0025	0.0029	0.0136	0.152	0.0118	0.0207	0.005	0.0766	0.016	0.0064	0.0018	0.0028	0.1004	0.0824	0.0069	0.0058	0.0074	0.0204	0.0053	0.0157	0.1864
15	rs76807646	60419940	1.22	0.223600634562227	3.48	0.0751031739839783	0.464170673794732	0.372139955944996	0.1451	0.0793	0.0067	0.0023	0.021	0.0025	0.0029	0.0137	0.1519	0.0117	0.0207	0.005	0.0768	0.0159	0.0065	0.0018	0.0028	0.1003	0.0823	0.007	0.0058	0.0073	0.0205	0.0053	0.0157	0.1865
15	rs117706005	60422185	1.22	0.223600634562227	3.48	0.0751031739839783	0.459377436907234	0.36746393293686	0.145	0.0793	0.0067	0.0023	0.021	0.0025	0.0029	0.0137	0.1519	0.0117	0.0206	0.005	0.0768	0.0159	0.0065	0.0018	0.0028	0.1003	0.0823	0.007	0.0059	0.0073	0.0205	0.0053	0.0156	0.1865
15	rs12592441	60430405	1.22	0.223600634562227	3.48	0.0751031739839783	0.432070121757862	0.33055052134731	0.145	0.0792	0.0067	0.0023	0.021	0.0025	0.0029	0.0137	0.1519	0.0116	0.0205	0.0051	0.077	0.0158	0.0065	0.0019	0.0027	0.1004	0.0823	0.0071	0.0059	0.0072	0.0205	0.0053	0.0156	0.1866
15	rs75838786	60440212	1.22	0.223600634562227	3.48	0.0751031739839783	0.421274316577658	0.31704947963292	0.1449	0.0792	0.0067	0.0023	0.021	0.0025	0.0029	0.0137	0.152	0.0115	0.0205	0.0051	0.077	0.0157	0.0065	0.0019	0.0027	0.1004	0.0823	0.0071	0.0059	0.0072	0.0206	0.0053	0.0156	0.1867
15	rs17270020	60440357	1.22	0.223600634562227	3.49	0.0704349946405554	0.421390302219718	0.317291270484632	0.1449	0.0792	0.0067	0.0023	0.021	0.0025	0.0029	0.0137	0.152	0.0115	0.0205	0.0051	0.077	0.0157	0.0065	0.0019	0.0027	0.1004	0.0823	0.0071	0.0059	0.0072	0.0206	0.0053	0.0156	0.1867
15	rs117247453	60441655	1.22	0.223600634562227	3.51	0.0617771177241036	0.420173245701349	0.317895986017691	0.1449	0.0792	0.0067	0.0023	0.021	0.0025	0.0028	0.0137	0.152	0.0115	0.0204	0.0051	0.0771	0.0157	0.0065	0.0019	0.0027	0.1004	0.0823	0.0071	0.0059	0.0072	0.0206	0.0053	0.0156	0.1867
15	rs8032569	60446119	1.22	0.223600634562227	3.52	0.0577730493768559	0.398961901511226	0.310301585774681	0.1448	0.0792	0.0067	0.0023	0.021	0.0025	0.0028	0.0137	0.152	0.0115	0.0204	0.0051	0.0771	0.0157	0.0065	0.0019	0.0027	0.1004	0.0824	0.0071	0.0059	0.0072	0.0206	0.0053	0.0156	0.1867
15	rs16942184	60452376	1.22	0.223600634562227	3.52	0.0577730493768559	0.403602735224109	0.287264917912144	0.1446	0.0792	0.0068	0.0023	0.0209	0.0025	0.0029	0.0137	0.1519	0.0115	0.0204	0.0051	0.077	0.0156	0.0066	0.0019	0.0027	0.1003	0.0822	0.0072	0.006	0.0072	0.0207	0.0053	0.0156	0.1869
15	rs7176165	60458955	1.22	0.223600634562227	3.52	0.0577730493768559	0.380393686521309	0.269828313292017	0.1443	0.0791	0.0068	0.0024	0.0209	0.0025	0.0029	0.0138	0.152	0.0116	0.0204	0.0051	0.077	0.0156	0.0066	0.002	0.0027	0.1003	0.0821	0.0073	0.0061	0.0072	0.0208	0.0054	0.0156	0.1871
15	rs72739996	60460429	1.22	0.223600634562227	3.52	0.0577730493768559	0.381441086611418	0.2668404056607	0.1443	0.0791	0.0068	0.0024	0.0208	0.0025	0.0029	0.0138	0.1519	0.0116	0.0204	0.0051	0.0771	0.0156	0.0066	0.002	0.0027	0.1003	0.0821	0.0073	0.0061	0.0072	0.0208	0.0054	0.0156	0.187
15	rs338415	60462011	1.22	0.223600634562227	3.53	0.0539760163806611	0.392834800505253	0.270058579638946	0.1442	0.079	0.0068	0.0024	0.0208	0.0025	0.003	0.0138	0.1518	0.0115	0.0204	0.0051	0.0773	0.0156	0.0066	0.0021	0.0027	0.1002	0.0821	0.0074	0.0061	0.0071	0.0208	0.0054	0.0156	0.187
15	rs77744457	60463529	1.22	0.223600634562227	3.54	0.0503789001912993	0.414229277269504	0.28025007722572	0.1441	0.079	0.0067	0.0024	0.0208	0.0025	0.003	0.0138	0.1518	0.0115	0.0204	0.0051	0.0773	0.0156	0.0066	0.0021	0.0027	0.1002	0.082	0.0074	0.0061	0.0071	0.0208	0.0054	0.0156	0.187
15	rs78547111	60466517	1.22	0.223600634562227	3.56	0.0437561662613372	0.409756153605054	0.290909901413091	0.144	0.079	0.0067	0.0024	0.0208	0.0025	0.003	0.0138	0.1519	0.0115	0.0204	0.0051	0.0773	0.0156	0.0066	0.0021	0.0027	0.1003	0.082	0.0074	0.0062	0.0071	0.0208	0.0054	0.0156	0.1869
15	rs12443115	60470242	1.23	0.19861485684188	3.57	0.0407165604515682	0.372394092135469	0.285154906800068	0.1439	0.0789	0.0067	0.0023	0.0208	0.0025	0.003	0.0138	0.152	0.0115	0.0205	0.0051	0.0773	0.0156	0.0066	0.0021	0.0027	0.1004	0.0819	0.0074	0.0062	0.007	0.0208	0.0054	0.0155	0.1869
15	rs73435325	60474270	1.23	0.19861485684188	3.59	0.0351464082512032	0.325617082298887	0.244655343842672	0.1429	0.0786	0.0067	0.0024	0.0208	0.0026	0.0031	0.0139	0.1528	0.0113	0.0208	0.0055	0.0772	0.0156	0.0069	0.0021	0.0027	0.101	0.0813	0.0074	0.0062	0.0071	0.0206	0.0056	0.0153	0.1864
15	rs36072225	60483262	1.23	0.19861485684188	3.59	0.0351464082512032	0.413596981914097	0.21759003357919	0.1423	0.0786	0.0067	0.0025	0.0207	0.0026	0.0031	0.0141	0.1535	0.011	0.0212	0.0058	0.0763	0.0155	0.0073	0.0021	0.0027	0.1012	0.0805	0.0073	0.0064	0.0072	0.0206	0.0056	0.0151	0.1869
15	rs78913184	60487127	1.23	0.19861485684188	3.6	0.0326023165839827	0.416359628058576	0.218665639742481	0.1423	0.0786	0.0067	0.0025	0.0207	0.0026	0.0031	0.0141	0.1535	0.011	0.0212	0.0058	0.0763	0.0155	0.0073	0.0021	0.0027	0.1012	0.0805	0.0073	0.0064	0.0072	0.0206	0.0056	0.0151	0.1869
15	rs16942286	60499461	1.23	0.19861485684188	3.59	0.0351464082512032	0.426742805167512	0.207247956042958	0.1422	0.0786	0.0067	0.0026	0.0207	0.0026	0.0031	0.0141	0.1536	0.011	0.0213	0.0058	0.0762	0.0155	0.0074	0.0022	0.0027	0.1012	0.0804	0.0073	0.0064	0.0072	0.0206	0.0056	0.0151	0.1869
15	Affx-11791739	60502041	1.23	0.19861485684188	3.6	0.0326023165839827	0.413654443373792	0.200935053612401	0.1422	0.0786	0.0067	0.0026	0.0207	0.0026	0.0031	0.0141	0.1536	0.011	0.0213	0.0058	0.0762	0.0155	0.0074	0.0022	0.0027	0.1013	0.0804	0.0073	0.0065	0.0072	0.0206	0.0056	0.0151	0.1869
15	rs79335134	60518206	1.23	0.19861485684188	3.6	0.0326023165839827	0.445919008379256	0.221038087386348	0.1428	0.0787	0.0067	0.0025	0.0208	0.0025	0.0031	0.014	0.1541	0.011	0.0211	0.006	0.0763	0.0156	0.0076	0.0021	0.0026	0.1011	0.0804	0.0073	0.0065	0.0073	0.0204	0.0055	0.015	0.1859
15	rs118017186	60519507	1.23	0.19861485684188	3.6	0.0326023165839827	0.445561217484336	0.217805015442632	0.1428	0.0787	0.0067	0.0024	0.0208	0.0025	0.0031	0.014	0.1541	0.011	0.0211	0.006	0.0763	0.0156	0.0076	0.0021	0.0026	0.1011	0.0803	0.0073	0.0065	0.0073	0.0204	0.0055	0.015	0.186
15	rs12900322	60519944	1.23	0.19861485684188	3.6	0.0326023165839827	0.465266201934974	0.219419599078099	0.1428	0.0787	0.0067	0.0024	0.0207	0.0025	0.0031	0.0141	0.1541	0.0109	0.0211	0.006	0.0763	0.0156	0.0076	0.0021	0.0026	0.1011	0.0803	0.0073	0.0065	0.0073	0.0204	0.0055	0.0152	0.186
15	rs17270069	60523735	1.23	0.19861485684188	3.6	0.0326023165839827	0.470089241263231	0.219958662185691	0.1429	0.0787	0.0067	0.0024	0.0206	0.0025	0.0031	0.0141	0.1541	0.0109	0.0211	0.006	0.0763	0.0157	0.0076	0.002	0.0026	0.1011	0.0803	0.0074	0.0065	0.0073	0.0204	0.0055	0.0152	0.1859
15	rs8025606	60536377	1.23	0.19861485684188	3.6	0.0326023165839827	0.464657419623273	0.201563401748417	0.1431	0.0787	0.0067	0.0024	0.0205	0.0025	0.0031	0.0141	0.1542	0.0109	0.021	0.0061	0.0763	0.0157	0.0076	0.002	0.0026	0.1011	0.0803	0.0075	0.0065	0.0073	0.0203	0.0054	0.0152	0.1856
15	rs78943597	60540234	1.23	0.19861485684188	3.6	0.0326023165839827	0.478634080331408	0.212984867336905	0.1431	0.0787	0.0067	0.0024	0.0205	0.0025	0.0031	0.0141	0.1544	0.0109	0.021	0.0061	0.0762	0.0157	0.0076	0.002	0.0026	0.1012	0.0803	0.0076	0.0065	0.0073	0.0203	0.0054	0.0152	0.1855
15	rs78115859	60546343	1.23	0.19861485684188	3.6	0.0326023165839827	0.467400001121889	0.221902871744182	0.1431	0.0788	0.0067	0.0024	0.0206	0.0025	0.0031	0.0141	0.1547	0.0109	0.021	0.0061	0.0761	0.0158	0.0076	0.002	0.0025	0.1012	0.0802	0.0076	0.0065	0.0073	0.0202	0.0054	0.0152	0.1852
15	rs77995717	60549640	1.23	0.19861485684188	3.6	0.0326023165839827	0.425751227091142	0.212025115407656	0.1431	0.0788	0.0067	0.0025	0.0207	0.0025	0.0031	0.0141	0.1551	0.0109	0.0209	0.0062	0.0759	0.0159	0.0076	0.002	0.0025	0.1011	0.0801	0.0077	0.0064	0.0074	0.02	0.0054	0.0152	0.185
15	rs7173862	60549853	1.23	0.19861485684188	3.6	0.0326023165839827	0.425576361637737	0.21255813402868	0.1431	0.0788	0.0067	0.0025	0.0207	0.0025	0.0031	0.0141	0.1551	0.0109	0.0209	0.0062	0.0759	0.0159	0.0076	0.002	0.0025	0.1011	0.0801	0.0077	0.0064	0.0074	0.02	0.0054	0.0152	0.185
15	rs35784942	60551571	1.23	0.19861485684188	3.6	0.0326023165839827	0.424120537434261	0.211918564804875	0.1431	0.0788	0.0067	0.0025	0.0207	0.0025	0.0031	0.0141	0.1551	0.0109	0.0209	0.0062	0.0759	0.0159	0.0076	0.002	0.0025	0.1011	0.0801	0.0077	0.0064	0.0074	0.02	0.0054	0.0152	0.185
15	rs117614521	60553124	1.23	0.19861485684188	3.6	0.0326023165839827	0.437134809532155	0.225046943191918	0.1431	0.0788	0.0067	0.0025	0.0207	0.0025	0.0031	0.0141	0.1552	0.0109	0.0209	0.0062	0.0759	0.0158	0.0076	0.002	0.0025	0.1012	0.0801	0.0077	0.0064	0.0074	0.02	0.0054	0.0152	0.1849
15	rs117150939	60578052	1.23	0.19861485684188	3.46	0.0851540123614781	0.427209826416395	0.209154484200556	0.1436	0.0788	0.0067	0.0025	0.0206	0.0024	0.0031	0.0141	0.156	0.0108	0.0206	0.0063	0.0758	0.0156	0.0077	0.002	0.0026	0.1022	0.0807	0.0083	0.0063	0.0073	0.0198	0.0054	0.0152	0.1822
15	rs56324810	60581108	1.23	0.19861485684188	3.45	0.090551063959542	0.41382685167793	0.19988926986268	0.1437	0.0788	0.0067	0.0025	0.0206	0.0024	0.0031	0.0141	0.156	0.0108	0.0206	0.0063	0.0758	0.0156	0.0077	0.002	0.0026	0.1023	0.0808	0.0084	0.0063	0.0073	0.0198	0.0054	0.0152	0.182
15	rs16942401	60582457	1.23	0.19861485684188	3.45	0.090551063959542	0.406104049551078	0.190354815795888	0.1437	0.0788	0.0067	0.0025	0.0206	0.0024	0.0031	0.0141	0.1561	0.0108	0.0206	0.0063	0.0758	0.0156	0.0077	0.002	0.0026	0.1024	0.0808	0.0084	0.0063	0.0073	0.0198	0.0054	0.0152	0.182
15	rs77127192	60582910	1.23	0.19861485684188	3.45	0.090551063959542	0.402581705583027	0.190149301540982	0.1436	0.0788	0.0067	0.0025	0.0206	0.0024	0.0031	0.0141	0.156	0.0108	0.0206	0.0063	0.0758	0.0156	0.0077	0.002	0.0026	0.1024	0.0808	0.0084	0.0063	0.0074	0.0198	0.0054	0.0152	0.1819
15	rs117814273	60583454	1.23	0.19861485684188	3.45	0.090551063959542	0.403489223364576	0.192001641399464	0.1436	0.0788	0.0067	0.0025	0.0206	0.0024	0.0031	0.0141	0.156	0.0108	0.0206	0.0063	0.0758	0.0156	0.0077	0.002	0.0026	0.1024	0.0807	0.0084	0.0063	0.0074	0.0198	0.0054	0.0152	0.1819
15	rs111237408	60590204	1.23	0.19861485684188	3.46	0.0851540123614781	0.412391212587344	0.196347354698045	0.1436	0.0788	0.0067	0.0025	0.0206	0.0024	0.0031	0.0142	0.156	0.0108	0.0206	0.0063	0.0759	0.0156	0.0077	0.002	0.0026	0.1024	0.0807	0.0085	0.0063	0.0073	0.0198	0.0054	0.0152	0.1817
15	rs12903899	60593433	1.23	0.19861485684188	3.48	0.0751031739839783	0.402978618360433	0.181586430193499	0.1436	0.0788	0.0067	0.0025	0.0206	0.0024	0.0031	0.0142	0.1561	0.0108	0.0206	0.0063	0.0759	0.0156	0.0078	0.002	0.0026	0.1025	0.0806	0.0086	0.0064	0.0073	0.0198	0.0054	0.0152	0.1814
15	rs77627494	60598819	1.23	0.19861485684188	3.49	0.0704349946405554	0.4023549864736	0.184019178065033	0.1435	0.0788	0.0067	0.0025	0.0205	0.0024	0.0031	0.0142	0.1561	0.0108	0.0206	0.0063	0.076	0.0156	0.0078	0.0021	0.0026	0.1025	0.0805	0.0086	0.0064	0.0073	0.0198	0.0054	0.0152	0.1813
15	rs67701283	60603412	1.23	0.19861485684188	3.49	0.0704349946405554	0.388368285396338	0.179164834360475	0.1433	0.0787	0.0067	0.0025	0.0205	0.0024	0.0031	0.0142	0.1562	0.0108	0.0206	0.0063	0.076	0.0156	0.0078	0.0022	0.0026	0.1025	0.0806	0.0087	0.0064	0.0072	0.0199	0.0054	0.0152	0.1814
15	rs9920796	60607380	1.23	0.19861485684188	3.5	0.0659953737268723	0.369240208769485	0.162241167983665	0.1433	0.0783	0.0066	0.0025	0.0202	0.0024	0.0031	0.0144	0.1563	0.0108	0.0204	0.0063	0.076	0.0157	0.0078	0.0022	0.0026	0.1022	0.0808	0.0091	0.0064	0.0073	0.02	0.0053	0.0152	0.1814
15	rs11071514	60608851	1.23	0.19861485684188	3.51	0.0617771177241036	0.366208077947522	0.18300418311591	0.1434	0.0774	0.0064	0.0025	0.0202	0.0025	0.0032	0.0146	0.1571	0.011	0.0205	0.0062	0.0756	0.0157	0.0078	0.0023	0.0026	0.1016	0.0812	0.0093	0.0066	0.0073	0.0199	0.0053	0.0152	0.1811
15	rs79429516	60609431	1.23	0.19861485684188	3.52	0.0577730493768559	0.38708894052054	0.203557499282664	0.1433	0.0772	0.0064	0.0025	0.0204	0.0025	0.0032	0.0146	0.1574	0.011	0.0206	0.0062	0.0755	0.0156	0.0078	0.0023	0.0026	0.1016	0.0813	0.0093	0.0066	0.0074	0.0199	0.0052	0.0151	0.1811
15	rs72744865	60617150	1.23	0.19861485684188	3.52	0.0577730493768559	0.392890795170031	0.244320530869722	0.1429	0.0769	0.0064	0.0024	0.0206	0.0026	0.0032	0.0145	0.1579	0.0111	0.0206	0.0061	0.0755	0.0154	0.0076	0.0023	0.0025	0.1015	0.0818	0.0094	0.0066	0.0075	0.0199	0.005	0.0151	0.1812
15	rs2414667	60618673	1.23	0.19861485684188	3.52	0.0577730493768559	0.390375023957434	0.235556771106777	0.1429	0.0769	0.0064	0.0024	0.0206	0.0026	0.0032	0.0145	0.1579	0.0111	0.0206	0.0061	0.0755	0.0154	0.0076	0.0023	0.0025	0.1015	0.0817	0.0094	0.0066	0.0075	0.0199	0.005	0.0151	0.1813
15	rs75203828	60632417	1.23	0.19861485684188	3.52	0.0577730493768559	0.391659843053357	0.248572250592162	0.1425	0.0769	0.0064	0.0025	0.0207	0.0027	0.0031	0.0145	0.1582	0.0111	0.0206	0.0061	0.0757	0.0154	0.0076	0.0024	0.0024	0.1012	0.0817	0.0095	0.0066	0.0074	0.0199	0.005	0.0151	0.1812
15	rs75983842	60633212	1.23	0.19861485684188	3.52	0.0577730493768559	0.383595591874654	0.243985864034284	0.1425	0.077	0.0064	0.0025	0.0207	0.0027	0.0031	0.0145	0.1582	0.0111	0.0206	0.0061	0.0757	0.0154	0.0076	0.0024	0.0024	0.1012	0.0817	0.0095	0.0066	0.0074	0.0199	0.005	0.0151	0.1812
15	rs72744888	60637804	1.23	0.19861485684188	3.52	0.0577730493768559	0.366424234841293	0.241424953590957	0.1423	0.077	0.0064	0.0026	0.0207	0.0027	0.0031	0.0145	0.1583	0.0111	0.0206	0.0061	0.0758	0.0154	0.0076	0.0023	0.0024	0.1011	0.0817	0.0095	0.0066	0.0074	0.0199	0.005	0.0151	0.1811
15	rs11553797	60639610	1.23	0.19861485684188	3.52	0.0577730493768559	0.369023204285926	0.249919729101347	0.1423	0.077	0.0064	0.0026	0.0207	0.0027	0.0031	0.0145	0.1582	0.0111	0.0206	0.0061	0.0758	0.0154	0.0076	0.0023	0.0024	0.1011	0.0817	0.0095	0.0066	0.0074	0.0199	0.005	0.0151	0.181
15	rs118183800	60639974	1.23	0.19861485684188	3.52	0.0577730493768559	0.371032981180616	0.249245701260408	0.1423	0.077	0.0064	0.0026	0.0207	0.0027	0.0031	0.0145	0.1582	0.0111	0.0206	0.0061	0.0758	0.0154	0.0076	0.0023	0.0024	0.101	0.0817	0.0095	0.0066	0.0074	0.0199	0.005	0.0151	0.181
15	rs11854079	60643068	1.23	0.19861485684188	3.53	0.0539760163806611	0.36286599322999	0.258734163767091	0.1424	0.077	0.0064	0.0026	0.0207	0.0027	0.0031	0.0145	0.1581	0.0111	0.0206	0.0061	0.0758	0.0155	0.0076	0.0023	0.0025	0.101	0.0817	0.0095	0.0066	0.0074	0.0199	0.005	0.0151	0.181
15	rs113454137	60644290	1.23	0.19861485684188	3.53	0.0539760163806611	0.353942085545529	0.255332611016849	0.1424	0.077	0.0064	0.0026	0.0207	0.0028	0.0031	0.0145	0.1581	0.0111	0.0206	0.0061	0.0758	0.0154	0.0077	0.0023	0.0025	0.1009	0.0817	0.0095	0.0066	0.0074	0.0199	0.0051	0.0151	0.181
15	rs116367881	60644680	1.23	0.19861485684188	3.55	0.0469746249181148	0.350658103419934	0.257371845568379	0.1423	0.0771	0.0064	0.0026	0.0207	0.0028	0.0031	0.0145	0.1581	0.0111	0.0206	0.006	0.0759	0.0154	0.0077	0.0023	0.0025	0.1006	0.0819	0.0095	0.0066	0.0074	0.0199	0.0051	0.0151	0.1812
15	rs116841473	60648931	1.23	0.19861485684188	3.56	0.0437561662613372	0.3681016622535	0.277342949892001	0.1423	0.077	0.0064	0.0026	0.0208	0.0028	0.0031	0.0145	0.1581	0.0111	0.0206	0.0061	0.0759	0.0154	0.0077	0.0023	0.0025	0.1006	0.0819	0.0095	0.0066	0.0074	0.0199	0.0051	0.0151	0.1812
15	rs74857903	60666116	1.23	0.19861485684188	3.56	0.0437561662613372	0.434539926652652	0.383200057415867	0.1421	0.0769	0.0064	0.0026	0.0209	0.0028	0.0031	0.0145	0.158	0.0111	0.0206	0.0061	0.0758	0.0154	0.0077	0.0023	0.0025	0.1008	0.0821	0.0095	0.0065	0.0074	0.0199	0.005	0.0151	0.1813
15	rs12909575	60667843	1.23	0.19861485684188	3.59	0.0351464082512032	0.447291849042079	0.394349922762874	0.1421	0.0769	0.0064	0.0025	0.0209	0.0028	0.0031	0.0145	0.158	0.0112	0.0206	0.0061	0.0758	0.0153	0.0077	0.0023	0.0025	0.1008	0.0822	0.0095	0.0065	0.0074	0.0199	0.005	0.0152	0.1813
15	rs10519043	60669030	1.23	0.19861485684188	3.61	0.0302100043965568	0.460528020215354	0.409092702419253	0.142	0.0768	0.0064	0.0025	0.021	0.0028	0.0031	0.0145	0.158	0.0112	0.0205	0.0061	0.0759	0.0153	0.0077	0.0023	0.0025	0.1008	0.0822	0.0095	0.0065	0.0074	0.0199	0.0049	0.0152	0.1812
15	rs4774359	60669311	1.23	0.19861485684188	3.62	0.0279629416485042	0.463562591633519	0.417303152941702	0.142	0.0768	0.0064	0.0025	0.021	0.0028	0.0031	0.0145	0.158	0.0112	0.0205	0.0061	0.0759	0.0153	0.0077	0.0023	0.0025	0.1008	0.0822	0.0095	0.0065	0.0074	0.0199	0.0049	0.0152	0.1812
15	rs62004987	60673418	1.23	0.19861485684188	3.62	0.0279629416485042	0.0854656346475625	0.402608285225537	0.1371	0.075	0.0064	0.0023	0.0212	0.0025	0.0028	0.0147	0.1598	0.0119	0.0195	0.0061	0.0774	0.0149	0.0078	0.0021	0.0025	0.1003	0.0848	0.01	0.0074	0.0074	0.0207	0.0058	0.0141	0.1817
15	rs9920861	60673690	1.23	0.19861485684188	3.62	0.0279629416485042	0.0679859281349822	0.3655730132301	0.1367	0.0749	0.0064	0.0023	0.0212	0.0025	0.0028	0.0147	0.1599	0.012	0.0194	0.0062	0.0776	0.0149	0.0078	0.0021	0.0025	0.1002	0.085	0.0101	0.0075	0.0074	0.0208	0.0058	0.014	0.1818
15	rs12915675	60674431	1.23	0.19861485684188	3.62	0.0279629416485042	0.0465833361539531	0.352040677913651	0.1352	0.0748	0.006	0.0022	0.0212	0.0024	0.0026	0.014	0.1601	0.0121	0.0189	0.0062	0.0789	0.015	0.0079	0.002	0.0025	0.1004	0.0857	0.01	0.0076	0.0072	0.0211	0.0062	0.0138	0.182
15	rs3759911	60674672	1.23	0.19861485684188	3.64	0.0238790106330393	0.0373682669967539	0.34743829781833	0.1346	0.0748	0.0059	0.0022	0.0212	0.0024	0.0025	0.0137	0.1602	0.0122	0.0188	0.0061	0.0793	0.0151	0.0079	0.002	0.0025	0.1005	0.0859	0.01	0.0076	0.0073	0.0212	0.0063	0.0138	0.182
15	rs76472852	60674723	1.22	0.223600634562227	3.64	0.0238790106330393	0.0400409468912333	0.35866337990986	0.1345	0.0748	0.0059	0.0022	0.0213	0.0024	0.0025	0.0137	0.1602	0.0122	0.0188	0.0061	0.0794	0.0151	0.0079	0.002	0.0025	0.1005	0.086	0.01	0.0076	0.0073	0.0212	0.0063	0.0137	0.182
15	rs17303041	60675692	1.22	0.223600634562227	3.64	0.0238790106330393	0.0349755642216778	0.377849367753773	0.1332	0.0745	0.0057	0.0021	0.0213	0.0024	0.0023	0.0137	0.1603	0.0124	0.0186	0.0063	0.0802	0.015	0.0078	0.0018	0.0024	0.1006	0.0869	0.01	0.0077	0.0072	0.0214	0.0064	0.0136	0.1824
15	rs67827628	60682220	1.21	0.250745108472337	3.64	0.0238790106330393	0.0230879220798654	0.361548306348442	0.1322	0.0744	0.0056	0.0021	0.0212	0.0025	0.0022	0.0137	0.1604	0.0125	0.0185	0.0064	0.0806	0.0149	0.0075	0.0017	0.0023	0.1006	0.0877	0.0099	0.0077	0.0073	0.0216	0.0063	0.0136	0.1827
15	rs11631777	60685176	1.21	0.250745108472337	3.64	0.0238790106330393	0.0183378568826874	0.339888818630347	0.132	0.0743	0.0056	0.0021	0.0212	0.0025	0.0022	0.0137	0.1604	0.0125	0.0185	0.0064	0.0807	0.0149	0.0075	0.0017	0.0023	0.1006	0.0878	0.0099	0.0078	0.0073	0.0216	0.0063	0.0136	0.1827
15	rs8033800	60689179	1.21	0.250745108472337	3.64	0.0238790106330393	0.00836266286457242	0.159140027848149	0.1312	0.0741	0.0055	0.002	0.0211	0.0026	0.0021	0.0137	0.1602	0.0124	0.0181	0.0065	0.0811	0.0153	0.0075	0.0017	0.0023	0.1007	0.0885	0.0099	0.0078	0.0072	0.0218	0.0062	0.0135	0.1832
15	rs72746635	60689589	1.21	0.250745108472337	3.64	0.0238790106330393	0.00915121933480588	0.165265487847853	0.1312	0.0741	0.0055	0.002	0.0211	0.0026	0.0021	0.0137	0.1602	0.0124	0.0181	0.0065	0.0811	0.0153	0.0075	0.0017	0.0023	0.1007	0.0885	0.0099	0.0078	0.0072	0.0218	0.0062	0.0135	0.1832
15	rs12916384	60691710	1.21	0.250745108472337	3.64	0.0238790106330393	0.00875251109412635	0.153573595268174	0.1311	0.0742	0.0054	0.002	0.021	0.0026	0.0022	0.0139	0.1602	0.0124	0.0181	0.0066	0.0813	0.0152	0.0075	0.0017	0.0023	0.1007	0.0886	0.0098	0.0079	0.0072	0.0218	0.0062	0.0135	0.1833
15	rs72746646	60698897	1.21	0.250745108472337	3.66	0.0203006538381497	0.0107539036796197	0.163312060790751	0.1309	0.0744	0.0054	0.0019	0.021	0.0027	0.0021	0.0139	0.1603	0.0123	0.0181	0.0065	0.0819	0.0153	0.0075	0.0017	0.0021	0.1006	0.0891	0.0097	0.0078	0.007	0.0217	0.006	0.0135	0.1831
15	rs10459628	60710269	1.2	0.280131383133392	3.65	0.0220296713647935	0.0108140257132718	0.146200197156492	0.1308	0.0745	0.0053	0.0019	0.0209	0.0027	0.002	0.014	0.1604	0.0123	0.0181	0.0064	0.0824	0.0153	0.0074	0.0017	0.002	0.1005	0.0897	0.0095	0.0078	0.0069	0.0216	0.0059	0.0136	0.1828
15	rs34319556	60713555	1.2	0.280131383133392	3.65	0.0220296713647935	0.0092627581595511	0.146106516385319	0.1308	0.0745	0.0053	0.0019	0.021	0.0027	0.002	0.014	0.1604	0.0123	0.0182	0.0064	0.0824	0.0153	0.0073	0.0017	0.002	0.1005	0.0897	0.0095	0.0078	0.0069	0.0216	0.0059	0.0136	0.1828
15	rs13380252	60717295	1.2	0.280131383133392	3.65	0.0220296713647935	0.00928714173046381	0.151385858353115	0.1308	0.0745	0.0053	0.0019	0.021	0.0027	0.002	0.014	0.1604	0.0123	0.0182	0.0064	0.0824	0.0153	0.0073	0.0017	0.002	0.1005	0.0897	0.0095	0.0078	0.0069	0.0216	0.0059	0.0136	0.1828
15	rs79120050	60730250	1.2	0.280131383133392	3.65	0.0220296713647935	0.00908862875037456	0.15300179864157	0.1308	0.0745	0.0053	0.0019	0.0209	0.0028	0.002	0.014	0.1604	0.0123	0.0182	0.0064	0.0825	0.0153	0.0073	0.0017	0.0021	0.1005	0.0897	0.0095	0.0078	0.0069	0.0216	0.0059	0.0135	0.1828
15	rs11855948	60733007	1.2	0.280131383133392	3.63	0.0258547100235892	0.00721176649970915	0.143399242274283	0.1309	0.0745	0.0054	0.0019	0.0209	0.0028	0.0021	0.014	0.1603	0.0123	0.0182	0.0064	0.0826	0.0153	0.0073	0.0017	0.0021	0.1004	0.0897	0.0096	0.0078	0.0069	0.0216	0.0059	0.0135	0.1827
15	rs117805680	60737009	1.2	0.280131383133392	3.6	0.0326023165839827	0.00701666041479695	0.13630081096927	0.1309	0.0745	0.0054	0.0019	0.0209	0.0028	0.0021	0.014	0.1603	0.0123	0.0182	0.0064	0.0827	0.0153	0.0073	0.0017	0.0022	0.1004	0.0897	0.0096	0.0078	0.0069	0.0216	0.0059	0.0135	0.1827
15	rs72746677	60737961	1.2	0.280131383133392	3.6	0.0326023165839827	0.00689534069288042	0.137764962141785	0.1309	0.0745	0.0054	0.0019	0.0209	0.0028	0.0021	0.014	0.1603	0.0123	0.0182	0.0064	0.0827	0.0153	0.0073	0.0017	0.0022	0.1004	0.0897	0.0096	0.0078	0.0069	0.0216	0.0059	0.0135	0.1827
15	rs4775273	60738566	1.2	0.280131383133392	3.61	0.0302100043965568	0.00682950012313316	0.135662050367464	0.1309	0.0745	0.0054	0.0019	0.0209	0.0028	0.0021	0.014	0.1603	0.0123	0.0182	0.0064	0.0827	0.0153	0.0073	0.0017	0.0022	0.1004	0.0897	0.0096	0.0078	0.0069	0.0216	0.0059	0.0135	0.1827
15	rs118099827	60739831	1.2	0.280131383133392	3.61	0.0302100043965568	0.00684108370135819	0.136483516162505	0.1309	0.0745	0.0054	0.0019	0.0209	0.0028	0.0021	0.0139	0.1603	0.0123	0.0182	0.0064	0.0827	0.0153	0.0073	0.0017	0.0022	0.1004	0.0897	0.0096	0.0078	0.0069	0.0216	0.0059	0.0135	0.1827
15	rs12324091	60745693	1.2	0.280131383133392	3.6	0.0326023165839827	0.00691090340193012	0.137032169980304	0.131	0.0745	0.0054	0.0019	0.0209	0.0028	0.0021	0.0138	0.1603	0.0123	0.0182	0.0064	0.0826	0.0153	0.0073	0.0017	0.0021	0.1004	0.0897	0.0096	0.0078	0.0069	0.0216	0.0059	0.0135	0.1826
15	rs72746688	60749073	1.2	0.280131383133392	3.6	0.0326023165839827	0.00864106218926852	0.149209398880915	0.1311	0.0746	0.0053	0.0019	0.0209	0.0028	0.0021	0.0138	0.1603	0.0123	0.0182	0.0064	0.0826	0.0154	0.0073	0.0017	0.0021	0.1003	0.0897	0.0096	0.0078	0.0069	0.0216	0.0059	0.0135	0.1826
15	rs75820948	60763741	1.2	0.280131383133392	3.6	0.0326023165839827	0.00967386923562179	0.156924214096603	0.1311	0.0749	0.0053	0.0018	0.0209	0.0028	0.0021	0.0138	0.1602	0.0123	0.0182	0.0063	0.0828	0.0154	0.0073	0.0017	0.0021	0.1001	0.0896	0.0096	0.0078	0.0068	0.0215	0.0058	0.0135	0.1826
15	rs2100431	60770850	1.2	0.280131383133392	3.6	0.0326023165839827	0.0104250589766889	0.157597423766489	0.1312	0.0751	0.0054	0.0018	0.0209	0.0028	0.0021	0.0138	0.1602	0.0123	0.0182	0.0063	0.0829	0.0154	0.0073	0.0017	0.0021	0.0998	0.0896	0.0096	0.0078	0.0068	0.0215	0.0058	0.0135	0.1826
15	rs3743266	60781513	1.2	0.280131383133392	3.6	0.0326023165839827	0.0143306762400217	0.217375121483188	0.1313	0.0752	0.0054	0.0018	0.0209	0.0028	0.0021	0.0138	0.1602	0.0123	0.0182	0.0063	0.083	0.0154	0.0073	0.0017	0.0021	0.0998	0.0894	0.0096	0.0078	0.0069	0.0213	0.0058	0.0135	0.1825
15	rs34923402	60796818	1.2	0.280131383133392	3.6	0.0326023165839827	0.0184434322179737	0.2803665557511	0.1311	0.0751	0.0054	0.0018	0.0209	0.0026	0.0021	0.0137	0.1602	0.0124	0.0182	0.0063	0.0835	0.0155	0.0073	0.0017	0.0022	0.0999	0.0891	0.0098	0.0079	0.007	0.0213	0.0057	0.0136	0.1821
15	rs17270188	60799909	1.2	0.280131383133392	3.6	0.0326023165839827	0.0169133711469084	0.255898553140509	0.1311	0.0751	0.0054	0.0018	0.0209	0.0026	0.0021	0.0137	0.1602	0.0125	0.0182	0.0063	0.0835	0.0155	0.0074	0.0017	0.0022	0.0999	0.089	0.0099	0.0079	0.0071	0.0213	0.0057	0.0136	0.182
15	rs12905435	60813272	1.2	0.280131383133392	3.6	0.0326023165839827	0.00717562169997979	0.185545272145858	0.129	0.0751	0.0054	0.0017	0.021	0.0024	0.0021	0.0138	0.1597	0.0128	0.0179	0.0068	0.0852	0.0159	0.0073	0.0016	0.0022	0.1001	0.0888	0.0101	0.0081	0.0072	0.0215	0.0059	0.0136	0.1812
15	rs60708375	60816836	1.2	0.280131383133392	3.6	0.0326023165839827	0.00539291145272559	0.296344187027406	0.1292	0.0748	0.0054	0.0017	0.0209	0.0023	0.002	0.0137	0.1596	0.0129	0.0178	0.0071	0.0859	0.016	0.0072	0.0016	0.0021	0.0995	0.0889	0.0101	0.0081	0.0073	0.0215	0.0059	0.0136	0.1812
15	rs72748705	60817188	1.2	0.280131383133392	3.59	0.0351464082512032	0.00548673344540148	0.320924657666739	0.1293	0.0747	0.0054	0.0017	0.0209	0.0023	0.002	0.0137	0.1596	0.0129	0.0178	0.0071	0.086	0.016	0.0072	0.0016	0.0021	0.0995	0.0889	0.0102	0.0081	0.0073	0.0215	0.0059	0.0136	0.181
15	rs11638541	60832197	1.2	0.280131383133392	3.59	0.0351464082512032	0.00313516056581176	0.311984515203109	0.1297	0.0744	0.0055	0.0017	0.0208	0.0023	0.002	0.0135	0.1595	0.0131	0.0177	0.0073	0.0865	0.0161	0.0071	0.0016	0.0021	0.0992	0.0888	0.0103	0.0082	0.0073	0.0216	0.0061	0.0137	0.1803
15	rs2028122	60841275	1.2	0.280131383133392	3.58	0.0378489131480559	0.00200526744628649	0.274676643839092	0.1301	0.0742	0.0055	0.0017	0.0208	0.0023	0.0021	0.0133	0.1593	0.0133	0.0177	0.0075	0.087	0.0161	0.0071	0.0016	0.002	0.0989	0.0887	0.0104	0.0083	0.0074	0.0217	0.0062	0.0138	0.1796
15	rs17191491	60844847	1.19	0.311838986457593	3.57	0.0407165604515682	0.00266120403188354	0.31306782631699	0.1303	0.0739	0.0055	0.0017	0.0209	0.0021	0.002	0.0133	0.1588	0.0134	0.0173	0.0078	0.0875	0.0165	0.0073	0.0016	0.0022	0.0977	0.0879	0.0106	0.0084	0.0074	0.0222	0.0071	0.014	0.179
15	rs78039601	60849026	1.19	0.311838986457593	3.57	0.0407165604515682	0.00369773361998652	0.354785442021858	0.1302	0.0738	0.0055	0.0018	0.0209	0.0021	0.0021	0.0133	0.1586	0.0135	0.0173	0.0079	0.0875	0.0167	0.0073	0.0016	0.0022	0.0976	0.0878	0.0106	0.0084	0.0074	0.0222	0.0072	0.0141	0.1789
15	rs10851685	60855200	1.17	0.382518045708746	3.54	0.0503789001912993	0.00789954738601534	0.301094249939693	0.1294	0.0727	0.0058	0.0021	0.0212	0.0024	0.0024	0.0134	0.1566	0.0135	0.017	0.0089	0.087	0.0177	0.0078	0.0017	0.0025	0.0969	0.0864	0.011	0.0086	0.0077	0.023	0.0077	0.015	0.1779
15	rs8036966	60856696	1.17	0.382518045708746	3.53	0.0539760163806611	0.00589886446744764	0.247451118130598	0.1294	0.0725	0.0058	0.0022	0.0212	0.0024	0.0024	0.0134	0.1565	0.0135	0.017	0.009	0.087	0.0178	0.0077	0.0018	0.0025	0.0969	0.0864	0.011	0.0086	0.0077	0.023	0.0077	0.0151	0.1779
15	rs79360097	60860702	1.17	0.382518045708746	3.5	0.0659953737268723	0.00741101607664447	0.256804879998099	0.1294	0.0724	0.0059	0.0022	0.0212	0.0025	0.0025	0.0134	0.1562	0.0135	0.0171	0.009	0.0868	0.0179	0.0078	0.0018	0.0026	0.097	0.0864	0.0111	0.0086	0.0078	0.0229	0.0078	0.0151	0.1777
15	rs17270243	60862500	1.16	0.421630287221885	3.5	0.0659953737268723	0.0066916729136251	0.239205107862415	0.1295	0.0723	0.0059	0.0022	0.0212	0.0025	0.0025	0.0133	0.1561	0.0134	0.0171	0.0091	0.0868	0.018	0.0078	0.0018	0.0027	0.097	0.0864	0.0111	0.0086	0.0078	0.0228	0.0078	0.0151	0.1776
15	rs8041381	60862962	1.16	0.421630287221885	3.5	0.0659953737268723	0.00639307503032342	0.248123604624447	0.1294	0.0724	0.0059	0.0023	0.0212	0.0025	0.0025	0.0133	0.1561	0.0134	0.0171	0.0091	0.0868	0.018	0.0078	0.0018	0.0027	0.0969	0.0865	0.0111	0.0085	0.0078	0.0228	0.0078	0.0151	0.1776
15	rs16942772	60867129	1.16	0.421630287221885	3.5	0.0659953737268723	0.0090168137644503	0.362553297578656	0.1289	0.0722	0.0059	0.0024	0.0212	0.0026	0.0027	0.0133	0.1565	0.0135	0.0171	0.0092	0.0865	0.018	0.0078	0.0019	0.0028	0.0963	0.0868	0.0111	0.0086	0.0079	0.0228	0.0079	0.0152	0.1773
15	rs7166772	60872868	1.15	0.46334549806667	3.5	0.0659953737268723	0.00370490932929033	0.182396111102832	0.127	0.0714	0.0065	0.003	0.0215	0.0031	0.0034	0.0131	0.1559	0.0135	0.0174	0.0097	0.0857	0.0182	0.0078	0.0025	0.0035	0.0938	0.0882	0.0112	0.0088	0.0084	0.0227	0.0083	0.0157	0.1761
15	rs340005	60878030	1.14	0.507725131913635	3.5	0.0659953737268723	0.00941965612077546	0.139050785882114	0.1251	0.0696	0.0069	0.0036	0.0218	0.0037	0.004	0.013	0.1546	0.0135	0.0176	0.0099	0.0852	0.0185	0.0078	0.003	0.0043	0.0919	0.089	0.0118	0.009	0.0086	0.0225	0.0087	0.0161	0.1764
15	rs72748733	60878340	1.14	0.507725131913635	3.49	0.0704349946405554	0.00924815136963388	0.141080163726806	0.1252	0.0695	0.0069	0.0036	0.0218	0.0038	0.004	0.013	0.1546	0.0135	0.0176	0.0099	0.0851	0.0185	0.0079	0.003	0.0043	0.0918	0.0891	0.0118	0.009	0.0086	0.0225	0.0087	0.0161	0.1763
15	rs76263497	60878804	1.14	0.507725131913635	3.49	0.0704349946405554	0.00935567502089036	0.138131894503639	0.1252	0.0695	0.0069	0.0036	0.0218	0.0038	0.004	0.013	0.1546	0.0135	0.0176	0.0099	0.085	0.0185	0.0079	0.003	0.0043	0.0918	0.0892	0.0118	0.009	0.0086	0.0225	0.0087	0.0161	0.1763
15	rs339969	60883281	1.14	0.507725131913635	3.49	0.0704349946405554	0.0100986582836639	0.134569598715413	0.1254	0.0695	0.007	0.0036	0.0218	0.0038	0.0041	0.013	0.1544	0.0135	0.0176	0.0099	0.0844	0.0185	0.0079	0.003	0.0044	0.092	0.0893	0.0119	0.009	0.0086	0.0226	0.0087	0.0161	0.1765
15	rs150952015	60884594	1.14	0.507725131913635	3.48	0.0751031739839783	0.010255614933458	0.138315494553987	0.1254	0.0695	0.007	0.0036	0.0218	0.0038	0.0041	0.013	0.1543	0.0135	0.0176	0.0099	0.0844	0.0185	0.0079	0.003	0.0044	0.0919	0.0893	0.0119	0.009	0.0086	0.0226	0.0087	0.0161	0.1765
15	rs8030660	60897939	1.13	0.554827224596281	3.5	0.0659953737268723	0.00922384559933891	0.109104213789903	0.1253	0.0694	0.007	0.0037	0.0218	0.0039	0.0041	0.013	0.1539	0.0132	0.0175	0.0099	0.0846	0.0186	0.008	0.0031	0.0045	0.0918	0.0894	0.0119	0.009	0.0086	0.0227	0.0088	0.016	0.1766
15	rs3784609	60910550	1.13	0.554827224596281	3.51	0.0617771177241036	0.021519159110682	0.106511917866313	0.124	0.0679	0.0071	0.0041	0.0218	0.004	0.0045	0.013	0.1546	0.0132	0.0176	0.0097	0.0846	0.0191	0.0082	0.0033	0.0051	0.0905	0.0888	0.012	0.0087	0.0089	0.0235	0.0091	0.016	0.1767
15	rs103946	60911857	1.13	0.554827224596281	3.51	0.0617771177241036	0.0227924499126096	0.107345519938824	0.1239	0.0678	0.0071	0.0041	0.0218	0.004	0.0046	0.013	0.1547	0.0132	0.0177	0.0097	0.0846	0.0191	0.0082	0.0033	0.0052	0.0904	0.0889	0.012	0.0087	0.0089	0.0235	0.0091	0.016	0.1768
15	rs1125683	60917321	1.13	0.554827224596281	3.51	0.0617771177241036	0.0329250234443053	0.133299183761974	0.1237	0.0675	0.0071	0.0043	0.0218	0.0042	0.0048	0.0129	0.1543	0.0136	0.0179	0.0097	0.0842	0.0193	0.0082	0.0034	0.0054	0.0898	0.0888	0.0121	0.0087	0.0091	0.0237	0.0091	0.0161	0.1765
15	rs35784313	60920405	1.13	0.554827224596281	3.5	0.0659953737268723	0.0364614239783621	0.137673284872063	0.1234	0.0674	0.0071	0.0044	0.0218	0.0043	0.005	0.0129	0.1544	0.0137	0.0179	0.0097	0.084	0.0193	0.0082	0.0035	0.0054	0.0898	0.0887	0.0122	0.0087	0.009	0.0237	0.0092	0.0161	0.1762
15	rs117456130	60921691	1.13	0.554827224596281	3.5	0.0659953737268723	0.0390896183585237	0.141172662653769	0.1235	0.0674	0.0071	0.0044	0.0218	0.0043	0.005	0.0129	0.1544	0.0137	0.0179	0.0096	0.0839	0.0193	0.0082	0.0035	0.0055	0.0897	0.0887	0.0122	0.0087	0.0091	0.0237	0.0092	0.0161	0.1762
15	rs1054156	60931471	1.13	0.554827224596281	3.5	0.0659953737268723	0.0834515900517572	0.22537301434759	0.1222	0.0667	0.0072	0.005	0.0221	0.0049	0.0056	0.0132	0.1538	0.0139	0.018	0.0096	0.0824	0.0199	0.0084	0.0038	0.006	0.0906	0.0889	0.0128	0.0087	0.0092	0.0235	0.0093	0.0162	0.1741
15	rs59758643	60941324	1.13	0.554827224596281	3.51	0.0617771177241036	0.083566510239021	0.302285309496075	0.1208	0.0666	0.0074	0.0054	0.0221	0.0051	0.0058	0.0131	0.1541	0.0139	0.0181	0.0095	0.0822	0.0201	0.0083	0.0042	0.0062	0.0907	0.0896	0.0129	0.0086	0.0092	0.0228	0.0093	0.0162	0.1737
15	rs77453898	60943036	1.13	0.554827224596281	3.52	0.0577730493768559	0.0921565960533599	0.309461137839901	0.1207	0.0664	0.0074	0.0054	0.0222	0.0051	0.0059	0.0131	0.1541	0.0139	0.0181	0.0094	0.0821	0.0202	0.0082	0.0042	0.0063	0.0907	0.0897	0.0129	0.0086	0.0092	0.0228	0.0093	0.0161	0.1737
15	rs17191554	60943240	1.13	0.554827224596281	3.57	0.0407165604515682	0.0924505145644384	0.310661985459398	0.1207	0.0664	0.0074	0.0054	0.0222	0.0051	0.0059	0.0131	0.1541	0.0139	0.0181	0.0094	0.0821	0.0202	0.0082	0.0042	0.0063	0.0907	0.0897	0.0129	0.0086	0.0092	0.0228	0.0093	0.0161	0.1737
15	rs1657794	60953851	1.13	0.554827224596281	3.58	0.0378489131480559	0.107097047249187	0.395637179245253	0.1205	0.0671	0.0074	0.0058	0.0224	0.0054	0.0062	0.013	0.1532	0.0143	0.0182	0.0094	0.0823	0.0203	0.0081	0.0045	0.0063	0.0902	0.0896	0.0136	0.0084	0.0091	0.023	0.0091	0.0156	0.1728
15	rs41356552	60957248	1.13	0.554827224596281	3.58	0.0378489131480559	0.110873972242841	0.381159220640988	0.1204	0.0672	0.0074	0.0058	0.0224	0.0054	0.0062	0.013	0.1534	0.0142	0.0182	0.0093	0.0824	0.0204	0.0081	0.0045	0.0063	0.0902	0.0896	0.0136	0.0084	0.009	0.023	0.0091	0.0155	0.1727
15	rs76014158	60963331	1.13	0.554827224596281	3.58	0.0378489131480559	0.107743396039688	0.36721165093302	0.1203	0.0672	0.0074	0.0058	0.0223	0.0054	0.0062	0.0129	0.1535	0.0142	0.0182	0.0093	0.0823	0.0204	0.0082	0.0045	0.0063	0.0902	0.0897	0.0136	0.0084	0.009	0.0231	0.0091	0.0155	0.1728
15	rs1657800	60965915	1.13	0.554827224596281	3.58	0.0378489131480559	0.110325539371771	0.366076988562448	0.1203	0.0672	0.0073	0.0057	0.0223	0.0054	0.0062	0.0129	0.1536	0.0141	0.0182	0.0093	0.0824	0.0204	0.0082	0.0045	0.0063	0.0902	0.0897	0.0135	0.0084	0.009	0.0232	0.0091	0.0155	0.1728
15	rs880625	60983676	1.13	0.554827224596281	3.58	0.0378489131480559	0.112612520011513	0.304313344114709	0.1202	0.0675	0.0072	0.0053	0.0223	0.0054	0.0061	0.0128	0.1544	0.0142	0.0181	0.0092	0.0829	0.0202	0.0082	0.0043	0.0062	0.0904	0.0894	0.0134	0.0083	0.009	0.0232	0.009	0.0155	0.1731
15	rs12916690	60984270	1.13	0.554827224596281	3.58	0.0378489131480559	0.101778311626155	0.292088675716606	0.1199	0.0684	0.0072	0.0052	0.0223	0.0053	0.0062	0.0128	0.1544	0.0141	0.0181	0.0091	0.0831	0.0201	0.0083	0.0044	0.0062	0.0901	0.0888	0.0133	0.0082	0.0089	0.0231	0.0089	0.0153	0.1738
15	rs117267768	60984740	1.14	0.507725131913635	3.59	0.0351464082512032	0.104456311387792	0.329449702406831	0.1201	0.0685	0.0071	0.0052	0.0222	0.0054	0.0063	0.0126	0.1539	0.0142	0.0181	0.0089	0.0834	0.0199	0.0083	0.0046	0.0062	0.0905	0.0882	0.0132	0.008	0.0089	0.0232	0.0088	0.0152	0.1745
15	rs4775287	60987230	1.14	0.507725131913635	3.59	0.0351464082512032	0.106265746284155	0.449778600898753	0.1214	0.0689	0.0067	0.0055	0.0218	0.0058	0.0068	0.0121	0.1506	0.0141	0.0185	0.0082	0.0842	0.0192	0.0085	0.0057	0.0066	0.0922	0.0841	0.0126	0.0079	0.0091	0.0242	0.0086	0.0145	0.1776
15	rs999449	60988991	1.14	0.507725131913635	3.59	0.0351464082512032	0.0816492436156038	0.451245812791535	0.1217	0.069	0.0066	0.0057	0.0216	0.0058	0.0068	0.0123	0.15	0.014	0.0185	0.008	0.0838	0.0191	0.0086	0.0059	0.0066	0.093	0.0835	0.0125	0.0079	0.0089	0.0241	0.0084	0.0142	0.179
15	rs59558657	60990385	1.14	0.507725131913635	3.59	0.0351464082512032	0.0812195198151081	0.477055560307352	0.1218	0.0691	0.0066	0.0057	0.0212	0.0058	0.0068	0.0128	0.1501	0.014	0.0187	0.008	0.0834	0.0193	0.0081	0.0059	0.0066	0.0932	0.0833	0.0126	0.0079	0.009	0.0241	0.0083	0.0142	0.1792
15	rs2553231	60992255	1.14	0.507725131913635	3.59	0.0351464082512032	0.0946239953871	0.521433653134669	0.122	0.0692	0.0066	0.0057	0.0212	0.0057	0.0068	0.0128	0.1501	0.0139	0.0192	0.0079	0.083	0.0193	0.0081	0.0059	0.0065	0.0934	0.0831	0.0126	0.0079	0.009	0.0238	0.0083	0.014	0.1793
15	rs117299648	60993837	1.14	0.507725131913635	3.59	0.0351464082512032	0.118185344035319	0.537561667490423	0.122	0.0692	0.0065	0.0057	0.0212	0.0057	0.0068	0.0129	0.15	0.0139	0.0195	0.0079	0.0828	0.0196	0.0081	0.006	0.0065	0.0932	0.0836	0.0126	0.0079	0.009	0.0236	0.0083	0.0136	0.1794
15	rs6494217	60993992	1.14	0.507725131913635	3.59	0.0351464082512032	0.124365381547338	0.519495509115706	0.1221	0.0692	0.0065	0.0057	0.0212	0.0057	0.0068	0.0129	0.1499	0.0138	0.0196	0.0078	0.0829	0.0196	0.0081	0.006	0.0065	0.0932	0.0836	0.0127	0.0079	0.009	0.0236	0.0083	0.0136	0.1795
15	rs1425287	60995837	1.14	0.507725131913635	3.58	0.0378489131480559	0.185347784103331	0.542451798249531	0.123	0.0694	0.0067	0.0057	0.0212	0.0055	0.0068	0.013	0.1494	0.0139	0.0201	0.0079	0.0829	0.0195	0.0081	0.006	0.0066	0.0935	0.0828	0.0127	0.0078	0.009	0.0231	0.0082	0.0134	0.1794
15	rs9920812	60996409	1.14	0.507725131913635	3.57	0.0407165604515682	0.178811133851114	0.493920519340683	0.1234	0.0697	0.0067	0.0056	0.0211	0.0054	0.0068	0.013	0.1494	0.0139	0.0198	0.0079	0.0825	0.0192	0.0082	0.006	0.0067	0.0939	0.0824	0.0127	0.0078	0.009	0.023	0.0083	0.0133	0.1797
15	rs4774371	61000663	1.14	0.507725131913635	3.57	0.0407165604515682	0.131925809108804	0.598378661492586	0.1258	0.0702	0.0065	0.0057	0.0203	0.0055	0.0062	0.0126	0.1499	0.0137	0.0196	0.0077	0.0825	0.019	0.0081	0.0065	0.0068	0.0956	0.081	0.012	0.0075	0.0084	0.0225	0.0081	0.0129	0.1807
15	rs8038077	61004647	1.14	0.507725131913635	3.57	0.0407165604515682	0.122196531314632	0.581959420941947	0.1262	0.0704	0.0065	0.0057	0.0202	0.0055	0.0062	0.0125	0.15	0.0137	0.0196	0.0078	0.0824	0.0189	0.0082	0.0065	0.0068	0.0959	0.0807	0.0119	0.0075	0.0084	0.0225	0.0082	0.0129	0.1806
15	rs35853378	61006072	1.14	0.507725131913635	3.57	0.0407165604515682	0.121788821081857	0.566499214652932	0.1263	0.0705	0.0066	0.0057	0.0202	0.0054	0.0061	0.0125	0.15	0.0138	0.0196	0.0078	0.0827	0.0189	0.0082	0.0067	0.0068	0.0959	0.0804	0.0118	0.0075	0.0083	0.0225	0.0082	0.0129	0.1805
15	rs62002731	61006093	1.14	0.507725131913635	3.57	0.0407165604515682	0.120888990157562	0.579825901361674	0.1261	0.0706	0.0066	0.0057	0.0202	0.0054	0.0062	0.0125	0.15	0.0136	0.0196	0.0077	0.0827	0.019	0.0082	0.0067	0.0068	0.0959	0.0804	0.0118	0.0075	0.0083	0.0225	0.0083	0.0129	0.1805
15	rs17303111	61009802	1.14	0.507725131913635	3.56	0.0437561662613372	0.151914454233874	0.606700891195859	0.1263	0.0708	0.0066	0.0057	0.0202	0.0054	0.0062	0.0125	0.15	0.0136	0.0195	0.0077	0.0826	0.0188	0.0081	0.0068	0.0069	0.0959	0.08	0.0118	0.0075	0.0083	0.0225	0.0083	0.0129	0.1806
15	rs11637692	61011148	1.14	0.507725131913635	3.56	0.0437561662613372	0.163216944946593	0.639676185164152	0.1265	0.0709	0.0066	0.0056	0.0202	0.0054	0.0061	0.0125	0.15	0.0136	0.0195	0.0077	0.0826	0.0187	0.0081	0.0068	0.0069	0.0959	0.0798	0.0118	0.0075	0.0083	0.0227	0.0083	0.0128	0.1807
15	rs1863270	61012259	1.14	0.507725131913635	3.56	0.0437561662613372	0.167547755814293	0.655729654332116	0.1267	0.071	0.0066	0.0056	0.0202	0.0054	0.0061	0.0124	0.1499	0.0136	0.0194	0.0077	0.0826	0.0187	0.0081	0.0068	0.0069	0.096	0.0798	0.0118	0.0075	0.0082	0.0227	0.0083	0.0128	0.1809
15	rs80149607	61012651	1.14	0.507725131913635	3.56	0.0437561662613372	0.173700743777337	0.677914549067783	0.1268	0.071	0.0066	0.0056	0.0202	0.0053	0.0061	0.0124	0.1499	0.0136	0.0194	0.0077	0.0825	0.0186	0.0081	0.0068	0.0068	0.096	0.0797	0.0118	0.0075	0.0082	0.0227	0.0083	0.0128	0.1809
15	rs78747182	61013848	1.15	0.46334549806667	3.54	0.0503789001912993	0.180386697048948	0.655144284005581	0.1281	0.0712	0.0066	0.0053	0.02	0.0051	0.0058	0.0122	0.1497	0.0136	0.0194	0.0077	0.0823	0.0181	0.0082	0.0067	0.0067	0.0965	0.0792	0.0118	0.0075	0.0081	0.0227	0.0082	0.0126	0.182
15	rs17191582	61015174	1.16	0.421630287221885	3.53	0.0539760163806611	0.252465318379843	0.538957726935026	0.1313	0.0716	0.0068	0.0048	0.0197	0.0046	0.0052	0.0118	0.1492	0.0137	0.0195	0.0077	0.0815	0.0169	0.0083	0.0065	0.0062	0.0977	0.078	0.0118	0.0074	0.0079	0.0225	0.008	0.0123	0.1848
15	rs12899193	61016296	1.16	0.421630287221885	3.52	0.0577730493768559	0.340484497732628	0.557187455664751	0.1326	0.0715	0.0067	0.0045	0.0196	0.0044	0.0048	0.0117	0.1487	0.0139	0.0196	0.0076	0.0811	0.0165	0.0084	0.0064	0.006	0.0986	0.0769	0.0118	0.0074	0.0078	0.0223	0.0078	0.0122	0.1867
15	rs16943000	61016657	1.16	0.421630287221885	3.52	0.0577730493768559	0.361361809081043	0.483973671378734	0.1331	0.0716	0.0067	0.0044	0.0196	0.0044	0.0048	0.0117	0.1486	0.0139	0.0196	0.0076	0.0809	0.0164	0.0085	0.0063	0.006	0.0986	0.0768	0.0118	0.0074	0.0078	0.0224	0.0078	0.0122	0.187
15	rs12909890	61017977	1.16	0.421630287221885	3.52	0.0577730493768559	0.504018526951217	0.541472894597632	0.1349	0.0721	0.0065	0.0039	0.0193	0.0041	0.0044	0.0116	0.1476	0.014	0.0195	0.0075	0.0816	0.0158	0.0085	0.006	0.0058	0.0995	0.0767	0.0116	0.0071	0.0076	0.0219	0.0079	0.012	0.1883
15	rs11071551	61018497	1.16	0.421630287221885	3.51	0.0617771177241036	0.596732551391675	0.484653299930758	0.1353	0.0721	0.0066	0.0039	0.0193	0.0042	0.0044	0.0115	0.1469	0.0141	0.0196	0.0076	0.0816	0.0155	0.0086	0.0061	0.0059	0.0996	0.0764	0.0116	0.0071	0.0076	0.0219	0.0079	0.012	0.1885
15	rs1834335	61018877	1.15	0.46334549806667	3.47	0.0800071130091993	0.598172738006411	0.479358734994368	0.1354	0.0717	0.0067	0.004	0.0193	0.0042	0.0044	0.0114	0.1465	0.0142	0.0196	0.0077	0.0816	0.0155	0.0087	0.006	0.0059	0.1002	0.0761	0.0117	0.0071	0.0076	0.022	0.008	0.012	0.1884
15	rs8024629	61020254	1.15	0.46334549806667	3.47	0.0800071130091993	0.644815477567096	0.499529765467314	0.1359	0.0715	0.0066	0.004	0.0193	0.0043	0.0044	0.0114	0.1458	0.0143	0.0196	0.0077	0.0809	0.0153	0.0088	0.0061	0.0059	0.1016	0.0762	0.0117	0.0071	0.0076	0.0221	0.008	0.0119	0.1879
15	rs76943880	61022091	1.15	0.46334549806667	3.46	0.0851540123614781	0.665200389943327	0.468410690243539	0.1361	0.0714	0.0066	0.004	0.0193	0.0043	0.0044	0.0115	0.1453	0.0143	0.0197	0.0077	0.0807	0.0152	0.0088	0.0062	0.0059	0.1021	0.0762	0.0116	0.0072	0.0076	0.0221	0.008	0.0119	0.1879
15	rs117578017	61023002	1.15	0.46334549806667	3.46	0.0851540123614781	0.669817461803461	0.469084587700035	0.1361	0.0714	0.0066	0.004	0.0193	0.0043	0.0044	0.0114	0.1453	0.0142	0.0197	0.0077	0.0807	0.0152	0.0088	0.0062	0.0059	0.1022	0.0762	0.0116	0.0072	0.0075	0.0222	0.0081	0.0119	0.1879
15	rs35277300	61030972	1.14	0.507725131913635	3.46	0.0851540123614781	0.688282958066859	0.401444110477265	0.1362	0.0714	0.0066	0.0039	0.0193	0.0043	0.0044	0.0115	0.145	0.0143	0.0197	0.0077	0.0805	0.0152	0.0088	0.0062	0.0058	0.1026	0.0762	0.0117	0.0072	0.0075	0.0222	0.008	0.012	0.1879
15	rs78554936	61034127	1.14	0.507725131913635	3.46	0.0851540123614781	0.67778663987432	0.379248704352578	0.1362	0.0715	0.0066	0.0039	0.0193	0.0044	0.0044	0.0115	0.1451	0.0143	0.0197	0.0077	0.0803	0.015	0.0088	0.0063	0.0058	0.1028	0.076	0.0117	0.0072	0.0075	0.0222	0.008	0.012	0.1879
15	rs79726874	61035735	1.14	0.507725131913635	3.46	0.0851540123614781	0.673579424587317	0.325422579179607	0.1362	0.0715	0.0065	0.0039	0.0193	0.0045	0.0044	0.0115	0.1451	0.0143	0.0196	0.0077	0.0802	0.015	0.0088	0.0063	0.0058	0.1029	0.0759	0.0117	0.0073	0.0075	0.0222	0.008	0.012	0.1879
15	rs9920962	61036550	1.14	0.507725131913635	3.46	0.0851540123614781	0.67148023686881	0.294805328227394	0.1361	0.0715	0.0065	0.0039	0.0193	0.0045	0.0044	0.0115	0.1451	0.0143	0.0196	0.0077	0.0803	0.0149	0.0088	0.0063	0.0058	0.1029	0.076	0.0117	0.0073	0.0075	0.0222	0.008	0.012	0.1879
15	rs11630437	61043102	1.14	0.507725131913635	3.46	0.0851540123614781	0.762531782260999	0.314272812070233	0.1358	0.0713	0.0062	0.0039	0.0193	0.0045	0.004	0.0117	0.1455	0.0144	0.0184	0.0077	0.081	0.0147	0.0093	0.0063	0.0057	0.103	0.0765	0.0118	0.0073	0.0078	0.0223	0.0082	0.012	0.1872
15	rs77312829	61046456	1.14	0.507725131913635	3.46	0.0851540123614781	0.784479475354847	0.324083437209497	0.1357	0.0712	0.0062	0.0039	0.0193	0.0045	0.004	0.0117	0.1456	0.0144	0.0184	0.0077	0.0811	0.0147	0.0093	0.0064	0.0057	0.103	0.0766	0.0118	0.0073	0.0078	0.0223	0.0083	0.012	0.1871
15	rs1871858	61047117	1.14	0.507725131913635	3.46	0.0851540123614781	0.783317582476148	0.324205110345944	0.1357	0.0713	0.0062	0.0039	0.0193	0.0045	0.004	0.0117	0.1456	0.0144	0.0184	0.0077	0.0811	0.0147	0.0093	0.0063	0.0057	0.103	0.0766	0.0118	0.0073	0.0078	0.0223	0.0083	0.012	0.1871
15	rs17270362	61050486	1.14	0.507725131913635	3.46	0.0851540123614781	0.808815670916936	0.320197003853536	0.1357	0.0713	0.0061	0.0039	0.0193	0.0045	0.0039	0.0117	0.1456	0.0144	0.0185	0.0077	0.0812	0.0147	0.0094	0.0063	0.0057	0.103	0.0766	0.0118	0.0073	0.0078	0.0223	0.0083	0.012	0.187
15	rs8040151	61058107	1.14	0.507725131913635	3.45	0.090551063959542	0.940400007356256	0.270980253387038	0.1355	0.0713	0.0061	0.0039	0.0194	0.0044	0.0037	0.0118	0.1458	0.0144	0.0184	0.0077	0.0815	0.0147	0.0095	0.0064	0.0056	0.1029	0.0768	0.0119	0.0073	0.0079	0.0224	0.0083	0.012	0.1868
15	rs12591650	61060707	1.14	0.507725131913635	3.46	0.0851540123614781	0.931713786641779	0.245660658319526	0.1356	0.0712	0.0061	0.0038	0.0194	0.0044	0.0037	0.0118	0.1458	0.0144	0.0184	0.0077	0.0815	0.0147	0.0095	0.0063	0.0056	0.103	0.0769	0.0119	0.0073	0.0079	0.0224	0.0083	0.012	0.1866
15	rs12591781	61061261	1.14	0.507725131913635	3.46	0.0851540123614781	0.933465036189337	0.244208959014143	0.1356	0.0712	0.0061	0.0038	0.0194	0.0044	0.0037	0.0118	0.1458	0.0144	0.0184	0.0077	0.0816	0.0147	0.0095	0.0063	0.0056	0.103	0.0769	0.0119	0.0073	0.0079	0.0224	0.0083	0.012	0.1866
15	rs79347610	61063495	1.14	0.507725131913635	3.46	0.0851540123614781	0.903715944967873	0.269713202955679	0.1356	0.0712	0.0061	0.0038	0.0194	0.0044	0.0037	0.0118	0.1458	0.0144	0.0184	0.0077	0.0816	0.0147	0.0095	0.0063	0.0055	0.103	0.0769	0.0118	0.0073	0.0079	0.0224	0.0083	0.012	0.1866
15	rs10519067	61068347	1.14	0.507725131913635	3.46	0.0851540123614781	0.726634510256566	0.264434661671092	0.1355	0.0712	0.0061	0.0039	0.0194	0.0046	0.0038	0.0118	0.1451	0.0144	0.0185	0.0077	0.0821	0.0146	0.0095	0.0063	0.0055	0.103	0.0773	0.0116	0.0074	0.0079	0.0224	0.0083	0.0125	0.1857
15	rs11071556	61068707	1.14	0.507725131913635	3.46	0.0851540123614781	0.700693559526907	0.269137879817265	0.1355	0.0711	0.0061	0.004	0.0194	0.0048	0.0038	0.0118	0.1452	0.0144	0.0186	0.0076	0.0823	0.0146	0.0095	0.0062	0.0056	0.1028	0.0771	0.0116	0.0074	0.0079	0.0224	0.0083	0.0126	0.1856
15	rs11071559	61069988	1.15	0.46334549806667	3.46	0.0851540123614781	0.678731251444728	0.257485285814988	0.1355	0.0712	0.006	0.0042	0.0194	0.005	0.0038	0.0118	0.1455	0.0143	0.0187	0.0076	0.0828	0.0146	0.0095	0.0059	0.0058	0.1021	0.0773	0.0116	0.0074	0.0079	0.0225	0.0082	0.0126	0.1849
15	rs11639085	61072337	1.15	0.46334549806667	3.46	0.0851540123614781	0.618015607508103	0.298004120633286	0.1351	0.0707	0.006	0.0043	0.0195	0.005	0.0038	0.0118	0.1457	0.0143	0.0189	0.0076	0.0827	0.0144	0.0096	0.0058	0.0057	0.1028	0.0774	0.0114	0.0074	0.0079	0.0224	0.0084	0.0127	0.1847
15	rs341456	61081507	1.15	0.46334549806667	3.46	0.0851540123614781	0.602158728194449	0.237323412800166	0.1347	0.0702	0.006	0.0044	0.0196	0.0051	0.0038	0.0118	0.1459	0.0142	0.0191	0.0076	0.0826	0.0143	0.0097	0.0057	0.0056	0.1035	0.0776	0.0113	0.0074	0.0078	0.0224	0.0085	0.0128	0.1845
15	rs78040657	61082610	1.15	0.46334549806667	3.46	0.0851540123614781	0.593788609057006	0.271326131684675	0.1347	0.0702	0.006	0.0044	0.0196	0.0051	0.0038	0.0118	0.1459	0.0142	0.0191	0.0076	0.0826	0.0143	0.0097	0.0057	0.0056	0.1036	0.0777	0.0113	0.0074	0.0078	0.0224	0.0085	0.0128	0.1845
15	rs78498480	61083283	1.15	0.46334549806667	3.46	0.0851540123614781	0.588329454415745	0.290438796772111	0.1346	0.0702	0.006	0.0044	0.0196	0.0051	0.0038	0.0118	0.1458	0.0142	0.0191	0.0076	0.0826	0.0143	0.0097	0.0057	0.0056	0.1036	0.0777	0.0112	0.0074	0.0078	0.0224	0.0085	0.0128	0.1845
15	rs341435	61085868	1.15	0.46334549806667	3.46	0.0851540123614781	0.567262926035839	0.331284996328168	0.1346	0.0702	0.006	0.0044	0.0197	0.0051	0.0038	0.0118	0.1458	0.0142	0.0191	0.0076	0.0827	0.0143	0.0097	0.0056	0.0056	0.1036	0.0778	0.0112	0.0074	0.0078	0.0224	0.0084	0.0128	0.1844
15	rs11631297	61086252	1.15	0.46334549806667	3.45	0.090551063959542	0.536664772887019	0.336439597271286	0.1346	0.0702	0.006	0.0044	0.0197	0.0051	0.0039	0.0118	0.1457	0.0142	0.0191	0.0076	0.0826	0.0143	0.0097	0.0056	0.0056	0.1036	0.0777	0.0112	0.0075	0.0078	0.0224	0.0085	0.0128	0.1844
15	rs116853819	61087151	1.15	0.46334549806667	3.45	0.090551063959542	0.530809956106465	0.355285144548908	0.1346	0.0701	0.006	0.0044	0.0197	0.0051	0.0039	0.0118	0.1457	0.0142	0.0191	0.0076	0.0827	0.0142	0.0097	0.0056	0.0055	0.1037	0.0778	0.0112	0.0075	0.0078	0.0224	0.0085	0.0128	0.1844
15	rs6494225	61105628	1.16	0.421630287221885	3.45	0.090551063959542	0.309708066098551	0.174355430990166	0.1341	0.0692	0.006	0.0044	0.0202	0.0053	0.0042	0.0121	0.1443	0.0143	0.0192	0.0077	0.0839	0.014	0.0098	0.0051	0.0052	0.1042	0.0791	0.0111	0.0078	0.0077	0.0229	0.0084	0.0133	0.1824
15	rs10519074	61109873	1.16	0.421630287221885	3.45	0.090551063959542	0.283670430397778	0.164678601757844	0.1338	0.0691	0.006	0.0044	0.0203	0.0054	0.0044	0.0122	0.1439	0.0142	0.0193	0.0078	0.0843	0.0139	0.0099	0.005	0.0051	0.1044	0.0795	0.0111	0.0079	0.0077	0.023	0.0084	0.0134	0.1816
15	rs10152719	61114657	1.16	0.421630287221885	3.45	0.090551063959542	0.239431280174434	0.163994830110435	0.133	0.0689	0.0061	0.0045	0.0205	0.0055	0.0046	0.0123	0.1435	0.0142	0.0193	0.0079	0.0849	0.0141	0.0098	0.005	0.0052	0.1043	0.0796	0.011	0.0079	0.0077	0.0233	0.0086	0.0136	0.1807
15	rs76578864	61118002	1.16	0.421630287221885	3.42	0.108314757127468	0.222161465981644	0.162727629385313	0.1329	0.0689	0.0062	0.0045	0.0205	0.0055	0.0046	0.0124	0.1432	0.0142	0.0194	0.0079	0.0851	0.0142	0.0099	0.005	0.0052	0.1042	0.0796	0.0109	0.008	0.0076	0.0234	0.0086	0.0137	0.1804
15	rs11632290	61119745	1.16	0.421630287221885	3.42	0.108314757127468	0.204543359149927	0.158368059185819	0.1327	0.0689	0.0062	0.0045	0.0205	0.0055	0.0047	0.0124	0.143	0.0142	0.0194	0.0079	0.0853	0.0143	0.0099	0.005	0.0052	0.1041	0.0797	0.0108	0.008	0.0076	0.0234	0.0086	0.0137	0.1802
15	rs28513916	61120658	1.16	0.421630287221885	3.43	0.102124300974309	0.19000769080128	0.150532852689932	0.1326	0.0689	0.0062	0.0045	0.0205	0.0055	0.0047	0.0124	0.1429	0.0142	0.0194	0.0079	0.0854	0.0143	0.0098	0.005	0.0052	0.1041	0.0799	0.0108	0.008	0.0076	0.0235	0.0086	0.0137	0.1801
15	rs4775301	61126859	1.17	0.382518045708746	3.43	0.102124300974309	0.126468162135459	0.19025204923699	0.1315	0.0693	0.0066	0.0045	0.0208	0.0057	0.005	0.0128	0.1426	0.0145	0.0197	0.0083	0.0842	0.0146	0.0098	0.0051	0.0053	0.1047	0.0805	0.0102	0.008	0.0076	0.0239	0.009	0.014	0.1779
15	rs117682342	61131995	1.17	0.382518045708746	3.43	0.102124300974309	0.126617052825399	0.314272812070233	0.131	0.0693	0.0067	0.0045	0.0208	0.0057	0.0051	0.0128	0.1422	0.0145	0.0197	0.0083	0.0843	0.0149	0.0098	0.0051	0.0052	0.105	0.0804	0.0101	0.008	0.0076	0.0239	0.0092	0.0142	0.1772
15	rs1224251	61132652	1.17	0.382518045708746	3.43	0.102124300974309	0.114171911357444	0.276182711614721	0.1308	0.0693	0.0067	0.0045	0.0209	0.0057	0.0051	0.0128	0.1422	0.0145	0.0198	0.0084	0.0843	0.0149	0.0098	0.0051	0.0052	0.1051	0.0804	0.0101	0.008	0.0076	0.0239	0.0092	0.0142	0.1771
15	rs74735171	61134080	1.17	0.382518045708746	3.43	0.102124300974309	0.112667985290079	0.283867794437624	0.1294	0.0702	0.0073	0.0043	0.0214	0.0058	0.0055	0.0131	0.1414	0.0148	0.0202	0.0088	0.0839	0.0154	0.01	0.0053	0.0049	0.1053	0.0807	0.01	0.008	0.0078	0.0242	0.0097	0.0145	0.1736
15	rs11630062	61134309	1.17	0.382518045708746	3.43	0.102124300974309	0.109969958410794	0.253411363149183	0.1292	0.0704	0.0074	0.0043	0.0215	0.0058	0.0056	0.0131	0.1413	0.0148	0.0202	0.0089	0.0838	0.0155	0.01	0.0053	0.0049	0.1054	0.0808	0.01	0.008	0.0078	0.0243	0.0098	0.0145	0.1729
15	rs62006786	61134582	1.17	0.382518045708746	3.43	0.102124300974309	0.183042720646098	0.29385954252709	0.1278	0.0706	0.008	0.0042	0.0217	0.006	0.0062	0.0132	0.1411	0.0151	0.0202	0.0093	0.0833	0.0158	0.0102	0.0058	0.0049	0.1061	0.0806	0.0098	0.008	0.0079	0.0244	0.0101	0.0146	0.1708
15	rs341402	61134662	1.17	0.382518045708746	3.41	0.114783892697204	0.218826498435274	0.308621369479292	0.1275	0.0707	0.0081	0.0042	0.0218	0.006	0.0063	0.0132	0.1411	0.0151	0.0202	0.0094	0.0833	0.0159	0.0102	0.0058	0.0048	0.1063	0.0811	0.0098	0.008	0.0079	0.0241	0.0102	0.0145	0.1703
15	rs7171659	61135464	1.17	0.382518045708746	3.41	0.114783892697204	0.386588908767204	0.462222730471199	0.1272	0.0725	0.0087	0.004	0.0211	0.0053	0.0062	0.013	0.141	0.0153	0.0204	0.0097	0.0825	0.0164	0.0106	0.0055	0.0046	0.1089	0.0819	0.0097	0.0075	0.0078	0.0245	0.0105	0.0144	0.1664
15	rs55878740	61135910	1.17	0.382518045708746	3.41	0.114783892697204	0.487564983205256	0.500626135065418	0.1271	0.0731	0.0089	0.004	0.021	0.0051	0.0061	0.0129	0.1409	0.0154	0.0205	0.0098	0.0821	0.0166	0.0108	0.0053	0.0045	0.1097	0.0821	0.0097	0.0073	0.0078	0.0246	0.0108	0.0143	0.1651
15	rs12595623	61137166	1.17	0.382518045708746	3.41	0.114783892697204	0.695394090113634	0.582101722762819	0.1273	0.0736	0.0091	0.0039	0.0208	0.0048	0.0062	0.0128	0.1412	0.0154	0.0204	0.0099	0.082	0.0168	0.0108	0.0053	0.0044	0.11	0.0823	0.0095	0.0071	0.0077	0.0248	0.0109	0.0143	0.1643
15	rs62006787	61139256	1.17	0.382518045708746	3.41	0.114783892697204	0.744639528547282	0.592083588769564	0.1274	0.0736	0.0091	0.0039	0.0208	0.0048	0.0062	0.0128	0.1412	0.0154	0.0205	0.0099	0.0819	0.0168	0.0108	0.0053	0.0044	0.1101	0.0823	0.0094	0.007	0.0077	0.0248	0.011	0.0143	0.1642
15	rs79565156	61142062	1.17	0.382518045708746	3.41	0.114783892697204	0.77235543436545	0.595658382488171	0.1275	0.0737	0.0091	0.004	0.0208	0.0047	0.0062	0.0128	0.1413	0.0154	0.0205	0.0099	0.0819	0.0168	0.0108	0.0053	0.0044	0.1101	0.0823	0.0094	0.007	0.0077	0.0248	0.011	0.0142	0.164
15	rs11631055	61143477	1.17	0.382518045708746	3.41	0.114783892697204	0.77929547925708	0.578546698226878	0.1275	0.0737	0.0091	0.004	0.0208	0.0047	0.0063	0.0128	0.1413	0.0154	0.0205	0.0099	0.0818	0.0169	0.0109	0.0053	0.0044	0.1102	0.0824	0.0094	0.007	0.0077	0.0248	0.011	0.0143	0.1639
15	rs80184971	61148578	1.17	0.382518045708746	3.41	0.114783892697204	0.855063400898025	0.614041186041904	0.1276	0.0738	0.0091	0.004	0.0208	0.0047	0.0063	0.0127	0.1413	0.0154	0.0204	0.0099	0.0817	0.0169	0.0109	0.0053	0.0044	0.1102	0.0825	0.0094	0.007	0.0076	0.0248	0.011	0.0143	0.1636
15	rs56401043	61152975	1.16	0.421630287221885	3.41	0.114783892697204	0.992701016547574	0.6295087112637	0.1277	0.074	0.0092	0.004	0.0208	0.0046	0.0064	0.0126	0.1412	0.0153	0.0204	0.0099	0.0815	0.0171	0.0111	0.0052	0.0044	0.1102	0.0827	0.0094	0.0069	0.0076	0.0248	0.011	0.0144	0.1632
15	rs12913890	61157611	1.16	0.421630287221885	3.42	0.108314757127468	1.03151104344846	0.634878213158767	0.1277	0.0742	0.0093	0.004	0.0208	0.0046	0.0065	0.0125	0.1411	0.0152	0.0204	0.01	0.0812	0.0172	0.0112	0.0052	0.0044	0.1103	0.0829	0.0094	0.0069	0.0077	0.0249	0.011	0.0145	0.1629
15	rs7177996	61158088	1.16	0.421630287221885	3.42	0.108314757127468	0.975307831202637	0.67629275217107	0.1277	0.0742	0.0093	0.004	0.0207	0.0046	0.0065	0.0124	0.1412	0.0152	0.0204	0.01	0.081	0.0172	0.0112	0.0052	0.0044	0.1103	0.083	0.0094	0.0069	0.0078	0.0249	0.011	0.0145	0.1629
15	rs114732693	61158872	1.16	0.421630287221885	3.44	0.0962054431234386	0.94132069864766	0.691068644380768	0.1277	0.0743	0.0093	0.004	0.0208	0.0046	0.0065	0.0124	0.1412	0.0152	0.0204	0.01	0.0809	0.0172	0.0112	0.0052	0.0044	0.1103	0.0829	0.0094	0.0069	0.0079	0.0249	0.011	0.0145	0.1629
15	rs56343922	61159000	1.16	0.421630287221885	3.45	0.090551063959542	0.935551639045164	0.693143018288334	0.1277	0.0743	0.0093	0.004	0.0208	0.0046	0.0065	0.0124	0.1412	0.0152	0.0204	0.01	0.0809	0.0172	0.0112	0.0052	0.0044	0.1103	0.0829	0.0094	0.0069	0.0079	0.0249	0.011	0.0145	0.1629
15	rs77282013	61159872	1.16	0.421630287221885	3.44	0.0962054431234386	0.899358185632497	0.704576990621602	0.1278	0.0743	0.0093	0.004	0.0208	0.0046	0.0065	0.0124	0.1413	0.0152	0.0203	0.01	0.0808	0.0171	0.0112	0.0052	0.0044	0.1104	0.0828	0.0094	0.0069	0.0081	0.0249	0.011	0.0145	0.1629
15	rs1234805	61160385	1.16	0.421630287221885	3.44	0.0962054431234386	0.877539782644998	0.71739665820938	0.1278	0.0743	0.0093	0.004	0.0209	0.0046	0.0065	0.0124	0.1413	0.0152	0.0203	0.01	0.0807	0.0171	0.0112	0.0052	0.0044	0.1104	0.0828	0.0094	0.0069	0.0081	0.0249	0.011	0.0145	0.1629
15	rs140419572	61162797	1.16	0.421630287221885	3.44	0.0962054431234386	0.859732305121317	0.720833874072208	0.1277	0.0744	0.0092	0.004	0.0208	0.0046	0.0066	0.0123	0.1415	0.0152	0.0202	0.01	0.0806	0.0171	0.0112	0.0052	0.0044	0.1103	0.0828	0.0093	0.0069	0.0082	0.0249	0.011	0.0144	0.1629
15	rs1902618	61164199	1.16	0.421630287221885	3.45	0.090551063959542	0.837292830923673	0.72457410563194	0.1278	0.0746	0.0092	0.004	0.0208	0.0046	0.0066	0.0123	0.1417	0.0151	0.0202	0.0101	0.0806	0.0171	0.0112	0.0052	0.0044	0.1102	0.0828	0.0093	0.0068	0.0082	0.0249	0.011	0.0144	0.1629
15	rs17303216	61168784	1.16	0.421630287221885	3.45	0.090551063959542	1.05657762218783	0.654851644018312	0.1278	0.0748	0.0092	0.0042	0.0208	0.0046	0.0066	0.0122	0.1424	0.0151	0.02	0.0101	0.0806	0.0171	0.0114	0.0052	0.0044	0.11	0.0829	0.0093	0.0068	0.0076	0.0249	0.011	0.0144	0.1624
15	rs17270543	61171868	1.17	0.382518045708746	3.45	0.090551063959542	1.13782341929617	0.595944588185918	0.1284	0.075	0.0092	0.0043	0.0209	0.0046	0.0066	0.0122	0.1428	0.0151	0.02	0.0101	0.0801	0.017	0.0113	0.005	0.0044	0.1099	0.0828	0.0093	0.0068	0.0074	0.025	0.011	0.0145	0.1622
15	rs7182392	61172530	1.17	0.382518045708746	3.45	0.090551063959542	1.1343905426685	0.592512291966854	0.1285	0.075	0.0092	0.0043	0.0209	0.0046	0.0066	0.0122	0.1429	0.0151	0.02	0.01	0.0799	0.017	0.0113	0.005	0.0045	0.1099	0.0828	0.0093	0.0068	0.0074	0.0251	0.0109	0.0145	0.1622
15	rs12593303	61176020	1.17	0.382518045708746	3.44	0.0962054431234386	1.23950694874352	0.549176026636074	0.1278	0.0762	0.0089	0.0045	0.0206	0.0046	0.0069	0.0121	0.1444	0.0149	0.0199	0.0099	0.0793	0.017	0.0113	0.005	0.0045	0.1094	0.0828	0.0092	0.0071	0.0073	0.025	0.0112	0.0144	0.1617
15	rs4774375	61177888	1.17	0.382518045708746	3.44	0.0962054431234386	1.32039917402359	0.576984155533351	0.1275	0.0766	0.009	0.0045	0.0205	0.0046	0.0069	0.012	0.1448	0.0149	0.0198	0.0099	0.0792	0.017	0.0113	0.0049	0.0043	0.1092	0.0829	0.0092	0.0071	0.0073	0.025	0.0113	0.0144	0.1616
15	rs72750685	61179849	1.17	0.382518045708746	3.46	0.0851540123614781	1.37209494879964	0.503918911358385	0.1268	0.0766	0.0089	0.0046	0.0205	0.0048	0.0069	0.012	0.1447	0.0148	0.0198	0.0099	0.0793	0.0169	0.0112	0.005	0.0043	0.1091	0.0817	0.0093	0.0071	0.0073	0.0256	0.0113	0.0143	0.1629
15	rs16943284	61179923	1.17	0.382518045708746	3.46	0.0851540123614781	1.34191236261042	0.499392762355661	0.1269	0.0765	0.0089	0.0046	0.0205	0.0048	0.0069	0.012	0.1447	0.0148	0.0198	0.0099	0.0792	0.0169	0.0112	0.0051	0.0043	0.1089	0.0818	0.0093	0.0072	0.0073	0.0256	0.0113	0.0143	0.163
15	rs72750690	61180498	1.17	0.382518045708746	3.5	0.0659953737268723	1.36559218112592	0.497065177401891	0.1269	0.0765	0.0089	0.0046	0.0205	0.0048	0.0069	0.012	0.1447	0.0148	0.0198	0.0099	0.0792	0.0169	0.0112	0.005	0.0043	0.1089	0.0818	0.0093	0.0072	0.0073	0.0256	0.0113	0.0143	0.1629
15	rs80117966	61185436	1.19	0.311838986457593	3.5	0.0659953737268723	1.73132452439246	0.521987741328566	0.1264	0.0778	0.0088	0.0049	0.02	0.005	0.0065	0.0119	0.1445	0.0146	0.0194	0.0098	0.0788	0.0173	0.0118	0.0047	0.004	0.108	0.085	0.0093	0.0068	0.007	0.0263	0.0114	0.0137	0.1621
15	rs7165210	61185942	1.19	0.311838986457593	3.51	0.0617771177241036	1.83639364171109	0.513416049707606	0.1266	0.0777	0.0088	0.0049	0.0199	0.0051	0.0063	0.0119	0.1443	0.0145	0.0192	0.0098	0.0787	0.0173	0.0119	0.0047	0.0039	0.1078	0.0856	0.0094	0.0067	0.0069	0.0267	0.0114	0.0137	0.1624
15	rs79965301	61186082	1.19	0.311838986457593	3.51	0.0617771177241036	1.76749224854111	0.495287134900879	0.1268	0.0776	0.0087	0.0049	0.0199	0.0051	0.0062	0.0119	0.1445	0.0145	0.0192	0.0098	0.0786	0.0173	0.0119	0.0047	0.0039	0.1078	0.0858	0.0094	0.0067	0.0069	0.0267	0.0114	0.0136	0.1622
15	rs729977	61187068	1.19	0.311838986457593	3.51	0.0617771177241036	1.53095817564358	0.395765968581526	0.1276	0.0774	0.0084	0.005	0.0197	0.0053	0.006	0.0117	0.1454	0.0145	0.0191	0.0094	0.078	0.0177	0.0116	0.0048	0.004	0.108	0.0867	0.0094	0.0068	0.0068	0.0267	0.0115	0.0131	0.1615
15	rs62006819	61188694	1.19	0.311838986457593	3.51	0.0617771177241036	1.52459066153199	0.388315404183085	0.1275	0.0774	0.0084	0.005	0.0198	0.0053	0.006	0.0117	0.1454	0.0145	0.0191	0.0094	0.0779	0.0177	0.0116	0.0048	0.004	0.1081	0.0867	0.0094	0.0068	0.0068	0.0267	0.0115	0.0131	0.1615
15	rs2414685	61190288	1.19	0.311838986457593	3.51	0.0617771177241036	1.52630792992407	0.388827975028537	0.1275	0.0774	0.0084	0.005	0.0198	0.0053	0.006	0.0117	0.1454	0.0145	0.0191	0.0094	0.0779	0.0177	0.0116	0.0048	0.004	0.1081	0.0867	0.0094	0.0068	0.0068	0.0267	0.0115	0.0131	0.1615
15	rs877863	61194806	1.19	0.311838986457593	3.52	0.0577730493768559	1.47649460241414	0.397312342086043	0.1274	0.0772	0.0084	0.0051	0.0198	0.0053	0.006	0.0117	0.1456	0.0145	0.0191	0.0094	0.0779	0.0175	0.0115	0.0048	0.004	0.1083	0.0869	0.0094	0.0068	0.0068	0.0267	0.0115	0.013	0.1617
15	rs12909379	61195780	1.19	0.311838986457593	3.52	0.0577730493768559	1.57518585549321	0.397441281578974	0.1273	0.0774	0.0084	0.0051	0.0198	0.0053	0.0059	0.0117	0.1457	0.0144	0.0191	0.0093	0.0779	0.0175	0.0116	0.0048	0.0041	0.1083	0.0867	0.0094	0.0068	0.0068	0.0266	0.0115	0.0128	0.1619
15	rs10152997	61197157	1.19	0.311838986457593	3.52	0.0577730493768559	1.72097868117701	0.454451375686498	0.1271	0.0778	0.0084	0.0052	0.0198	0.0054	0.0059	0.0116	0.1461	0.0143	0.0191	0.0092	0.0773	0.0176	0.0118	0.0048	0.0042	0.1083	0.0867	0.0093	0.0067	0.0069	0.0264	0.0115	0.0126	0.1621
15	rs17204635	61200036	1.2	0.280131383133392	3.52	0.0577730493768559	1.71591926081304	0.429240282386569	0.128	0.078	0.0086	0.0052	0.02	0.0054	0.0057	0.0116	0.1459	0.0141	0.0192	0.0087	0.0759	0.018	0.0118	0.0049	0.0043	0.1071	0.0872	0.0092	0.0067	0.0069	0.0262	0.0114	0.0125	0.1634
15	rs17303244	61200300	1.2	0.280131383133392	3.52	0.0577730493768559	1.67605078576283	0.401185530752276	0.1281	0.078	0.0086	0.0052	0.0201	0.0053	0.0056	0.0116	0.1459	0.0141	0.0192	0.0087	0.0757	0.0181	0.0118	0.0049	0.0043	0.1069	0.0873	0.0092	0.0067	0.007	0.0263	0.0114	0.0125	0.1636
15	rs2899664	61200750	1.2	0.280131383133392	3.52	0.0577730493768559	1.61161467847058	0.412996903317771	0.129	0.0781	0.0089	0.0051	0.0202	0.0052	0.0053	0.0115	0.1462	0.0138	0.0191	0.0083	0.0757	0.0182	0.0117	0.0049	0.0042	0.106	0.0874	0.0092	0.0066	0.0072	0.0266	0.0114	0.0128	0.1632
15	rs2062091	61201424	1.21	0.250745108472337	3.52	0.0577730493768559	1.15896162479647	0.361422738173099	0.1303	0.0787	0.0089	0.0049	0.0202	0.0051	0.0049	0.0113	0.1466	0.0137	0.0191	0.0079	0.0753	0.0178	0.0111	0.0048	0.0041	0.1056	0.0876	0.0092	0.0067	0.0072	0.0265	0.0111	0.013	0.1642
15	rs11638433	61202012	1.21	0.250745108472337	3.53	0.0539760163806611	0.989366108718673	0.313549655750438	0.1309	0.0788	0.0088	0.0047	0.0204	0.0049	0.0048	0.0112	0.1469	0.0137	0.0195	0.0079	0.0752	0.0174	0.011	0.0047	0.0041	0.1053	0.0878	0.0093	0.0069	0.0072	0.0264	0.011	0.0126	0.1644
15	rs17237486	61204281	1.22	0.223600634562227	3.53	0.0539760163806611	0.832914839738427	0.37912143210905	0.1312	0.079	0.0088	0.0046	0.0205	0.0047	0.0047	0.0111	0.1476	0.0138	0.0196	0.0079	0.0751	0.0174	0.0107	0.0047	0.0039	0.1049	0.0879	0.0093	0.0069	0.0074	0.0264	0.011	0.0127	0.1641
15	rs74475057	61205271	1.22	0.223600634562227	3.53	0.0539760163806611	0.808109170463142	0.37391359937454	0.1312	0.079	0.0088	0.0046	0.0205	0.0047	0.0047	0.0111	0.1476	0.0138	0.0196	0.0079	0.0751	0.0174	0.0107	0.0047	0.0039	0.1049	0.0879	0.0094	0.0069	0.0074	0.0264	0.0109	0.0127	0.1639
15	rs6494231	61205992	1.21	0.250745108472337	3.53	0.0539760163806611	0.742822730206282	0.33742404712262	0.1312	0.079	0.0088	0.0046	0.0206	0.0047	0.0047	0.0111	0.1477	0.0138	0.0196	0.0079	0.0751	0.0175	0.0107	0.0047	0.0039	0.1049	0.0879	0.0094	0.0069	0.0074	0.0265	0.0108	0.0127	0.1637
15	rs117345327	61206536	1.22	0.223600634562227	3.53	0.0539760163806611	0.69995644886891	0.342482411609267	0.1312	0.0789	0.0088	0.0046	0.0206	0.0047	0.0047	0.0111	0.1477	0.0139	0.0196	0.0079	0.0751	0.0175	0.0107	0.0047	0.0039	0.1048	0.088	0.0095	0.0069	0.0074	0.0265	0.0107	0.0128	0.1637
15	rs12901574	61206920	1.22	0.223600634562227	3.54	0.0503789001912993	0.697452861385295	0.335455983647688	0.1312	0.0789	0.0088	0.0046	0.0205	0.0047	0.0048	0.0111	0.1477	0.0139	0.0196	0.0078	0.075	0.0175	0.0107	0.0048	0.0039	0.1049	0.088	0.0095	0.007	0.0074	0.0265	0.0107	0.0128	0.1635
15	rs4775314	61208344	1.23	0.19861485684188	3.55	0.0469746249181148	0.371958260052547	0.284803699847686	0.1329	0.0786	0.0087	0.0043	0.0207	0.0046	0.0045	0.0111	0.149	0.0139	0.0195	0.0075	0.0748	0.0172	0.0101	0.0047	0.004	0.1045	0.0879	0.0095	0.0071	0.0077	0.0268	0.0105	0.0128	0.1631
15	rs6494232	61208729	1.23	0.19861485684188	3.53	0.0539760163806611	0.235014570771275	0.244766980620074	0.1343	0.0785	0.0087	0.004	0.0208	0.0044	0.0044	0.0114	0.1497	0.014	0.0195	0.0072	0.0744	0.0172	0.0096	0.0046	0.004	0.1044	0.0873	0.0095	0.0072	0.008	0.0268	0.0102	0.013	0.1626
15	rs8036866	61209011	1.24	0.175701215111077	3.53	0.0539760163806611	0.179433076953094	0.166343349520279	0.1353	0.0784	0.0088	0.0039	0.021	0.0043	0.0044	0.0117	0.1502	0.0139	0.0196	0.0071	0.0743	0.0171	0.0093	0.0046	0.004	0.104	0.087	0.0096	0.0073	0.0081	0.0268	0.0101	0.0131	0.1623
15	rs75627031	61209362	1.24	0.175701215111077	3.51	0.0617771177241036	0.193011111973003	0.192826857139163	0.1363	0.0784	0.0089	0.0038	0.0213	0.0041	0.0043	0.012	0.1509	0.0138	0.0196	0.0069	0.0739	0.0168	0.009	0.0045	0.0039	0.1035	0.0871	0.0097	0.0073	0.008	0.0268	0.0099	0.0132	0.1617
15	rs8023545	61210225	1.23	0.19861485684188	3.51	0.0617771177241036	0.20186939815755	0.162630296000759	0.138	0.0784	0.0091	0.0036	0.0216	0.0038	0.0041	0.0127	0.1521	0.0137	0.0197	0.0067	0.0731	0.0167	0.0087	0.0044	0.0038	0.1027	0.0872	0.0098	0.0074	0.008	0.0266	0.0097	0.0135	0.1608
15	rs11639075	61212869	1.23	0.19861485684188	3.51	0.0617771177241036	0.207197492698433	0.131762517932538	0.1381	0.0782	0.0092	0.0036	0.0216	0.0038	0.0041	0.0127	0.1522	0.0137	0.0197	0.0066	0.0732	0.0166	0.0085	0.0044	0.004	0.1027	0.0869	0.0098	0.0074	0.008	0.0266	0.0096	0.0135	0.1611
15	rs2062092	61213225	1.23	0.19861485684188	3.51	0.0617771177241036	0.209830925788348	0.125416370993296	0.1381	0.0782	0.0092	0.0036	0.0216	0.0038	0.0041	0.0127	0.1522	0.0136	0.0197	0.0066	0.0733	0.0166	0.0085	0.0044	0.004	0.1026	0.0869	0.0098	0.0074	0.008	0.0266	0.0096	0.0135	0.1611
15	rs7166062	61214322	1.23	0.19861485684188	3.51	0.0617771177241036	0.203164565813147	0.0905340721375833	0.1383	0.0781	0.0092	0.0036	0.0216	0.0038	0.0041	0.0128	0.1521	0.0136	0.0197	0.0065	0.0732	0.0166	0.0086	0.0044	0.0041	0.1023	0.0871	0.0098	0.0075	0.008	0.0266	0.0096	0.0136	0.161
15	rs117710985	61221626	1.24	0.175701215111077	3.5	0.0659953737268723	0.17582869338628	0.0736564921435649	0.1395	0.0773	0.009	0.0035	0.0216	0.0038	0.0041	0.0129	0.1523	0.0135	0.0195	0.0063	0.0732	0.0166	0.0086	0.0043	0.0042	0.1022	0.0868	0.0096	0.0075	0.0079	0.0268	0.0094	0.0138	0.1618
15	rs11634318	61221682	1.24	0.175701215111077	3.5	0.0659953737268723	0.175864889804398	0.0717983474156534	0.1395	0.0772	0.009	0.0035	0.0216	0.0038	0.0041	0.0129	0.1524	0.0135	0.0195	0.0063	0.0732	0.0166	0.0086	0.0043	0.0042	0.1022	0.0868	0.0096	0.0075	0.0079	0.0268	0.0094	0.0138	0.1617
15	rs17204684	61223350	1.24	0.175701215111077	3.49	0.0704349946405554	0.172195085408896	0.0632101872033475	0.1396	0.0772	0.009	0.0035	0.0216	0.0038	0.0041	0.0129	0.1524	0.0135	0.0195	0.0063	0.0732	0.0166	0.0086	0.0043	0.0042	0.1022	0.0868	0.0096	0.0075	0.0079	0.0268	0.0094	0.0139	0.1618
15	rs72752774	61224000	1.24	0.175701215111077	3.49	0.0704349946405554	0.178482374893644	0.0840689375782161	0.1396	0.0771	0.009	0.0035	0.0216	0.0038	0.0041	0.0129	0.1524	0.0135	0.0195	0.0063	0.0732	0.0167	0.0086	0.0043	0.0042	0.1022	0.0867	0.0096	0.0075	0.0078	0.0267	0.0094	0.0139	0.1618
15	rs79995443	61224299	1.24	0.175701215111077	3.5	0.0659953737268723	0.179982886267322	0.0847524294993647	0.1396	0.0771	0.009	0.0035	0.0216	0.0038	0.0041	0.0129	0.1523	0.0135	0.0195	0.0063	0.0731	0.0168	0.0086	0.0043	0.0042	0.1022	0.0867	0.0096	0.0075	0.0078	0.0268	0.0094	0.0139	0.1618
15	rs76464938	61225746	1.24	0.175701215111077	3.5	0.0659953737268723	0.16377203416196	0.114018222871647	0.14	0.0765	0.0089	0.0036	0.0216	0.0038	0.0041	0.0134	0.1522	0.0136	0.0196	0.0064	0.0729	0.017	0.0086	0.0042	0.0043	0.1019	0.0862	0.0097	0.0075	0.0078	0.0269	0.0094	0.0141	0.1619
15	rs12911803	61229577	1.24	0.175701215111077	3.5	0.0659953737268723	0.126022127834031	0.0903779228433499	0.1404	0.0757	0.0088	0.0036	0.0216	0.0039	0.0041	0.0139	0.152	0.0138	0.0197	0.0065	0.0726	0.0173	0.0086	0.0041	0.0043	0.1015	0.0856	0.0097	0.0075	0.0078	0.027	0.0095	0.0144	0.162
15	rs78162579	61230480	1.24	0.175701215111077	3.5	0.0659953737268723	0.119590026332688	0.0831610867550122	0.1404	0.0757	0.0088	0.0036	0.0216	0.0039	0.0041	0.014	0.152	0.0138	0.0197	0.0066	0.0726	0.0173	0.0086	0.0041	0.0043	0.1014	0.0856	0.0097	0.0075	0.0078	0.027	0.0095	0.0144	0.1621
15	rs7342684	61230657	1.24	0.175701215111077	3.5	0.0659953737268723	0.117529503921719	0.0803870185287636	0.1404	0.0756	0.0088	0.0036	0.0216	0.0039	0.0041	0.014	0.152	0.0138	0.0197	0.0066	0.0726	0.0173	0.0086	0.0041	0.0044	0.1013	0.0856	0.0097	0.0075	0.0078	0.027	0.0095	0.0144	0.1622
15	rs72752778	61231252	1.24	0.175701215111077	3.49	0.0704349946405554	0.114844264931394	0.0836901834674393	0.1405	0.0756	0.0088	0.0036	0.0216	0.0039	0.0041	0.0139	0.1519	0.0138	0.0197	0.0066	0.0727	0.0174	0.0086	0.0041	0.0044	0.1012	0.0856	0.0097	0.0075	0.0078	0.0271	0.0095	0.0145	0.1622
15	rs74817721	61232504	1.24	0.175701215111077	3.49	0.0704349946405554	0.110928907908136	0.0720117473988008	0.1406	0.0754	0.0088	0.0036	0.0215	0.0039	0.0041	0.0139	0.1519	0.0138	0.0198	0.0066	0.0728	0.0175	0.0086	0.0041	0.0043	0.1009	0.0857	0.0097	0.0075	0.0077	0.0274	0.0094	0.0145	0.1622
15	rs7176774	61236966	1.24	0.175701215111077	3.49	0.0704349946405554	0.107797367262773	0.0656563058331336	0.1409	0.0752	0.0088	0.0036	0.0215	0.0039	0.0041	0.0139	0.1516	0.0138	0.0197	0.0066	0.073	0.0178	0.0086	0.0041	0.0043	0.1003	0.0856	0.0098	0.0075	0.0077	0.0277	0.0094	0.0147	0.1623
15	rs78819796	61241211	1.24	0.175701215111077	3.49	0.0704349946405554	0.118042579927989	0.0839173532368919	0.1409	0.0752	0.0087	0.0036	0.0215	0.0038	0.0041	0.0139	0.1516	0.0138	0.0197	0.0065	0.0731	0.0178	0.0086	0.0041	0.0043	0.1002	0.0855	0.0097	0.0075	0.0076	0.0278	0.0093	0.0148	0.1624
15	rs8035365	61242080	1.24	0.175701215111077	3.5	0.0659953737268723	0.114032143156702	0.078018716176503	0.1409	0.0752	0.0088	0.0036	0.0215	0.0038	0.0041	0.0138	0.1516	0.0138	0.0198	0.0065	0.0731	0.0178	0.0086	0.0041	0.0043	0.1002	0.0855	0.0097	0.0076	0.0076	0.0278	0.0093	0.0148	0.1624
15	rs17204698	61263377	1.24	0.175701215111077	3.5	0.0659953737268723	0.129949821427624	0.110282765224137	0.141	0.075	0.0087	0.0036	0.0216	0.0038	0.0041	0.0138	0.1516	0.0138	0.0197	0.0066	0.0731	0.0177	0.0086	0.0041	0.0043	0.1001	0.0855	0.0098	0.0076	0.0075	0.0277	0.0094	0.0149	0.1623
15	rs117957921	61264209	1.24	0.175701215111077	3.51	0.0617771177241036	0.133181469580871	0.106595165313916	0.141	0.075	0.0087	0.0036	0.0217	0.0038	0.0041	0.0139	0.1516	0.0138	0.0197	0.0066	0.0731	0.0177	0.0086	0.0041	0.0043	0.1001	0.0855	0.0098	0.0076	0.0075	0.0277	0.0094	0.0149	0.1623
15	rs8029848	61266132	1.23	0.19861485684188	3.51	0.0617771177241036	0.457442794734895	0.104769529533759	0.1417	0.073	0.0089	0.0032	0.0225	0.0038	0.0048	0.0148	0.1507	0.014	0.0198	0.0071	0.0734	0.0171	0.0087	0.0041	0.0046	0.0985	0.0855	0.0099	0.0076	0.0072	0.0279	0.0106	0.0151	0.1619
15	rs12912233	61267096	1.22	0.223600634562227	3.51	0.0617771177241036	0.487751892792412	0.119361731469192	0.142	0.0723	0.0088	0.0031	0.0227	0.0038	0.0049	0.0152	0.1511	0.014	0.0197	0.0072	0.0735	0.0169	0.0088	0.0041	0.0045	0.0978	0.0854	0.0098	0.0077	0.0073	0.0279	0.0107	0.015	0.1622
15	rs4775339	61267732	1.22	0.223600634562227	3.51	0.0617771177241036	0.464353174307203	0.123385683898008	0.1421	0.0722	0.0088	0.0033	0.0227	0.0037	0.0049	0.0153	0.1509	0.014	0.0197	0.0072	0.0735	0.0169	0.0089	0.0041	0.0045	0.0978	0.0853	0.0098	0.0076	0.0073	0.028	0.0108	0.0149	0.1624
15	rs17237521	61268282	1.22	0.223600634562227	3.52	0.0577730493768559	0.36464289209033	0.143585361395857	0.1422	0.0721	0.0088	0.0034	0.0226	0.0037	0.0049	0.0153	0.1508	0.014	0.0197	0.0075	0.0734	0.0169	0.0088	0.004	0.0045	0.0978	0.0853	0.0098	0.0076	0.0073	0.028	0.0107	0.0149	0.1625
15	rs11638147	61281002	1.22	0.223600634562227	3.52	0.0577730493768559	0.357188483585621	0.141820772762153	0.1417	0.0712	0.0089	0.0034	0.0225	0.0049	0.0051	0.0153	0.1508	0.0138	0.0198	0.0076	0.0727	0.0165	0.0093	0.0043	0.0044	0.0982	0.0854	0.01	0.0076	0.0074	0.0278	0.0106	0.0147	0.1629
15	rs7171713	61283629	1.22	0.223600634562227	3.52	0.0577730493768559	0.375944870213153	0.173160180601383	0.1418	0.071	0.0089	0.0034	0.0225	0.0049	0.0052	0.0154	0.1508	0.0137	0.0198	0.0076	0.0726	0.0164	0.0094	0.0043	0.0044	0.0983	0.0854	0.01	0.0076	0.0074	0.0279	0.0106	0.0147	0.163
15	rs10519095	61288783	1.22	0.223600634562227	3.53	0.0539760163806611	0.390598317571359	0.1279051719469	0.1417	0.0706	0.0088	0.0034	0.0224	0.005	0.0053	0.0154	0.1508	0.0136	0.0197	0.0075	0.0724	0.0164	0.0095	0.0044	0.0044	0.0984	0.0853	0.01	0.0075	0.0074	0.0279	0.0105	0.0146	0.1636
15	rs17204770	61291429	1.21	0.250745108472337	3.53	0.0539760163806611	0.372939248189901	0.163019752748501	0.1417	0.0698	0.0087	0.0034	0.0223	0.0051	0.0054	0.0155	0.1508	0.0132	0.0199	0.0074	0.0721	0.0162	0.0096	0.0045	0.0044	0.0989	0.0852	0.0101	0.0075	0.0075	0.0281	0.0103	0.0144	0.1647
15	rs2030619	61291680	1.21	0.250745108472337	3.53	0.0539760163806611	0.361630178464284	0.172364936005545	0.1417	0.0697	0.0087	0.0034	0.0223	0.0051	0.0054	0.0155	0.1508	0.0132	0.0198	0.0074	0.072	0.0162	0.0096	0.0046	0.0044	0.0987	0.0853	0.0101	0.0075	0.0076	0.0281	0.0102	0.0144	0.1649
15	rs28643357	61292073	1.21	0.250745108472337	3.53	0.0539760163806611	0.335094484994849	0.17997078875918	0.1421	0.0688	0.0087	0.0034	0.0225	0.0049	0.0054	0.0157	0.1508	0.0129	0.0198	0.0074	0.0721	0.0163	0.0095	0.0047	0.0044	0.0987	0.0854	0.01	0.0075	0.0076	0.0283	0.0098	0.0145	0.1656
15	rs7167514	61292139	1.21	0.250745108472337	3.53	0.0539760163806611	0.333239125868535	0.183612949130593	0.1425	0.0687	0.0088	0.0034	0.0225	0.0048	0.0054	0.0158	0.1506	0.0128	0.0199	0.0074	0.0721	0.0164	0.0095	0.0047	0.0043	0.0987	0.0857	0.01	0.0075	0.0076	0.0284	0.0098	0.0146	0.1651
15	rs12908671	61292486	1.21	0.250745108472337	3.53	0.0539760163806611	0.262557500560765	0.161075760449301	0.1423	0.0687	0.0086	0.0035	0.0225	0.0048	0.0053	0.0158	0.1503	0.0127	0.0198	0.0074	0.072	0.0164	0.0097	0.0048	0.0044	0.0991	0.0859	0.0102	0.0074	0.0077	0.0282	0.0095	0.0146	0.1654
15	rs34795067	61299455	1.21	0.250745108472337	3.52	0.0577730493768559	0.152513197490841	0.0822572181755954	0.1414	0.0681	0.0085	0.0037	0.0222	0.0048	0.0051	0.0158	0.15	0.0126	0.0197	0.0076	0.0722	0.0162	0.0098	0.0047	0.0044	0.1004	0.0867	0.0102	0.0075	0.0078	0.0279	0.0088	0.0147	0.1662
15	rs66507209	61301934	1.21	0.250745108472337	3.52	0.0577730493768559	0.161661672249125	0.107429017812286	0.1413	0.0681	0.0085	0.0037	0.0222	0.0048	0.0051	0.0158	0.15	0.0126	0.0197	0.0076	0.0722	0.0162	0.0098	0.0047	0.0044	0.1005	0.0867	0.0102	0.0074	0.0078	0.0279	0.0087	0.0147	0.1664
15	rs4775349	61316012	1.21	0.250745108472337	3.51	0.0617771177241036	0.162282734038884	0.131401906408815	0.1412	0.0682	0.0084	0.0037	0.0222	0.005	0.0048	0.0158	0.1495	0.0125	0.0194	0.0076	0.0717	0.0163	0.0099	0.0046	0.0043	0.1016	0.0861	0.0102	0.0076	0.0079	0.0283	0.0087	0.0147	0.1667
15	rs10519104	61318055	1.21	0.250745108472337	3.5	0.0659953737268723	0.210512273663319	0.121192531147954	0.1412	0.0681	0.0085	0.0037	0.0222	0.0052	0.0049	0.0152	0.1498	0.0125	0.0193	0.0073	0.0715	0.0162	0.01	0.0046	0.0043	0.1013	0.0861	0.0102	0.0077	0.0081	0.0285	0.009	0.0147	0.1668
15	rs11071585	61328581	1.2	0.280131383133392	3.48	0.0751031739839783	0.192438770565446	0.179567655713298	0.1414	0.0679	0.0085	0.0036	0.0219	0.0051	0.0044	0.0151	0.1501	0.0123	0.0191	0.0076	0.0721	0.0162	0.01	0.0046	0.0042	0.1016	0.0853	0.0103	0.0078	0.0083	0.0288	0.0093	0.0148	0.1669
15	rs72754765	61328994	1.2	0.280131383133392	3.48	0.0751031739839783	0.201164922301717	0.182092335747481	0.1412	0.068	0.0085	0.0036	0.0219	0.0051	0.0044	0.0151	0.1499	0.0123	0.0191	0.0076	0.0723	0.0161	0.0101	0.0047	0.0041	0.1014	0.0852	0.0103	0.0078	0.0083	0.0288	0.0093	0.0148	0.1672
15	rs809736	61329788	1.2	0.280131383133392	3.47	0.0800071130091993	0.200578926420733	0.200935053612401	0.1412	0.0679	0.0085	0.0036	0.0219	0.0051	0.0044	0.0152	0.15	0.0123	0.0191	0.0076	0.0722	0.0161	0.0101	0.0047	0.0041	0.1015	0.0853	0.0103	0.0078	0.0083	0.0288	0.0092	0.0147	0.1671
15	rs11630632	61332277	1.2	0.280131383133392	3.47	0.0800071130091993	0.199176495510299	0.159526511096453	0.141	0.0679	0.0083	0.0036	0.022	0.0051	0.0043	0.0156	0.1502	0.0123	0.019	0.0076	0.0723	0.0159	0.0101	0.0046	0.0041	0.1015	0.0854	0.0103	0.0077	0.0083	0.0289	0.0092	0.0147	0.1671
15	rs4774384	61336628	1.2	0.280131383133392	3.46	0.0851540123614781	0.185161276746129	0.119970831647177	0.1408	0.0678	0.0083	0.0036	0.0221	0.0051	0.0042	0.0156	0.1502	0.0122	0.019	0.0076	0.0723	0.0159	0.0101	0.0046	0.0041	0.1013	0.0855	0.0104	0.0079	0.0083	0.0289	0.0092	0.0148	0.167
15	rs1437550	61341303	1.2	0.280131383133392	3.44	0.0962054431234386	0.238140169810605	0.172961250104907	0.1404	0.0664	0.0081	0.0036	0.0226	0.0052	0.0043	0.016	0.1504	0.0121	0.0191	0.008	0.0717	0.0162	0.0105	0.0045	0.0043	0.1007	0.0864	0.0105	0.0078	0.0086	0.0291	0.0095	0.015	0.166
15	rs2247306	61345734	1.2	0.280131383133392	3.42	0.108314757127468	0.25916948701468	0.222119240298046	0.1401	0.0661	0.008	0.0036	0.0231	0.0051	0.0043	0.0167	0.15	0.012	0.0189	0.0082	0.0715	0.0161	0.0106	0.0046	0.0045	0.1006	0.0869	0.0104	0.0079	0.0088	0.0294	0.0095	0.0153	0.1643
15	rs2280594	61350753	1.19	0.311838986457593	3.42	0.108314757127468	0.240337350057532	0.278388442716817	0.1389	0.0661	0.0078	0.0036	0.0231	0.0048	0.0042	0.0174	0.1489	0.0122	0.0194	0.0087	0.072	0.0159	0.0104	0.0048	0.0047	0.1	0.0875	0.0103	0.0079	0.0091	0.0301	0.0093	0.0161	0.1635
15	rs72754787	61353624	1.19	0.311838986457593	3.41	0.114783892697204	0.242675910201436	0.261465553772957	0.1388	0.0659	0.0078	0.0035	0.0232	0.0048	0.0042	0.0174	0.1488	0.0122	0.0195	0.0088	0.0721	0.0158	0.0104	0.0048	0.0048	0.1	0.0877	0.0102	0.0079	0.009	0.0301	0.0093	0.0161	0.1633
15	rs6494246	61353769	1.19	0.311838986457593	3.4	0.121538743628758	0.244983292422617	0.267529005267728	0.1388	0.0659	0.0078	0.0035	0.0232	0.0048	0.0042	0.0174	0.1488	0.0122	0.0195	0.0088	0.0721	0.0158	0.0104	0.0048	0.0048	0.1	0.0877	0.0102	0.0079	0.009	0.0301	0.0093	0.0161	0.1633
15	rs117330224	61354459	1.19	0.311838986457593	3.4	0.121538743628758	0.248005234083979	0.255558940540181	0.1386	0.0659	0.0078	0.0036	0.0232	0.0048	0.0042	0.0174	0.1489	0.0122	0.0195	0.0088	0.0721	0.0158	0.0104	0.0048	0.0048	0.1	0.0877	0.0103	0.0079	0.0089	0.0301	0.0093	0.0161	0.1633
15	rs782956	61356792	1.19	0.311838986457593	3.4	0.121538743628758	0.278871352904468	0.299666844821367	0.1386	0.0658	0.0078	0.0035	0.0232	0.0048	0.0042	0.0174	0.149	0.0122	0.0196	0.0088	0.0721	0.0158	0.0105	0.0048	0.0048	0.1	0.0878	0.0103	0.0079	0.0089	0.0301	0.0093	0.0161	0.1633
15	rs76435117	61362514	1.19	0.311838986457593	3.39	0.128586294370088	0.294411812258813	0.277342949892001	0.1383	0.0655	0.0078	0.0036	0.0234	0.0049	0.004	0.0174	0.1489	0.0122	0.0196	0.0089	0.0722	0.0159	0.0106	0.0048	0.0048	0.0999	0.0878	0.0103	0.0079	0.0089	0.0303	0.0094	0.0162	0.1631
15	rs17270766	61364348	1.19	0.311838986457593	3.39	0.128586294370088	0.320351599756208	0.276646627252981	0.1382	0.0654	0.0078	0.0035	0.0234	0.0048	0.004	0.0174	0.1489	0.0122	0.0197	0.0089	0.0723	0.0158	0.0106	0.0048	0.0048	0.1	0.0877	0.0102	0.0079	0.0088	0.0304	0.0094	0.0162	0.1632
15	rs11637530	61366854	1.19	0.311838986457593	3.39	0.128586294370088	0.322624415777311	0.30503009024352	0.1379	0.0651	0.0079	0.0036	0.0235	0.0049	0.0041	0.0174	0.149	0.0122	0.0197	0.0089	0.0721	0.0158	0.0107	0.0048	0.0048	0.1001	0.0877	0.0102	0.0079	0.009	0.0304	0.0094	0.0164	0.1632
15	rs7172016	61371622	1.2	0.280131383133392	3.39	0.128586294370088	0.429490184634187	0.367337785812469	0.1386	0.0642	0.008	0.0037	0.0234	0.005	0.0039	0.017	0.1489	0.0123	0.0198	0.009	0.0718	0.0157	0.0109	0.0049	0.0048	0.1003	0.0876	0.0102	0.0078	0.0097	0.0304	0.0094	0.0166	0.1625
15	rs35610042	61372040	1.2	0.280131383133392	3.38	0.135933471893229	0.424877256671026	0.356535279177838	0.1386	0.064	0.008	0.0037	0.0234	0.005	0.0039	0.017	0.1491	0.0123	0.0198	0.009	0.0717	0.0157	0.0109	0.005	0.0048	0.1002	0.0876	0.0102	0.0078	0.0098	0.0304	0.0095	0.0166	0.1625
15	rs893284	61380371	1.19	0.311838986457593	3.37	0.143587140072381	0.722967147643767	0.678799537647998	0.1393	0.0627	0.0083	0.0039	0.0232	0.0051	0.0037	0.0167	0.1482	0.0122	0.0198	0.0093	0.0709	0.0158	0.0111	0.0051	0.0048	0.1009	0.0874	0.0103	0.0077	0.011	0.0305	0.01	0.017	0.1616
15	rs782909	61381499	1.19	0.311838986457593	3.36	0.151554094423325	0.738893032037704	0.681456075545838	0.1393	0.0625	0.0083	0.0039	0.0232	0.0051	0.0036	0.0167	0.1482	0.0122	0.0198	0.0093	0.071	0.0157	0.0111	0.0051	0.0048	0.1009	0.0876	0.0103	0.0077	0.0111	0.0305	0.01	0.0171	0.1615
15	rs4775358	61384518	1.19	0.311838986457593	3.35	0.159841057206343	0.72483722552804	0.759938556805254	0.1396	0.0623	0.0083	0.0039	0.0233	0.005	0.0037	0.0166	0.1484	0.0122	0.0198	0.0094	0.0708	0.0157	0.0111	0.0051	0.0042	0.1013	0.0877	0.0103	0.0078	0.0112	0.0304	0.0099	0.0171	0.1615
15	rs1437535	61385177	1.19	0.311838986457593	3.35	0.159841057206343	0.719606397398081	0.772516109531515	0.1396	0.0624	0.0083	0.0039	0.0233	0.005	0.0038	0.0166	0.1483	0.0123	0.0198	0.0094	0.0707	0.0157	0.0112	0.0051	0.0042	0.101	0.0877	0.0103	0.0078	0.0112	0.0305	0.0099	0.0172	0.1615
15	rs77387291	61395154	1.2	0.280131383133392	3.35	0.159841057206343	0.670973978344715	0.706511532840208	0.1397	0.0622	0.0083	0.0038	0.0232	0.005	0.0037	0.0164	0.1484	0.0122	0.0198	0.0094	0.071	0.0158	0.0111	0.0051	0.0041	0.1011	0.0877	0.0103	0.0077	0.0112	0.0305	0.0099	0.0171	0.1614
15	rs73430867	61401915	1.2	0.280131383133392	3.34	0.168454672892635	0.724986924077419	0.709937086029865	0.1402	0.0614	0.0084	0.0037	0.0231	0.0049	0.0034	0.0158	0.1485	0.0123	0.0199	0.0093	0.072	0.0162	0.011	0.0053	0.004	0.1015	0.0879	0.0102	0.0075	0.0111	0.0305	0.0099	0.017	0.1613
15	rs111485820	61406355	1.2	0.280131383133392	3.34	0.168454672892635	0.73745946984475	0.675113818955142	0.1408	0.061	0.0084	0.0037	0.0229	0.0049	0.0033	0.0158	0.1486	0.0123	0.0199	0.0093	0.0722	0.0162	0.011	0.0053	0.004	0.1014	0.0878	0.0102	0.0075	0.011	0.0305	0.0099	0.017	0.1614
15	rs782930	61408362	1.2	0.280131383133392	3.31	0.196320630125924	0.75101366893252	0.672462933709906	0.141	0.061	0.0084	0.0037	0.0228	0.0049	0.0033	0.0158	0.1486	0.0123	0.0199	0.0093	0.0722	0.0162	0.011	0.0053	0.004	0.1014	0.0879	0.0102	0.0075	0.011	0.0305	0.0099	0.017	0.1615
15	rs75941956	61413969	1.2	0.280131383133392	3.31	0.196320630125924	0.67931284455855	0.608713790864693	0.1409	0.0607	0.0084	0.0037	0.0227	0.0048	0.0033	0.0158	0.1486	0.0123	0.0199	0.0091	0.0725	0.0161	0.0109	0.0053	0.004	0.1015	0.0879	0.0102	0.0075	0.011	0.0304	0.0099	0.017	0.162
15	rs796711	61418250	1.2	0.280131383133392	3.27	0.2384362992664	0.356655242476767	0.616636853722465	0.1404	0.0591	0.0084	0.0035	0.0226	0.0043	0.0033	0.0158	0.1488	0.0124	0.02	0.0092	0.0748	0.0162	0.0105	0.005	0.0037	0.1011	0.0888	0.0101	0.0073	0.0109	0.0298	0.0096	0.0163	0.1646
15	rs7162255	61422931	1.19	0.311838986457593	3.27	0.2384362992664	0.299740674920831	0.621980483662419	0.1402	0.0574	0.0083	0.0032	0.0226	0.0038	0.0031	0.0157	0.1496	0.0125	0.0201	0.0094	0.0763	0.0159	0.01	0.0048	0.0034	0.1008	0.0881	0.01	0.0073	0.0107	0.0299	0.0096	0.016	0.1679
15	rs76199848	61430262	1.19	0.311838986457593	3.27	0.2384362992664	0.262059094504562	0.588371280491316	0.1404	0.0567	0.0082	0.0031	0.0226	0.0037	0.0031	0.0156	0.1499	0.0125	0.02	0.0092	0.0769	0.016	0.0098	0.0047	0.0033	0.1018	0.0876	0.0098	0.0073	0.0108	0.0298	0.0096	0.0158	0.1682
15	rs79522172	61430634	1.19	0.311838986457593	3.26	0.249891789602986	0.267066298359239	0.593226962376252	0.1404	0.0567	0.0082	0.0031	0.0226	0.0037	0.0031	0.0156	0.1499	0.0125	0.02	0.0092	0.0768	0.0161	0.0097	0.0047	0.0032	0.102	0.0876	0.0098	0.0073	0.0108	0.0297	0.0096	0.0158	0.1683
15	rs11630018	61431787	1.19	0.311838986457593	3.26	0.249891789602986	0.260657264523848	0.590797925443311	0.1405	0.0567	0.0082	0.0031	0.0225	0.0036	0.0031	0.0156	0.1499	0.0125	0.0199	0.0092	0.077	0.0161	0.0097	0.0047	0.0032	0.102	0.0875	0.0098	0.0073	0.0108	0.0298	0.0095	0.0158	0.1683
15	rs1159814	61431996	1.19	0.311838986457593	3.26	0.249891789602986	0.231742457638215	0.58395240901994	0.1405	0.0565	0.0082	0.0031	0.0225	0.0036	0.0031	0.0154	0.1502	0.0126	0.0198	0.0092	0.0776	0.0161	0.0096	0.0046	0.0031	0.1022	0.0872	0.0097	0.0072	0.0108	0.0298	0.0095	0.0157	0.1687
15	rs78512626	61432877	1.19	0.311838986457593	3.26	0.249891789602986	0.0911325321931123	0.369989442003854	0.1413	0.057	0.0078	0.0027	0.0223	0.0032	0.0031	0.0148	0.1509	0.0128	0.0199	0.0089	0.0793	0.0158	0.0087	0.0039	0.0027	0.103	0.0879	0.0095	0.0069	0.0102	0.0292	0.0088	0.0154	0.1703
15	rs9788699	61433256	1.19	0.311838986457593	3.26	0.249891789602986	0.0887950273241625	0.350795078060429	0.1415	0.0573	0.0077	0.0025	0.0222	0.003	0.003	0.0147	0.151	0.013	0.0198	0.0089	0.0799	0.0154	0.0084	0.0037	0.0027	0.1033	0.0882	0.0095	0.0067	0.0099	0.029	0.0085	0.0158	0.1709
15	rs9788704	61433376	1.19	0.311838986457593	3.25	0.261729658797372	0.0850231694594759	0.320075775582771	0.1415	0.0574	0.0077	0.0025	0.0222	0.003	0.003	0.0147	0.151	0.0131	0.0197	0.0088	0.0801	0.0153	0.0083	0.0036	0.0026	0.1034	0.0882	0.0096	0.0067	0.0099	0.029	0.0085	0.0159	0.1711
15	rs11071587	61433543	1.18	0.345943801679723	3.26	0.249891789602986	0.0860969202581228	0.281998811628189	0.1415	0.0572	0.0076	0.0025	0.0221	0.003	0.003	0.0147	0.1511	0.0131	0.0196	0.0088	0.0802	0.0152	0.0081	0.0035	0.0026	0.1037	0.0883	0.0096	0.0067	0.0098	0.029	0.0084	0.016	0.1713
15	rs1550223	61437762	1.18	0.345943801679723	3.27	0.2384362992664	0.0905990023102235	0.121805125156117	0.1419	0.0575	0.0071	0.0021	0.0214	0.0025	0.0028	0.0148	0.1524	0.0129	0.0193	0.0081	0.0807	0.0151	0.0071	0.0026	0.0023	0.1053	0.0887	0.0095	0.0067	0.0081	0.029	0.0079	0.0161	0.1748
15	rs56315219	61439512	1.18	0.345943801679723	3.27	0.2384362992664	0.0941272257452871	0.121017717592685	0.1419	0.0575	0.0071	0.0021	0.0214	0.0025	0.0028	0.0149	0.1523	0.013	0.0192	0.0081	0.0809	0.0151	0.007	0.0026	0.0022	0.1055	0.0888	0.0095	0.0067	0.008	0.0289	0.0079	0.0161	0.1749
15	rs16943698	61450514	1.18	0.345943801679723	3.27	0.2384362992664	0.102823343872308	0.139234831209988	0.1419	0.0575	0.0071	0.002	0.0213	0.0024	0.0028	0.015	0.1521	0.0129	0.0191	0.0081	0.0816	0.0151	0.0069	0.0024	0.0021	0.1059	0.0888	0.0094	0.0067	0.008	0.0288	0.0078	0.0161	0.1753
15	rs11631611	61454086	1.18	0.345943801679723	3.28	0.227357389834261	0.10656026408301	0.14377156807406	0.142	0.0574	0.0071	0.002	0.0213	0.0024	0.0028	0.015	0.1519	0.0129	0.0191	0.008	0.0817	0.0151	0.0068	0.0024	0.0021	0.1058	0.0889	0.0094	0.0067	0.008	0.0287	0.0078	0.0161	0.1756
15	rs11631763	61454389	1.18	0.345943801679723	3.28	0.227357389834261	0.108988972729705	0.141265183652703	0.142	0.0574	0.0071	0.002	0.0213	0.0024	0.0028	0.015	0.1521	0.0129	0.0191	0.008	0.0818	0.0151	0.0068	0.0024	0.0021	0.1059	0.0888	0.0094	0.0067	0.0079	0.0287	0.0078	0.0161	0.1757
15	rs17303530	61459477	1.18	0.345943801679723	3.28	0.227357389834261	0.097107287114931	0.130052872449655	0.1417	0.0573	0.0069	0.0019	0.0214	0.0023	0.0028	0.015	0.1528	0.0129	0.019	0.0079	0.0823	0.015	0.0066	0.0022	0.0022	0.1058	0.089	0.0094	0.0067	0.0079	0.0285	0.0077	0.016	0.1757
15	rs4774388	61466998	1.19	0.311838986457593	3.28	0.227357389834261	0.0768928964123122	0.125682155692457	0.1412	0.0573	0.0065	0.0019	0.0214	0.0022	0.0028	0.0149	0.154	0.0128	0.019	0.0075	0.0833	0.0151	0.0065	0.002	0.0021	0.1057	0.089	0.0094	0.0067	0.008	0.0285	0.0076	0.0158	0.1763
15	rs4774389	61467308	1.18	0.345943801679723	3.29	0.21664916022799	0.0807012707001993	0.134569598715413	0.141	0.0573	0.0066	0.0019	0.0214	0.0024	0.0028	0.0148	0.1541	0.0128	0.019	0.0076	0.0833	0.0151	0.0064	0.002	0.0021	0.1057	0.089	0.0095	0.0067	0.008	0.0284	0.0076	0.0158	0.1764
15	rs4774390	61469510	1.19	0.311838986457593	3.29	0.21664916022799	0.104033366588612	0.133027529911628	0.1405	0.0568	0.0063	0.0018	0.0214	0.0025	0.003	0.0148	0.1542	0.0128	0.0189	0.0073	0.0843	0.0153	0.0064	0.0018	0.0021	0.106	0.0885	0.0095	0.0068	0.0079	0.0281	0.0076	0.0159	0.1769
15	rs1370430	61472606	1.18	0.345943801679723	3.29	0.21664916022799	0.116989408648049	0.0971882224860219	0.1401	0.0562	0.006	0.0018	0.0213	0.0026	0.003	0.0146	0.1549	0.0127	0.0189	0.0071	0.0851	0.0153	0.0063	0.0018	0.0021	0.106	0.0884	0.0095	0.0069	0.0079	0.0281	0.0075	0.0157	0.1773
15	rs12324330	61473414	1.18	0.345943801679723	3.3	0.2063056077908	0.116281079393933	0.0839173532368919	0.1401	0.0563	0.006	0.0018	0.0213	0.0026	0.003	0.0146	0.155	0.0127	0.0189	0.0071	0.0851	0.0153	0.0063	0.0018	0.0021	0.106	0.0883	0.0095	0.0069	0.0079	0.0281	0.0075	0.0157	0.1772
15	rs17204938	61473989	1.19	0.311838986457593	3.3	0.2063056077908	0.11571631519558	0.0822572181755954	0.14	0.0563	0.006	0.0018	0.0213	0.0026	0.003	0.0146	0.155	0.0127	0.019	0.0071	0.0852	0.0153	0.0063	0.0018	0.0021	0.106	0.0884	0.0095	0.0069	0.0079	0.0281	0.0075	0.0157	0.1772
15	rs4775372	61476654	1.19	0.311838986457593	3.3	0.2063056077908	0.109669636088976	0.0778716561698616	0.14	0.0565	0.0061	0.0018	0.0213	0.0026	0.003	0.0145	0.1552	0.0127	0.0189	0.007	0.0852	0.0153	0.0063	0.0018	0.0021	0.106	0.0884	0.0094	0.0069	0.0078	0.0281	0.0074	0.0157	0.1771
15	rs10519115	61485205	1.18	0.345943801679723	3.31	0.196320630125924	0.0891779469831048	0.0716562263313227	0.1397	0.0572	0.0061	0.0017	0.0213	0.0026	0.003	0.0143	0.1563	0.0126	0.0189	0.007	0.0855	0.0151	0.0063	0.0017	0.0021	0.106	0.0887	0.0092	0.0068	0.0076	0.0282	0.0071	0.0157	0.1765
15	rs4774392	61495016	1.18	0.345943801679723	3.31	0.196320630125924	0.080095603538812	0.0786080873123045	0.1393	0.0574	0.0062	0.0016	0.0212	0.0025	0.0029	0.0142	0.1571	0.0126	0.0188	0.007	0.0862	0.0151	0.0062	0.0016	0.0021	0.1058	0.0884	0.0092	0.0068	0.0076	0.0282	0.007	0.0157	0.1764
15	rs10519116	61495060	1.18	0.345943801679723	3.32	0.186688027238402	0.0784506130350895	0.0791252688413024	0.1394	0.0575	0.0062	0.0016	0.0212	0.0025	0.0029	0.0142	0.1571	0.0126	0.0188	0.007	0.0862	0.0151	0.0062	0.0016	0.0021	0.1057	0.0884	0.0092	0.0068	0.0076	0.0282	0.007	0.0157	0.1764
15	rs34720147	61498706	1.19	0.311838986457593	3.35	0.159841057206343	0.0707588360801704	0.0847524294993647	0.1396	0.0574	0.0062	0.0016	0.0212	0.0025	0.0029	0.0141	0.1574	0.0126	0.0189	0.0069	0.0866	0.0151	0.0063	0.0015	0.0021	0.1056	0.0884	0.0092	0.0068	0.0076	0.0282	0.0069	0.0156	0.176
15	rs34413211	61501932	1.19	0.311838986457593	3.35	0.159841057206343	0.0613109274110609	0.0732976358894361	0.1396	0.0576	0.0062	0.0017	0.0212	0.0024	0.0029	0.0141	0.1576	0.0126	0.0189	0.0068	0.0867	0.0151	0.0063	0.0015	0.0022	0.1055	0.0884	0.0093	0.0068	0.0075	0.0281	0.0069	0.0154	0.176
15	rs17204973	61502390	1.19	0.311838986457593	3.35	0.159841057206343	0.0529069947332992	0.0753165075465166	0.1397	0.0576	0.0062	0.0017	0.0212	0.0024	0.0027	0.0142	0.1577	0.0126	0.019	0.0068	0.0867	0.0152	0.0063	0.0015	0.0023	0.1054	0.0884	0.0093	0.0067	0.0075	0.0281	0.0069	0.0154	0.176
15	rs930359	61506753	1.19	0.311838986457593	3.35	0.159841057206343	0.0451133123174053	0.069398192197637	0.1398	0.0575	0.0061	0.0016	0.0211	0.0023	0.0026	0.0142	0.1589	0.0126	0.0189	0.0067	0.0869	0.015	0.0062	0.0014	0.0022	0.1049	0.0885	0.0094	0.0066	0.0074	0.0285	0.0069	0.0148	0.1761
15	rs17237810	61508186	1.19	0.311838986457593	3.35	0.159841057206343	0.0355569603550519	0.0738721523756238	0.1397	0.0577	0.0062	0.0016	0.021	0.0023	0.0026	0.0142	0.1593	0.0126	0.0188	0.0067	0.0868	0.0151	0.0062	0.0014	0.0021	0.1048	0.0884	0.0094	0.0066	0.0074	0.0285	0.0068	0.0147	0.1762
15	rs2278507	61509171	1.19	0.311838986457593	3.35	0.159841057206343	0.0296014834802633	0.0705234598699202	0.1397	0.0578	0.0061	0.0016	0.021	0.0023	0.0026	0.0143	0.1595	0.0127	0.0188	0.0066	0.0868	0.0151	0.0062	0.0014	0.0021	0.1047	0.0884	0.0095	0.0066	0.0074	0.0285	0.0068	0.0146	0.1763
15	rs72741603	61516941	1.19	0.311838986457593	3.35	0.159841057206343	0.020193535118186	0.0547711565714703	0.139	0.0582	0.0061	0.0017	0.0209	0.0025	0.0026	0.0143	0.1596	0.0127	0.0187	0.0066	0.0869	0.0153	0.0063	0.0015	0.0021	0.1048	0.0881	0.0097	0.0067	0.0073	0.0286	0.0068	0.0143	0.1761
15	rs35734996	61519574	1.19	0.311838986457593	3.37	0.143587140072381	0.0182569457701975	0.051085675261764	0.1388	0.0583	0.006	0.0017	0.0209	0.0026	0.0026	0.0143	0.1597	0.0126	0.0186	0.0066	0.0869	0.0153	0.0063	0.0016	0.0021	0.1049	0.088	0.0097	0.0067	0.0073	0.0286	0.0068	0.0143	0.176
15	rs8028411	61527508	1.19	0.311838986457593	3.36	0.151554094423325	0.0143442005615903	0.0435938262259931	0.1383	0.0586	0.006	0.0017	0.0209	0.0027	0.0027	0.0143	0.1598	0.0126	0.0186	0.0066	0.087	0.0154	0.0063	0.0017	0.0021	0.105	0.0878	0.0099	0.0068	0.0073	0.0286	0.0068	0.0142	0.1758
15	rs72741614	61545649	1.19	0.311838986457593	3.36	0.151554094423325	0.00847592050544987	0.0303777869732821	0.1373	0.0588	0.0058	0.0018	0.0209	0.0028	0.0028	0.0145	0.1604	0.0124	0.0185	0.0067	0.0872	0.0151	0.0064	0.002	0.0021	0.1043	0.0875	0.01	0.0067	0.0071	0.0288	0.0067	0.0141	0.1761
15	rs117033261	61549965	1.19	0.311838986457593	3.36	0.151554094423325	0.0073536615779484	0.0294116115371278	0.1372	0.0588	0.0058	0.0018	0.0208	0.0028	0.0028	0.0145	0.1604	0.0124	0.0185	0.0067	0.0872	0.0152	0.0064	0.002	0.0021	0.1043	0.0874	0.01	0.0067	0.0071	0.0289	0.0067	0.0141	0.1761
15	rs28725205	61553688	1.19	0.311838986457593	3.36	0.151554094423325	0.00700484851154793	0.0290768923996497	0.1372	0.0589	0.0058	0.0018	0.0208	0.0029	0.0028	0.0145	0.1605	0.0124	0.0185	0.0067	0.0872	0.0152	0.0064	0.0021	0.0021	0.1043	0.0874	0.01	0.0067	0.0071	0.0289	0.0067	0.0141	0.1762
15	rs4774394	61555614	1.19	0.311838986457593	3.36	0.151554094423325	0.00665755374153418	0.0290292214773337	0.1371	0.0588	0.0058	0.0019	0.0208	0.0029	0.0028	0.0145	0.1605	0.0124	0.0185	0.0067	0.0873	0.0152	0.0064	0.0021	0.0021	0.1042	0.0875	0.01	0.0067	0.0071	0.0289	0.0067	0.0141	0.1763
15	rs62005923	61566848	1.2	0.280131383133392	3.37	0.143587140072381	0.00612259298646843	0.0286965491729155	0.1372	0.059	0.0058	0.0019	0.0208	0.0029	0.0027	0.0145	0.1607	0.0124	0.0185	0.0067	0.0872	0.0151	0.0064	0.0021	0.0021	0.1041	0.0873	0.01	0.0067	0.0071	0.029	0.0067	0.0141	0.1762
15	rs4536404	61572131	1.2	0.280131383133392	3.37	0.143587140072381	0.00509121280295249	0.029172343869827	0.137	0.0593	0.0058	0.0019	0.0207	0.0029	0.0027	0.0145	0.1611	0.0124	0.0185	0.0068	0.0871	0.0151	0.0064	0.0022	0.0022	0.104	0.0867	0.01	0.0068	0.0071	0.0292	0.0067	0.0141	0.176
15	rs74018544	61588592	1.2	0.280131383133392	3.4	0.121538743628758	0.00309136857090214	0.0252455647325569	0.1369	0.0602	0.0058	0.002	0.0208	0.0031	0.0027	0.0145	0.1611	0.0124	0.0185	0.0069	0.0862	0.0152	0.0064	0.0023	0.0022	0.1036	0.0862	0.01	0.0068	0.0071	0.0293	0.0067	0.0141	0.1764
15	rs79555116	61591134	1.2	0.280131383133392	3.4	0.121538743628758	0.00187399538273105	0.0129031834954321	0.1369	0.0606	0.0059	0.0022	0.0209	0.0032	0.0028	0.0144	0.1606	0.0123	0.0184	0.0071	0.0859	0.0152	0.0064	0.0025	0.0024	0.1031	0.086	0.0099	0.0067	0.0072	0.0293	0.0067	0.014	0.1765
15	rs72741633	61591586	1.2	0.280131383133392	3.41	0.114783892697204	0.0016125103264053	0.0106366640117926	0.1369	0.0608	0.0059	0.0023	0.0209	0.0033	0.0028	0.0144	0.1604	0.0123	0.0184	0.0072	0.0858	0.0152	0.0064	0.0025	0.0024	0.103	0.086	0.0099	0.0067	0.0072	0.0293	0.0067	0.014	0.1766
15	rs74505336	61593522	1.2	0.280131383133392	3.41	0.114783892697204	0.000935200185231468	0.00546550598252324	0.1368	0.0613	0.006	0.0025	0.021	0.0035	0.003	0.0144	0.1597	0.0122	0.0183	0.0074	0.0854	0.0152	0.0065	0.0028	0.0026	0.1025	0.0857	0.0098	0.0067	0.0073	0.0292	0.0068	0.0139	0.1767
15	rs4375600	61597124	1.2	0.280131383133392	3.41	0.114783892697204	0.000907974603099371	0.00833421748974815	0.1369	0.0614	0.006	0.0026	0.021	0.0035	0.003	0.0144	0.1596	0.0122	0.0183	0.0074	0.0853	0.0152	0.0065	0.0028	0.0026	0.1024	0.0857	0.0098	0.0067	0.0073	0.0292	0.0068	0.0139	0.1767
15	rs4309342	61597447	1.2	0.280131383133392	3.41	0.114783892697204	0.000899554071486841	0.00785356208723923	0.137	0.0614	0.006	0.0026	0.021	0.0035	0.003	0.0144	0.1596	0.0122	0.0183	0.0074	0.0853	0.0152	0.0065	0.0028	0.0026	0.1024	0.0857	0.0098	0.0067	0.0073	0.0292	0.0068	0.0139	0.1767
15	rs4606657	61601952	1.2	0.280131383133392	3.42	0.108314757127468	0.000769306696168841	0.00362962410638939	0.1369	0.0617	0.006	0.0026	0.021	0.0036	0.0031	0.0144	0.1596	0.0122	0.0183	0.0074	0.085	0.0152	0.0065	0.0029	0.0027	0.1023	0.0855	0.0098	0.0066	0.0073	0.0291	0.0068	0.0139	0.1766
15	rs3934516	61603979	1.2	0.280131383133392	3.42	0.108314757127468	0.000721013337248326	0.00504243072538959	0.1369	0.0619	0.006	0.0026	0.021	0.0036	0.0031	0.0145	0.1595	0.0122	0.0183	0.0074	0.0848	0.0152	0.0065	0.0029	0.0027	0.1022	0.0854	0.0098	0.0066	0.0073	0.0291	0.0068	0.014	0.1765
15	rs80004579	61606321	1.2	0.280131383133392	3.42	0.108314757127468	0.000788947474903587	0.00255912447907442	0.137	0.0621	0.0062	0.0027	0.0211	0.0037	0.0032	0.0145	0.159	0.0122	0.0182	0.0074	0.0845	0.0153	0.0067	0.0029	0.0027	0.1019	0.0851	0.0098	0.0067	0.0073	0.0289	0.0071	0.0145	0.1763
15	rs78812268	61613704	1.2	0.280131383133392	3.46	0.0851540123614781	0.00083591266532585	0.0022304272980958	0.1368	0.0624	0.0062	0.0028	0.0212	0.0038	0.0033	0.0147	0.1584	0.0122	0.0182	0.0075	0.0842	0.0153	0.0068	0.0031	0.0029	0.1019	0.0847	0.0098	0.0066	0.0074	0.0287	0.0073	0.0148	0.1757
15	rs72741654	61614338	1.2	0.280131383133392	3.46	0.0851540123614781	0.000802732757972523	0.00147096667397565	0.1368	0.0624	0.0062	0.0029	0.0212	0.0039	0.0033	0.0148	0.1583	0.0122	0.0182	0.0076	0.0841	0.0154	0.0068	0.0031	0.0029	0.1019	0.0846	0.0098	0.0068	0.0074	0.0287	0.0074	0.0148	0.1756
15	rs4271545	61621233	1.2	0.280131383133392	3.46	0.0851540123614781	0.000963900985047172	0.00322941801758254	0.1364	0.0628	0.0063	0.0031	0.0213	0.004	0.0035	0.0149	0.1577	0.0122	0.0182	0.0077	0.0838	0.0155	0.0069	0.0032	0.003	0.1019	0.0843	0.0099	0.0067	0.0075	0.0286	0.0076	0.015	0.175
15	rs6494258	61633461	1.21	0.250745108472337	3.46	0.0851540123614781	0.000898791769198774	0.00561056838546834	0.1359	0.0633	0.0064	0.0032	0.0213	0.0041	0.0036	0.0152	0.1563	0.0122	0.0182	0.0078	0.0846	0.0157	0.0068	0.0034	0.003	0.1017	0.084	0.01	0.0068	0.0078	0.0284	0.0078	0.0152	0.1745
15	rs57585912	61635365	1.21	0.250745108472337	3.46	0.0851540123614781	0.000871701155592211	0.00371271820601335	0.1359	0.0634	0.0064	0.0032	0.0212	0.0041	0.0036	0.0152	0.1566	0.0122	0.0182	0.0078	0.0845	0.0157	0.0068	0.0034	0.0031	0.1016	0.0837	0.01	0.0068	0.0078	0.0284	0.0078	0.0152	0.1744
15	rs4517726	61642389	1.21	0.250745108472337	3.47	0.0800071130091993	0.000953454404371197	0.00567335622707186	0.1358	0.0635	0.0064	0.0034	0.0212	0.0042	0.0036	0.0153	0.1567	0.0122	0.0182	0.0079	0.0841	0.0158	0.0068	0.0035	0.0032	0.1012	0.0837	0.01	0.0068	0.0078	0.0284	0.0079	0.0152	0.1743
15	rs35231472	61649102	1.21	0.250745108472337	3.48	0.0751031739839783	0.00110758490850099	0.00188016945180384	0.1358	0.0638	0.0064	0.0034	0.0211	0.0042	0.0036	0.0154	0.1565	0.0122	0.0182	0.008	0.0841	0.0159	0.0069	0.0036	0.0032	0.101	0.0832	0.0101	0.0068	0.0078	0.0285	0.0081	0.0153	0.174
15	rs4337245	61660837	1.21	0.250745108472337	3.5	0.0659953737268723	0.00137711828033885	0.00577882708940733	0.1357	0.0643	0.0064	0.0034	0.021	0.0043	0.0037	0.0155	0.1563	0.0121	0.0182	0.008	0.0842	0.016	0.0069	0.0036	0.0032	0.1008	0.0825	0.0102	0.0069	0.0078	0.0287	0.0082	0.0154	0.1736
15	rs4131993	61665335	1.21	0.250745108472337	3.5	0.0659953737268723	0.00188233916713288	0.00398547738680075	0.1357	0.0645	0.0064	0.0034	0.021	0.0044	0.0037	0.0155	0.1561	0.0121	0.0182	0.0081	0.0842	0.0161	0.007	0.0036	0.0031	0.1007	0.0821	0.0102	0.007	0.0078	0.0289	0.0083	0.0155	0.1734
15	rs4500665	61667898	1.21	0.250745108472337	3.5	0.0659953737268723	0.0020377319344755	0.00430484885495879	0.1358	0.0645	0.0064	0.0034	0.0209	0.0045	0.0039	0.0156	0.156	0.0121	0.0181	0.008	0.0842	0.0162	0.007	0.0037	0.0032	0.1005	0.0819	0.0101	0.0071	0.0079	0.029	0.0083	0.0155	0.1732
15	rs117894824	61670916	1.21	0.250745108472337	3.5	0.0659953737268723	0.00231627756642354	0.0020571983414784	0.1357	0.0644	0.0063	0.0034	0.021	0.0046	0.0039	0.0159	0.1556	0.0122	0.0182	0.008	0.0843	0.016	0.0071	0.0037	0.0032	0.1003	0.0817	0.0103	0.0073	0.008	0.0291	0.0083	0.0154	0.1729
15	rs4238355	61671910	1.21	0.250745108472337	3.5	0.0659953737268723	0.00299107796224417	0.00516145620646895	0.1356	0.0644	0.0062	0.0034	0.0211	0.0047	0.004	0.016	0.1556	0.0122	0.0184	0.008	0.0843	0.016	0.0071	0.0037	0.0032	0.1002	0.0816	0.0104	0.0073	0.0081	0.0291	0.0083	0.0154	0.1727
15	rs12907504	61676256	1.21	0.250745108472337	3.5	0.0659953737268723	0.00257404026107754	0.00577882708940733	0.1354	0.0643	0.0063	0.0034	0.021	0.0046	0.004	0.016	0.1555	0.0123	0.0184	0.008	0.0849	0.0161	0.0072	0.0037	0.0032	0.1003	0.0811	0.0105	0.0075	0.0081	0.0288	0.0083	0.0154	0.1728
15	rs78527497	61677465	1.21	0.250745108472337	3.5	0.0659953737268723	0.00225438593606342	0.00173387242126278	0.1355	0.0644	0.0063	0.0034	0.021	0.0046	0.004	0.016	0.1553	0.0122	0.0183	0.0081	0.0852	0.016	0.0072	0.0037	0.0031	0.1003	0.0812	0.0105	0.0075	0.0082	0.0286	0.0083	0.0154	0.1727
15	rs8038490	61682828	1.21	0.250745108472337	3.5	0.0659953737268723	0.00347384918335798	0.00645575509089252	0.136	0.0645	0.0062	0.0033	0.0204	0.0047	0.0038	0.016	0.1549	0.0121	0.0176	0.0086	0.0856	0.016	0.0073	0.0036	0.003	0.1004	0.0822	0.0114	0.0075	0.0086	0.0283	0.0083	0.0146	0.172
15	rs8038656	61682876	1.21	0.250745108472337	3.5	0.0659953737268723	0.00343309274693595	0.00717231105158613	0.136	0.0645	0.0062	0.0033	0.0203	0.0047	0.0038	0.016	0.1549	0.0121	0.0176	0.0086	0.0856	0.016	0.0073	0.0036	0.003	0.1004	0.0822	0.0114	0.0075	0.0086	0.0283	0.0083	0.0146	0.172
15	rs76265979	61684984	1.22	0.223600634562227	3.51	0.0617771177241036	0.00242701104020592	0.00724375751520087	0.1357	0.0646	0.0061	0.0033	0.0203	0.0046	0.0038	0.016	0.1551	0.0121	0.0176	0.0086	0.0857	0.0161	0.0073	0.0036	0.003	0.1005	0.0823	0.0114	0.0075	0.0086	0.0284	0.0084	0.0145	0.1717
15	rs4587914	61688567	1.22	0.223600634562227	3.51	0.0617771177241036	0.00194874259619441	0.0094493333285935	0.1356	0.0646	0.0061	0.0033	0.0203	0.0045	0.0038	0.016	0.1551	0.0121	0.0176	0.0086	0.0858	0.0161	0.0073	0.0036	0.003	0.1007	0.0824	0.0113	0.0076	0.0086	0.0284	0.0085	0.0145	0.1715
15	rs4616238	61692518	1.22	0.223600634562227	3.52	0.0577730493768559	0.00187260766232353	0.00729159452439102	0.1355	0.0646	0.0061	0.0033	0.0203	0.0045	0.0037	0.016	0.1551	0.0122	0.0177	0.0086	0.0859	0.0161	0.0073	0.0036	0.003	0.1006	0.0825	0.0113	0.0076	0.0086	0.0285	0.0085	0.0144	0.1714
15	rs76109701	61694281	1.22	0.223600634562227	3.52	0.0577730493768559	0.00194587892833907	0.00452514204512213	0.1353	0.0647	0.0061	0.0033	0.0203	0.0045	0.0038	0.0159	0.1551	0.0121	0.0176	0.0086	0.0865	0.0162	0.0073	0.0035	0.0029	0.1007	0.0823	0.0113	0.0076	0.0086	0.0281	0.0085	0.0147	0.1712
15	rs4775402	61695772	1.22	0.223600634562227	3.52	0.0577730493768559	0.00239639871726604	0.00510175821589636	0.1352	0.0649	0.0061	0.0032	0.0203	0.0044	0.0038	0.0158	0.1551	0.0121	0.0176	0.0085	0.0869	0.0163	0.0073	0.0035	0.0029	0.1007	0.0821	0.0113	0.0077	0.0086	0.0282	0.0085	0.0146	0.1713
15	rs72743625	61696199	1.22	0.223600634562227	3.52	0.0577730493768559	0.00276965766843703	0.0057576504652526	0.1353	0.0649	0.0061	0.0032	0.0203	0.0044	0.0038	0.0158	0.1551	0.0121	0.0175	0.0085	0.0871	0.0163	0.0073	0.0034	0.0028	0.1007	0.0819	0.0113	0.0078	0.0086	0.0282	0.0085	0.0145	0.1711
15	rs6494265	61699846	1.22	0.223600634562227	3.52	0.0577730493768559	0.0249795243071164	0.0399914064391814	0.1353	0.0658	0.0059	0.0029	0.0203	0.0043	0.004	0.0158	0.1548	0.0123	0.0175	0.0087	0.0894	0.0167	0.0076	0.003	0.0025	0.1004	0.0807	0.0114	0.0088	0.0087	0.0284	0.0088	0.014	0.1687
15	rs3884558	61702779	1.22	0.223600634562227	3.52	0.0577730493768559	0.0931878974587547	0.04949709514237	0.1353	0.0661	0.0057	0.0028	0.0204	0.0048	0.0039	0.0158	0.1553	0.0122	0.0175	0.0087	0.0897	0.0168	0.0074	0.0028	0.0024	0.0998	0.0813	0.0115	0.0095	0.0086	0.0287	0.0087	0.0138	0.1673
15	rs113786941	61703106	1.22	0.223600634562227	3.52	0.0577730493768559	0.0921565960533599	0.0450967811091947	0.1353	0.0661	0.0057	0.0028	0.0204	0.0048	0.0039	0.0158	0.1553	0.0122	0.0175	0.0087	0.0897	0.0168	0.0074	0.0028	0.0024	0.0998	0.0813	0.0115	0.0095	0.0086	0.0287	0.0087	0.0138	0.1673
15	rs7180597	61726389	1.22	0.223600634562227	3.52	0.0577730493768559	0.0572301806711355	0.0418878846418231	0.1348	0.0666	0.0057	0.0028	0.0206	0.0048	0.0039	0.0158	0.1554	0.0122	0.0178	0.0088	0.0891	0.0171	0.0074	0.003	0.0025	0.0993	0.0817	0.0116	0.0097	0.0086	0.0288	0.0084	0.014	0.1665
15	rs4534773	61728884	1.22	0.223600634562227	3.52	0.0577730493768559	0.0525159282475369	0.0426233945758125	0.1347	0.0667	0.0057	0.0028	0.0206	0.0048	0.004	0.0158	0.1554	0.0122	0.0178	0.0088	0.0889	0.0171	0.0074	0.003	0.0026	0.0992	0.0818	0.0117	0.0097	0.0086	0.0288	0.0084	0.014	0.1663
15	rs4398056	61733314	1.22	0.223600634562227	3.51	0.0617771177241036	0.052397294043503	0.0478707019911049	0.1345	0.0669	0.0058	0.0028	0.0208	0.0048	0.0041	0.0159	0.1548	0.0123	0.0178	0.0088	0.0887	0.0172	0.0073	0.003	0.0028	0.0991	0.0821	0.0117	0.0097	0.0087	0.029	0.0085	0.014	0.1658
15	rs77528764	61734108	1.22	0.223600634562227	3.52	0.0577730493768559	0.0502266873473041	0.0462682393468934	0.1345	0.0668	0.0058	0.0028	0.0208	0.0047	0.004	0.0159	0.1548	0.0123	0.0178	0.0088	0.0888	0.0171	0.0073	0.003	0.0028	0.0991	0.0821	0.0117	0.0097	0.0087	0.029	0.0085	0.014	0.1658
15	rs12592713	61734722	1.22	0.223600634562227	3.52	0.0577730493768559	0.0506062268882377	0.0504109108230299	0.1345	0.0668	0.0058	0.0028	0.0209	0.0047	0.004	0.0159	0.1549	0.0123	0.0178	0.0089	0.0888	0.0171	0.0073	0.003	0.0028	0.099	0.0821	0.0117	0.0097	0.0087	0.029	0.0085	0.014	0.1658
15	rs28664717	61734883	1.22	0.223600634562227	3.52	0.0577730493768559	0.0493268817316813	0.0473338785593356	0.1345	0.0668	0.0058	0.0028	0.0209	0.0047	0.004	0.0159	0.1549	0.0123	0.0178	0.0088	0.0888	0.0172	0.0073	0.003	0.0028	0.099	0.0821	0.0117	0.0097	0.0087	0.029	0.0085	0.0141	0.1658
15	rs117277715	61735281	1.22	0.223600634562227	3.52	0.0577730493768559	0.0498654486147287	0.0404895755339638	0.1345	0.0668	0.0058	0.0028	0.0209	0.0047	0.004	0.0159	0.1549	0.0123	0.0178	0.0088	0.0888	0.0172	0.0073	0.003	0.0028	0.099	0.0821	0.0117	0.0097	0.0087	0.029	0.0085	0.0141	0.1658
15	rs74510205	61738409	1.22	0.223600634562227	3.52	0.0577730493768559	0.0567465405363264	0.0439386527055919	0.1346	0.0668	0.0057	0.0027	0.0209	0.0046	0.0039	0.0158	0.1549	0.0124	0.0177	0.0089	0.0887	0.0172	0.0073	0.0029	0.0027	0.099	0.0821	0.0118	0.0097	0.0086	0.029	0.0085	0.014	0.1656
15	rs147429663	61739384	1.22	0.223600634562227	3.53	0.0539760163806611	0.0582965471291594	0.0450385573984819	0.1347	0.0669	0.0057	0.0027	0.0209	0.0046	0.0039	0.0158	0.1549	0.0125	0.0177	0.009	0.0886	0.0172	0.0073	0.0029	0.0027	0.0989	0.0821	0.0118	0.0097	0.0086	0.0291	0.0085	0.014	0.1656
15	rs72743654	61740182	1.22	0.223600634562227	3.54	0.0503789001912993	0.0583511189932672	0.0453300090911884	0.1347	0.0669	0.0057	0.0027	0.021	0.0046	0.0039	0.0158	0.1549	0.0125	0.0177	0.009	0.0886	0.0172	0.0073	0.003	0.0027	0.0989	0.0821	0.0119	0.0098	0.0086	0.0291	0.0085	0.014	0.1656
15	rs7162225	61740241	1.22	0.223600634562227	3.54	0.0503789001912993	0.0605059404982862	0.0463271606423536	0.1347	0.0669	0.0057	0.0027	0.021	0.0046	0.0039	0.0158	0.1549	0.0124	0.0177	0.009	0.0886	0.0172	0.0073	0.003	0.0027	0.0989	0.0822	0.0119	0.0098	0.0086	0.0291	0.0085	0.014	0.1655
15	rs28508585	61743481	1.23	0.19861485684188	3.54	0.0503789001912993	0.050424467874152	0.0573325947688789	0.1345	0.0669	0.0058	0.0027	0.0211	0.0044	0.0038	0.0157	0.1549	0.0124	0.0177	0.009	0.0885	0.0174	0.0074	0.0029	0.0027	0.0991	0.0828	0.0119	0.0098	0.0086	0.0291	0.0085	0.014	0.1651
15	rs76982458	61749208	1.23	0.19861485684188	3.54	0.0503789001912993	0.0457438154150959	0.0617346638076259	0.1344	0.0669	0.0057	0.0026	0.0213	0.0042	0.0037	0.0156	0.155	0.0124	0.0177	0.0089	0.0887	0.0174	0.0074	0.0029	0.0027	0.0989	0.0832	0.0119	0.0098	0.0085	0.0292	0.0085	0.0139	0.1649
15	rs7165206	61751122	1.23	0.19861485684188	3.54	0.0503789001912993	0.044792673723916	0.0633450554487495	0.1344	0.0669	0.0057	0.0026	0.0214	0.0042	0.0037	0.0156	0.155	0.0124	0.0177	0.0089	0.0887	0.0174	0.0074	0.0029	0.0027	0.0988	0.0833	0.0119	0.0098	0.0086	0.0292	0.0085	0.0139	0.1649
15	rs77434078	61751480	1.23	0.19861485684188	3.53	0.0539760163806611	0.0444584349263224	0.0636827564770912	0.1343	0.0669	0.0057	0.0026	0.0214	0.0042	0.0037	0.0156	0.155	0.0124	0.0177	0.0089	0.0887	0.0174	0.0074	0.0029	0.0027	0.0988	0.0834	0.012	0.0098	0.0086	0.0292	0.0085	0.0139	0.1649
15	rs76753623	61751677	1.23	0.19861485684188	3.53	0.0539760163806611	0.0438100660168002	0.0626719286042323	0.1343	0.067	0.0057	0.0026	0.0214	0.0042	0.0037	0.0156	0.1551	0.0124	0.0177	0.0089	0.0887	0.0174	0.0074	0.0029	0.0027	0.0988	0.0834	0.012	0.0098	0.0086	0.0291	0.0085	0.0139	0.1649
15	rs57987511	61761718	1.24	0.175701215111077	3.53	0.0539760163806611	0.0260491345254186	0.0946313543247389	0.1339	0.0671	0.0057	0.0025	0.0216	0.0037	0.0034	0.0155	0.1553	0.0125	0.0176	0.0087	0.089	0.0176	0.0075	0.0029	0.0027	0.098	0.0848	0.0119	0.01	0.0087	0.0292	0.0086	0.0137	0.1646
15	rs67337595	61763495	1.24	0.175701215111077	3.52	0.0577730493768559	0.0250708249556957	0.120232232063049	0.1342	0.0682	0.0056	0.0024	0.0219	0.0033	0.0032	0.0154	0.155	0.0124	0.0175	0.0086	0.0888	0.0178	0.0077	0.003	0.0028	0.0973	0.0855	0.0119	0.01	0.0085	0.0292	0.0086	0.0136	0.1644
15	rs80278487	61768951	1.25	0.154769873779188	3.51	0.0617771177241036	0.0765446376182642	0.187893636225069	0.1336	0.0685	0.0055	0.0023	0.0223	0.0027	0.0027	0.0153	0.1559	0.0121	0.0173	0.0084	0.0885	0.0178	0.0079	0.003	0.0028	0.0988	0.0858	0.0115	0.0103	0.0084	0.0291	0.0091	0.013	0.1639
15	rs62005992	61771414	1.25	0.154769873779188	3.51	0.0617771177241036	0.0841195340613079	0.189943862760681	0.1335	0.0685	0.0055	0.0023	0.0223	0.0026	0.0027	0.0154	0.156	0.0121	0.0172	0.0084	0.0884	0.0178	0.0079	0.003	0.0028	0.0989	0.0858	0.0115	0.0103	0.0084	0.029	0.0091	0.013	0.1639
15	rs28711048	61772657	1.25	0.154769873779188	3.51	0.0617771177241036	0.0877948314554025	0.182902789551251	0.1335	0.0685	0.0055	0.0023	0.0223	0.0026	0.0027	0.0154	0.156	0.0121	0.0172	0.0084	0.0884	0.0178	0.008	0.003	0.0028	0.099	0.0859	0.0115	0.0103	0.0084	0.029	0.0091	0.013	0.1639
15	rs7165637	61775710	1.25	0.154769873779188	3.51	0.0617771177241036	0.107473791089714	0.183511439987913	0.1333	0.0688	0.0054	0.0024	0.0224	0.0025	0.0026	0.0153	0.1559	0.012	0.0172	0.0084	0.0881	0.0178	0.0079	0.003	0.0028	0.0995	0.0859	0.0117	0.0104	0.0084	0.029	0.0091	0.0129	0.1638
15	rs74017182	61777299	1.25	0.154769873779188	3.5	0.0659953737268723	0.104297581976297	0.18188991549038	0.1334	0.0688	0.0054	0.0024	0.0224	0.0025	0.0026	0.0153	0.1563	0.012	0.0172	0.0084	0.0877	0.0178	0.0079	0.003	0.0028	0.0995	0.0859	0.0117	0.0103	0.0084	0.029	0.0092	0.0129	0.1637
15	rs76456076	61777421	1.25	0.154769873779188	3.5	0.0659953737268723	0.103743211210399	0.18108100866617	0.1335	0.0688	0.0054	0.0024	0.0224	0.0025	0.0026	0.0153	0.1563	0.012	0.0172	0.0084	0.0877	0.0178	0.0079	0.003	0.0028	0.0995	0.0859	0.0117	0.0103	0.0084	0.029	0.0092	0.0129	0.1637
15	rs7171770	61781887	1.25	0.154769873779188	3.5	0.0659953737268723	0.0965267537820966	0.1696904163356	0.1332	0.0689	0.0054	0.0024	0.0226	0.0025	0.0027	0.0152	0.1565	0.012	0.0171	0.0085	0.0878	0.0179	0.0079	0.0031	0.0028	0.0995	0.086	0.0116	0.0102	0.0084	0.029	0.0091	0.013	0.1634
15	rs34978016	61782126	1.25	0.154769873779188	3.5	0.0659953737268723	0.0926713413371399	0.172166323934022	0.1332	0.069	0.0054	0.0024	0.0225	0.0025	0.0026	0.0152	0.1565	0.0121	0.0171	0.0085	0.0878	0.0179	0.0079	0.0031	0.0028	0.0995	0.0861	0.0116	0.0102	0.0084	0.029	0.0091	0.013	0.1634
15	rs4238357	61789076	1.26	0.135727966888585	3.5	0.0659953737268723	0.134567893460232	0.165853107349619	0.1335	0.0689	0.0054	0.0024	0.0225	0.0025	0.0026	0.015	0.1565	0.012	0.0171	0.0085	0.0878	0.0178	0.0079	0.0031	0.0028	0.0995	0.0861	0.0115	0.0102	0.0084	0.0287	0.0096	0.0129	0.1633
15	rs4432209	61795832	1.26	0.135727966888585	3.5	0.0659953737268723	0.155527819562481	0.161852369110184	0.1335	0.0688	0.0054	0.0025	0.0223	0.0024	0.0025	0.0151	0.157	0.012	0.0169	0.0084	0.0875	0.0175	0.0079	0.0032	0.0029	0.0999	0.0863	0.0113	0.0102	0.0084	0.0285	0.0097	0.0126	0.1637
15	rs35351548	61801191	1.26	0.135727966888585	3.49	0.0704349946405554	0.173988398916291	0.158175275208145	0.1335	0.0689	0.0054	0.0024	0.0224	0.0024	0.0024	0.015	0.1571	0.012	0.0169	0.0084	0.0874	0.0174	0.0079	0.0032	0.0029	0.1003	0.0867	0.0113	0.0103	0.0084	0.0283	0.0097	0.0125	0.1634
15	rs34629031	61801704	1.26	0.135727966888585	3.48	0.0751031739839783	0.175286265032534	0.154146153780575	0.1335	0.069	0.0054	0.0025	0.0224	0.0024	0.0024	0.015	0.1572	0.012	0.017	0.0084	0.0872	0.0174	0.0078	0.0033	0.0029	0.1004	0.0871	0.0113	0.0103	0.0084	0.0283	0.0097	0.0125	0.1631
15	rs7171924	61806826	1.27	0.118479912290321	3.47	0.0800071130091993	0.358149349345659	0.128083639446041	0.1319	0.0703	0.0055	0.0027	0.0214	0.0027	0.0029	0.0147	0.1604	0.0119	0.0166	0.0088	0.0846	0.0173	0.0075	0.004	0.0031	0.1012	0.0911	0.0113	0.0109	0.0085	0.0272	0.0105	0.0122	0.1574
15	rs8039093	61808361	1.27	0.118479912290321	3.46	0.0851540123614781	0.37054360367152	0.131041660402904	0.1318	0.0705	0.0055	0.0027	0.0213	0.0027	0.0029	0.0146	0.1605	0.0119	0.0166	0.0088	0.0845	0.0174	0.0075	0.004	0.0031	0.1012	0.0913	0.0113	0.0109	0.0085	0.0271	0.0105	0.0122	0.1573
15	rs75312094	61809383	1.27	0.118479912290321	3.46	0.0851540123614781	0.370271869711065	0.131221737686608	0.1317	0.0706	0.0055	0.0027	0.0213	0.0027	0.0029	0.0146	0.1604	0.0119	0.0166	0.0088	0.0845	0.0174	0.0075	0.004	0.0031	0.1012	0.0914	0.0113	0.011	0.0085	0.0271	0.0106	0.0122	0.1573
15	rs11855945	61819305	1.27	0.118479912290321	3.46	0.0851540123614781	0.490247325953722	0.123385683898008	0.1316	0.0721	0.0054	0.0027	0.0203	0.0028	0.0029	0.0144	0.1597	0.0123	0.0165	0.0087	0.0843	0.0174	0.0073	0.004	0.0031	0.1012	0.0927	0.0113	0.0114	0.0084	0.027	0.0107	0.0123	0.1562
15	rs34093708	61821426	1.27	0.118479912290321	3.47	0.0800071130091993	0.507251823376719	0.134115369812306	0.1315	0.0723	0.0053	0.0027	0.0203	0.0028	0.0029	0.0144	0.1597	0.0122	0.0163	0.0087	0.0848	0.0174	0.0073	0.004	0.0031	0.1012	0.0927	0.0113	0.0114	0.0084	0.027	0.0108	0.0123	0.156
15	rs74427815	61837086	1.27	0.118479912290321	3.47	0.0800071130091993	0.741612615571835	0.207247956042958	0.1319	0.0727	0.0052	0.0027	0.0197	0.0028	0.0029	0.014	0.1587	0.0117	0.0161	0.0088	0.085	0.0173	0.007	0.0037	0.0034	0.1014	0.0943	0.011	0.0119	0.0085	0.0271	0.0108	0.0121	0.1561
15	rs56404099	61839613	1.27	0.118479912290321	3.48	0.0751031739839783	0.781228059971335	0.226243288321223	0.1319	0.0727	0.0052	0.0027	0.0197	0.0029	0.0029	0.014	0.1588	0.0117	0.0161	0.0088	0.085	0.0173	0.007	0.0037	0.0033	0.1015	0.0944	0.0109	0.012	0.0085	0.0271	0.0108	0.012	0.156
15	rs4775413	61840103	1.27	0.118479912290321	3.5	0.0659953737268723	0.778445802937028	0.22559048049696	0.1319	0.0727	0.0052	0.0027	0.0197	0.0029	0.0029	0.014	0.1588	0.0117	0.0161	0.0088	0.085	0.0173	0.007	0.0037	0.0033	0.1016	0.0944	0.0109	0.012	0.0085	0.0271	0.0108	0.012	0.156
15	rs7163671	61845418	1.27	0.118479912290321	3.5	0.0659953737268723	0.746609927383349	0.227659807517001	0.132	0.0726	0.0053	0.0027	0.0197	0.003	0.0029	0.014	0.1586	0.0118	0.0161	0.009	0.085	0.0173	0.0069	0.0037	0.0033	0.1017	0.0943	0.0109	0.012	0.0085	0.0272	0.0107	0.012	0.1559
15	Affx-11810152	61852743	1.27	0.118479912290321	3.5	0.0659953737268723	0.724088937896441	0.210641341207659	0.1324	0.0726	0.0053	0.0027	0.0197	0.0031	0.0029	0.014	0.1585	0.0118	0.0161	0.009	0.0849	0.0173	0.0068	0.0037	0.0033	0.1015	0.0944	0.0109	0.012	0.0085	0.0272	0.0106	0.012	0.1558
15	rs4774407	61854806	1.27	0.118479912290321	3.52	0.0577730493768559	0.718785935737776	0.211386077689229	0.1325	0.0726	0.0053	0.0027	0.0197	0.0031	0.0029	0.014	0.1585	0.0118	0.0161	0.0091	0.0848	0.0173	0.0068	0.0037	0.0033	0.1015	0.0944	0.0109	0.012	0.0085	0.0272	0.0106	0.0119	0.1558
15	rs76339048	61856287	1.27	0.118479912290321	3.53	0.0539760163806611	0.690332299589775	0.206191285363233	0.1326	0.0726	0.0053	0.0027	0.0197	0.0031	0.0029	0.014	0.1585	0.0118	0.0161	0.0091	0.0848	0.0173	0.0067	0.0036	0.0033	0.1016	0.0943	0.0109	0.012	0.0085	0.0272	0.0105	0.0119	0.1557
15	rs4277295	61856952	1.27	0.118479912290321	3.56	0.0437561662613372	0.677423485112233	0.203872956522055	0.1327	0.0727	0.0053	0.0027	0.0197	0.0031	0.0029	0.014	0.1585	0.0119	0.0161	0.0091	0.0847	0.0173	0.0067	0.0036	0.0033	0.1016	0.0943	0.0109	0.012	0.0085	0.0272	0.0105	0.0119	0.1557
15	rs12592967	61870943	1.27	0.118479912290321	3.57	0.0407165604515682	0.646947710151454	0.206402475603754	0.1334	0.0726	0.0054	0.0027	0.0198	0.0031	0.0029	0.0141	0.1582	0.012	0.016	0.0091	0.0844	0.0174	0.0067	0.0035	0.0032	0.102	0.0943	0.0108	0.012	0.0085	0.0273	0.0104	0.0118	0.1555
15	rs7183783	61893074	1.28	0.102927797709035	3.57	0.0407165604515682	0.663616599183754	0.18912286330841	0.1336	0.0727	0.0052	0.0027	0.0198	0.0031	0.0029	0.0141	0.1578	0.012	0.016	0.0093	0.0842	0.0174	0.0067	0.0035	0.0031	0.1019	0.0946	0.0107	0.0121	0.0084	0.0273	0.0104	0.0118	0.1557
15	rs8036311	61898566	1.28	0.102927797709035	3.58	0.0378489131480559	0.672855233632545	0.194791540756906	0.1335	0.0726	0.0051	0.0027	0.0198	0.0031	0.0029	0.0142	0.1581	0.012	0.016	0.0093	0.0842	0.0175	0.0067	0.0034	0.003	0.1019	0.0947	0.0107	0.0121	0.0084	0.0272	0.0103	0.0119	0.1558
15	rs2414713	61913645	1.28	0.102927797709035	3.59	0.0351464082512032	0.251091750829314	0.16693231003981	0.1334	0.0741	0.0052	0.0025	0.0193	0.0029	0.0025	0.014	0.1588	0.0123	0.0158	0.0088	0.0852	0.0171	0.0061	0.0027	0.0028	0.1026	0.0945	0.01	0.0124	0.0084	0.0272	0.0089	0.0119	0.1575
15	rs11632744	61914035	1.28	0.102927797709035	3.59	0.0351464082512032	0.307483664652252	0.180273342860858	0.1336	0.0742	0.0052	0.0026	0.0192	0.0029	0.0024	0.0139	0.1588	0.0123	0.0158	0.0088	0.0854	0.0171	0.006	0.0027	0.0028	0.1025	0.0945	0.01	0.0125	0.0084	0.0271	0.0089	0.0119	0.1574
15	rs12898360	61919026	1.28	0.102927797709035	3.6	0.0326023165839827	0.298330860694466	0.166441458887485	0.1339	0.0744	0.0052	0.0027	0.0192	0.0028	0.0024	0.0139	0.1584	0.0124	0.0159	0.0088	0.0857	0.0171	0.006	0.0026	0.0027	0.1024	0.0945	0.0099	0.0125	0.0083	0.0271	0.0089	0.0119	0.1574
15	rs118051140	61923543	1.28	0.102927797709035	3.6	0.0326023165839827	0.300812543094666	0.162727629385313	0.1339	0.0744	0.0052	0.0027	0.0192	0.0028	0.0024	0.0139	0.1582	0.0124	0.0159	0.0088	0.0858	0.0171	0.0061	0.0025	0.0027	0.1024	0.0944	0.0099	0.0125	0.0083	0.0271	0.0089	0.0119	0.1575
15	rs7164716	61925383	1.28	0.102927797709035	3.61	0.0302100043965568	0.300910086325042	0.163897230217901	0.134	0.0744	0.0052	0.0027	0.0192	0.0028	0.0023	0.0139	0.158	0.0124	0.0159	0.0088	0.0858	0.0171	0.0061	0.0025	0.0027	0.1024	0.0944	0.0099	0.0125	0.0083	0.0271	0.0089	0.0119	0.1575
15	rs2414729	61936935	1.28	0.102927797709035	3.62	0.0279629416485042	0.323789328523991	0.169888028207059	0.1343	0.0745	0.005	0.0027	0.0193	0.0026	0.0023	0.0139	0.1576	0.0124	0.0159	0.0089	0.0867	0.0171	0.006	0.0023	0.0026	0.1025	0.0944	0.0098	0.0126	0.0082	0.0271	0.0086	0.012	0.1575
15	rs72745769	61949128	1.28	0.102927797709035	3.62	0.0279629416485042	0.263101803061475	0.1286195965827	0.1335	0.0737	0.0052	0.0028	0.0194	0.0027	0.0023	0.014	0.1572	0.0125	0.0161	0.009	0.0864	0.0172	0.006	0.0024	0.0027	0.1032	0.0951	0.0096	0.0126	0.0083	0.0272	0.0085	0.0122	0.1572
15	rs4775427	61951235	1.28	0.102927797709035	3.62	0.0279629416485042	0.264010334312612	0.11823365136676	0.1334	0.0737	0.0052	0.0028	0.0194	0.0028	0.0023	0.014	0.157	0.0126	0.0162	0.009	0.0864	0.0172	0.006	0.0024	0.0027	0.1033	0.0952	0.0096	0.0126	0.0083	0.0272	0.0085	0.0121	0.1571
15	rs2264283	61954261	1.28	0.102927797709035	3.62	0.0279629416485042	0.262512169656966	0.110451525745496	0.1331	0.0737	0.0053	0.0029	0.0194	0.0028	0.0023	0.014	0.1569	0.0127	0.0162	0.0092	0.0863	0.0173	0.0061	0.0024	0.0027	0.1033	0.0954	0.0095	0.0126	0.0083	0.0272	0.0085	0.0122	0.1569
15	rs75015991	61957905	1.28	0.102927797709035	3.61	0.0302100043965568	0.244154736521895	0.0983152572571123	0.1328	0.0737	0.0054	0.003	0.0195	0.0028	0.0024	0.014	0.1568	0.0128	0.0163	0.0093	0.0861	0.0173	0.0062	0.0024	0.0027	0.1032	0.0955	0.0094	0.0126	0.0083	0.0272	0.0085	0.0123	0.1565
15	rs79725029	61964670	1.28	0.102927797709035	3.6	0.0326023165839827	0.239689964652017	0.0911597400466434	0.1326	0.0738	0.0055	0.0031	0.0195	0.0029	0.0024	0.014	0.1566	0.0131	0.0163	0.0095	0.0859	0.0174	0.0063	0.0025	0.0028	0.1033	0.0956	0.0092	0.0126	0.0082	0.0271	0.0086	0.0123	0.156
15	rs76743588	61965751	1.28	0.102927797709035	3.58	0.0378489131480559	0.239431280174434	0.0931259515421921	0.1325	0.0738	0.0055	0.0031	0.0195	0.0029	0.0024	0.014	0.1566	0.0131	0.0163	0.0095	0.0859	0.0174	0.0063	0.0025	0.0028	0.1034	0.0957	0.0092	0.0126	0.0082	0.0271	0.0086	0.0124	0.1558
15	rs12437836	61967064	1.28	0.102927797709035	3.58	0.0378489131480559	0.234417750412571	0.0979121601905018	0.1324	0.0738	0.0055	0.0032	0.0195	0.0029	0.0025	0.014	0.1564	0.0132	0.0163	0.0096	0.0857	0.0174	0.0064	0.0025	0.0028	0.1034	0.0957	0.0092	0.0126	0.0082	0.0271	0.0086	0.0124	0.1556
15	rs146374003	61972626	1.28	0.102927797709035	3.58	0.0378489131480559	0.180754251014494	0.0648365928645739	0.1322	0.0739	0.0056	0.0032	0.0195	0.003	0.0026	0.0141	0.1561	0.0133	0.0165	0.0096	0.0858	0.0174	0.0065	0.0026	0.0028	0.1035	0.0959	0.009	0.0126	0.008	0.0271	0.0086	0.0126	0.155
15	rs75291682	61979500	1.28	0.102927797709035	3.57	0.0407165604515682	0.143196567390143	0.0475721379941489	0.132	0.074	0.0056	0.0033	0.0195	0.003	0.0026	0.0141	0.156	0.0134	0.0166	0.0096	0.0855	0.0173	0.0066	0.0027	0.0029	0.1036	0.0961	0.0088	0.0125	0.0079	0.0271	0.0085	0.0128	0.1546
15	rs35539490	61979674	1.28	0.102927797709035	3.56	0.0437561662613372	0.142908036774497	0.0474529424759865	0.132	0.074	0.0056	0.0033	0.0195	0.003	0.0026	0.0142	0.156	0.0134	0.0166	0.0096	0.0855	0.0173	0.0066	0.0027	0.0029	0.1036	0.0962	0.0088	0.0125	0.0079	0.0271	0.0085	0.0128	0.1545
15	rs78999935	61980351	1.28	0.102927797709035	3.55	0.0469746249181148	0.140390277773315	0.044458155480837	0.132	0.074	0.0056	0.0033	0.0195	0.003	0.0026	0.0142	0.156	0.0134	0.0167	0.0096	0.0855	0.0173	0.0066	0.0027	0.0029	0.1036	0.0962	0.0088	0.0125	0.0079	0.0271	0.0085	0.0129	0.1545
15	rs149799306	61981279	1.28	0.102927797709035	3.55	0.0469746249181148	0.128351956644567	0.0407118733980016	0.132	0.074	0.0057	0.0033	0.0195	0.003	0.0027	0.0142	0.156	0.0135	0.0167	0.0096	0.0854	0.0173	0.0066	0.0028	0.0029	0.1035	0.0962	0.0087	0.0125	0.0079	0.027	0.0085	0.0129	0.1544
15	rs12900778	61984638	1.28	0.102927797709035	3.54	0.0503789001912993	0.115659931591027	0.0343866830986205	0.1324	0.074	0.0057	0.0034	0.0195	0.0031	0.0027	0.0142	0.1559	0.0136	0.0168	0.0097	0.085	0.0173	0.0067	0.0028	0.0029	0.1036	0.096	0.0085	0.0125	0.0079	0.0271	0.0085	0.0131	0.154
15	rs2247231	61988299	1.29	0.0889718392940509	3.53	0.0539760163806611	0.0906716397038753	0.015566125073481	0.1318	0.0743	0.0059	0.0035	0.0198	0.0032	0.0029	0.0142	0.1555	0.0137	0.0173	0.0095	0.0826	0.0172	0.0068	0.0032	0.003	0.1052	0.0964	0.008	0.0124	0.0081	0.0275	0.0083	0.0131	0.1536
15	rs11639048	61992653	1.29	0.0889718392940509	3.55	0.0469746249181148	0.0929909005598602	0.0190179268182623	0.1315	0.0742	0.006	0.0036	0.0198	0.0033	0.0029	0.0143	0.1556	0.0137	0.0173	0.0096	0.0819	0.0172	0.0069	0.0032	0.0031	0.1054	0.0965	0.0078	0.0124	0.0082	0.0276	0.0084	0.0131	0.1533
15	rs10519131	62001132	1.29	0.0889718392940509	3.56	0.0437561662613372	0.083934933961803	0.0130643109999383	0.1313	0.0742	0.0061	0.0035	0.0199	0.0033	0.0029	0.0143	0.1553	0.0137	0.0174	0.0096	0.0813	0.0172	0.0068	0.0034	0.0031	0.1058	0.0968	0.0076	0.0122	0.0083	0.0277	0.0085	0.0132	0.1536
15	rs17303677	62007722	1.29	0.0889718392940509	3.56	0.0437561662613372	0.090938292025131	0.00830854975453999	0.1307	0.0739	0.0064	0.0032	0.0201	0.0035	0.0031	0.0145	0.1539	0.0139	0.0177	0.0093	0.0792	0.0173	0.0065	0.0039	0.0031	0.1082	0.0974	0.0068	0.0118	0.0086	0.028	0.0087	0.0131	0.1541
15	rs7181434	62012066	1.29	0.0889718392940509	3.56	0.0437561662613372	0.111479188687663	0.00677445468628211	0.1304	0.0738	0.0065	0.0031	0.0202	0.0035	0.0031	0.0145	0.1535	0.014	0.0177	0.0092	0.0785	0.0173	0.0064	0.004	0.0031	0.109	0.0977	0.0065	0.0117	0.0087	0.0281	0.0087	0.013	0.1542
15	rs11857188	62013926	1.29	0.0889718392940509	3.56	0.0437561662613372	0.111231354384498	0.00698360053309797	0.1306	0.0739	0.0065	0.0031	0.0202	0.0035	0.0031	0.0146	0.1535	0.0141	0.0177	0.0092	0.0784	0.0173	0.0064	0.004	0.0031	0.1087	0.0977	0.0065	0.0116	0.0088	0.0282	0.0087	0.013	0.1542
15	rs11857274	62014065	1.29	0.0889718392940509	3.56	0.0437561662613372	0.113474123237005	0.00677445468628211	0.1305	0.0739	0.0065	0.0031	0.0202	0.0035	0.0031	0.0145	0.1535	0.0141	0.0177	0.0092	0.0784	0.0173	0.0064	0.004	0.0031	0.1088	0.0977	0.0065	0.0116	0.0088	0.0281	0.0087	0.013	0.1542
15	rs2414743	62021068	1.29	0.0889718392940509	3.55	0.0469746249181148	0.213048121907357	0.00359667183243641	0.13	0.0737	0.0065	0.0031	0.0206	0.0035	0.0031	0.0143	0.1534	0.0141	0.0177	0.0091	0.0779	0.0175	0.0063	0.0046	0.0032	0.1093	0.0977	0.0063	0.0118	0.0091	0.028	0.0086	0.0132	0.1538
15	rs117071059	62024432	1.29	0.0889718392940509	3.55	0.0469746249181148	0.216252143740311	0.00306136355636739	0.1298	0.0736	0.0065	0.0031	0.0206	0.0035	0.0031	0.0143	0.1534	0.0141	0.0178	0.0091	0.0781	0.0175	0.0063	0.0047	0.0032	0.1095	0.0977	0.0063	0.0118	0.009	0.028	0.0086	0.0132	0.1538
15	rs12901234	62024980	1.29	0.0889718392940509	3.55	0.0469746249181148	0.217516755830274	0.00285455049862402	0.1298	0.0736	0.0065	0.0031	0.0206	0.0035	0.0031	0.0143	0.1534	0.0141	0.0178	0.0091	0.0781	0.0175	0.0063	0.0047	0.0032	0.1095	0.0977	0.0062	0.0118	0.009	0.028	0.0086	0.0132	0.1538
15	rs74719119	62031000	1.29	0.0889718392940509	3.56	0.0437561662613372	0.201047645499086	0.00316774034336826	0.1298	0.0736	0.0065	0.0031	0.0206	0.0035	0.0031	0.0144	0.1534	0.0141	0.0178	0.0088	0.0781	0.0175	0.0063	0.0048	0.0032	0.1096	0.0977	0.0062	0.0118	0.009	0.028	0.0085	0.0132	0.1539
15	rs6494296	62046610	1.29	0.0889718392940509	3.56	0.0437561662613372	0.188421902324277	0.00330742745780026	0.1295	0.0734	0.0066	0.0031	0.0207	0.0035	0.0031	0.0145	0.1533	0.0141	0.0178	0.0084	0.0782	0.0176	0.0063	0.0049	0.0032	0.1098	0.0978	0.0062	0.0118	0.009	0.0279	0.0084	0.0134	0.1541
15	rs111868456	62054147	1.29	0.0889718392940509	3.56	0.0437561662613372	0.194580465865383	0.0040553023027355	0.1295	0.0734	0.0066	0.0031	0.0208	0.0035	0.0031	0.0145	0.1533	0.0142	0.0178	0.0084	0.0783	0.0175	0.0062	0.0049	0.0032	0.1099	0.0977	0.0062	0.0118	0.009	0.0279	0.0084	0.0134	0.1541
15	rs62007321	62060024	1.29	0.0889718392940509	3.56	0.0437561662613372	0.210913648015099	0.00610142432035487	0.1296	0.0734	0.0066	0.0031	0.0208	0.0035	0.0031	0.0145	0.1532	0.0142	0.0178	0.0084	0.0783	0.0175	0.0062	0.0049	0.0032	0.1098	0.0978	0.0061	0.0119	0.009	0.0279	0.0083	0.0135	0.1542
15	rs112114041	62073747	1.29	0.0889718392940509	3.56	0.0437561662613372	0.217394193308704	0.00623306115034961	0.1296	0.0735	0.0066	0.0031	0.0208	0.0035	0.0031	0.0145	0.1531	0.0142	0.0178	0.0083	0.0784	0.0174	0.0062	0.005	0.0032	0.1097	0.0977	0.006	0.0119	0.009	0.0279	0.0083	0.0135	0.1541
15	rs76156179	62080910	1.29	0.0889718392940509	3.55	0.0469746249181148	0.222492376004917	0.00623306115034961	0.1296	0.0735	0.0066	0.0031	0.0208	0.0035	0.0032	0.0145	0.153	0.0142	0.0179	0.0083	0.0784	0.0175	0.0062	0.005	0.0033	0.1096	0.0977	0.006	0.0119	0.009	0.0279	0.0083	0.0135	0.1539
15	rs35169602	62092819	1.3	0.0765109106342586	3.54	0.0503789001912993	0.233991964538172	0.0046375054692494	0.1287	0.0741	0.0067	0.0033	0.021	0.0038	0.0035	0.0147	0.1523	0.0143	0.0182	0.008	0.0789	0.0173	0.0062	0.0054	0.0035	0.1088	0.0973	0.0061	0.0119	0.0092	0.028	0.0084	0.0135	0.1535
15	rs12591292	62093625	1.3	0.0765109106342586	3.52	0.0577730493768559	0.231065728632813	0.00552742830914574	0.1284	0.0743	0.0067	0.0034	0.0209	0.0039	0.0036	0.0148	0.1522	0.0143	0.0182	0.008	0.0792	0.0173	0.0062	0.0055	0.0036	0.1084	0.0971	0.0062	0.0119	0.0092	0.028	0.0084	0.0135	0.1533
15	rs1981918	62094071	1.3	0.0765109106342586	3.52	0.0577730493768559	0.22610878021273	0.0059497243751927	0.1282	0.0743	0.0067	0.0035	0.0209	0.004	0.0036	0.0148	0.1522	0.0143	0.0182	0.008	0.0792	0.0173	0.0062	0.0055	0.0036	0.1083	0.0972	0.0062	0.0119	0.0092	0.028	0.0084	0.0136	0.1532
15	rs11071629	62094448	1.3	0.0765109106342586	3.52	0.0577730493768559	0.224899698980907	0.00638851388535974	0.1282	0.0743	0.0067	0.0035	0.0209	0.004	0.0036	0.0148	0.1522	0.0143	0.0182	0.008	0.0792	0.0173	0.0062	0.0056	0.0036	0.1083	0.0972	0.0062	0.0119	0.0092	0.028	0.0084	0.0136	0.1532
15	rs75178723	62097290	1.3	0.0765109106342586	3.52	0.0577730493768559	0.244198306248726	0.017603965551221	0.1281	0.0742	0.0067	0.0035	0.0209	0.004	0.0037	0.0148	0.1517	0.0143	0.0182	0.008	0.0793	0.0173	0.0062	0.0056	0.0037	0.1083	0.0973	0.0062	0.0119	0.0092	0.028	0.0085	0.0136	0.153
15	rs116961322	62097388	1.3	0.0765109106342586	3.52	0.0577730493768559	0.252465318379843	0.0222143858361528	0.128	0.0742	0.0067	0.0036	0.021	0.004	0.0037	0.0148	0.1517	0.0143	0.0182	0.008	0.0793	0.0173	0.0062	0.0056	0.0037	0.1083	0.0974	0.0062	0.0119	0.0092	0.028	0.0086	0.0135	0.153
15	rs2059466	62099865	1.3	0.0765109106342586	3.53	0.0539760163806611	0.262330888565181	0.0226784348351235	0.1277	0.0745	0.0067	0.0037	0.0212	0.004	0.004	0.0147	0.1507	0.0138	0.0182	0.008	0.0796	0.0173	0.0062	0.0057	0.0038	0.1084	0.0975	0.0065	0.0118	0.0093	0.0281	0.0088	0.0134	0.1525
15	rs1425266	62102484	1.29	0.0889718392940509	3.53	0.0539760163806611	0.376437868863468	0.151765526550299	0.1285	0.0763	0.0066	0.0037	0.0225	0.0039	0.0044	0.0142	0.1488	0.013	0.0184	0.0079	0.0803	0.018	0.0059	0.0059	0.004	0.1088	0.0971	0.0068	0.0114	0.0085	0.0279	0.0088	0.0138	0.1509
15	rs117780881	62106189	1.28	0.102927797709035	3.53	0.0539760163806611	0.370108878176067	0.212025115407656	0.1288	0.0767	0.0065	0.0036	0.0224	0.0038	0.0045	0.0139	0.1484	0.0128	0.0182	0.0078	0.0809	0.0183	0.0058	0.0058	0.0039	0.1092	0.0971	0.0068	0.0112	0.0084	0.0276	0.0087	0.0138	0.151
15	rs62007327	62108641	1.27	0.118479912290321	3.53	0.0539760163806611	0.376054397054912	0.223744197961251	0.1289	0.077	0.0064	0.0036	0.0223	0.0037	0.0045	0.0138	0.1482	0.0127	0.0182	0.0077	0.0813	0.0185	0.0058	0.0057	0.0039	0.1094	0.0971	0.0069	0.0111	0.0083	0.0275	0.0086	0.0139	0.1511
15	rs11853074	62109650	1.26	0.135727966888585	3.53	0.0539760163806611	0.363996232690951	0.161075760449301	0.129	0.0771	0.0063	0.0036	0.0223	0.0036	0.0045	0.0138	0.1481	0.0126	0.0182	0.0077	0.0815	0.0186	0.0058	0.0057	0.0038	0.1096	0.0971	0.007	0.0111	0.0083	0.0274	0.0085	0.0139	0.1511
15	rs10851702	62112292	1.25	0.154769873779188	3.53	0.0539760163806611	0.211596972847025	0.120755675245062	0.1294	0.0781	0.0062	0.0035	0.0222	0.0037	0.0043	0.0137	0.1488	0.0125	0.018	0.0076	0.0808	0.0186	0.0058	0.0051	0.0037	0.1092	0.0976	0.0071	0.011	0.0082	0.0274	0.0084	0.0136	0.1516
15	rs17303803	62112657	1.25	0.154769873779188	3.53	0.0539760163806611	0.203085937139966	0.128709003578474	0.1296	0.0783	0.0062	0.0035	0.0222	0.0036	0.0043	0.0136	0.1489	0.0125	0.018	0.0076	0.0808	0.0186	0.0058	0.005	0.0037	0.1087	0.0979	0.0071	0.011	0.0081	0.0274	0.0083	0.0136	0.1519
15	rs11637926	62115206	1.24	0.175701215111077	3.53	0.0539760163806611	0.154351325384007	0.0628063109360394	0.13	0.0791	0.0061	0.0034	0.0221	0.0035	0.0041	0.0132	0.149	0.0124	0.0179	0.0074	0.0808	0.0184	0.0058	0.0049	0.0036	0.1071	0.0993	0.0072	0.0109	0.0081	0.0274	0.0081	0.0135	0.1528
15	rs77260315	62118307	1.24	0.175701215111077	3.53	0.0539760163806611	0.165548746452995	0.0781658893693271	0.1306	0.0795	0.0059	0.0032	0.0223	0.0034	0.0038	0.013	0.1495	0.0123	0.018	0.0072	0.0807	0.0183	0.0058	0.0046	0.0035	0.1071	0.0998	0.0072	0.011	0.0079	0.0273	0.0079	0.0132	0.1535
15	rs17205183	62120235	1.24	0.175701215111077	3.53	0.0539760163806611	0.176626011600055	0.0711597208539479	0.1311	0.0797	0.0058	0.003	0.0224	0.0034	0.0037	0.0129	0.1497	0.0123	0.018	0.007	0.0806	0.0183	0.0057	0.0045	0.0034	0.1073	0.1001	0.0072	0.011	0.0078	0.0272	0.0078	0.013	0.1539
15	rs76089582	62124526	1.23	0.19861485684188	3.53	0.0539760163806611	0.178445867703185	0.0540125712744071	0.1315	0.0799	0.0056	0.0029	0.0224	0.0033	0.0035	0.0127	0.1496	0.0122	0.0178	0.0069	0.0807	0.0182	0.0057	0.0042	0.0032	0.1071	0.1007	0.0072	0.0109	0.0077	0.0271	0.0078	0.013	0.1546
15	rs28755956	62126490	1.23	0.19861485684188	3.53	0.0539760163806611	0.175394673016233	0.0555343001299485	0.1316	0.0799	0.0056	0.0028	0.0225	0.0033	0.0035	0.0126	0.1496	0.0122	0.0178	0.0069	0.0807	0.0182	0.0056	0.0041	0.0032	0.107	0.1009	0.0073	0.0109	0.0077	0.0271	0.0077	0.013	0.1548
15	rs17205197	62131733	1.23	0.19861485684188	3.54	0.0503789001912993	0.170768201639134	0.046150496103124	0.1319	0.08	0.0055	0.0027	0.0225	0.0031	0.0034	0.0125	0.1496	0.0122	0.0177	0.0068	0.081	0.0181	0.0056	0.004	0.003	0.1069	0.1013	0.0073	0.0108	0.0076	0.027	0.0077	0.0129	0.1553
15	rs748668	62131866	1.23	0.19861485684188	3.54	0.0503789001912993	0.169454480107229	0.0454468228168755	0.1319	0.08	0.0055	0.0028	0.0225	0.0031	0.0033	0.0125	0.1496	0.0122	0.0177	0.0068	0.081	0.0181	0.0056	0.0039	0.003	0.1069	0.1014	0.0073	0.0108	0.0076	0.027	0.0077	0.0129	0.1553
15	rs933808	62131928	1.23	0.19861485684188	3.54	0.0503789001912993	0.169702569035156	0.0463861150393925	0.1319	0.08	0.0055	0.0028	0.0225	0.0031	0.0033	0.0125	0.1496	0.0122	0.0177	0.0068	0.081	0.0181	0.0056	0.0039	0.003	0.1069	0.1014	0.0073	0.0108	0.0076	0.027	0.0077	0.0129	0.1553
15	rs79505738	62140330	1.23	0.19861485684188	3.54	0.0503789001912993	0.154016152372527	0.0509626999900096	0.132	0.0804	0.0054	0.0026	0.0226	0.0032	0.0031	0.0125	0.1494	0.0122	0.0177	0.0067	0.0815	0.0181	0.0056	0.0037	0.0029	0.1064	0.1018	0.0073	0.0107	0.0075	0.0269	0.0076	0.013	0.1557
15	rs79340066	62142081	1.23	0.19861485684188	3.54	0.0503789001912993	0.153280286134661	0.0540756121789229	0.132	0.0804	0.0054	0.0026	0.0226	0.0032	0.0031	0.0125	0.1494	0.0122	0.0178	0.0067	0.0815	0.0182	0.0056	0.0037	0.0029	0.1064	0.1018	0.0073	0.0107	0.0075	0.0269	0.0075	0.0129	0.1557
15	rs72747851	62143679	1.23	0.19861485684188	3.54	0.0503789001912993	0.151549241444167	0.0523846925449201	0.132	0.0804	0.0054	0.0026	0.0226	0.0032	0.0031	0.0125	0.1494	0.0122	0.0178	0.0067	0.0815	0.0182	0.0056	0.0037	0.0029	0.1064	0.1018	0.0073	0.0107	0.0075	0.0269	0.0075	0.0129	0.1557
15	rs114079447	62147774	1.23	0.19861485684188	3.54	0.0503789001912993	0.142236149132915	0.0425098670040853	0.132	0.0805	0.0054	0.0026	0.0226	0.0032	0.0031	0.0125	0.1494	0.0122	0.0178	0.0067	0.0816	0.0182	0.0056	0.0037	0.0029	0.1063	0.1018	0.0073	0.0107	0.0075	0.0269	0.0075	0.0129	0.1558
15	rs4775445	62155282	1.23	0.19861485684188	3.55	0.0469746249181148	0.142044528445277	0.0364235263634658	0.1321	0.0805	0.0054	0.0026	0.0226	0.0032	0.0031	0.0125	0.1494	0.0122	0.0178	0.0066	0.0816	0.0182	0.0056	0.0037	0.0029	0.1063	0.1019	0.0073	0.0107	0.0075	0.0269	0.0074	0.0129	0.1559
15	rs190649048	62174258	1.23	0.19861485684188	3.55	0.0469746249181148	0.129556784887169	0.0444002990420635	0.1322	0.0807	0.0054	0.0025	0.0227	0.0032	0.003	0.0126	0.1495	0.0122	0.0178	0.0066	0.0817	0.0181	0.0055	0.0036	0.0029	0.106	0.1019	0.0074	0.0107	0.0075	0.0269	0.0072	0.013	0.1561
15	rs17271207	62174412	1.23	0.19861485684188	3.55	0.0469746249181148	0.129466186394876	0.0442269304815476	0.1322	0.0807	0.0054	0.0025	0.0227	0.0032	0.003	0.0126	0.1495	0.0122	0.0178	0.0066	0.0817	0.0181	0.0055	0.0036	0.0029	0.106	0.1019	0.0074	0.0107	0.0075	0.0269	0.0072	0.013	0.1561
15	rs72747867	62174496	1.23	0.19861485684188	3.55	0.0469746249181148	0.142715875965701	0.0498008885775442	0.1322	0.0807	0.0054	0.0025	0.0227	0.0032	0.003	0.0126	0.1494	0.0122	0.0178	0.0064	0.0818	0.0182	0.0055	0.0036	0.0029	0.106	0.1019	0.0073	0.0108	0.0075	0.0269	0.0072	0.013	0.1561
15	rs72747870	62182198	1.23	0.19861485684188	3.55	0.0469746249181148	0.143324914701484	0.0490731513813373	0.1322	0.0807	0.0054	0.0025	0.0227	0.0032	0.003	0.0126	0.1494	0.0122	0.0178	0.0064	0.0818	0.0182	0.0055	0.0036	0.0029	0.1061	0.1019	0.0073	0.0108	0.0075	0.0269	0.0072	0.013	0.156
15	rs149663645	62200597	1.23	0.19861485684188	3.56	0.0437561662613372	0.142300056985095	0.0479305133119256	0.1322	0.0807	0.0054	0.0025	0.0227	0.0032	0.003	0.0126	0.1494	0.0122	0.0178	0.0064	0.0818	0.0182	0.0055	0.0036	0.0029	0.1061	0.1019	0.0073	0.0108	0.0075	0.0269	0.0072	0.013	0.1561
15	rs4541010	62207619	1.23	0.19861485684188	3.56	0.0437561662613372	0.134722474403766	0.0420571097345026	0.1324	0.0808	0.0053	0.0025	0.0227	0.0033	0.003	0.0126	0.1494	0.0122	0.0178	0.0064	0.0819	0.0181	0.0055	0.0036	0.0029	0.106	0.1019	0.0074	0.0108	0.0075	0.0268	0.0071	0.013	0.1562
15	rs115481870	62212298	1.21	0.250745108472337	3.55	0.0469746249181148	27.8383651721802	0.470163348564579	0.1307	0.0799	0.0053	0.0024	0.0226	0.0034	0.003	0.0126	0.1473	0.0122	0.0179	0.0064	0.0798	0.0181	0.0055	0.0035	0.0029	0.1034	0.1007	0.0074	0.0107	0.0075	0.0265	0.0196	0.0131	0.1546
15	rs12907567	62214607	1.21	0.250745108472337	3.55	0.0469746249181148	29.0460218647739	0.509694432018193	0.1307	0.0799	0.0053	0.0024	0.0226	0.0034	0.003	0.0125	0.1473	0.0122	0.0179	0.0064	0.0797	0.0181	0.0055	0.0035	0.0029	0.1033	0.1007	0.0073	0.0107	0.0075	0.0265	0.0198	0.013	0.1546
15	rs118100937	62217962	1.21	0.250745108472337	3.55	0.0469746249181148	30.8198961329076	0.573720329109942	0.1306	0.0799	0.0053	0.0024	0.0226	0.0034	0.003	0.0125	0.1472	0.0122	0.0179	0.0064	0.0797	0.0181	0.0055	0.0035	0.0029	0.1033	0.1007	0.0073	0.0107	0.0075	0.0265	0.0201	0.013	0.1546
15	rs28440175	62218992	1.21	0.250745108472337	3.55	0.0469746249181148	30.7148731262517	0.537561667490423	0.1306	0.0799	0.0053	0.0024	0.0226	0.0034	0.003	0.0125	0.1472	0.0122	0.0179	0.0064	0.0797	0.0181	0.0055	0.0035	0.0029	0.1033	0.1007	0.0073	0.0107	0.0075	0.0265	0.0201	0.013	0.1546
15	rs78071599	62223303	1.21	0.250745108472337	3.55	0.0469746249181148	29.300553942975	0.526703438630569	0.1307	0.0799	0.0053	0.0024	0.0226	0.0034	0.003	0.0125	0.1472	0.0122	0.0179	0.0064	0.0797	0.0181	0.0055	0.0035	0.0029	0.1033	0.1007	0.0073	0.0107	0.0075	0.0265	0.0199	0.0131	0.1547
15	rs112236709	62226423	1.21	0.250745108472337	3.55	0.0469746249181148	26.1830697100933	0.438219116042569	0.1309	0.08	0.0053	0.0024	0.0226	0.0034	0.003	0.0125	0.1472	0.0122	0.0178	0.0064	0.0798	0.0181	0.0055	0.0035	0.0028	0.1034	0.1007	0.0073	0.0107	0.0075	0.0265	0.0193	0.0131	0.1549
15	rs75338219	62246980	1.21	0.250745108472337	3.55	0.0469746249181148	17.4941101186238	0.234014448019754	0.1315	0.0801	0.0053	0.0024	0.0225	0.0035	0.003	0.0125	0.1473	0.0122	0.0178	0.0065	0.0802	0.018	0.0056	0.0035	0.0028	0.1035	0.1009	0.0073	0.0107	0.0075	0.0264	0.0175	0.0132	0.1553
15	rs2303405	62253791	1.21	0.250745108472337	3.55	0.0469746249181148	15.8041907226852	0.202297304811855	0.1317	0.0802	0.0053	0.0024	0.0224	0.0036	0.003	0.0125	0.1474	0.0123	0.0178	0.0066	0.0803	0.018	0.0055	0.0035	0.0028	0.1036	0.101	0.0072	0.0107	0.0075	0.0264	0.0171	0.0132	0.1554
15	rs3784635	62254989	1.21	0.250745108472337	3.55	0.0469746249181148	15.514807992505	0.204504360313567	0.1317	0.0801	0.0053	0.0024	0.0223	0.0035	0.003	0.0125	0.1474	0.0123	0.0178	0.0066	0.0803	0.0179	0.0055	0.0035	0.0028	0.1037	0.101	0.0073	0.0107	0.0075	0.0263	0.017	0.0132	0.1554
15	rs11071645	62265507	1.21	0.250745108472337	3.52	0.0577730493768559	12.7926456443791	0.20334728517	0.1321	0.0801	0.0053	0.0024	0.0223	0.0032	0.003	0.0123	0.1477	0.0125	0.0178	0.0067	0.0803	0.0179	0.0055	0.0035	0.0028	0.1039	0.101	0.0073	0.0107	0.0075	0.0263	0.0163	0.0131	0.1557
15	rs2162061	62269728	1.22	0.223600634562227	3.52	0.0577730493768559	12.0149996701062	0.184019178065033	0.1322	0.08	0.0053	0.0024	0.0223	0.0031	0.003	0.0123	0.1477	0.0125	0.0178	0.0067	0.0803	0.0179	0.0056	0.0035	0.0028	0.104	0.1009	0.0073	0.0107	0.0075	0.0264	0.0161	0.0131	0.1557
15	rs72749739	62288755	1.22	0.223600634562227	3.52	0.0577730493768559	9.89975666839432	0.140064134304325	0.1325	0.0799	0.0053	0.0024	0.0223	0.0031	0.003	0.0122	0.1478	0.0125	0.0179	0.0067	0.0803	0.0179	0.0056	0.0035	0.0027	0.1041	0.101	0.0073	0.0107	0.0076	0.0264	0.0155	0.0131	0.1559
15	rs34445138	62289871	1.22	0.223600634562227	3.53	0.0539760163806611	9.83193006586072	0.141913448067169	0.1325	0.0799	0.0053	0.0024	0.0223	0.0031	0.003	0.0122	0.1478	0.0123	0.018	0.0067	0.0803	0.018	0.0056	0.0035	0.0027	0.1042	0.101	0.0073	0.0107	0.0076	0.0264	0.0154	0.0131	0.1559
15	rs78165219	62290294	1.22	0.223600634562227	3.52	0.0577730493768559	9.81432193505021	0.140064134304325	0.1325	0.0799	0.0053	0.0024	0.0223	0.0031	0.003	0.0122	0.1478	0.0122	0.0181	0.0067	0.0803	0.018	0.0056	0.0035	0.0027	0.1042	0.101	0.0073	0.0107	0.0076	0.0264	0.0154	0.0131	0.1559
15	rs112732813	62291081	1.22	0.223600634562227	3.52	0.0577730493768559	9.73648143876238	0.138682962107109	0.1326	0.0799	0.0053	0.0024	0.0223	0.0031	0.003	0.0122	0.1478	0.0122	0.0181	0.0067	0.0803	0.018	0.0056	0.0035	0.0027	0.1042	0.101	0.0073	0.0107	0.0076	0.0264	0.0154	0.0131	0.1559
15	rs4143844	62312840	1.22	0.223600634562227	3.52	0.0577730493768559	8.10749416682437	0.100665969971369	0.1329	0.0798	0.0053	0.0024	0.0224	0.0031	0.003	0.0122	0.1479	0.012	0.0183	0.0067	0.0802	0.018	0.0056	0.0035	0.0027	0.1043	0.101	0.0073	0.0107	0.0076	0.0264	0.0148	0.0129	0.156
15	rs78822825	62313909	1.22	0.223600634562227	3.52	0.0577730493768559	8.04838155849895	0.0974293009109307	0.1329	0.0798	0.0053	0.0024	0.0224	0.0031	0.003	0.0122	0.1479	0.012	0.0183	0.0067	0.0802	0.018	0.0056	0.0035	0.0027	0.1043	0.101	0.0073	0.0107	0.0076	0.0265	0.0148	0.0129	0.156
15	rs75618462	62315831	1.22	0.223600634562227	3.52	0.0577730493768559	7.93679547869113	0.0941549343395938	0.1329	0.0798	0.0053	0.0024	0.0223	0.0031	0.003	0.0122	0.1479	0.012	0.0183	0.0067	0.0802	0.018	0.0056	0.0035	0.0027	0.1043	0.101	0.0073	0.0107	0.0076	0.0266	0.0147	0.0129	0.156
15	rs12595158	62316035	1.22	0.223600634562227	3.54	0.0503789001912993	7.91812108432661	0.0939963386278548	0.1329	0.0798	0.0053	0.0024	0.0223	0.0031	0.003	0.0122	0.1479	0.012	0.0183	0.0067	0.0802	0.018	0.0056	0.0035	0.0027	0.1043	0.101	0.0073	0.0107	0.0076	0.0266	0.0147	0.0129	0.156
15	rs2414756	62322152	1.22	0.223600634562227	3.54	0.0503789001912993	6.87238347269232	0.0751715551245121	0.133	0.0798	0.0053	0.0024	0.0223	0.0032	0.003	0.0122	0.148	0.0119	0.0183	0.0067	0.0802	0.018	0.0056	0.0035	0.0027	0.1045	0.1009	0.0072	0.0107	0.0076	0.0266	0.0143	0.0129	0.1561
15	rs72749762	62334252	1.22	0.223600634562227	3.55	0.0469746249181148	5.6123576213299	0.0526960692044139	0.1331	0.0797	0.0053	0.0024	0.0223	0.0032	0.003	0.0123	0.1481	0.0118	0.0183	0.0067	0.0802	0.018	0.0056	0.0035	0.0028	0.1046	0.101	0.0072	0.0106	0.0076	0.0266	0.0138	0.0129	0.1562
15	rs73416547	62352997	1.22	0.223600634562227	3.55	0.0469746249181148	2.58117455052869	0.0168252886230051	0.1333	0.0796	0.0054	0.0024	0.0223	0.0033	0.0031	0.0123	0.1485	0.0118	0.0182	0.0068	0.0801	0.018	0.0056	0.0035	0.0028	0.1053	0.1013	0.0072	0.0106	0.0076	0.0265	0.0121	0.0129	0.1567
15	rs12911068	62359914	1.22	0.223600634562227	3.54	0.0503789001912993	2.02584916024632	0.011257299455546	0.1334	0.0796	0.0054	0.0024	0.0223	0.0033	0.0031	0.0123	0.1486	0.0118	0.0182	0.0068	0.0801	0.018	0.0056	0.0035	0.0028	0.1053	0.1013	0.0072	0.0106	0.0076	0.0265	0.0117	0.0129	0.1568
15	rs34546531	62363300	1.22	0.223600634562227	3.54	0.0503789001912993	1.79256824532115	0.0105204829500644	0.1333	0.0795	0.0054	0.0024	0.0224	0.0033	0.0031	0.0123	0.1489	0.0118	0.0182	0.0068	0.0801	0.0181	0.0056	0.0035	0.0028	0.1053	0.1012	0.0073	0.0106	0.0077	0.0266	0.0115	0.0128	0.1566
15	rs117356452	62375932	1.23	0.19861485684188	3.54	0.0503789001912993	0.262194972397661	0.00632164384149818	0.134	0.0795	0.0054	0.0024	0.0223	0.0034	0.0033	0.0123	0.1494	0.0118	0.018	0.0068	0.0802	0.018	0.0056	0.0035	0.0028	0.1058	0.1013	0.0072	0.0105	0.0077	0.0266	0.0088	0.0127	0.1576
15	rs7178424	62380259	1.23	0.19861485684188	3.54	0.0503789001912993	0.126825678396945	0.0132915793851038	0.1344	0.0794	0.0055	0.0025	0.0223	0.0034	0.0033	0.0123	0.1497	0.0118	0.018	0.0068	0.0803	0.018	0.0056	0.0035	0.0028	0.106	0.1015	0.0072	0.0105	0.0077	0.0265	0.0074	0.0127	0.158
15	rs7163194	62382775	1.23	0.19861485684188	3.54	0.0503789001912993	0.0916924332809077	0.01361966405766	0.1345	0.078	0.0055	0.0026	0.0224	0.0036	0.0033	0.0125	0.1508	0.0118	0.0177	0.0071	0.0802	0.0177	0.0056	0.0036	0.003	0.1068	0.1009	0.0071	0.0104	0.0071	0.0261	0.0076	0.0127	0.1583
15	rs4502156	62383155	1.22	0.223600634562227	3.54	0.0503789001912993	0.091424384023152	0.0154253086006933	0.134	0.0779	0.0055	0.0026	0.0226	0.0035	0.0033	0.0124	0.151	0.0118	0.0178	0.007	0.0804	0.0175	0.0055	0.0035	0.003	0.1072	0.1012	0.0071	0.0103	0.0071	0.026	0.0075	0.0126	0.1586
15	rs17271458	62395865	1.22	0.223600634562227	3.54	0.0503789001912993	0.0990155281118777	0.0137852112631742	0.1337	0.0779	0.0055	0.0026	0.0226	0.0035	0.0032	0.0124	0.1509	0.0119	0.0178	0.0071	0.0808	0.0175	0.0055	0.0035	0.003	0.1077	0.1012	0.007	0.0103	0.007	0.026	0.0076	0.0126	0.1584
15	rs7172432	62396389	1.22	0.223600634562227	3.54	0.0503789001912993	0.096854612782779	0.0138184409764091	0.1337	0.0778	0.0055	0.0026	0.0226	0.0035	0.0032	0.0124	0.1511	0.0119	0.0178	0.0072	0.0808	0.0175	0.0055	0.0035	0.003	0.1077	0.1012	0.007	0.0103	0.007	0.026	0.0076	0.0126	0.1584
15	rs7173964	62396942	1.22	0.223600634562227	3.54	0.0503789001912993	0.104059769363468	0.0273374958803479	0.1339	0.0778	0.0054	0.0026	0.0226	0.0035	0.0032	0.0123	0.1514	0.0118	0.0177	0.0069	0.081	0.0175	0.0053	0.0033	0.0029	0.1077	0.1013	0.007	0.0102	0.0068	0.0258	0.0074	0.0125	0.1592
15	rs11633943	62403337	1.22	0.223600634562227	3.54	0.0503789001912993	0.0991691934861523	0.0261000856280835	0.1339	0.0777	0.0054	0.0026	0.0226	0.0035	0.0032	0.0124	0.1513	0.0118	0.0176	0.0069	0.0811	0.0176	0.0053	0.0033	0.0029	0.1077	0.1013	0.0071	0.0102	0.0068	0.0259	0.0073	0.0125	0.1593
15	rs1436955	62404382	1.22	0.223600634562227	3.54	0.0503789001912993	0.0981730341118013	0.0255139579225171	0.1339	0.0777	0.0054	0.0026	0.0226	0.0035	0.0032	0.0124	0.1513	0.0118	0.0176	0.0069	0.0811	0.0176	0.0053	0.0033	0.0029	0.1077	0.1013	0.0071	0.0102	0.0068	0.0259	0.0073	0.0125	0.1593
15	rs7182033	62407322	1.22	0.223600634562227	3.54	0.0503789001912993	0.100403890103794	0.024668668750964	0.1339	0.0776	0.0055	0.0026	0.0226	0.0035	0.0032	0.0124	0.1512	0.0118	0.0176	0.0069	0.0811	0.0176	0.0053	0.0033	0.0029	0.1077	0.1013	0.007	0.0102	0.0068	0.0259	0.0074	0.0125	0.1593
15	rs9806383	62411514	1.22	0.223600634562227	3.54	0.0503789001912993	0.10562491727866	0.0262362397624773	0.1339	0.0777	0.0054	0.0026	0.0226	0.0034	0.0032	0.0124	0.1513	0.0118	0.0175	0.0069	0.0812	0.0175	0.0054	0.0033	0.0029	0.1076	0.1013	0.007	0.0103	0.0068	0.0259	0.0073	0.0125	0.1593
15	rs1436953	62414014	1.22	0.223600634562227	3.54	0.0503789001912993	0.112446225131183	0.0296999361896832	0.1339	0.0777	0.0054	0.0026	0.0227	0.0034	0.0032	0.0124	0.1513	0.0118	0.0175	0.0069	0.0812	0.0176	0.0054	0.0033	0.0028	0.1076	0.1013	0.007	0.0103	0.0067	0.0259	0.0073	0.0125	0.1594
15	rs56285163	62415019	1.22	0.223600634562227	3.54	0.0503789001912993	0.111038829638494	0.0296517909980585	0.1339	0.0777	0.0055	0.0026	0.0227	0.0033	0.0032	0.0124	0.1512	0.0118	0.0175	0.0069	0.0813	0.0176	0.0054	0.0033	0.0028	0.1077	0.1013	0.007	0.0103	0.0067	0.0259	0.0073	0.0125	0.1595
15	rs4474658	62415429	1.22	0.223600634562227	3.55	0.0469746249181148	0.110709266035742	0.0298928809364368	0.1339	0.0777	0.0055	0.0026	0.0227	0.0033	0.0031	0.0124	0.1512	0.0118	0.0175	0.0069	0.0813	0.0176	0.0054	0.0033	0.0028	0.1077	0.1013	0.007	0.0103	0.0067	0.0259	0.0073	0.0124	0.1595
15	rs11635791	62419882	1.23	0.19861485684188	3.55	0.0469746249181148	0.0791592684011383	0.0396058611667945	0.135	0.0777	0.0056	0.0024	0.0226	0.0033	0.0028	0.0126	0.1513	0.0121	0.0175	0.0071	0.0801	0.0181	0.0053	0.0031	0.0026	0.1085	0.1011	0.0072	0.0097	0.0067	0.0254	0.0073	0.0123	0.1596
15	rs75821421	62423926	1.23	0.19861485684188	3.54	0.0503789001912993	0.0805888892153196	0.0499226334494273	0.1352	0.0775	0.0056	0.0025	0.0226	0.0033	0.0028	0.0126	0.1512	0.0122	0.0175	0.0071	0.0803	0.0182	0.0053	0.0031	0.0026	0.1085	0.1009	0.0072	0.0097	0.0066	0.0253	0.0073	0.0123	0.1597
15	rs17304101	62425121	1.23	0.19861485684188	3.55	0.0469746249181148	0.0823079405640564	0.0509626999900096	0.1351	0.0774	0.0056	0.0025	0.0227	0.0033	0.0028	0.0126	0.1511	0.0122	0.0175	0.0071	0.0803	0.0182	0.0053	0.0031	0.0026	0.1085	0.1009	0.0072	0.0097	0.0066	0.0253	0.0073	0.0123	0.1598
15	rs10851710	62427674	1.23	0.19861485684188	3.56	0.0437561662613372	0.0799167086244583	0.0431930576895719	0.1352	0.0773	0.0056	0.0025	0.0227	0.0033	0.0028	0.0126	0.1511	0.0122	0.0175	0.0071	0.0804	0.0182	0.0053	0.0031	0.0026	0.1085	0.1009	0.0072	0.0097	0.0066	0.0253	0.0073	0.0123	0.1598
15	rs12910787	62429997	1.23	0.19861485684188	3.59	0.0351464082512032	0.0800508557346416	0.0470961458690523	0.1354	0.0771	0.0055	0.0025	0.0227	0.0033	0.0027	0.0126	0.1511	0.0122	0.0175	0.0072	0.0805	0.0182	0.0053	0.0031	0.0026	0.1085	0.1007	0.0072	0.0097	0.0066	0.0252	0.0073	0.0123	0.1597
15	rs11071657	62433962	1.23	0.19861485684188	3.59	0.0351464082512032	0.0359744609483776	0.0679327253358512	0.1383	0.0745	0.0055	0.0025	0.023	0.0028	0.0024	0.0127	0.151	0.013	0.0179	0.0077	0.082	0.0184	0.006	0.0026	0.0025	0.108	0.0982	0.0072	0.0096	0.007	0.0254	0.0074	0.0124	0.1593
15	rs17205561	62439284	1.23	0.19861485684188	3.62	0.0279629416485042	0.0350655661117271	0.114702484957293	0.1395	0.0733	0.0055	0.0023	0.0235	0.0027	0.0022	0.0128	0.1507	0.0132	0.018	0.0078	0.0824	0.0185	0.0064	0.0024	0.0024	0.1079	0.0973	0.007	0.0092	0.0075	0.0254	0.0075	0.0124	0.1595
15	rs12915227	62439457	1.23	0.19861485684188	3.62	0.0279629416485042	0.0344135165397277	0.114788127157992	0.1395	0.0733	0.0055	0.0023	0.0235	0.0027	0.0022	0.0128	0.1505	0.0132	0.018	0.0078	0.0824	0.0185	0.0064	0.0024	0.0024	0.1079	0.0972	0.007	0.0092	0.0075	0.0255	0.0075	0.0124	0.1596
15	rs8037123	62442581	1.23	0.19861485684188	3.62	0.0279629416485042	0.0391451432795041	0.130232445763723	0.1402	0.073	0.0054	0.0021	0.0236	0.0027	0.0021	0.0128	0.1509	0.0136	0.0182	0.0081	0.0824	0.0174	0.0065	0.0022	0.0023	0.1081	0.0969	0.0069	0.0091	0.0075	0.0256	0.0073	0.0124	0.1597
15	rs141643138	62443150	1.23	0.19861485684188	3.63	0.0258547100235892	0.0433615561470196	0.148643491774968	0.1404	0.0729	0.0053	0.0021	0.0237	0.0027	0.002	0.0128	0.151	0.0136	0.0182	0.0081	0.0825	0.0174	0.0066	0.0021	0.0023	0.1081	0.0969	0.0069	0.0091	0.0075	0.0255	0.0073	0.0126	0.1596
15	rs77897527	62453036	1.23	0.19861485684188	3.63	0.0258547100235892	0.0462089356249134	0.186973510486135	0.1407	0.0728	0.0053	0.002	0.0237	0.0027	0.0019	0.0127	0.1511	0.0136	0.0181	0.0081	0.0827	0.0173	0.0068	0.002	0.0022	0.1081	0.097	0.0068	0.009	0.0075	0.0253	0.0073	0.0129	0.1593
15	rs72752018	62453736	1.23	0.19861485684188	3.67	0.0186860599256718	0.0458985003412615	0.186462995942521	0.1407	0.0728	0.0053	0.002	0.0237	0.0027	0.0019	0.0127	0.1511	0.0136	0.0181	0.0082	0.0827	0.0173	0.0068	0.002	0.0022	0.1081	0.097	0.0068	0.009	0.0075	0.0253	0.0073	0.0129	0.1593
15	rs74830598	62458066	1.23	0.19861485684188	3.67	0.0186860599256718	0.0446101502432638	0.185749077005445	0.1407	0.0728	0.0053	0.002	0.0237	0.0027	0.0019	0.0127	0.1511	0.0136	0.0181	0.0082	0.0828	0.0173	0.0068	0.002	0.0022	0.1081	0.097	0.0068	0.009	0.0075	0.0253	0.0073	0.0129	0.1593
15	rs2414763	62464424	1.23	0.19861485684188	3.67	0.0186860599256718	0.0405083108832706	0.183409950093433	0.1408	0.0728	0.0053	0.0019	0.0236	0.0027	0.0019	0.0127	0.1512	0.0136	0.0181	0.0082	0.0828	0.0173	0.0068	0.002	0.0023	0.1082	0.0971	0.0068	0.009	0.0075	0.0253	0.0073	0.0129	0.1593
15	rs2031000	62466816	1.23	0.19861485684188	3.67	0.0186860599256718	0.0403662915807505	0.186360950243274	0.1407	0.0729	0.0053	0.0019	0.0236	0.0027	0.0019	0.0128	0.1512	0.0136	0.0181	0.0082	0.0827	0.0173	0.0068	0.002	0.0023	0.1081	0.0971	0.0068	0.009	0.0074	0.0253	0.0073	0.013	0.1593
15	rs77901480	62471970	1.23	0.19861485684188	3.67	0.0186860599256718	0.039857856571808	0.186667144568023	0.1406	0.0729	0.0053	0.0019	0.0236	0.0027	0.0019	0.0128	0.1512	0.0136	0.0181	0.0081	0.0827	0.0173	0.0068	0.002	0.0023	0.1082	0.0971	0.0068	0.009	0.0074	0.0253	0.0073	0.013	0.1593
15	rs116907365	62474602	1.23	0.19861485684188	3.67	0.0186860599256718	0.0394515021946291	0.186871369457238	0.1406	0.0729	0.0053	0.0019	0.0236	0.0027	0.0019	0.0128	0.1512	0.0136	0.0181	0.0081	0.0827	0.0173	0.0068	0.002	0.0023	0.1082	0.0972	0.0068	0.009	0.0074	0.0253	0.0073	0.013	0.1593
15	rs7179570	62477197	1.23	0.19861485684188	3.67	0.0186860599256718	0.0391173740284798	0.187075670563443	0.1405	0.073	0.0053	0.0019	0.0236	0.0027	0.0018	0.0128	0.1512	0.0136	0.0181	0.0081	0.0827	0.0173	0.0068	0.002	0.0023	0.1082	0.0972	0.0068	0.009	0.0074	0.0253	0.0073	0.013	0.1593
15	rs76265141	62479465	1.23	0.19861485684188	3.67	0.0186860599256718	0.0426504811402373	0.18912286330841	0.1405	0.0729	0.0053	0.0019	0.0237	0.0027	0.0019	0.0128	0.1512	0.0136	0.0181	0.0082	0.0826	0.0173	0.0068	0.002	0.0023	0.1083	0.0972	0.0068	0.009	0.0074	0.0253	0.0073	0.013	0.1593
15	rs12442867	62489128	1.23	0.19861485684188	3.67	0.0186860599256718	0.0433317674600799	0.198011483840927	0.1403	0.0729	0.0053	0.0019	0.0238	0.0027	0.0019	0.013	0.151	0.0138	0.018	0.0082	0.0821	0.0174	0.0068	0.002	0.0024	0.1086	0.0973	0.0068	0.009	0.0073	0.0251	0.0073	0.0131	0.1593
15	rs11071661	62489814	1.23	0.19861485684188	3.67	0.0186860599256718	0.0439753097488221	0.200202812698414	0.1403	0.0729	0.0054	0.0019	0.0238	0.0027	0.0019	0.013	0.1509	0.0138	0.018	0.0082	0.0821	0.0174	0.0068	0.002	0.0024	0.1085	0.0973	0.0068	0.009	0.0073	0.0251	0.0073	0.0131	0.1593
15	rs12915566	62499879	1.23	0.19861485684188	3.68	0.0171801378070767	0.0402670819535008	0.175653502228685	0.1402	0.0729	0.0054	0.0019	0.0237	0.0029	0.0019	0.013	0.1509	0.0138	0.018	0.0083	0.082	0.0173	0.0067	0.002	0.0024	0.1085	0.0972	0.0069	0.009	0.0073	0.0253	0.0073	0.0131	0.1593
15	rs78137385	62512091	1.23	0.19861485684188	3.69	0.0157772875230998	0.0464739241143942	0.152716186488065	0.14	0.0729	0.0054	0.0019	0.0237	0.0029	0.002	0.0131	0.151	0.0137	0.018	0.0083	0.0819	0.0173	0.0066	0.002	0.0025	0.1085	0.097	0.0068	0.0094	0.0074	0.0253	0.0072	0.0132	0.1591
15	rs12917444	62514081	1.23	0.19861485684188	3.69	0.0157772875230998	0.0483738008990995	0.14958709986727	0.1399	0.0729	0.0054	0.002	0.0237	0.0029	0.002	0.0131	0.151	0.0137	0.0179	0.0083	0.0818	0.0173	0.0066	0.0021	0.0025	0.1085	0.097	0.0068	0.0095	0.0074	0.0253	0.0072	0.0132	0.1591
15	rs80047189	62517111	1.23	0.19861485684188	3.69	0.0157772875230998	0.118328213815052	0.0837658791460273	0.1392	0.0728	0.0056	0.0021	0.0237	0.0032	0.0024	0.0131	0.1511	0.0133	0.0178	0.0083	0.0813	0.0174	0.0065	0.0023	0.0026	0.1086	0.0965	0.0066	0.0112	0.0074	0.0252	0.0071	0.0133	0.1585
15	rs2697334	62517908	1.23	0.19861485684188	3.69	0.0157772875230998	0.184974877308026	0.0752440170072701	0.1389	0.0727	0.0057	0.0022	0.0238	0.0033	0.0025	0.0131	0.1511	0.0132	0.0177	0.0084	0.081	0.0174	0.0065	0.0024	0.0027	0.1087	0.0963	0.0066	0.0119	0.0074	0.0252	0.007	0.0134	0.1582
15	rs72752035	62519191	1.23	0.19861485684188	3.69	0.0157772875230998	0.153882203636652	0.0612682758992906	0.1382	0.0725	0.0059	0.0025	0.0236	0.0036	0.003	0.0128	0.1517	0.0133	0.0177	0.0083	0.0807	0.0175	0.0067	0.0025	0.003	0.1095	0.0949	0.0067	0.0119	0.0073	0.0246	0.0066	0.0136	0.1586
15	rs61055814	62522676	1.23	0.19861485684188	3.7	0.0144720660009833	0.175683950873946	0.0662739246303819	0.1386	0.0721	0.006	0.0026	0.0235	0.0036	0.0032	0.0126	0.1517	0.0135	0.0177	0.0082	0.0806	0.0177	0.0067	0.0026	0.0029	0.1096	0.0939	0.0067	0.0119	0.0071	0.0244	0.0062	0.0136	0.16
15	rs55693737	62522818	1.23	0.19861485684188	3.71	0.0132591915272001	0.17640835400428	0.0632776061613162	0.1386	0.0722	0.006	0.0026	0.0235	0.0036	0.0032	0.0126	0.1517	0.0135	0.0177	0.0082	0.0806	0.0177	0.0067	0.0026	0.0029	0.1096	0.0939	0.0067	0.0119	0.0071	0.0244	0.0062	0.0136	0.16
15	rs112312102	62528129	1.23	0.19861485684188	3.71	0.0132591915272001	0.181232716523122	0.0653142331235435	0.1386	0.0722	0.006	0.0026	0.0235	0.0035	0.0032	0.0125	0.1517	0.0135	0.0177	0.0082	0.0807	0.0177	0.0067	0.0026	0.0029	0.1095	0.0938	0.0067	0.0119	0.0071	0.0243	0.0062	0.0136	0.1601
15	rs62004225	62532195	1.23	0.19861485684188	3.71	0.0132591915272001	0.176734898666424	0.067655068710703	0.1387	0.0722	0.006	0.0027	0.0234	0.0035	0.0033	0.0125	0.1517	0.0135	0.0177	0.0082	0.0807	0.0177	0.0068	0.0026	0.0029	0.1095	0.0938	0.0068	0.0119	0.0071	0.0243	0.0062	0.0136	0.1601
15	rs62004226	62532765	1.23	0.19861485684188	3.71	0.0132591915272001	0.177461805180096	0.0681412792066994	0.1387	0.0723	0.006	0.0027	0.0234	0.0035	0.0033	0.0125	0.1517	0.0136	0.0177	0.0082	0.0807	0.0177	0.0068	0.0026	0.0029	0.1095	0.0937	0.0068	0.0119	0.0071	0.0243	0.0062	0.0136	0.1601
15	rs17271570	62539894	1.23	0.19861485684188	3.71	0.0132591915272001	0.181195885583419	0.0701710063148475	0.1387	0.0723	0.006	0.0027	0.0234	0.0035	0.0033	0.0125	0.1516	0.0136	0.0177	0.0082	0.0807	0.0178	0.0068	0.0026	0.0029	0.1094	0.0936	0.0068	0.0119	0.0071	0.0242	0.0062	0.0135	0.1602
15	rs2678433	62554111	1.23	0.19861485684188	3.71	0.0132591915272001	0.191107083496076	0.0806850783757492	0.1388	0.0723	0.006	0.0028	0.0234	0.0036	0.0034	0.0125	0.1515	0.0136	0.0178	0.0083	0.0807	0.018	0.0069	0.0026	0.0029	0.1093	0.0933	0.0068	0.0119	0.007	0.0241	0.0062	0.0135	0.1603
15	rs746105	62559229	1.23	0.19861485684188	3.71	0.0132591915272001	0.220758167615865	0.0773578385758807	0.139	0.0723	0.006	0.0027	0.0234	0.0036	0.0034	0.0125	0.1515	0.0135	0.0178	0.0084	0.0806	0.018	0.007	0.0026	0.0029	0.1092	0.0932	0.0068	0.0119	0.007	0.0241	0.0061	0.0135	0.1603
15	rs2037276	62561981	1.23	0.19861485684188	3.71	0.0132591915272001	0.23681007162089	0.0806850783757492	0.1388	0.0723	0.006	0.0027	0.0234	0.0036	0.0034	0.0125	0.1516	0.0135	0.0177	0.0084	0.0806	0.018	0.0071	0.0026	0.0029	0.1091	0.0932	0.0068	0.0119	0.0069	0.0242	0.0061	0.0136	0.1604
15	rs117707767	62564766	1.23	0.19861485684188	3.71	0.0132591915272001	0.171124275379015	0.0585668296669022	0.139	0.0725	0.006	0.0027	0.0229	0.0035	0.0034	0.0125	0.1517	0.0135	0.0177	0.0084	0.0807	0.018	0.0071	0.0026	0.0029	0.109	0.0932	0.0068	0.0119	0.0069	0.0241	0.0061	0.0135	0.1607
15	rs1554289	62568621	1.23	0.19861485684188	3.71	0.0132591915272001	0.11915894301367	0.0449803670229448	0.1392	0.0728	0.006	0.0027	0.0221	0.0035	0.0034	0.0125	0.1517	0.0136	0.0177	0.0084	0.0808	0.018	0.0071	0.0026	0.0029	0.1087	0.0932	0.0068	0.0119	0.0069	0.024	0.0061	0.0135	0.161
15	rs56067054	62570128	1.23	0.19861485684188	3.71	0.0132591915272001	0.117017796704085	0.0512087796089668	0.1393	0.0728	0.006	0.0027	0.0221	0.0035	0.0034	0.0125	0.1517	0.0136	0.0177	0.0084	0.0808	0.018	0.0071	0.0026	0.0029	0.1085	0.0932	0.0068	0.0119	0.0069	0.0241	0.0061	0.0135	0.1609
15	rs75053031	62570317	1.23	0.19861485684188	3.71	0.0132591915272001	0.116365939603992	0.0520741171203467	0.1393	0.0728	0.006	0.0027	0.0221	0.0035	0.0034	0.0126	0.1517	0.0137	0.0177	0.0084	0.0808	0.018	0.0071	0.0026	0.0029	0.1085	0.0931	0.0068	0.0119	0.0069	0.0241	0.0061	0.0135	0.1609
15	rs2414767	62572048	1.23	0.19861485684188	3.71	0.0132591915272001	0.112973345134015	0.0572679468469331	0.1393	0.0728	0.006	0.0027	0.0221	0.0035	0.0034	0.0126	0.1516	0.0137	0.0178	0.0084	0.0808	0.0181	0.0071	0.0026	0.0029	0.1083	0.0931	0.0068	0.0119	0.0069	0.0241	0.0061	0.0135	0.1608
15	rs17304143	62577051	1.23	0.19861485684188	3.71	0.0132591915272001	0.0966275591275397	0.060009941834155	0.1394	0.073	0.0061	0.0027	0.0221	0.0035	0.0034	0.0125	0.1518	0.0137	0.0178	0.0083	0.081	0.0181	0.0071	0.0026	0.0029	0.1085	0.0931	0.0067	0.0119	0.0071	0.0241	0.006	0.0136	0.1603
15	rs289163	62582054	1.23	0.19861485684188	3.71	0.0132591915272001	0.10081758019774	0.0626719286042323	0.1395	0.0729	0.0061	0.0027	0.0221	0.0035	0.0034	0.0125	0.1517	0.0137	0.0178	0.0084	0.0809	0.0181	0.0072	0.0026	0.0029	0.1085	0.0931	0.0067	0.0119	0.0071	0.0241	0.006	0.0136	0.1602
15	rs12906059	62593210	1.24	0.175701215111077	3.71	0.0132591915272001	0.0690579527246044	0.0585668296669022	0.1394	0.0729	0.0061	0.0026	0.022	0.0034	0.0033	0.0124	0.152	0.0139	0.0178	0.0083	0.081	0.0181	0.0071	0.0026	0.0029	0.1083	0.0934	0.0067	0.0116	0.0071	0.0241	0.0061	0.0136	0.1603
15	rs17304164	62597000	1.24	0.175701215111077	3.72	0.0121335476472906	0.0393399085426238	0.0720117473988008	0.1392	0.0731	0.0061	0.0026	0.022	0.0033	0.0031	0.0122	0.1523	0.0139	0.0177	0.0083	0.0812	0.0181	0.007	0.0026	0.0028	0.1081	0.0939	0.0068	0.011	0.0071	0.0241	0.0061	0.0136	0.1608
15	rs289138	62599775	1.25	0.154769873779188	3.74	0.0101243314148101	0.00657846428949535	0.200307363625647	0.1392	0.0737	0.0056	0.0025	0.022	0.0027	0.0023	0.0115	0.1538	0.0144	0.0175	0.0082	0.0819	0.0181	0.0067	0.0023	0.0026	0.1079	0.0961	0.007	0.0081	0.007	0.0237	0.0062	0.0138	0.1623
15	rs28369646	62619329	1.25	0.154769873779188	3.73	0.0110901864771571	0.00852154967680553	0.238540435944697	0.139	0.0737	0.0055	0.0025	0.0221	0.0025	0.0021	0.0112	0.1541	0.0144	0.0175	0.0082	0.0821	0.0181	0.0067	0.0023	0.0026	0.108	0.0962	0.007	0.008	0.007	0.0235	0.0063	0.0138	0.1627
15	rs17271618	62619977	1.25	0.154769873779188	3.73	0.0110901864771571	0.00861336969901841	0.2405362278737	0.139	0.0737	0.0055	0.0025	0.0221	0.0025	0.0021	0.0112	0.1541	0.0144	0.0175	0.0082	0.0821	0.0181	0.0067	0.0023	0.0026	0.108	0.0962	0.007	0.008	0.007	0.0235	0.0063	0.0138	0.1627
15	rs35262802	62628031	1.25	0.154769873779188	3.73	0.0110901864771571	0.0115611506035415	0.250706823069228	0.1389	0.0736	0.0054	0.0025	0.0221	0.0025	0.0021	0.0111	0.1542	0.0145	0.0175	0.0083	0.082	0.018	0.0068	0.0023	0.0026	0.1081	0.0964	0.007	0.008	0.007	0.0235	0.0063	0.0138	0.1629
15	rs289111	62629430	1.25	0.154769873779188	3.73	0.0110901864771571	0.0119400720834372	0.252057947031788	0.1389	0.0736	0.0054	0.0025	0.0221	0.0025	0.0021	0.0111	0.1542	0.0145	0.0175	0.0083	0.082	0.018	0.0068	0.0023	0.0026	0.1081	0.0964	0.007	0.008	0.007	0.0235	0.0063	0.0138	0.1629
15	rs118060400	62630963	1.25	0.154769873779188	3.73	0.0110901864771571	0.0115323812580356	0.25284716171274	0.1389	0.0735	0.0054	0.0024	0.0221	0.0024	0.0021	0.0111	0.1544	0.0145	0.0175	0.0083	0.0821	0.018	0.0068	0.0023	0.0026	0.1082	0.0963	0.007	0.008	0.007	0.0234	0.0063	0.0138	0.163
15	rs289106	62631414	1.25	0.154769873779188	3.73	0.0110901864771571	0.0114235475924331	0.251044388737988	0.1389	0.0735	0.0053	0.0024	0.022	0.0024	0.0021	0.0111	0.1545	0.0144	0.0175	0.0083	0.0821	0.018	0.0068	0.0023	0.0026	0.1082	0.0963	0.007	0.008	0.007	0.0234	0.0063	0.0138	0.163
15	rs117814029	62637479	1.25	0.154769873779188	3.73	0.0110901864771571	0.0109682059302403	0.256691534048033	0.1389	0.0734	0.0053	0.0024	0.022	0.0024	0.002	0.0111	0.1545	0.0144	0.0174	0.0082	0.0822	0.018	0.0068	0.0023	0.0026	0.1082	0.0964	0.007	0.008	0.007	0.0234	0.0063	0.0138	0.1632
15	rs76981970	62640652	1.25	0.154769873779188	3.73	0.0110901864771571	0.0107429995136287	0.262606279024679	0.1388	0.0734	0.0053	0.0024	0.022	0.0024	0.002	0.0111	0.1546	0.0143	0.0174	0.0082	0.0822	0.018	0.0068	0.0023	0.0026	0.1082	0.0964	0.0069	0.0079	0.007	0.0233	0.0063	0.0138	0.1633
15	rs80092463	62650888	1.25	0.154769873779188	3.73	0.0110901864771571	0.00881333447012887	0.276878674942021	0.1387	0.0734	0.0053	0.0024	0.0219	0.0022	0.0019	0.0112	0.1547	0.0142	0.0173	0.0081	0.0825	0.0181	0.0067	0.0023	0.0025	0.1083	0.0966	0.0071	0.0077	0.007	0.0231	0.0062	0.0138	0.164
15	rs12594955	62651855	1.25	0.154769873779188	3.72	0.0121335476472906	0.00899297158201826	0.270749743764592	0.1387	0.0734	0.0053	0.0024	0.0219	0.0022	0.0019	0.0112	0.1546	0.0142	0.0173	0.0081	0.0825	0.0181	0.0067	0.0023	0.0025	0.1084	0.0966	0.0071	0.0077	0.007	0.0231	0.0062	0.0138	0.164
15	rs12911123	62652143	1.25	0.154769873779188	3.72	0.0121335476472906	0.00902158796301232	0.270749743764592	0.1387	0.0734	0.0053	0.0024	0.0219	0.0022	0.0019	0.0112	0.1546	0.0142	0.0173	0.0081	0.0825	0.0181	0.0067	0.0023	0.0025	0.1084	0.0966	0.0071	0.0077	0.007	0.0231	0.0062	0.0138	0.164
15	rs11071668	62658548	1.25	0.154769873779188	3.72	0.0121335476472906	0.0108469260703019	0.260554092563123	0.1383	0.0734	0.0054	0.0026	0.0219	0.0022	0.0019	0.0112	0.1545	0.0141	0.0172	0.0081	0.0826	0.0181	0.0068	0.0023	0.0025	0.1084	0.0966	0.007	0.0077	0.0069	0.0231	0.0063	0.0137	0.1643
15	rs117382924	62662511	1.25	0.154769873779188	3.72	0.0121335476472906	0.00927250574736545	0.253185634953753	0.1381	0.0734	0.0054	0.0026	0.0219	0.0023	0.0019	0.0113	0.1544	0.0141	0.0172	0.0081	0.0825	0.0182	0.0068	0.0023	0.0025	0.1085	0.0965	0.0071	0.0077	0.007	0.0231	0.0063	0.0138	0.1645
15	rs17238495	62667829	1.25	0.154769873779188	3.72	0.0121335476472906	0.00629828241696229	0.22809623702766	0.1376	0.0734	0.0054	0.0026	0.0217	0.0023	0.0019	0.0115	0.154	0.014	0.0171	0.0081	0.0822	0.0183	0.0068	0.0024	0.0025	0.1088	0.096	0.0071	0.0077	0.0071	0.0232	0.0064	0.0138	0.1652
15	rs17205708	62670310	1.25	0.154769873779188	3.72	0.0121335476472906	0.00565147272861552	0.232914789816243	0.1374	0.0734	0.0054	0.0026	0.0216	0.0023	0.0019	0.0116	0.1538	0.0141	0.0171	0.0081	0.082	0.0184	0.0068	0.0024	0.0026	0.1089	0.0957	0.0072	0.0077	0.0071	0.0232	0.0064	0.0139	0.1654
15	rs17205722	62672178	1.25	0.154769873779188	3.73	0.0110901864771571	0.00679868446668045	0.231378080331614	0.1374	0.0735	0.0054	0.0026	0.0216	0.0023	0.0019	0.0116	0.1537	0.0141	0.0171	0.0081	0.0819	0.0185	0.0068	0.0024	0.0026	0.109	0.0956	0.0072	0.0077	0.0069	0.0233	0.0064	0.0139	0.1656
15	rs2471038	62674841	1.25	0.154769873779188	3.73	0.0110901864771571	0.00790818107681251	0.221686572135252	0.1374	0.0735	0.0055	0.0026	0.0216	0.0023	0.002	0.0116	0.1537	0.014	0.017	0.0081	0.0819	0.0186	0.0068	0.0024	0.0026	0.109	0.0955	0.0072	0.0077	0.0068	0.0233	0.0064	0.0139	0.1657
15	rs2280265	62680862	1.25	0.154769873779188	3.73	0.0110901864771571	0.00927738246106916	0.232146024310052	0.1374	0.0737	0.0055	0.0026	0.0216	0.0023	0.0019	0.0116	0.1537	0.014	0.017	0.0082	0.0815	0.0188	0.0068	0.0024	0.0026	0.1089	0.0957	0.0072	0.0077	0.0068	0.0232	0.0064	0.0138	0.1656
15	rs2456471	62685857	1.25	0.154769873779188	3.73	0.0110901864771571	0.0113495281044286	0.223961150903986	0.1373	0.0738	0.0055	0.0027	0.0217	0.0022	0.0019	0.0117	0.1536	0.014	0.0169	0.0082	0.0814	0.0187	0.0068	0.0025	0.0027	0.1091	0.0959	0.0071	0.0077	0.0069	0.0231	0.0065	0.0138	0.1655
15	rs116931056	62694982	1.25	0.154769873779188	3.73	0.0110901864771571	0.0120466301392405	0.252170644269592	0.1372	0.0738	0.0055	0.0027	0.0218	0.0022	0.002	0.0116	0.1532	0.014	0.0169	0.0082	0.0813	0.0189	0.0069	0.0025	0.0027	0.1088	0.0958	0.0071	0.0077	0.0069	0.0231	0.0066	0.0138	0.1657
15	rs1518173	62695879	1.25	0.154769873779188	3.73	0.0110901864771571	0.0118694266942846	0.253524251043668	0.1372	0.0738	0.0054	0.0027	0.0218	0.0022	0.002	0.0116	0.1531	0.014	0.0169	0.0082	0.0813	0.019	0.0069	0.0025	0.0027	0.1088	0.0958	0.0071	0.0077	0.0069	0.0231	0.0066	0.0138	0.1657
15	rs16944983	62700919	1.25	0.154769873779188	3.73	0.0110901864771571	0.0113098210007493	0.253863009859626	0.1372	0.074	0.0054	0.0027	0.0218	0.0023	0.002	0.0115	0.1529	0.0139	0.0169	0.0082	0.0812	0.0189	0.0068	0.0026	0.0027	0.1086	0.0958	0.0072	0.0077	0.007	0.0231	0.0066	0.0138	0.1659
15	rs17271695	62701937	1.25	0.154769873779188	3.73	0.0110901864771571	0.0104624048166164	0.241869709248799	0.1372	0.0741	0.0054	0.0027	0.0218	0.0023	0.002	0.0115	0.1529	0.0139	0.0169	0.0083	0.0812	0.0189	0.0069	0.0026	0.0027	0.1085	0.0958	0.0072	0.0076	0.0071	0.0232	0.0067	0.0138	0.166
15	rs289157	62702779	1.25	0.154769873779188	3.73	0.0110901864771571	0.00758095952707682	0.218558000785268	0.1372	0.0747	0.0054	0.0027	0.0219	0.0024	0.0021	0.0117	0.152	0.0136	0.0168	0.0084	0.0808	0.0188	0.007	0.0027	0.0027	0.1079	0.0956	0.0073	0.0076	0.0072	0.0233	0.0069	0.014	0.1663
15	rs56167603	62713529	1.25	0.154769873779188	3.74	0.0101243314148101	0.00772838383933226	0.217805015442632	0.1372	0.0749	0.0054	0.0026	0.0221	0.0025	0.0021	0.0121	0.1508	0.0135	0.0169	0.0086	0.0793	0.019	0.0069	0.0028	0.0027	0.1065	0.0962	0.0074	0.0074	0.0071	0.0237	0.0073	0.0142	0.1676
15	rs56235109	62716200	1.25	0.154769873779188	3.74	0.0101243314148101	0.00894543107772495	0.207459505806089	0.1372	0.0749	0.0055	0.0026	0.0221	0.0025	0.0022	0.012	0.1507	0.0135	0.017	0.0086	0.079	0.019	0.007	0.0029	0.0027	0.1065	0.0963	0.0075	0.0074	0.0071	0.0237	0.0073	0.0142	0.1677
15	rs55705742	62718601	1.25	0.154769873779188	3.74	0.0101243314148101	0.00909343182628607	0.212131683724632	0.1372	0.0749	0.0055	0.0026	0.0221	0.0025	0.0022	0.012	0.1506	0.0135	0.0169	0.0086	0.0788	0.019	0.0069	0.0029	0.0027	0.1065	0.0964	0.0075	0.0074	0.0072	0.0237	0.0073	0.0143	0.1678
15	rs10519149	62722897	1.25	0.154769873779188	3.74	0.0101243314148101	0.00903592209145959	0.222335677756069	0.137	0.0749	0.0055	0.0026	0.0221	0.0025	0.0022	0.0121	0.1504	0.0135	0.0169	0.0086	0.0784	0.0191	0.0069	0.0029	0.0027	0.1066	0.0965	0.0075	0.0073	0.0072	0.0238	0.0074	0.0143	0.168
15	rs11632662	62729354	1.25	0.154769873779188	3.74	0.0101243314148101	0.00897393237982793	0.211918564804875	0.1367	0.0751	0.0055	0.0026	0.0221	0.0025	0.0022	0.0122	0.1501	0.0135	0.0169	0.0086	0.0782	0.0191	0.0068	0.0029	0.0027	0.1063	0.0966	0.0075	0.0073	0.0072	0.0239	0.0074	0.0144	0.1685
15	rs1066668	62740562	1.25	0.154769873779188	3.74	0.0101243314148101	0.0849999223587441	0.360795083282865	0.135	0.0741	0.0054	0.0023	0.0224	0.0025	0.0021	0.0122	0.1514	0.0131	0.0175	0.0094	0.0759	0.0198	0.0067	0.0031	0.0027	0.1051	0.093	0.0077	0.0063	0.0078	0.0249	0.0088	0.0149	0.173
15	rs1066667	62740701	1.25	0.154769873779188	3.73	0.0110901864771571	0.088436988863279	0.36305609007828	0.1349	0.0741	0.0055	0.0023	0.0224	0.0025	0.0021	0.0122	0.1514	0.0131	0.0175	0.0094	0.0759	0.0198	0.0067	0.0031	0.0027	0.1052	0.0928	0.0077	0.0063	0.0078	0.0249	0.0089	0.015	0.173
15	rs618475	62744419	1.25	0.154769873779188	3.73	0.0110901864771571	0.164015232706225	0.393063826291004	0.1343	0.075	0.0055	0.0022	0.0223	0.0026	0.0021	0.0122	0.1513	0.0129	0.0174	0.0094	0.075	0.0204	0.0066	0.0031	0.0027	0.1051	0.092	0.0077	0.0064	0.0078	0.0252	0.0092	0.015	0.1736
15	rs1083868	62746898	1.24	0.175701215111077	3.73	0.0110901864771571	0.240553359207099	0.39512213763821	0.1341	0.0756	0.0055	0.0022	0.0221	0.0026	0.0021	0.0122	0.1512	0.0128	0.0171	0.0094	0.0752	0.0206	0.0066	0.0031	0.0027	0.1043	0.0917	0.0078	0.0064	0.0078	0.0253	0.0095	0.0151	0.1739
15	rs17271716	62747351	1.24	0.175701215111077	3.72	0.0121335476472906	0.258045468909231	0.406106348830128	0.1341	0.0758	0.0055	0.0022	0.0221	0.0025	0.0021	0.0122	0.1513	0.0128	0.0171	0.0094	0.075	0.0207	0.0066	0.0031	0.0026	0.1042	0.0916	0.0078	0.0064	0.0078	0.0254	0.0096	0.0151	0.1738
15	rs78205844	62748619	1.24	0.175701215111077	3.72	0.0121335476472906	0.305562701393232	0.434251733237424	0.1343	0.0761	0.0056	0.0022	0.0221	0.0025	0.002	0.0121	0.1516	0.0129	0.0171	0.0095	0.0748	0.0208	0.0066	0.0031	0.0026	0.1041	0.0913	0.0078	0.0063	0.0078	0.0256	0.0097	0.0151	0.1734
15	rs56178739	62749082	1.24	0.175701215111077	3.72	0.0121335476472906	0.322573817272391	0.445783551215112	0.1343	0.0762	0.0055	0.0022	0.0221	0.0025	0.002	0.0121	0.1517	0.0129	0.0171	0.0095	0.0747	0.0208	0.0066	0.0031	0.0026	0.1041	0.0912	0.0078	0.0063	0.0078	0.0257	0.0097	0.0151	0.1733
15	rs72753866	62751541	1.24	0.175701215111077	3.72	0.0121335476472906	0.386533369878856	0.474349628098756	0.1346	0.0767	0.0055	0.0022	0.0221	0.0024	0.002	0.0121	0.1516	0.0128	0.0171	0.0095	0.0745	0.0208	0.0067	0.0031	0.0025	0.1041	0.0909	0.0078	0.0062	0.0079	0.0257	0.0099	0.0151	0.173
15	rs401322	62758352	1.24	0.175701215111077	3.72	0.0121335476472906	0.479313481241989	0.530873141200449	0.1349	0.0773	0.0055	0.0021	0.0221	0.0024	0.002	0.0121	0.1516	0.0129	0.0171	0.0096	0.0743	0.0208	0.0067	0.003	0.0025	0.1041	0.0905	0.0077	0.0062	0.0079	0.0258	0.0101	0.0151	0.1726
15	rs62006671	62764881	1.24	0.175701215111077	3.72	0.0121335476472906	0.469538558177729	0.500489055373391	0.1352	0.0773	0.0055	0.0021	0.022	0.0024	0.002	0.0121	0.1515	0.0128	0.0171	0.0096	0.0745	0.0209	0.0067	0.0031	0.0024	0.104	0.0905	0.0077	0.0061	0.0079	0.026	0.0101	0.0149	0.1726
15	rs780144	62765564	1.24	0.175701215111077	3.72	0.0121335476472906	0.471804486360873	0.50282070914233	0.1352	0.0773	0.0055	0.0021	0.022	0.0024	0.002	0.0121	0.1515	0.0128	0.0171	0.0096	0.0744	0.0209	0.0067	0.0031	0.0024	0.104	0.0904	0.0077	0.0061	0.0079	0.026	0.0101	0.0149	0.1727
15	rs117845926	62765922	1.24	0.175701215111077	3.72	0.0121335476472906	0.471988442877753	0.499666778159283	0.1352	0.0773	0.0055	0.0021	0.022	0.0024	0.002	0.0121	0.1515	0.0128	0.0171	0.0096	0.0744	0.0209	0.0067	0.0031	0.0024	0.104	0.0904	0.0077	0.0061	0.0079	0.026	0.0101	0.0149	0.1727
15	rs74019789	62785480	1.24	0.175701215111077	3.72	0.0121335476472906	0.487564983205256	0.486421483203512	0.1354	0.0773	0.0056	0.0021	0.0219	0.0024	0.0022	0.012	0.1515	0.0127	0.0171	0.0097	0.0743	0.021	0.0067	0.0031	0.0024	0.1041	0.0901	0.0076	0.0061	0.0079	0.0263	0.01	0.0148	0.1726
15	rs78103555	62785493	1.24	0.175701215111077	3.71	0.0132591915272001	0.428846396994943	0.467737045518992	0.1354	0.0773	0.0056	0.0021	0.0219	0.0024	0.0022	0.012	0.1515	0.0129	0.0171	0.0093	0.0743	0.0211	0.0067	0.0031	0.0024	0.1041	0.0901	0.0076	0.0061	0.0079	0.0264	0.01	0.0148	0.1726
15	rs17205799	62787469	1.24	0.175701215111077	3.71	0.0132591915272001	0.440152064351243	0.463700501400909	0.1354	0.0773	0.0056	0.0021	0.0219	0.0024	0.0022	0.012	0.1516	0.0129	0.0171	0.0094	0.0743	0.0211	0.0067	0.0031	0.0024	0.1041	0.0901	0.0076	0.0061	0.0079	0.0264	0.01	0.0148	0.1727
15	rs1661315	62790735	1.24	0.175701215111077	3.71	0.0132591915272001	0.467277941520798	0.478816553258999	0.1355	0.0773	0.0057	0.0021	0.0219	0.0024	0.0022	0.012	0.1516	0.0128	0.017	0.0094	0.0743	0.0211	0.0066	0.0031	0.0023	0.1039	0.0899	0.0076	0.0061	0.008	0.0264	0.01	0.0148	0.1727
15	rs2456462	62794256	1.24	0.175701215111077	3.71	0.0132591915272001	0.480178848976177	0.466390515467844	0.1354	0.0773	0.0057	0.0021	0.0219	0.0025	0.0022	0.0119	0.1516	0.0128	0.017	0.0095	0.0742	0.0211	0.0066	0.0031	0.0024	0.104	0.0899	0.0076	0.0061	0.008	0.0264	0.01	0.0148	0.1729
15	rs62006689	62795987	1.24	0.175701215111077	3.71	0.0132591915272001	0.480240689906598	0.459270901946827	0.1354	0.0773	0.0057	0.002	0.0219	0.0025	0.0023	0.0119	0.1516	0.0127	0.017	0.0095	0.0741	0.0212	0.0066	0.0031	0.0024	0.1041	0.0899	0.0077	0.0061	0.008	0.0264	0.0099	0.0148	0.1729
15	rs956006	62808539	1.24	0.175701215111077	3.69	0.0157772875230998	0.48501402195122	0.455119953789333	0.1353	0.0775	0.0057	0.002	0.0219	0.0025	0.0023	0.0119	0.1515	0.0126	0.017	0.0095	0.074	0.0212	0.0066	0.0031	0.0024	0.1042	0.0898	0.0077	0.0061	0.008	0.0263	0.0099	0.0148	0.1732
15	rs1372347	62816802	1.24	0.175701215111077	3.69	0.0157772875230998	0.497959244831762	0.460477868587336	0.1352	0.0774	0.0058	0.002	0.0219	0.0025	0.0023	0.0119	0.1513	0.0126	0.0169	0.0096	0.074	0.0213	0.0067	0.0031	0.0024	0.1042	0.09	0.0077	0.0061	0.008	0.0264	0.0099	0.0148	0.1733
15	rs17811291	62816995	1.24	0.175701215111077	3.69	0.0157772875230998	0.466119150343152	0.450978953083495	0.1352	0.0774	0.0058	0.002	0.0219	0.0025	0.0023	0.0119	0.1513	0.0126	0.0169	0.0096	0.074	0.0213	0.0067	0.0031	0.0024	0.1043	0.09	0.0077	0.0061	0.008	0.0264	0.0098	0.0148	0.1733
15	rs12708474	62817230	1.24	0.175701215111077	3.69	0.0157772875230998	0.47186580132449	0.448046253849475	0.1352	0.0774	0.0057	0.002	0.0219	0.0026	0.0023	0.0119	0.1513	0.0126	0.0169	0.0096	0.074	0.0213	0.0066	0.0031	0.0024	0.1043	0.09	0.0077	0.0061	0.008	0.0264	0.0098	0.0148	0.1733
15	rs8030359	62819996	1.24	0.175701215111077	3.69	0.0157772875230998	0.466362989814313	0.422932446542514	0.1353	0.0773	0.0058	0.002	0.0218	0.0026	0.0024	0.0119	0.1514	0.0125	0.0169	0.0096	0.0741	0.0212	0.0066	0.003	0.0024	0.1041	0.0898	0.0077	0.0061	0.0079	0.0266	0.0098	0.0148	0.1733
15	rs2899680	62833859	1.24	0.175701215111077	3.69	0.0157772875230998	0.439737324773387	0.411564189709942	0.1346	0.0777	0.0058	0.002	0.0216	0.0026	0.0024	0.012	0.1511	0.0124	0.0168	0.0097	0.0747	0.0212	0.0067	0.003	0.0024	0.1043	0.0896	0.0076	0.006	0.008	0.0265	0.0098	0.0146	0.1738
15	rs77215620	62838667	1.24	0.175701215111077	3.69	0.0157772875230998	0.461134155524032	0.409872733343736	0.1345	0.0777	0.0059	0.002	0.0216	0.0026	0.0024	0.012	0.1509	0.0124	0.0169	0.0098	0.0748	0.0212	0.0067	0.003	0.0025	0.1042	0.0894	0.0076	0.006	0.0079	0.0265	0.0098	0.0146	0.174
15	rs28622008	62839205	1.24	0.175701215111077	3.69	0.0157772875230998	0.461680010416922	0.410262900805693	0.1345	0.0777	0.0059	0.002	0.0216	0.0026	0.0024	0.012	0.1508	0.0124	0.0169	0.0098	0.0748	0.0212	0.0067	0.003	0.0025	0.1042	0.0894	0.0076	0.006	0.0079	0.0265	0.0098	0.0146	0.174
15	rs4775511	62839607	1.24	0.175701215111077	3.69	0.0157772875230998	0.46404902623719	0.408832782267293	0.1346	0.0777	0.0059	0.002	0.0216	0.0026	0.0024	0.012	0.1508	0.0124	0.0169	0.0098	0.0747	0.0212	0.0067	0.003	0.0025	0.1042	0.0894	0.0076	0.006	0.0079	0.0265	0.0098	0.0146	0.1741
15	rs72753897	62851219	1.24	0.175701215111077	3.69	0.0157772875230998	0.491184697842879	0.423719548513915	0.1346	0.0775	0.006	0.002	0.0216	0.0027	0.0024	0.012	0.1507	0.0124	0.017	0.0099	0.0747	0.0211	0.0067	0.003	0.0025	0.1041	0.0893	0.0076	0.006	0.0079	0.0265	0.0098	0.0146	0.174
15	rs74553575	62856181	1.24	0.175701215111077	3.68	0.0171801378070767	0.49582169762747	0.42779251752812	0.1346	0.0775	0.006	0.002	0.0216	0.0027	0.0024	0.012	0.1506	0.0124	0.017	0.0099	0.0746	0.0211	0.0067	0.0031	0.0025	0.1041	0.0893	0.0077	0.0059	0.0079	0.0265	0.0098	0.0146	0.1741
15	rs1369283	62865256	1.24	0.175701215111077	3.67	0.0186860599256718	0.624159411095776	0.460209581948691	0.1348	0.0769	0.0061	0.002	0.0217	0.0029	0.0022	0.0124	0.1497	0.0125	0.0171	0.0103	0.0745	0.021	0.0067	0.0032	0.0027	0.1038	0.0888	0.0077	0.0059	0.008	0.0265	0.0102	0.0147	0.1745
15	rs1369282	62865257	1.24	0.175701215111077	3.66	0.0203006538381497	0.624019469998144	0.460209581948691	0.1348	0.0769	0.0061	0.002	0.0217	0.0029	0.0022	0.0124	0.1497	0.0125	0.0171	0.0103	0.0745	0.021	0.0067	0.0032	0.0027	0.1038	0.0888	0.0077	0.0059	0.008	0.0265	0.0102	0.0147	0.1745
15	rs80307838	62868723	1.24	0.175701215111077	3.55	0.0469746249181148	0.717816834060046	0.551562414329416	0.1346	0.0767	0.0063	0.0021	0.0214	0.0029	0.0022	0.0126	0.1494	0.0122	0.0168	0.0107	0.0744	0.0204	0.0069	0.0032	0.0029	0.1039	0.0884	0.0076	0.0058	0.0082	0.026	0.0105	0.0146	0.1762
15	rs117524039	62875438	1.24	0.175701215111077	3.54	0.0503789001912993	0.674159029710807	0.559300449424645	0.1358	0.0763	0.0062	0.0024	0.0212	0.003	0.0021	0.0132	0.1489	0.0117	0.0166	0.011	0.0749	0.0198	0.0068	0.0032	0.0032	0.1043	0.0884	0.0074	0.0056	0.0084	0.0253	0.01	0.0145	0.176
15	rs77414840	62875464	1.24	0.175701215111077	3.54	0.0503789001912993	0.674376439450126	0.562120814806674	0.1359	0.0763	0.0062	0.0024	0.0212	0.003	0.0021	0.0132	0.1489	0.0117	0.0166	0.011	0.0749	0.0198	0.0068	0.0032	0.0032	0.1043	0.0884	0.0074	0.0056	0.0084	0.0253	0.01	0.0145	0.176
15	rs10519172	62876229	1.24	0.175701215111077	3.53	0.0539760163806611	0.599339778598717	0.55760989768444	0.1359	0.0763	0.0062	0.0025	0.0212	0.003	0.0021	0.0133	0.1488	0.0118	0.0167	0.011	0.0749	0.0197	0.0069	0.0032	0.0033	0.1042	0.0884	0.0075	0.0055	0.0085	0.0253	0.01	0.0145	0.1759
15	rs4775516	62876293	1.24	0.175701215111077	3.53	0.0539760163806611	0.559455506351143	0.538957726935026	0.1359	0.0763	0.0062	0.0025	0.0212	0.003	0.0021	0.0133	0.1488	0.0118	0.0167	0.0109	0.0749	0.0197	0.0069	0.0032	0.0033	0.1042	0.0884	0.0075	0.0055	0.0085	0.0253	0.01	0.0145	0.176
15	rs869847	62879052	1.24	0.175701215111077	3.53	0.0539760163806611	0.493437913175777	0.513829984744972	0.1351	0.0762	0.0062	0.0025	0.0212	0.003	0.0021	0.0133	0.1484	0.0117	0.0168	0.011	0.0756	0.0196	0.007	0.0032	0.0033	0.1038	0.0884	0.0074	0.0057	0.0085	0.0252	0.0099	0.0144	0.1768
15	rs114639398	62879586	1.24	0.175701215111077	3.53	0.0539760163806611	0.525243830703139	0.511623305364911	0.135	0.0762	0.0062	0.0025	0.0212	0.003	0.0021	0.0134	0.1483	0.0118	0.0168	0.011	0.0756	0.0196	0.0069	0.0032	0.0033	0.1038	0.0884	0.0074	0.0057	0.0085	0.0253	0.0099	0.0144	0.1766
15	rs12438162	62884463	1.24	0.175701215111077	3.53	0.0539760163806611	0.486755441607344	0.522264840801192	0.1341	0.0758	0.0062	0.0026	0.0215	0.003	0.0022	0.0134	0.1484	0.0116	0.0169	0.0112	0.0758	0.0194	0.0072	0.0035	0.0033	0.1033	0.0884	0.0075	0.0058	0.0086	0.0251	0.0099	0.0147	0.177
15	rs77090128	62886253	1.24	0.175701215111077	3.53	0.0539760163806611	0.513556479685319	0.559582329797608	0.1341	0.0759	0.0062	0.0026	0.0214	0.003	0.0023	0.0134	0.1483	0.0117	0.0169	0.0112	0.0758	0.0194	0.0072	0.0035	0.0033	0.1032	0.0882	0.0075	0.0058	0.0086	0.0249	0.01	0.0147	0.177
15	rs79513730	62889540	1.24	0.175701215111077	3.53	0.0539760163806611	0.51662668108697	0.575990342610312	0.1342	0.076	0.0062	0.0026	0.0214	0.003	0.0023	0.0133	0.1482	0.0118	0.0169	0.0113	0.0758	0.0194	0.0072	0.0035	0.0033	0.1032	0.0881	0.0075	0.0058	0.0086	0.0248	0.01	0.0147	0.177
15	rs62006723	62891954	1.24	0.175701215111077	3.53	0.0539760163806611	0.520348156477217	0.595658382488171	0.1342	0.076	0.0062	0.0027	0.0214	0.003	0.0023	0.0133	0.1482	0.0118	0.0169	0.0113	0.0759	0.0194	0.0072	0.0035	0.0034	0.1032	0.0881	0.0075	0.0058	0.0087	0.0248	0.01	0.0147	0.1769
15	rs72755811	62896873	1.24	0.175701215111077	3.53	0.0539760163806611	0.516306460803439	0.624584003158532	0.1342	0.076	0.0062	0.0027	0.0214	0.0031	0.0023	0.0133	0.1482	0.0118	0.0169	0.0113	0.0759	0.0194	0.0073	0.0035	0.0034	0.1032	0.0881	0.0075	0.0058	0.0087	0.0246	0.01	0.0147	0.1768
15	rs8043142	62901856	1.24	0.175701215111077	3.53	0.0539760163806611	0.536143112758734	0.667609167969651	0.1341	0.076	0.0063	0.0027	0.0214	0.0031	0.0023	0.0132	0.1481	0.0118	0.0169	0.0114	0.076	0.0193	0.0074	0.0036	0.0034	0.1033	0.0881	0.0075	0.0058	0.0087	0.0245	0.0101	0.0148	0.1766
15	rs78098099	62904282	1.24	0.175701215111077	3.52	0.0577730493768559	0.51291795468831	0.683080673528423	0.1342	0.0761	0.0063	0.0027	0.0214	0.0031	0.0023	0.0131	0.148	0.0118	0.0169	0.0114	0.0759	0.0193	0.0074	0.0036	0.0034	0.1033	0.0881	0.0075	0.0059	0.0088	0.0244	0.01	0.0149	0.1766
15	rs4775519	62905157	1.24	0.175701215111077	3.53	0.0539760163806611	0.503259192344815	0.681456075545838	0.1341	0.0761	0.0063	0.0027	0.0214	0.0031	0.0023	0.0131	0.148	0.0118	0.0169	0.0114	0.0759	0.0193	0.0074	0.0036	0.0034	0.1033	0.0881	0.0075	0.0059	0.0088	0.0244	0.01	0.0149	0.1765
15	rs79860423	62909639	1.24	0.175701215111077	3.52	0.0577730493768559	0.555670274435161	0.687219963099833	0.1338	0.076	0.0063	0.0027	0.0215	0.0031	0.0023	0.0131	0.148	0.0118	0.0168	0.0115	0.0759	0.0192	0.0074	0.0036	0.0035	0.1034	0.0884	0.0075	0.006	0.0088	0.0244	0.01	0.0149	0.1764
15	rs77529692	62911229	1.24	0.175701215111077	3.51	0.0617771177241036	0.52492107648799	0.682489809142312	0.1339	0.0758	0.0062	0.0028	0.0216	0.0032	0.0023	0.0132	0.1482	0.0117	0.0167	0.0115	0.0758	0.019	0.0074	0.0035	0.0036	0.1035	0.0882	0.0075	0.006	0.0089	0.0244	0.01	0.015	0.1765
15	rs28483715	62911978	1.24	0.175701215111077	3.51	0.0617771177241036	0.457986509033698	0.683376149175884	0.1336	0.0755	0.0062	0.0028	0.0217	0.0032	0.0023	0.0132	0.1485	0.0116	0.0166	0.0114	0.0756	0.0186	0.0075	0.0035	0.0036	0.1038	0.0885	0.0074	0.0061	0.009	0.0243	0.0099	0.0151	0.1766
15	rs4467026	62916462	1.25	0.154769873779188	3.51	0.0617771177241036	0.393899387710569	0.704279474139271	0.1336	0.0735	0.0059	0.0029	0.0215	0.0033	0.0022	0.0133	0.1493	0.011	0.0163	0.011	0.0763	0.0175	0.0076	0.0034	0.0034	0.1039	0.0886	0.0075	0.0057	0.0096	0.0248	0.0093	0.0154	0.1795
15	rs117644873	62916463	1.25	0.154769873779188	3.52	0.0577730493768559	0.391995363888987	0.712322258646336	0.1335	0.0734	0.0059	0.0029	0.0215	0.0033	0.0022	0.0133	0.1493	0.011	0.0163	0.011	0.0763	0.0175	0.0077	0.0034	0.0034	0.1039	0.0886	0.0075	0.0057	0.0096	0.0248	0.0093	0.0154	0.1796
15	rs117533513	62917910	1.25	0.154769873779188	3.52	0.0577730493768559	0.388980900794662	0.710384169938908	0.1335	0.0735	0.0059	0.0029	0.0215	0.0033	0.0022	0.0133	0.1492	0.0109	0.0162	0.011	0.0763	0.0175	0.0077	0.0033	0.0034	0.104	0.0886	0.0075	0.0057	0.0096	0.0248	0.0093	0.0154	0.1797
15	rs36023508	62918109	1.24	0.175701215111077	3.52	0.0577730493768559	0.388145637232274	0.718890651628385	0.1335	0.0735	0.0059	0.0029	0.0215	0.0033	0.0022	0.0132	0.1492	0.0109	0.0162	0.011	0.0763	0.0174	0.0077	0.0033	0.0034	0.1041	0.0886	0.0075	0.0057	0.0096	0.0248	0.0093	0.0154	0.1797
15	rs7176471	62918255	1.24	0.175701215111077	3.52	0.0577730493768559	0.384647451842669	0.708298316187511	0.1335	0.0735	0.0059	0.0029	0.0215	0.0033	0.0022	0.0132	0.1492	0.0109	0.0162	0.011	0.0763	0.0174	0.0077	0.0033	0.0034	0.1041	0.0886	0.0075	0.0057	0.0096	0.0248	0.0093	0.0154	0.1797
15	rs7183213	62920779	1.24	0.175701215111077	3.51	0.0617771177241036	0.384592054398064	0.681308428336707	0.1331	0.0736	0.0059	0.0029	0.0214	0.0032	0.0022	0.0131	0.1491	0.0108	0.0161	0.0109	0.0767	0.0175	0.0077	0.0033	0.0034	0.1039	0.0886	0.0075	0.0057	0.0096	0.0248	0.0091	0.0155	0.1804
15	rs7167409	62921645	1.24	0.175701215111077	3.51	0.0617771177241036	0.411531026025526	0.70621383373632	0.1332	0.0735	0.0059	0.0029	0.0214	0.0032	0.0022	0.0131	0.1491	0.0108	0.0161	0.011	0.0767	0.0175	0.0076	0.0033	0.0034	0.1039	0.0885	0.0075	0.0057	0.0096	0.0248	0.0093	0.0155	0.1804
15	rs77486196	62928207	1.24	0.175701215111077	3.51	0.0617771177241036	0.397496052946158	0.71336633217318	0.1332	0.0732	0.0059	0.003	0.0214	0.0032	0.0022	0.0131	0.1494	0.0108	0.0161	0.011	0.077	0.0173	0.0077	0.0033	0.0034	0.1039	0.0883	0.0075	0.0058	0.0096	0.0248	0.0092	0.0154	0.1804
15	rs11071678	62929206	1.24	0.175701215111077	3.51	0.0617771177241036	0.385811731959435	0.702643636758336	0.1332	0.0731	0.0059	0.003	0.0214	0.0032	0.0022	0.0131	0.1495	0.0108	0.0161	0.011	0.0771	0.0172	0.0077	0.0033	0.0034	0.1039	0.0883	0.0075	0.0058	0.0096	0.0248	0.0092	0.0154	0.1804
15	rs67670969	62931917	1.24	0.175701215111077	3.51	0.0617771177241036	0.335662469341288	0.576416211671524	0.1327	0.073	0.0058	0.0031	0.0215	0.0033	0.0024	0.0131	0.1494	0.0108	0.0159	0.0109	0.0781	0.0171	0.0076	0.0033	0.0036	0.1039	0.0867	0.0076	0.006	0.0096	0.0252	0.0091	0.0156	0.1809
15	rs11071679	62931999	1.24	0.175701215111077	3.51	0.0617771177241036	0.335559162252012	0.577552234654293	0.1327	0.073	0.0058	0.0031	0.0215	0.0033	0.0024	0.0131	0.1494	0.0108	0.0159	0.0109	0.0783	0.0172	0.0076	0.0033	0.0036	0.104	0.0865	0.0076	0.006	0.0096	0.0252	0.0091	0.0155	0.1811
15	rs4340279	62932950	1.24	0.175701215111077	3.5	0.0659953737268723	0.237024325161695	0.43874882775966	0.1314	0.0715	0.0057	0.0032	0.0216	0.0032	0.0024	0.0129	0.1497	0.0108	0.0158	0.0105	0.0809	0.0171	0.0077	0.0029	0.0038	0.1049	0.0843	0.0079	0.0059	0.0094	0.0254	0.0089	0.0156	0.183
15	rs74471805	62933424	1.25	0.154769873779188	3.5	0.0659953737268723	0.220675775423035	0.437027889341484	0.131	0.0712	0.0057	0.0032	0.0215	0.0033	0.0024	0.0128	0.1497	0.0107	0.0157	0.0103	0.0819	0.0171	0.0077	0.0029	0.0038	0.105	0.0841	0.0079	0.0058	0.0094	0.0253	0.0089	0.0155	0.1835
15	rs11852582	62936830	1.24	0.175701215111077	3.5	0.0659953737268723	0.162282734038884	0.377976520300488	0.1303	0.0706	0.0055	0.0033	0.0208	0.0036	0.0026	0.0123	0.1513	0.0107	0.0153	0.0095	0.0843	0.017	0.0073	0.0026	0.0039	0.1048	0.0843	0.0079	0.0053	0.0089	0.0249	0.0084	0.0148	0.1862
15	rs118014859	62939233	1.24	0.175701215111077	3.5	0.0659953737268723	0.169702569035156	0.383072416048527	0.1303	0.0706	0.0055	0.0033	0.0208	0.0036	0.0026	0.0123	0.1514	0.0107	0.0152	0.0094	0.0844	0.017	0.0073	0.0026	0.0038	0.1048	0.0843	0.0079	0.0053	0.0089	0.0249	0.0084	0.0148	0.1865
15	rs8041641	62941808	1.24	0.175701215111077	3.5	0.0659953737268723	0.165933429166594	0.370495129204919	0.1304	0.0705	0.0054	0.0032	0.0207	0.0036	0.0026	0.0123	0.1515	0.0107	0.0152	0.0094	0.0844	0.0171	0.0072	0.0025	0.0038	0.1048	0.0843	0.0079	0.0052	0.0088	0.0249	0.0083	0.0148	0.1868
15	rs76899875	62943580	1.24	0.175701215111077	3.52	0.0577730493768559	0.146686036080367	0.349177693295451	0.1304	0.0704	0.0054	0.0032	0.0207	0.0036	0.0028	0.0122	0.1514	0.0107	0.0151	0.0093	0.0843	0.0171	0.0071	0.0025	0.0038	0.1048	0.0847	0.0079	0.0053	0.0087	0.025	0.0082	0.0147	0.1869
15	rs77738601	62945225	1.24	0.175701215111077	3.52	0.0577730493768559	0.135000989242944	0.345329538580049	0.1304	0.0703	0.0053	0.0032	0.0207	0.0037	0.0028	0.0122	0.1516	0.0108	0.0151	0.0092	0.0843	0.0171	0.007	0.0025	0.0038	0.1046	0.0849	0.0079	0.0053	0.0086	0.025	0.0081	0.0146	0.1873
15	rs55850233	62946565	1.24	0.175701215111077	3.52	0.0577730493768559	0.127512629857175	0.35129316611684	0.1305	0.0703	0.0053	0.0032	0.0207	0.0037	0.0028	0.0122	0.1516	0.0108	0.0151	0.0092	0.0843	0.0171	0.0071	0.0025	0.0037	0.1046	0.0849	0.0079	0.0053	0.0086	0.0249	0.0081	0.0146	0.1873
15	Affx-11824266	62955688	1.24	0.175701215111077	3.52	0.0577730493768559	0.103901415251164	0.284686660229158	0.1306	0.07	0.0052	0.0033	0.0207	0.0039	0.0029	0.0122	0.1522	0.0109	0.0151	0.0089	0.084	0.017	0.0069	0.0025	0.0036	0.1042	0.0855	0.0081	0.0052	0.0083	0.0249	0.0078	0.0144	0.1882
15	rs6494343	62958113	1.24	0.175701215111077	3.52	0.0577730493768559	0.0907443139365336	0.239648551650658	0.1306	0.0701	0.0052	0.0033	0.0206	0.004	0.0029	0.0122	0.1522	0.0109	0.0149	0.0089	0.0841	0.017	0.0069	0.0025	0.0036	0.1042	0.0856	0.0081	0.0052	0.0083	0.0249	0.0078	0.0144	0.1883
15	rs72755855	62959472	1.24	0.175701215111077	3.52	0.0577730493768559	0.0917412228024995	0.254088928301906	0.1307	0.0701	0.0052	0.0033	0.0206	0.004	0.0029	0.0122	0.1521	0.0109	0.0149	0.0089	0.084	0.017	0.0069	0.0025	0.0036	0.1042	0.0857	0.0081	0.0052	0.0083	0.0249	0.0077	0.0144	0.1882
15	rs74944899	62961035	1.24	0.175701215111077	3.52	0.0577730493768559	0.0900433390324201	0.246891155610143	0.1307	0.0701	0.0052	0.0033	0.0207	0.004	0.0029	0.0122	0.1521	0.0109	0.0148	0.0089	0.0839	0.017	0.0069	0.0025	0.0036	0.1043	0.0858	0.0081	0.0052	0.0083	0.0249	0.0077	0.0144	0.1882
15	rs73435666	62977699	1.23	0.19861485684188	3.52	0.0577730493768559	0.0847676742283105	0.233244511818629	0.1309	0.07	0.0052	0.0032	0.0207	0.0041	0.0029	0.0121	0.1521	0.0109	0.0148	0.0089	0.0838	0.017	0.0068	0.0025	0.0036	0.1044	0.086	0.0081	0.0052	0.0083	0.025	0.0077	0.0143	0.1881
15	rs78610372	62979624	1.23	0.19861485684188	3.52	0.0577730493768559	0.0808812900416925	0.226134444403144	0.1308	0.07	0.0052	0.0032	0.0207	0.0041	0.0029	0.0121	0.1521	0.0109	0.0149	0.0089	0.0839	0.0169	0.0068	0.0025	0.0036	0.1044	0.086	0.0081	0.0052	0.0082	0.0251	0.0077	0.0143	0.1881
15	rs28674136	62980403	1.23	0.19861485684188	3.52	0.0577730493768559	0.0809939327706095	0.227768889453881	0.1308	0.0701	0.0052	0.0032	0.0206	0.0041	0.0029	0.0121	0.1521	0.0109	0.0149	0.0089	0.0839	0.017	0.0068	0.0025	0.0036	0.1044	0.0859	0.008	0.0052	0.0082	0.025	0.0077	0.0143	0.1882
15	rs11629976	62989789	1.23	0.19861485684188	3.52	0.0577730493768559	0.0754844320576057	0.237323412800166	0.1309	0.0701	0.0053	0.0033	0.0206	0.0041	0.0028	0.0121	0.152	0.011	0.015	0.0089	0.0839	0.017	0.0068	0.0026	0.0036	0.1045	0.0859	0.008	0.0052	0.0082	0.025	0.0076	0.0142	0.1883
15	rs9630428	62991210	1.23	0.19861485684188	3.51	0.0617771177241036	0.0736679034301015	0.231049213389563	0.1309	0.0701	0.0053	0.0033	0.0206	0.0041	0.0028	0.0121	0.152	0.011	0.015	0.0089	0.0839	0.0169	0.0068	0.0026	0.0036	0.1045	0.0858	0.008	0.0052	0.0082	0.025	0.0076	0.0142	0.1883
15	rs56013393	62994814	1.23	0.19861485684188	3.51	0.0617771177241036	0.0734560747079395	0.21694550675944	0.1309	0.0701	0.0053	0.0033	0.0207	0.0042	0.0028	0.0121	0.1518	0.0111	0.0151	0.0089	0.0839	0.0169	0.0067	0.0025	0.0036	0.1044	0.0858	0.008	0.0052	0.0082	0.025	0.0076	0.0142	0.1884
15	rs77113904	62998234	1.23	0.19861485684188	3.51	0.0617771177241036	0.0751617867727492	0.214052936535515	0.1308	0.0701	0.0053	0.0033	0.0208	0.0042	0.0028	0.0122	0.1518	0.011	0.0151	0.0089	0.0839	0.0168	0.0067	0.0025	0.0036	0.1044	0.086	0.008	0.0052	0.0082	0.025	0.0076	0.0142	0.1884
15	rs2414777	63004704	1.23	0.19861485684188	3.51	0.0617771177241036	0.0807912482178296	0.204714973065625	0.1308	0.0704	0.0052	0.0034	0.0209	0.0044	0.0028	0.0121	0.1516	0.011	0.0151	0.0089	0.0831	0.0168	0.0067	0.0027	0.0035	0.1049	0.0862	0.008	0.0052	0.0081	0.0249	0.0074	0.014	0.1885
15	rs938983	63009733	1.23	0.19861485684188	3.5	0.0659953737268723	0.0727808772382761	0.182092335747481	0.1296	0.0707	0.0052	0.0034	0.0211	0.0044	0.0028	0.0124	0.1534	0.011	0.0151	0.0088	0.0828	0.0168	0.0067	0.0027	0.0034	0.1051	0.0861	0.008	0.0053	0.0079	0.0249	0.0071	0.0138	0.1883
15	rs10775181	63014548	1.23	0.19861485684188	3.5	0.0659953737268723	0.0865194218569478	0.126747391541924	0.1283	0.0716	0.005	0.0033	0.0218	0.0046	0.0026	0.0126	0.1547	0.0108	0.0152	0.0085	0.0819	0.017	0.0066	0.0026	0.0035	0.1064	0.0858	0.0082	0.0053	0.0075	0.0249	0.0066	0.0136	0.1878
15	rs148931336	63017183	1.22	0.223600634562227	3.49	0.0704349946405554	0.131133252398179	0.112569348639354	0.1265	0.072	0.0051	0.0032	0.0223	0.0046	0.0024	0.0123	0.1551	0.0105	0.0153	0.0083	0.0812	0.0172	0.0064	0.0024	0.0037	0.1078	0.0859	0.009	0.0056	0.0074	0.0244	0.0063	0.0133	0.1883
15	rs118132149	63024400	1.21	0.250745108472337	3.49	0.0704349946405554	0.174636632826153	0.122243402239021	0.1257	0.0722	0.0052	0.0032	0.0225	0.0046	0.0023	0.0122	0.1553	0.0104	0.0153	0.0082	0.0808	0.0174	0.0063	0.0024	0.0038	0.1084	0.086	0.0094	0.0057	0.0073	0.0242	0.0062	0.0132	0.1884
15	rs2133093	63026936	1.21	0.250745108472337	3.48	0.0751031739839783	0.170021851123595	0.112484340870142	0.1257	0.0722	0.0052	0.0032	0.0225	0.0046	0.0023	0.0121	0.1553	0.0104	0.0153	0.0082	0.0807	0.0174	0.0063	0.0024	0.0038	0.1084	0.086	0.0094	0.0058	0.0073	0.0242	0.0062	0.0132	0.1884
15	rs76182134	63035448	1.21	0.250745108472337	3.48	0.0751031739839783	0.151383407617269	0.0862792547225027	0.1256	0.0722	0.0052	0.0031	0.0226	0.0046	0.0022	0.012	0.1552	0.0104	0.0153	0.0082	0.0805	0.0174	0.0063	0.0024	0.0037	0.1085	0.086	0.0095	0.006	0.0079	0.0242	0.0062	0.0132	0.1884
15	rs16945618	63036072	1.21	0.250745108472337	3.46	0.0851540123614781	0.155730033624531	0.0836145153789776	0.1255	0.0722	0.005	0.0031	0.0226	0.0046	0.0022	0.012	0.1551	0.0104	0.0153	0.0083	0.0805	0.0174	0.0063	0.0024	0.0038	0.1086	0.086	0.0094	0.0061	0.0079	0.0242	0.0062	0.0132	0.1885
15	rs9806617	63036226	1.21	0.250745108472337	3.46	0.0851540123614781	0.155730033624531	0.0840689375782161	0.1255	0.0722	0.005	0.0031	0.0226	0.0046	0.0022	0.012	0.1552	0.0104	0.0153	0.0083	0.0805	0.0174	0.0063	0.0024	0.0038	0.1085	0.086	0.0094	0.0061	0.0079	0.0242	0.0062	0.0132	0.1885
15	rs72757703	63037171	1.21	0.250745108472337	3.46	0.0851540123614781	0.158236749562442	0.0854381458425069	0.1255	0.0722	0.005	0.0031	0.0227	0.0046	0.0022	0.012	0.1552	0.0104	0.0153	0.0083	0.0805	0.0174	0.0063	0.0024	0.0038	0.1085	0.086	0.0094	0.0061	0.0079	0.0242	0.0062	0.0132	0.1885
15	rs11636391	63040067	1.21	0.250745108472337	3.45	0.090551063959542	0.168923572763161	0.0873545293519021	0.1254	0.0722	0.0051	0.0031	0.0227	0.0047	0.0022	0.0119	0.155	0.0104	0.0153	0.0083	0.0806	0.0174	0.0063	0.0024	0.0038	0.1083	0.0859	0.0094	0.0062	0.0079	0.0241	0.0062	0.0132	0.1888
15	rs8031916	63043547	1.21	0.250745108472337	3.45	0.090551063959542	0.158884170122002	0.0808342760944891	0.1247	0.0724	0.0051	0.0031	0.0227	0.0047	0.0023	0.0119	0.155	0.0105	0.0153	0.0084	0.0807	0.0174	0.0062	0.0025	0.0037	0.1082	0.0863	0.0091	0.0062	0.008	0.0241	0.0061	0.0135	0.1889
15	rs11637837	63048201	1.21	0.250745108472337	3.45	0.090551063959542	0.178226915206754	0.072939502508463	0.1232	0.0721	0.0052	0.0031	0.0226	0.0047	0.0024	0.0119	0.1557	0.0108	0.0155	0.0086	0.0807	0.0174	0.0063	0.0025	0.0037	0.1089	0.0857	0.0091	0.0066	0.008	0.0239	0.0061	0.0135	0.189
15	rs62004630	63048907	1.21	0.250745108472337	3.45	0.090551063959542	0.163563746387746	0.0753165075465166	0.1233	0.072	0.0052	0.0031	0.0227	0.0047	0.0023	0.0119	0.156	0.0108	0.0155	0.0086	0.0801	0.0173	0.0063	0.0025	0.0037	0.109	0.0857	0.0091	0.0066	0.008	0.0238	0.0064	0.0135	0.1889
15	rs36003913	63049570	1.21	0.250745108472337	3.44	0.0962054431234386	0.178044573495994	0.0782395183870295	0.1232	0.0719	0.0052	0.0031	0.0227	0.0047	0.0023	0.0119	0.1559	0.0107	0.0155	0.0086	0.0796	0.0173	0.0063	0.0024	0.0037	0.1091	0.0859	0.0092	0.0066	0.0081	0.0237	0.0065	0.0135	0.1891
15	rs12324409	63050798	1.2	0.280131383133392	3.44	0.0962054431234386	0.191107083496076	0.0818067822017122	0.123	0.0719	0.0052	0.0031	0.0228	0.0046	0.0023	0.0119	0.1559	0.0108	0.0153	0.0087	0.0793	0.0174	0.0062	0.0024	0.0036	0.1093	0.0863	0.0092	0.0066	0.0082	0.0236	0.0066	0.0136	0.1893
15	rs77295075	63051389	1.2	0.280131383133392	3.44	0.0962054431234386	0.195348636554295	0.0783868612179857	0.123	0.0718	0.0052	0.0031	0.0228	0.0046	0.0023	0.0119	0.1559	0.0108	0.0153	0.0087	0.0791	0.0174	0.0062	0.0023	0.0036	0.1093	0.0864	0.0092	0.0066	0.0082	0.0235	0.0066	0.0136	0.1893
15	rs1463804	63051529	1.2	0.280131383133392	3.44	0.0962054431234386	0.193584424359606	0.0764072979413735	0.123	0.0719	0.0052	0.003	0.0228	0.0046	0.0023	0.0119	0.1559	0.0108	0.0153	0.0087	0.0791	0.0174	0.0062	0.0023	0.0036	0.1093	0.0865	0.0092	0.0066	0.0082	0.0235	0.0066	0.0137	0.1893
15	rs75789764	63051660	1.2	0.280131383133392	3.44	0.0962054431234386	0.192248205875249	0.0808342760944891	0.1231	0.0719	0.0052	0.003	0.0228	0.0046	0.0023	0.0119	0.1559	0.0108	0.0153	0.0087	0.0791	0.0174	0.0063	0.0023	0.0036	0.1092	0.0865	0.0092	0.0066	0.0082	0.0235	0.0067	0.0136	0.1893
15	rs55740348	63052009	1.2	0.280131383133392	3.44	0.0962054431234386	0.196079997331404	0.0816568593424426	0.1229	0.0719	0.0052	0.003	0.0228	0.0046	0.0023	0.0119	0.156	0.0108	0.0153	0.0087	0.0791	0.0174	0.0063	0.0023	0.0036	0.1092	0.0864	0.0092	0.0066	0.0082	0.0235	0.0067	0.0136	0.1894
15	rs17740623	63056538	1.2	0.280131383133392	3.44	0.0962054431234386	0.242502255682374	0.0881258425092781	0.1218	0.0721	0.0053	0.003	0.0229	0.0046	0.0023	0.0119	0.1561	0.0109	0.0152	0.0088	0.0788	0.0178	0.0066	0.0023	0.0034	0.1089	0.0862	0.0091	0.0065	0.0082	0.0231	0.0068	0.0139	0.1907
15	rs75081173	63060115	1.2	0.280131383133392	3.44	0.0962054431234386	0.248049179871105	0.0899101185383723	0.1217	0.0722	0.0053	0.003	0.0229	0.0046	0.0023	0.0119	0.1561	0.0108	0.0152	0.0087	0.0789	0.0179	0.0066	0.0023	0.0034	0.1089	0.0861	0.0091	0.0064	0.0082	0.0231	0.0068	0.0139	0.1907
15	rs1353694	63066806	1.2	0.280131383133392	3.44	0.0962054431234386	0.268257329257079	0.0946313543247389	0.1211	0.0725	0.0052	0.003	0.0228	0.0046	0.0023	0.0118	0.1561	0.0109	0.0152	0.0087	0.0789	0.0179	0.0067	0.0023	0.0034	0.1091	0.0859	0.0091	0.0062	0.0082	0.0231	0.0069	0.014	0.1909
15	rs11635027	63067538	1.2	0.280131383133392	3.44	0.0962054431234386	0.270786270354541	0.094551885122987	0.121	0.0725	0.0052	0.003	0.0228	0.0046	0.0023	0.0118	0.1561	0.0109	0.0152	0.0087	0.079	0.0179	0.0067	0.0022	0.0034	0.1091	0.0859	0.0091	0.0062	0.0082	0.0231	0.0069	0.014	0.191
15	rs118017159	63077042	1.2	0.280131383133392	3.44	0.0962054431234386	0.276581553105533	0.10726204707087	0.1206	0.0725	0.0053	0.0029	0.0228	0.0045	0.0024	0.0118	0.1563	0.0109	0.0152	0.0087	0.0792	0.018	0.0067	0.0022	0.0033	0.109	0.086	0.0091	0.006	0.0082	0.0232	0.0069	0.0141	0.1909
15	rs77757403	63077964	1.2	0.280131383133392	3.44	0.0962054431234386	0.282112977938465	0.104108688783079	0.1205	0.0725	0.0053	0.0028	0.0228	0.0045	0.0023	0.0118	0.1564	0.0109	0.0152	0.0087	0.0793	0.018	0.0067	0.0022	0.0033	0.109	0.086	0.0091	0.006	0.0082	0.0232	0.0069	0.0141	0.1909
15	rs74362353	63081062	1.2	0.280131383133392	3.43	0.102124300974309	0.307039800567226	0.103120468461407	0.1196	0.0724	0.0053	0.0028	0.0228	0.0045	0.0024	0.0118	0.1568	0.011	0.0153	0.0088	0.0796	0.018	0.0068	0.0021	0.0033	0.109	0.0859	0.0091	0.006	0.0082	0.0232	0.0069	0.0142	0.1912
15	rs6494361	63082503	1.2	0.280131383133392	3.43	0.102124300974309	0.32201750810093	0.100991905933729	0.1192	0.0723	0.0052	0.0028	0.0228	0.0044	0.0024	0.0119	0.1569	0.011	0.0153	0.0088	0.0797	0.018	0.0069	0.002	0.0032	0.109	0.0859	0.0091	0.006	0.0082	0.0232	0.0069	0.0143	0.1914
15	rs7359226	63089707	1.2	0.280131383133392	3.47	0.0800071130091993	0.445620839485633	0.111296809245489	0.1178	0.0726	0.0047	0.0025	0.0228	0.004	0.0024	0.012	0.1587	0.0115	0.0156	0.0092	0.0798	0.0183	0.0068	0.0017	0.003	0.109	0.086	0.0089	0.0063	0.008	0.0232	0.0067	0.0149	0.1901
15	rs1878782	63093257	1.2	0.280131383133392	3.47	0.0800071130091993	0.512981790104098	0.16870356327406	0.1177	0.0727	0.0046	0.0024	0.0228	0.0037	0.0023	0.0121	0.1598	0.0119	0.0155	0.0093	0.0795	0.0185	0.0067	0.0015	0.0029	0.1093	0.0859	0.0088	0.0063	0.0081	0.0233	0.0066	0.0153	0.1893
15	rs28689704	63097240	1.2	0.280131383133392	3.47	0.0800071130091993	0.563653204439333	0.190149301540982	0.1177	0.0727	0.0045	0.0023	0.0228	0.0037	0.0023	0.0121	0.16	0.0121	0.0155	0.0092	0.0795	0.0185	0.0067	0.0015	0.0028	0.1095	0.0857	0.0088	0.0063	0.0081	0.0232	0.0066	0.0154	0.1893
15	rs117175218	63098601	1.2	0.280131383133392	3.48	0.0751031739839783	0.568669617512637	0.204293819943217	0.1177	0.0727	0.0044	0.0023	0.0228	0.0037	0.0023	0.0121	0.16	0.0121	0.0155	0.0092	0.0796	0.0185	0.0067	0.0015	0.0028	0.1094	0.0857	0.0088	0.0063	0.0081	0.0232	0.0066	0.0154	0.1893
15	rs72741206	63099706	1.2	0.280131383133392	3.48	0.0751031739839783	0.573639501305605	0.205136415540656	0.1177	0.0727	0.0044	0.0024	0.0228	0.0037	0.0023	0.0121	0.16	0.012	0.0155	0.0092	0.0795	0.0185	0.0067	0.0015	0.0028	0.1094	0.0857	0.0088	0.0063	0.0081	0.0232	0.0066	0.0154	0.1892
15	rs8032989	63104596	1.2	0.280131383133392	3.48	0.0751031739839783	0.540846693260321	0.282115512348375	0.1179	0.0724	0.0044	0.0025	0.0227	0.0036	0.0023	0.0123	0.1601	0.0122	0.0155	0.009	0.0796	0.0185	0.0068	0.0014	0.0027	0.1093	0.0858	0.0087	0.0063	0.0081	0.0231	0.0066	0.0155	0.1892
15	rs12594810	63110948	1.2	0.280131383133392	3.48	0.0751031739839783	0.560320493472692	0.283633965185847	0.1179	0.0723	0.0044	0.0024	0.0227	0.0035	0.0023	0.0123	0.1602	0.0123	0.0155	0.009	0.0798	0.0185	0.0069	0.0013	0.0027	0.1093	0.086	0.0087	0.0063	0.0081	0.0231	0.0066	0.0157	0.189
15	rs3816988	63111739	1.2	0.280131383133392	3.5	0.0659953737268723	0.561519202374068	0.290203331382721	0.1179	0.0723	0.0044	0.0024	0.0227	0.0035	0.0023	0.0123	0.1602	0.0123	0.0155	0.009	0.0798	0.0185	0.0069	0.0013	0.0027	0.1093	0.0861	0.0087	0.0063	0.0081	0.0231	0.0066	0.0157	0.189
15	rs12900510	63113002	1.2	0.280131383133392	3.51	0.0617771177241036	0.583843264884405	0.335455983647688	0.1179	0.0722	0.0044	0.0024	0.0227	0.0035	0.0023	0.0123	0.1602	0.0122	0.0155	0.009	0.0798	0.0185	0.0069	0.0013	0.0027	0.1093	0.0861	0.0087	0.0063	0.0082	0.0231	0.0065	0.0157	0.1889
15	rs117317945	63118562	1.2	0.280131383133392	3.51	0.0617771177241036	0.618085266907518	0.355785047937538	0.1179	0.0721	0.0044	0.0024	0.0227	0.0036	0.0023	0.0124	0.1602	0.0122	0.0154	0.009	0.0797	0.0187	0.0069	0.0014	0.0027	0.1093	0.0861	0.0086	0.0063	0.0082	0.023	0.0065	0.0158	0.1887
15	rs62004655	63119797	1.2	0.280131383133392	3.52	0.0577730493768559	0.623250050803764	0.352165307470376	0.1179	0.0721	0.0044	0.0024	0.0227	0.0036	0.0024	0.0125	0.1602	0.0122	0.0154	0.009	0.0797	0.0187	0.007	0.0014	0.0027	0.1093	0.0861	0.0086	0.0063	0.0082	0.023	0.0065	0.0158	0.1887
15	rs113469530	63123098	1.2	0.280131383133392	3.51	0.0617771177241036	0.636530372765629	0.345081692514103	0.1179	0.0721	0.0044	0.0024	0.0228	0.0036	0.0024	0.0125	0.1602	0.0122	0.0155	0.009	0.0797	0.0188	0.007	0.0014	0.0027	0.1093	0.0861	0.0086	0.0063	0.0082	0.023	0.0065	0.0158	0.1886
15	rs56101125	63124509	1.2	0.280131383133392	3.51	0.0617771177241036	0.631245096699751	0.343471944883084	0.1179	0.072	0.0044	0.0025	0.0228	0.0036	0.0024	0.0125	0.1601	0.0122	0.0155	0.009	0.0797	0.0188	0.007	0.0014	0.0027	0.1092	0.0862	0.0085	0.0063	0.0083	0.023	0.0065	0.0158	0.1886
15	rs937421	63135810	1.2	0.280131383133392	3.51	0.0617771177241036	0.597212435246737	0.321045980633058	0.1179	0.0718	0.0044	0.0025	0.0227	0.0037	0.0026	0.0128	0.16	0.0123	0.0155	0.0092	0.0797	0.0186	0.0073	0.0016	0.0027	0.1088	0.0865	0.0085	0.0063	0.0085	0.0228	0.0066	0.0157	0.1877
15	rs72751476	63140196	1.2	0.280131383133392	3.51	0.0617771177241036	0.584521965403788	0.376959635721298	0.1181	0.0716	0.0044	0.0024	0.0227	0.0037	0.0026	0.013	0.1598	0.0126	0.0155	0.0093	0.0796	0.0187	0.0073	0.0017	0.0026	0.1082	0.0869	0.0085	0.0064	0.0087	0.0228	0.0066	0.0158	0.1871
15	rs117579733	63142712	1.2	0.280131383133392	3.51	0.0617771177241036	0.577143921208065	0.40792341716804	0.1183	0.0714	0.0044	0.0024	0.0227	0.0038	0.0026	0.0132	0.1597	0.0128	0.0155	0.0094	0.0795	0.0188	0.0072	0.0017	0.0027	0.1078	0.0871	0.0085	0.0064	0.0088	0.0228	0.0067	0.0158	0.1866
15	rs7162864	63143538	1.2	0.280131383133392	3.51	0.0617771177241036	0.550378039644937	0.335087344491429	0.1183	0.0714	0.0044	0.0024	0.0227	0.0038	0.0026	0.0133	0.1597	0.0129	0.0155	0.0094	0.0795	0.0189	0.0072	0.0017	0.0027	0.1077	0.0872	0.0085	0.0064	0.0088	0.0228	0.0067	0.0158	0.1865
15	rs11071694	63144236	1.2	0.280131383133392	3.5	0.0659953737268723	0.530161300788367	0.36771626390783	0.1185	0.0713	0.0044	0.0024	0.0227	0.0038	0.0026	0.0133	0.1595	0.0129	0.0154	0.0094	0.0794	0.0188	0.0072	0.0018	0.0027	0.1076	0.0874	0.0084	0.0064	0.009	0.0228	0.0067	0.0157	0.1864
15	rs72751481	63145130	1.2	0.280131383133392	3.5	0.0659953737268723	0.49456638451488	0.384604894468253	0.1185	0.0711	0.0045	0.0024	0.0228	0.0038	0.0026	0.0134	0.1592	0.013	0.0153	0.0094	0.0794	0.0188	0.0072	0.0018	0.0027	0.1075	0.0876	0.0083	0.0065	0.0091	0.0228	0.0068	0.0156	0.1863
15	rs8041322	63146350	1.2	0.280131383133392	3.39	0.128586294370088	0.443476921688526	0.329816522789036	0.1185	0.071	0.0046	0.0025	0.0228	0.0039	0.0025	0.0135	0.1589	0.0131	0.0153	0.0094	0.0793	0.0188	0.0071	0.0019	0.0028	0.1074	0.0877	0.0082	0.0065	0.0093	0.0228	0.0069	0.0157	0.1862
15	rs61289273	63157180	1.2	0.280131383133392	3.38	0.135933471893229	0.405477994228481	0.433591441658825	0.1178	0.0707	0.0049	0.0026	0.0229	0.004	0.0026	0.0136	0.1586	0.0132	0.0152	0.0095	0.0791	0.0187	0.0071	0.0021	0.0029	0.1072	0.088	0.008	0.0066	0.0096	0.023	0.0071	0.0158	0.1858
15	rs72753411	63162244	1.2	0.280131383133392	3.38	0.135933471893229	0.397327091344908	0.459270901946827	0.1174	0.0704	0.0051	0.0027	0.023	0.004	0.0028	0.0137	0.1584	0.0133	0.0152	0.0095	0.0788	0.0187	0.0071	0.0022	0.0031	0.1071	0.088	0.0079	0.0067	0.0097	0.023	0.0071	0.0159	0.1856
15	rs649906	63165843	1.19	0.311838986457593	3.38	0.135933471893229	0.368589390806078	0.420835442213674	0.1172	0.0703	0.0052	0.0027	0.023	0.0041	0.0028	0.0138	0.1583	0.0133	0.0152	0.0094	0.0786	0.0187	0.0071	0.0022	0.0031	0.107	0.088	0.0079	0.0067	0.0098	0.0231	0.0072	0.0159	0.1855
15	rs16945983	63167194	1.19	0.311838986457593	3.38	0.135933471893229	0.364912506946837	0.417956671785973	0.117	0.0702	0.0053	0.0028	0.023	0.0041	0.0029	0.0138	0.1583	0.0133	0.0152	0.0094	0.0786	0.0188	0.0071	0.0023	0.0032	0.107	0.088	0.0078	0.0067	0.0098	0.0231	0.0072	0.016	0.1855
15	rs489568	63171629	1.19	0.311838986457593	3.37	0.143587140072381	0.35182158169188	0.384093878862328	0.1164	0.0699	0.0056	0.0029	0.023	0.0041	0.003	0.0139	0.1582	0.0133	0.0152	0.0095	0.0785	0.0188	0.0071	0.0024	0.0035	0.107	0.0879	0.0077	0.0067	0.0099	0.0232	0.0072	0.0162	0.1853
15	rs11853643	63174047	1.19	0.311838986457593	3.38	0.135933471893229	0.362328416929291	0.396410088724221	0.1162	0.0698	0.0057	0.0029	0.023	0.0041	0.003	0.0139	0.1584	0.0133	0.0151	0.0095	0.0783	0.0188	0.0071	0.0024	0.0036	0.1072	0.0878	0.0077	0.0067	0.0099	0.0232	0.0073	0.0162	0.1852
15	rs80156053	63175242	1.19	0.311838986457593	3.37	0.143587140072381	0.363726964745975	0.387290826145174	0.1162	0.0698	0.0057	0.0029	0.0231	0.0041	0.003	0.0139	0.1584	0.0133	0.0152	0.0096	0.0782	0.0188	0.0071	0.0024	0.0036	0.1072	0.0877	0.0077	0.0067	0.01	0.0232	0.0072	0.0162	0.1852
15	rs16945999	63176594	1.19	0.311838986457593	3.37	0.143587140072381	0.388034337368179	0.433591441658825	0.1161	0.0697	0.0057	0.003	0.0231	0.0041	0.003	0.0139	0.1584	0.0134	0.0152	0.0096	0.0782	0.0187	0.0071	0.0024	0.0037	0.1072	0.0877	0.0077	0.0067	0.01	0.0232	0.0072	0.0163	0.1851
15	rs17815891	63176931	1.19	0.311838986457593	3.36	0.151554094423325	0.39535854598677	0.463297350503454	0.1161	0.0697	0.0057	0.003	0.0231	0.0041	0.003	0.0139	0.1583	0.0134	0.0152	0.0096	0.0782	0.0188	0.0071	0.0024	0.0037	0.1072	0.0877	0.0077	0.0067	0.01	0.0232	0.0073	0.0163	0.185
15	rs35700572	63177015	1.19	0.311838986457593	3.33	0.177401503992083	0.39423587508606	0.462222730471199	0.1161	0.0697	0.0057	0.003	0.0231	0.0041	0.003	0.0139	0.1583	0.0134	0.0152	0.0096	0.0782	0.0188	0.0071	0.0024	0.0037	0.1072	0.0877	0.0077	0.0067	0.01	0.0232	0.0073	0.0163	0.185
15	rs58824017	63178798	1.19	0.311838986457593	3.33	0.177401503992083	0.438021173666699	0.549176026636074	0.116	0.0697	0.0057	0.003	0.0231	0.0041	0.003	0.0139	0.1583	0.0134	0.0152	0.0096	0.0781	0.0188	0.0071	0.0025	0.0038	0.1071	0.0876	0.0077	0.0067	0.01	0.0232	0.0073	0.0164	0.1849
15	rs11633819	63180826	1.19	0.311838986457593	3.33	0.177401503992083	0.495131085796812	0.540075220878735	0.1157	0.0697	0.0059	0.003	0.0231	0.0042	0.0031	0.014	0.1583	0.0135	0.0152	0.0098	0.0781	0.0189	0.0071	0.0025	0.004	0.1069	0.0873	0.0075	0.0065	0.0101	0.0231	0.0073	0.0165	0.1846
15	rs79839914	63189592	1.19	0.311838986457593	3.31	0.196320630125924	0.537382447635141	0.547913677463002	0.1154	0.0697	0.0061	0.0031	0.0233	0.0043	0.0032	0.014	0.1583	0.0137	0.0152	0.0099	0.0778	0.0191	0.0072	0.0026	0.0042	0.1064	0.0871	0.0074	0.0065	0.0102	0.0231	0.0074	0.0165	0.1842
15	rs673795	63190452	1.19	0.311838986457593	3.31	0.196320630125924	0.538688473403159	0.552405276298221	0.1153	0.0697	0.0061	0.0031	0.0233	0.0043	0.0032	0.014	0.1583	0.0137	0.0152	0.01	0.0778	0.0191	0.0072	0.0027	0.0042	0.1063	0.087	0.0074	0.0066	0.0102	0.0231	0.0074	0.0165	0.1841
15	rs8042820	63194063	1.19	0.311838986457593	3.3	0.2063056077908	0.714317996948809	0.720684354105279	0.1149	0.0695	0.0063	0.0031	0.0233	0.0045	0.0033	0.0142	0.1581	0.0138	0.0155	0.0102	0.0778	0.0193	0.0071	0.0028	0.0044	0.1062	0.0871	0.0073	0.0067	0.0104	0.023	0.0073	0.0169	0.1829
15	rs2029390	63197501	1.19	0.311838986457593	3.29	0.21664916022799	0.788357846915683	0.758879848247033	0.1147	0.0695	0.0065	0.0031	0.0233	0.0046	0.0034	0.0142	0.1583	0.0138	0.0155	0.0102	0.0776	0.0194	0.0071	0.0028	0.0044	0.1062	0.0872	0.0069	0.0069	0.0105	0.023	0.0073	0.017	0.1825
15	rs12591327	63203168	1.19	0.311838986457593	3.29	0.21664916022799	0.863523639359399	0.90657849569505	0.1144	0.0695	0.0066	0.0032	0.0233	0.0046	0.0035	0.0143	0.1583	0.0138	0.0156	0.0102	0.0774	0.0196	0.0073	0.0028	0.0044	0.1061	0.0872	0.0067	0.0071	0.0105	0.0231	0.0074	0.0173	0.1818
15	rs902023	63207340	1.19	0.311838986457593	3.29	0.21664916022799	0.900754995106342	0.963271015595443	0.1142	0.0695	0.0066	0.0033	0.0233	0.0047	0.0035	0.0143	0.1584	0.0138	0.0157	0.0105	0.0773	0.0197	0.0074	0.0029	0.0045	0.1058	0.0871	0.0067	0.0072	0.0105	0.0231	0.0074	0.0174	0.181
15	rs8026167	63214206	1.19	0.311838986457593	3.28	0.227357389834261	0.966997227513207	0.985082647369397	0.1142	0.0694	0.0066	0.0033	0.0235	0.0048	0.0036	0.0144	0.1589	0.0138	0.0157	0.0106	0.0771	0.0197	0.0073	0.003	0.0046	0.1057	0.087	0.0067	0.0073	0.0106	0.0232	0.0074	0.0174	0.1801
15	rs76870347	63220061	1.19	0.311838986457593	3.29	0.21664916022799	1.30120722175083	0.593084011794662	0.1205	0.0711	0.0062	0.0039	0.023	0.0054	0.0046	0.015	0.1614	0.0138	0.0167	0.0117	0.0723	0.0201	0.0071	0.0039	0.0058	0.1006	0.0918	0.0073	0.0095	0.0116	0.0206	0.0077	0.0172	0.167
15	rs17744339	63220300	1.19	0.311838986457593	3.29	0.21664916022799	1.29911309571811	0.586659799601227	0.1205	0.0711	0.0062	0.0039	0.023	0.0054	0.0046	0.015	0.1614	0.0138	0.0167	0.0117	0.0723	0.0201	0.0071	0.0039	0.0058	0.1006	0.0918	0.0073	0.0095	0.0116	0.0206	0.0077	0.0172	0.167
15	rs728895	63232702	1.18	0.345943801679723	3.29	0.21664916022799	1.66801250968166	0.579399424499582	0.1218	0.0708	0.0062	0.004	0.023	0.0055	0.0048	0.0151	0.1622	0.0138	0.0169	0.0118	0.0711	0.0202	0.0072	0.0041	0.0061	0.0994	0.0927	0.0073	0.0098	0.0118	0.0204	0.0078	0.0175	0.1644
15	rs28654160	63233316	1.18	0.345943801679723	3.3	0.2063056077908	1.72794390293918	0.553670162121032	0.1219	0.0711	0.0062	0.0041	0.023	0.0057	0.005	0.0151	0.1616	0.0137	0.0168	0.0118	0.0709	0.0202	0.0072	0.0042	0.0061	0.099	0.093	0.0073	0.0098	0.0118	0.0204	0.0078	0.0175	0.1645
15	rs4775566	63233691	1.17	0.382518045708746	3.31	0.196320630125924	1.78936023835056	0.56339110917095	0.1221	0.0712	0.0062	0.0041	0.023	0.0058	0.0052	0.0151	0.1619	0.0136	0.0169	0.0119	0.0706	0.0202	0.0072	0.0041	0.006	0.0987	0.0931	0.0073	0.0098	0.0118	0.0204	0.0078	0.0175	0.1641
15	rs8040013	63234299	1.17	0.382518045708746	3.31	0.196320630125924	1.83261982551848	0.509005995723717	0.1224	0.0713	0.0062	0.004	0.0229	0.0059	0.0054	0.0152	0.1622	0.0136	0.0169	0.0119	0.0704	0.0202	0.0072	0.0041	0.0059	0.0985	0.0932	0.0073	0.0098	0.0117	0.0204	0.0078	0.0175	0.1637
15	rs72755554	63235046	1.17	0.382518045708746	3.31	0.196320630125924	1.82260523747701	0.49460370636102	0.1224	0.0713	0.0062	0.004	0.0229	0.0059	0.0054	0.0152	0.1622	0.0136	0.0169	0.0119	0.0703	0.0202	0.0072	0.0041	0.0059	0.0985	0.0932	0.0072	0.0098	0.0117	0.0205	0.0078	0.0175	0.1639
15	rs72755555	63236212	1.17	0.382518045708746	3.31	0.196320630125924	1.79749105055152	0.481664775832019	0.1225	0.0713	0.0062	0.004	0.0229	0.0059	0.0055	0.0152	0.1623	0.0136	0.0169	0.0119	0.0702	0.0202	0.0072	0.0041	0.0059	0.0985	0.0932	0.0072	0.0098	0.0117	0.0205	0.0079	0.0175	0.1639
15	rs11071701	63237145	1.17	0.382518045708746	3.32	0.186688027238402	1.77910800382672	0.4736737695851	0.1226	0.0713	0.0062	0.004	0.0228	0.0059	0.0056	0.0153	0.1623	0.0135	0.0169	0.0118	0.0701	0.0202	0.0072	0.0041	0.0059	0.0987	0.0933	0.0072	0.0098	0.0117	0.0205	0.0078	0.0176	0.1639
15	rs12905046	63239254	1.17	0.382518045708746	3.33	0.177401503992083	1.73936275698403	0.436763289897696	0.1229	0.0713	0.0061	0.004	0.0229	0.0059	0.0057	0.0152	0.1623	0.0135	0.0169	0.0117	0.0699	0.0202	0.0072	0.004	0.0059	0.0988	0.0934	0.0072	0.0098	0.0116	0.0207	0.0078	0.0173	0.1638
15	rs34214093	63241234	1.17	0.382518045708746	3.33	0.177401503992083	1.65946731250499	0.516177204974942	0.1226	0.0714	0.0061	0.004	0.0228	0.0058	0.0057	0.0152	0.1621	0.0138	0.0172	0.0117	0.0698	0.0201	0.0072	0.0046	0.0059	0.0989	0.0932	0.0071	0.0097	0.0116	0.0207	0.0077	0.0176	0.1635
15	rs6494379	63248911	1.17	0.382518045708746	3.34	0.168454672892635	1.73629400101279	0.442594329773925	0.1223	0.0721	0.006	0.004	0.0226	0.0058	0.0057	0.0154	0.1622	0.0135	0.0174	0.0116	0.0696	0.0198	0.0072	0.0044	0.0057	0.0997	0.0936	0.0071	0.0098	0.0117	0.0208	0.0076	0.0177	0.1631
15	rs11631919	63250239	1.17	0.382518045708746	3.34	0.168454672892635	1.72266631473081	0.443258249131736	0.1223	0.0721	0.006	0.004	0.0226	0.0058	0.0057	0.0153	0.1622	0.0135	0.0174	0.0116	0.0695	0.0198	0.0072	0.0044	0.0057	0.0997	0.0937	0.0071	0.0098	0.0117	0.0208	0.0076	0.0177	0.1631
15	rs117615067	63253517	1.17	0.382518045708746	3.34	0.168454672892635	1.64377239932391	0.440338985922572	0.1222	0.0721	0.006	0.0039	0.0225	0.0057	0.0056	0.0153	0.1625	0.0136	0.0174	0.0115	0.0695	0.0198	0.0072	0.0044	0.0055	0.0993	0.0941	0.007	0.0099	0.0117	0.021	0.0077	0.0179	0.1629
15	rs4775573	63257277	1.16	0.421630287221885	3.34	0.168454672892635	1.6048194189583	0.448179448481778	0.1223	0.0721	0.006	0.0038	0.0225	0.0057	0.0055	0.0153	0.1626	0.0137	0.0174	0.0115	0.0694	0.0197	0.0073	0.0044	0.0054	0.099	0.0943	0.007	0.01	0.0117	0.0211	0.0077	0.018	0.1628
15	rs77347325	63259867	1.17	0.382518045708746	3.33	0.177401503992083	1.59485111657346	0.445650545682155	0.1221	0.072	0.006	0.0038	0.0225	0.0057	0.0055	0.0153	0.1626	0.0136	0.0174	0.0114	0.0694	0.0197	0.0073	0.0043	0.0054	0.0992	0.0946	0.007	0.01	0.0117	0.0211	0.0077	0.0181	0.1629
15	rs2899690	63264960	1.16	0.421630287221885	3.33	0.177401503992083	1.55418451333134	0.458600724416322	0.122	0.072	0.0059	0.0037	0.0224	0.0056	0.0054	0.0152	0.1625	0.0136	0.0176	0.0112	0.0696	0.0196	0.0074	0.0041	0.0054	0.0988	0.0952	0.007	0.0102	0.0117	0.0211	0.0077	0.0184	0.1628
15	rs28504620	63267778	1.16	0.421630287221885	3.33	0.177401503992083	1.62048449545261	0.477461794124753	0.1221	0.0718	0.0059	0.0037	0.0225	0.0056	0.0054	0.0152	0.1625	0.0135	0.0176	0.0112	0.0698	0.0196	0.0075	0.0041	0.0054	0.0982	0.0957	0.007	0.0102	0.0117	0.0211	0.0077	0.0187	0.1625
15	rs1387385	63269446	1.16	0.421630287221885	3.33	0.177401503992083	1.68912896966939	0.492554870984337	0.1223	0.0717	0.006	0.0037	0.0225	0.0055	0.0054	0.0153	0.1624	0.0135	0.0176	0.0112	0.0698	0.0196	0.0076	0.0041	0.0054	0.0977	0.0961	0.0071	0.0103	0.0117	0.0211	0.0076	0.0188	0.1624
15	rs72625751	63279300	1.16	0.421630287221885	3.33	0.177401503992083	1.80895996433824	0.507904988062322	0.1223	0.0714	0.0061	0.0035	0.0225	0.0055	0.0053	0.0151	0.1625	0.0135	0.0175	0.0112	0.0701	0.0197	0.0076	0.0041	0.0054	0.0976	0.0964	0.0071	0.0103	0.0117	0.021	0.0075	0.0189	0.1624
15	rs72625752	63279973	1.16	0.421630287221885	3.33	0.177401503992083	1.81432789904919	0.506804584956283	0.1224	0.0714	0.0061	0.0035	0.0225	0.0055	0.0053	0.0151	0.1625	0.0135	0.0175	0.0112	0.0701	0.0196	0.0075	0.0041	0.0054	0.0977	0.0964	0.0071	0.0103	0.0117	0.021	0.0075	0.0189	0.1624
15	rs4405494	63282106	1.16	0.421630287221885	3.33	0.177401503992083	1.8321887021646	0.507492265991354	0.1224	0.0713	0.0061	0.0035	0.0226	0.0055	0.0053	0.0151	0.1625	0.0135	0.0175	0.0112	0.0701	0.0196	0.0076	0.0041	0.0054	0.0976	0.0964	0.0072	0.0104	0.0117	0.021	0.0075	0.0189	0.1625
15	rs2035713	63287273	1.17	0.382518045708746	3.33	0.177401503992083	1.80595631936794	0.492554870984337	0.1229	0.0713	0.0061	0.0035	0.0227	0.0054	0.0052	0.0149	0.1623	0.0135	0.0174	0.0113	0.0703	0.0196	0.0075	0.0041	0.0053	0.0975	0.0967	0.0072	0.0104	0.0117	0.0208	0.0073	0.0188	0.1626
15	rs4775592	63289869	1.17	0.382518045708746	3.33	0.177401503992083	1.7228773096766	0.479223174678499	0.1235	0.0713	0.0061	0.0035	0.0227	0.0054	0.0052	0.0149	0.1625	0.0134	0.0173	0.0112	0.0704	0.0194	0.0075	0.0041	0.0053	0.0971	0.0969	0.0072	0.0103	0.0116	0.0208	0.0073	0.0189	0.1626
15	rs12913459	63290370	1.17	0.382518045708746	3.33	0.177401503992083	1.75569057128989	0.485741216496807	0.1235	0.0714	0.0061	0.0035	0.0227	0.0054	0.0052	0.0149	0.1625	0.0134	0.0173	0.0112	0.0704	0.0195	0.0075	0.0041	0.0053	0.097	0.0969	0.0073	0.0103	0.0116	0.0208	0.0073	0.0189	0.1625
15	rs118031207	63292561	1.17	0.382518045708746	3.33	0.177401503992083	1.69699306921336	0.481664775832019	0.1237	0.0714	0.006	0.0035	0.0227	0.0054	0.0051	0.0149	0.1624	0.0134	0.0173	0.0111	0.0705	0.0195	0.0075	0.0041	0.0053	0.0968	0.097	0.0073	0.0103	0.0116	0.0208	0.0074	0.0189	0.1623
15	rs4774464	63298677	1.16	0.421630287221885	3.33	0.177401503992083	1.23913312304697	0.461417194644203	0.126	0.0725	0.0059	0.0035	0.0229	0.005	0.0048	0.0148	0.1623	0.0134	0.0173	0.0109	0.0708	0.0191	0.0077	0.0039	0.0053	0.0949	0.0986	0.0073	0.0102	0.0116	0.0212	0.0079	0.0187	0.1601
15	rs902032	63299451	1.16	0.421630287221885	3.33	0.177401503992083	1.11926280623682	0.442461577657479	0.1272	0.0728	0.0058	0.0034	0.0229	0.0049	0.0046	0.0148	0.1621	0.0134	0.0173	0.011	0.0712	0.0191	0.0079	0.0037	0.0051	0.0942	0.0993	0.0072	0.0103	0.0115	0.0212	0.0078	0.0184	0.1596
15	rs76669796	63301662	1.16	0.421630287221885	3.33	0.177401503992083	0.970809687256697	0.404680210884957	0.1295	0.0735	0.0056	0.0031	0.0231	0.0045	0.0042	0.0149	0.1627	0.0132	0.0173	0.0109	0.0711	0.0187	0.0078	0.0034	0.0046	0.0931	0.1007	0.0072	0.0101	0.0113	0.021	0.0079	0.018	0.1591
15	rs17752014	63305377	1.15	0.46334549806667	3.33	0.177401503992083	0.933298191615738	0.394478596258916	0.1315	0.0742	0.0054	0.0029	0.0232	0.0043	0.0039	0.015	0.1635	0.013	0.0172	0.0109	0.0709	0.0184	0.0077	0.0031	0.0043	0.0919	0.102	0.0072	0.0099	0.0111	0.0209	0.0079	0.0177	0.1585
15	rs12593573	63309919	1.15	0.46334549806667	3.33	0.177401503992083	0.929297643362104	0.384221615014929	0.1315	0.0742	0.0054	0.0029	0.0232	0.0043	0.0039	0.015	0.1635	0.013	0.0172	0.0109	0.0709	0.0184	0.0077	0.0031	0.0043	0.0919	0.102	0.0072	0.0099	0.0111	0.0209	0.0079	0.0177	0.1585
15	rs1873147	63312632	1.15	0.46334549806667	3.33	0.177401503992083	0.914442121157399	0.385243930028369	0.1316	0.0743	0.0054	0.0029	0.0232	0.0042	0.0039	0.015	0.1638	0.013	0.0172	0.0109	0.0709	0.0184	0.0077	0.0031	0.0042	0.0918	0.102	0.0072	0.0099	0.0111	0.0209	0.0079	0.0176	0.1584
15	rs16946312	63317191	1.15	0.46334549806667	3.33	0.177401503992083	0.829816395452736	0.369610304469639	0.132	0.0745	0.0054	0.0029	0.0232	0.0042	0.0038	0.015	0.164	0.013	0.0172	0.0109	0.071	0.0183	0.0077	0.0031	0.0042	0.0916	0.102	0.0072	0.0099	0.0108	0.0209	0.0081	0.0176	0.1583
15	rs79717162	63319746	1.15	0.46334549806667	3.34	0.168454672892635	0.820313767689632	0.365069234526769	0.1321	0.0746	0.0054	0.0028	0.0232	0.0042	0.0037	0.015	0.1641	0.0129	0.0172	0.0109	0.0712	0.0184	0.0077	0.0031	0.0041	0.0915	0.1021	0.0072	0.01	0.0108	0.0209	0.008	0.0174	0.1582
15	rs8039242	63320508	1.15	0.46334549806667	3.34	0.168454672892635	0.836974100868484	0.382306817046772	0.1321	0.0746	0.0054	0.0028	0.0232	0.0042	0.0037	0.015	0.1641	0.013	0.0172	0.0109	0.0711	0.0184	0.0077	0.0031	0.0041	0.0916	0.1021	0.0072	0.01	0.011	0.0209	0.008	0.0173	0.1582
15	rs8030445	63323726	1.15	0.46334549806667	3.36	0.151554094423325	0.77852302958537	0.446847974241131	0.1327	0.075	0.0055	0.0029	0.0233	0.0042	0.0032	0.0149	0.164	0.0128	0.0171	0.0109	0.0722	0.0184	0.0076	0.0029	0.0039	0.0909	0.102	0.0071	0.0099	0.0109	0.021	0.008	0.0175	0.1582
15	rs60234464	63324546	1.15	0.46334549806667	3.35	0.159841057206343	0.80082426063318	0.4626256363958	0.1328	0.0751	0.0056	0.0029	0.0233	0.0042	0.0032	0.0149	0.164	0.0127	0.0171	0.011	0.0721	0.0184	0.0077	0.003	0.0039	0.0909	0.102	0.0071	0.0099	0.0109	0.021	0.008	0.0175	0.158
15	rs4775606	63327605	1.15	0.46334549806667	3.35	0.159841057206343	0.86190944082582	0.468680218915107	0.1328	0.0748	0.0056	0.003	0.0233	0.0042	0.0032	0.0149	0.1644	0.0127	0.0171	0.011	0.0722	0.0184	0.0076	0.0029	0.0039	0.0906	0.102	0.0071	0.0098	0.0109	0.021	0.0079	0.0176	0.158
15	rs62013179	63329601	1.15	0.46334549806667	3.35	0.159841057206343	0.900179728127573	0.50831779514886	0.1329	0.0746	0.0057	0.003	0.0233	0.0042	0.0031	0.0148	0.1643	0.0127	0.0171	0.011	0.0724	0.0183	0.0075	0.0029	0.0038	0.0906	0.1026	0.0071	0.0099	0.011	0.0212	0.0079	0.0176	0.1575
15	rs3809565	63333619	1.15	0.46334549806667	3.35	0.159841057206343	0.929131109016275	0.524621674245552	0.133	0.0747	0.0057	0.003	0.0232	0.0042	0.0031	0.0148	0.1641	0.0127	0.017	0.011	0.0723	0.0183	0.0075	0.0029	0.0038	0.0908	0.1026	0.0071	0.0098	0.0111	0.0212	0.0079	0.0177	0.1576
15	rs76273871	63339854	1.15	0.46334549806667	3.35	0.159841057206343	0.912457919811046	0.528231375657549	0.1331	0.0748	0.0056	0.003	0.0232	0.0042	0.0031	0.0147	0.1641	0.0127	0.017	0.011	0.0723	0.0183	0.0076	0.0029	0.0036	0.0908	0.1027	0.0071	0.0097	0.0112	0.0213	0.008	0.0177	0.1575
15	rs11071720	63341996	1.15	0.46334549806667	3.35	0.159841057206343	0.926717757322627	0.562403041931671	0.1332	0.0749	0.0056	0.0029	0.0233	0.0042	0.003	0.0147	0.1642	0.0126	0.0169	0.0109	0.0724	0.0183	0.0075	0.0028	0.0034	0.0909	0.1028	0.0071	0.0097	0.0112	0.0214	0.008	0.0176	0.1575
15	rs17752921	63343631	1.15	0.46334549806667	3.34	0.168454672892635	0.924057782799478	0.50309520257712	0.1329	0.0752	0.0056	0.0028	0.0231	0.0039	0.0029	0.0147	0.1641	0.0123	0.0168	0.0108	0.0725	0.0182	0.0074	0.0027	0.0033	0.0919	0.1032	0.0072	0.0099	0.0113	0.0218	0.0079	0.0177	0.1572
15	rs16953475	63348087	1.15	0.46334549806667	3.34	0.168454672892635	0.914524835301937	0.344957788719271	0.1353	0.0765	0.0055	0.0027	0.0226	0.0038	0.0027	0.0147	0.1636	0.0113	0.0164	0.0104	0.0729	0.0172	0.0071	0.0022	0.0029	0.093	0.1028	0.0071	0.0096	0.0111	0.0219	0.0078	0.0173	0.1587
15	rs72743223	63348371	1.15	0.46334549806667	3.34	0.168454672892635	0.917007712722051	0.344957788719271	0.1351	0.0765	0.0055	0.0027	0.0226	0.0038	0.0027	0.0147	0.1639	0.0113	0.0164	0.0104	0.0727	0.0172	0.0071	0.0022	0.0029	0.0932	0.1028	0.0071	0.0096	0.0111	0.022	0.0078	0.0173	0.1586
15	rs73440420	63356574	1.16	0.421630287221885	3.34	0.168454672892635	0.895665141554808	0.302046984679206	0.1352	0.0767	0.0054	0.0027	0.0225	0.0038	0.0027	0.0147	0.1642	0.0112	0.0163	0.0103	0.0726	0.0171	0.0071	0.0023	0.0029	0.0933	0.1028	0.0071	0.0096	0.0111	0.022	0.0077	0.0172	0.1588
15	rs8519	63363654	1.16	0.421630287221885	3.34	0.168454672892635	0.910227847697341	0.292560589846934	0.1356	0.0769	0.0054	0.0027	0.0225	0.0038	0.0026	0.0147	0.1647	0.011	0.0163	0.0102	0.0724	0.017	0.007	0.0023	0.0028	0.0934	0.1026	0.0071	0.0096	0.0111	0.022	0.0076	0.0171	0.159
15	rs7178040	63364098	1.16	0.421630287221885	3.34	0.168454672892635	0.908577414429952	0.284101682562465	0.1355	0.0769	0.0054	0.0026	0.0225	0.0038	0.0026	0.0147	0.1647	0.011	0.0162	0.0102	0.0724	0.0169	0.007	0.0023	0.0028	0.0934	0.1026	0.0072	0.0096	0.0111	0.022	0.0076	0.017	0.1591
15	rs78729321	63366160	1.16	0.421630287221885	3.35	0.159841057206343	0.892797187823001	0.287969307323229	0.1355	0.077	0.0054	0.0026	0.0225	0.0038	0.0026	0.0147	0.1648	0.011	0.0162	0.0102	0.0723	0.0169	0.007	0.0023	0.0028	0.0934	0.1026	0.0072	0.0096	0.0111	0.022	0.0076	0.017	0.1591
15	rs76414746	63368714	1.16	0.421630287221885	3.35	0.159841057206343	0.890014879127889	0.287030238199021	0.1355	0.077	0.0054	0.0026	0.0225	0.0038	0.0026	0.0147	0.1648	0.011	0.0162	0.0102	0.0723	0.0169	0.007	0.0023	0.0028	0.0934	0.1027	0.0072	0.0096	0.0111	0.022	0.0076	0.017	0.1592
15	rs113307763	63369594	1.16	0.421630287221885	3.36	0.151554094423325	0.8905056093578	0.287147570753528	0.1355	0.077	0.0054	0.0026	0.0224	0.0038	0.0026	0.0147	0.1648	0.011	0.0162	0.0102	0.0722	0.0169	0.007	0.0023	0.0028	0.0934	0.1027	0.0072	0.0096	0.0111	0.0219	0.0076	0.017	0.1593
15	rs117121234	63369678	1.16	0.421630287221885	3.36	0.151554094423325	0.890996453371476	0.286326549785513	0.1355	0.077	0.0054	0.0026	0.0224	0.0038	0.0026	0.0147	0.1648	0.011	0.0162	0.0102	0.0722	0.0169	0.007	0.0023	0.0028	0.0934	0.1027	0.0072	0.0096	0.0111	0.0219	0.0076	0.017	0.1593
15	rs80250638	63379325	1.17	0.382518045708746	3.36	0.151554094423325	0.945174909098148	0.319469837439548	0.1361	0.0776	0.0054	0.0024	0.0222	0.0037	0.0025	0.0144	0.1651	0.0106	0.016	0.01	0.0714	0.0168	0.007	0.0022	0.0026	0.0933	0.103	0.0072	0.0095	0.0109	0.0218	0.0076	0.0169	0.1608
15	rs2729798	63385981	1.17	0.382518045708746	3.36	0.151554094423325	0.969453438446552	0.343595694495478	0.1363	0.0778	0.0054	0.0024	0.0222	0.0037	0.0025	0.0143	0.1652	0.0106	0.0159	0.01	0.0713	0.0168	0.007	0.0022	0.0025	0.0932	0.1031	0.0072	0.0095	0.0109	0.0218	0.0075	0.0169	0.1611
15	rs116963079	63387172	1.17	0.382518045708746	3.39	0.128586294370088	0.969029770762524	0.339765456616193	0.1363	0.0778	0.0054	0.0024	0.0222	0.0037	0.0025	0.0143	0.1652	0.0106	0.0159	0.01	0.0713	0.0168	0.007	0.0022	0.0025	0.0932	0.1032	0.0072	0.0095	0.0109	0.0217	0.0075	0.0169	0.1612
15	rs7342674	63389440	1.17	0.382518045708746	3.42	0.108314757127468	1.0124615548355	0.327373311571204	0.1366	0.0778	0.0054	0.0024	0.0221	0.0037	0.0025	0.0143	0.1649	0.0105	0.0159	0.0099	0.0711	0.0168	0.007	0.0022	0.0025	0.0933	0.1033	0.0072	0.0094	0.011	0.0217	0.0075	0.0169	0.1614
15	rs76960849	63389834	1.17	0.382518045708746	3.42	0.108314757127468	1.00892739318	0.339642107574967	0.1367	0.0778	0.0054	0.0023	0.0221	0.0037	0.0025	0.0143	0.1649	0.0105	0.0159	0.0099	0.0711	0.0168	0.007	0.0022	0.0025	0.0933	0.1033	0.0072	0.0094	0.011	0.0216	0.0075	0.0169	0.1614
15	rs2652836	63396301	1.17	0.382518045708746	3.42	0.108314757127468	1.04772858377398	0.33055052134731	0.1378	0.0777	0.0054	0.0023	0.0221	0.0037	0.0025	0.0143	0.1651	0.0105	0.0158	0.0098	0.0709	0.0167	0.007	0.0022	0.0024	0.0929	0.1037	0.0072	0.0094	0.0109	0.0214	0.0073	0.0168	0.1616
15	rs2729786	63401605	1.17	0.382518045708746	3.42	0.108314757127468	1.07586780763529	0.314634575488926	0.138	0.0777	0.0054	0.0022	0.022	0.0036	0.0025	0.014	0.1652	0.0104	0.0158	0.0096	0.071	0.0166	0.0069	0.0023	0.0024	0.093	0.1044	0.0072	0.0093	0.0108	0.0213	0.0071	0.0168	0.1618
15	rs2729815	63412843	1.17	0.382518045708746	3.42	0.108314757127468	1.02248786203484	0.258620551062643	0.1385	0.0776	0.0053	0.0021	0.0218	0.0036	0.0025	0.0137	0.1653	0.0102	0.0157	0.0093	0.0713	0.0165	0.0068	0.0022	0.0022	0.093	0.1056	0.0075	0.0092	0.0104	0.0212	0.0068	0.0167	0.1625
15	rs34317102	63414083	1.17	0.382518045708746	3.42	0.108314757127468	1.03464193481619	0.238319010462656	0.1385	0.0776	0.0053	0.0021	0.0218	0.0036	0.0025	0.0138	0.1653	0.0102	0.0157	0.0093	0.0713	0.0166	0.0067	0.0022	0.0022	0.093	0.1056	0.0075	0.0093	0.0104	0.0212	0.0067	0.0167	0.1625
15	rs117197068	63415065	1.17	0.382518045708746	3.42	0.108314757127468	1.03159796076116	0.233244511818629	0.1385	0.0776	0.0053	0.0021	0.0218	0.0036	0.0025	0.0138	0.1653	0.0102	0.0157	0.0093	0.0713	0.0166	0.0067	0.0022	0.0022	0.093	0.1056	0.0075	0.0093	0.0104	0.0212	0.0067	0.0167	0.1625
15	rs75811726	63426237	1.17	0.382518045708746	3.42	0.108314757127468	1.04991614588581	0.227114652465071	0.1387	0.0777	0.0053	0.0021	0.0218	0.0036	0.0025	0.0138	0.1653	0.0102	0.0157	0.0092	0.0712	0.0166	0.0066	0.0022	0.0022	0.0929	0.1057	0.0076	0.0093	0.0104	0.0212	0.0067	0.0166	0.1626
15	rs1126308	63429086	1.17	0.382518045708746	3.41	0.114783892697204	1.05587561515454	0.232585218397759	0.1387	0.0777	0.0053	0.0021	0.0218	0.0036	0.0025	0.0138	0.1652	0.0102	0.0157	0.0092	0.0712	0.0166	0.0066	0.0022	0.0022	0.0928	0.1057	0.0076	0.0093	0.0104	0.0212	0.0067	0.0166	0.1627
15	rs62011184	63429171	1.17	0.382518045708746	3.41	0.114783892697204	1.05570014274663	0.232365587841806	0.1387	0.0777	0.0053	0.0021	0.0218	0.0036	0.0025	0.0138	0.1652	0.0102	0.0157	0.0092	0.0712	0.0166	0.0066	0.0022	0.0022	0.0928	0.1057	0.0076	0.0093	0.0104	0.0212	0.0067	0.0166	0.1627
15	rs2729835	63433766	1.17	0.382518045708746	3.41	0.114783892697204	1.0880950221003	0.262834610220234	0.1389	0.0778	0.0053	0.002	0.0217	0.0036	0.0024	0.0138	0.1652	0.0101	0.0158	0.0092	0.0712	0.0165	0.0066	0.0022	0.0023	0.0926	0.106	0.0078	0.0092	0.0103	0.0211	0.0066	0.0166	0.1628
15	rs4775629	63433785	1.17	0.382518045708746	3.41	0.114783892697204	1.08729591156565	0.260326382971281	0.1389	0.0778	0.0053	0.002	0.0217	0.0036	0.0024	0.0138	0.1652	0.0101	0.0158	0.0092	0.0712	0.0165	0.0066	0.0022	0.0023	0.0926	0.106	0.0078	0.0092	0.0103	0.0211	0.0066	0.0166	0.1628
15	rs79474735	63435017	1.17	0.382518045708746	3.41	0.114783892697204	1.08294931549345	0.248908903717352	0.1389	0.0777	0.0053	0.002	0.0217	0.0036	0.0024	0.0137	0.1652	0.01	0.0158	0.0092	0.0712	0.0165	0.0066	0.0022	0.0023	0.0927	0.106	0.0078	0.0092	0.0103	0.0211	0.0066	0.0165	0.1629
15	Affx-11831372	63437575	1.17	0.382518045708746	3.41	0.114783892697204	1.09823735634355	0.257939203760382	0.139	0.0776	0.0053	0.002	0.0216	0.0036	0.0025	0.0137	0.1652	0.01	0.0159	0.0092	0.0714	0.0165	0.0066	0.0022	0.0023	0.0927	0.1062	0.0078	0.0092	0.0102	0.0211	0.0065	0.0165	0.1629
15	rs116985417	63437852	1.17	0.382518045708746	3.41	0.114783892697204	1.0939623251448	0.252508831443636	0.139	0.0776	0.0053	0.002	0.0216	0.0036	0.0025	0.0137	0.1652	0.01	0.0159	0.0092	0.0714	0.0165	0.0066	0.0022	0.0023	0.0927	0.1062	0.0078	0.0092	0.0102	0.0211	0.0065	0.0165	0.1629
15	rs28394803	63443968	1.17	0.382518045708746	3.41	0.114783892697204	1.10421568801921	0.258734163767091	0.139	0.0778	0.0052	0.002	0.0215	0.0036	0.0025	0.0136	0.1652	0.01	0.016	0.0091	0.0718	0.0165	0.0067	0.0021	0.0023	0.0926	0.1063	0.0078	0.0091	0.0101	0.021	0.0063	0.0166	0.1628
15	rs7170846	63449543	1.17	0.382518045708746	3.41	0.114783892697204	1.10055577160404	0.269828313292017	0.139	0.0778	0.0052	0.002	0.0215	0.0036	0.0025	0.0135	0.1653	0.01	0.0161	0.0091	0.0719	0.0165	0.0067	0.0021	0.0023	0.0927	0.1062	0.0078	0.0091	0.0101	0.0209	0.0063	0.0166	0.1628
15	rs16946630	63458282	1.17	0.382518045708746	3.41	0.114783892697204	1.05631434753949	0.294568795660129	0.1391	0.0779	0.0052	0.002	0.0215	0.0036	0.0025	0.0134	0.1655	0.01	0.0162	0.0091	0.072	0.0165	0.0067	0.0022	0.0024	0.0927	0.106	0.0078	0.0089	0.0101	0.0209	0.0063	0.0165	0.1627
15	rs8039273	63461363	1.17	0.382518045708746	3.41	0.114783892697204	1.03438088048174	0.314393386162258	0.1391	0.0779	0.0053	0.002	0.0215	0.0036	0.0025	0.0133	0.1655	0.01	0.0163	0.0092	0.072	0.0165	0.0068	0.0022	0.0024	0.0928	0.1059	0.0078	0.0089	0.0101	0.0209	0.0063	0.0165	0.1625
15	rs79163104	63462888	1.17	0.382518045708746	3.42	0.108314757127468	1.02292093269271	0.299785717334006	0.1391	0.0778	0.0053	0.002	0.0215	0.0036	0.0025	0.0133	0.1655	0.01	0.0163	0.0092	0.072	0.0165	0.0068	0.0022	0.0024	0.0928	0.1059	0.0078	0.0089	0.0101	0.0209	0.0063	0.0165	0.1625
15	rs12101577	63481595	1.17	0.382518045708746	3.42	0.108314757127468	1.00677488799008	0.345825384522591	0.1396	0.0778	0.0052	0.002	0.0214	0.0036	0.0026	0.013	0.1653	0.0102	0.0166	0.0093	0.0716	0.0165	0.0069	0.0022	0.0023	0.093	0.1057	0.0079	0.0088	0.0099	0.0208	0.0064	0.0165	0.1625
15	rs55634504	63482513	1.17	0.382518045708746	3.42	0.108314757127468	0.999813655598697	0.341123151528787	0.1396	0.0778	0.0052	0.002	0.0214	0.0036	0.0026	0.013	0.1653	0.0102	0.0166	0.0093	0.0716	0.0165	0.0069	0.0022	0.0023	0.093	0.1057	0.0079	0.0088	0.0099	0.0208	0.0064	0.0165	0.1625
15	rs77612485	63495911	1.17	0.382518045708746	3.42	0.108314757127468	0.991931014769003	0.331529927061795	0.1397	0.0778	0.0052	0.002	0.0213	0.0037	0.0027	0.0129	0.1653	0.0102	0.0167	0.0093	0.0716	0.0165	0.0069	0.0023	0.0023	0.0932	0.1057	0.0079	0.0088	0.0098	0.0208	0.0064	0.0164	0.1623
15	rs117340042	63498818	1.17	0.382518045708746	3.42	0.108314757127468	0.985523850873037	0.323840131208967	0.1397	0.0778	0.0052	0.002	0.0213	0.0037	0.0028	0.0129	0.1653	0.0102	0.0167	0.0093	0.0716	0.0165	0.0069	0.0023	0.0023	0.0932	0.1057	0.0079	0.0088	0.0098	0.0208	0.0064	0.0164	0.1622
15	rs2053633	63505649	1.17	0.382518045708746	3.42	0.108314757127468	0.99518379583029	0.333982135029116	0.1397	0.0778	0.0052	0.002	0.0213	0.0037	0.0028	0.0128	0.1654	0.0102	0.0167	0.0093	0.0716	0.0165	0.0069	0.0023	0.0023	0.0932	0.1057	0.0079	0.0088	0.0098	0.0208	0.0064	0.0164	0.1622
15	rs77053637	63518024	1.17	0.382518045708746	3.42	0.108314757127468	0.974628318206968	0.317775015679637	0.1397	0.0778	0.0052	0.002	0.0213	0.0037	0.0028	0.0128	0.1654	0.0103	0.0167	0.0093	0.0716	0.0165	0.0069	0.0023	0.0023	0.0933	0.1057	0.0079	0.0088	0.0098	0.0208	0.0064	0.0164	0.1622
15	rs76833111	63521469	1.17	0.382518045708746	3.41	0.114783892697204	0.973948999918925	0.316324434414308	0.1397	0.0778	0.0052	0.002	0.0212	0.0037	0.0028	0.0128	0.1654	0.0103	0.0167	0.0093	0.0716	0.0165	0.0069	0.0023	0.0023	0.0933	0.1057	0.0079	0.0088	0.0098	0.0208	0.0064	0.0164	0.1622
15	rs72747101	63530547	1.17	0.382518045708746	3.41	0.114783892697204	0.959897183789611	0.322259952932859	0.1397	0.0778	0.0052	0.0019	0.0212	0.0037	0.0028	0.0127	0.1655	0.0103	0.0168	0.0093	0.0716	0.0165	0.0069	0.0023	0.0023	0.0933	0.1056	0.0079	0.0088	0.0098	0.0207	0.0064	0.0163	0.1622
15	rs75349894	63545332	1.17	0.382518045708746	3.41	0.114783892697204	0.936303289902307	0.34211154935086	0.1398	0.0777	0.0052	0.0019	0.0212	0.0037	0.0028	0.0125	0.1656	0.0103	0.0168	0.0093	0.0716	0.0164	0.007	0.0023	0.0023	0.0935	0.1055	0.0079	0.0088	0.0098	0.0206	0.0064	0.0162	0.1621
15	rs16946701	63548011	1.17	0.382518045708746	3.41	0.114783892697204	0.949287656149785	0.392935280557162	0.1399	0.0777	0.0052	0.0019	0.0211	0.0037	0.0028	0.0124	0.1658	0.0103	0.0168	0.0093	0.0716	0.0164	0.007	0.0023	0.0023	0.0937	0.1054	0.0079	0.0088	0.0099	0.0206	0.0065	0.0161	0.1621
15	rs1444407	63555364	1.18	0.345943801679723	3.41	0.114783892697204	1.00970275357222	0.415735840395575	0.1398	0.0779	0.0052	0.0019	0.0211	0.0037	0.0028	0.0123	0.1658	0.0104	0.0169	0.0093	0.0717	0.0163	0.007	0.0023	0.0023	0.0939	0.1055	0.0079	0.0088	0.0099	0.0205	0.0063	0.016	0.1622
15	rs117618017	63569902	1.18	0.345943801679723	3.4	0.121538743628758	1.04685407432721	0.529204274829661	0.1398	0.078	0.0053	0.0019	0.021	0.0037	0.0028	0.0119	0.166	0.0103	0.0169	0.0094	0.0714	0.0162	0.0072	0.0023	0.0023	0.0943	0.1052	0.0079	0.0088	0.01	0.0205	0.0064	0.0156	0.1627
15	rs11858705	63570340	1.18	0.345943801679723	3.4	0.121538743628758	1.06915762453468	0.559723283014218	0.1398	0.078	0.0053	0.0019	0.021	0.0037	0.0028	0.0118	0.166	0.0103	0.0169	0.0094	0.0714	0.0162	0.0072	0.0023	0.0023	0.0944	0.1052	0.0079	0.0088	0.01	0.0205	0.0064	0.0156	0.1627
15	rs7163368	63571121	1.18	0.345943801679723	3.4	0.121538743628758	1.06730646531494	0.554373183424386	0.1398	0.078	0.0053	0.0019	0.021	0.0037	0.0028	0.0118	0.1659	0.0103	0.0169	0.0094	0.0714	0.0162	0.0072	0.0023	0.0023	0.0944	0.1052	0.0079	0.0088	0.01	0.0205	0.0064	0.0156	0.1627
15	rs117497186	63572871	1.18	0.345943801679723	3.4	0.121538743628758	1.04493119098169	0.508868336742491	0.1398	0.078	0.0053	0.0019	0.021	0.0037	0.0028	0.0119	0.1659	0.0103	0.0169	0.0094	0.0713	0.0162	0.0072	0.0023	0.0023	0.0944	0.1052	0.0079	0.0088	0.01	0.0205	0.0064	0.0156	0.1627
15	rs36011035	63579780	1.18	0.345943801679723	3.4	0.121538743628758	1.0250007078948	0.514796160428951	0.1398	0.0781	0.0054	0.0018	0.021	0.0037	0.0028	0.0119	0.1655	0.0103	0.0169	0.0094	0.0714	0.0162	0.0073	0.0023	0.0023	0.0945	0.1053	0.0079	0.0087	0.01	0.0205	0.0064	0.0156	0.1627
15	rs35408871	63582785	1.18	0.345943801679723	3.41	0.114783892697204	1.0262147015828	0.54931633183384	0.1398	0.0781	0.0054	0.0019	0.021	0.0036	0.0028	0.0119	0.1654	0.0104	0.0169	0.0095	0.0715	0.0162	0.0073	0.0023	0.0023	0.0945	0.1053	0.0079	0.0087	0.01	0.0205	0.0064	0.0156	0.1627
15	rs62012919	63592201	1.18	0.345943801679723	3.4	0.121538743628758	1.05289418173545	0.583098070253111	0.1397	0.0782	0.0055	0.0018	0.0209	0.0036	0.0028	0.012	0.165	0.0104	0.0169	0.0095	0.0717	0.0163	0.0074	0.0023	0.0022	0.0945	0.1054	0.0079	0.0087	0.0102	0.0204	0.0064	0.0156	0.1625
15	rs61751105	63594660	1.18	0.345943801679723	3.4	0.121538743628758	1.01479167636828	0.595658382488171	0.1396	0.0785	0.0055	0.0019	0.0208	0.0035	0.0028	0.0121	0.165	0.0105	0.0169	0.0095	0.0719	0.0164	0.0074	0.0023	0.0021	0.0944	0.1053	0.0078	0.0086	0.0102	0.0206	0.0064	0.0155	0.1622
15	Affx-11833252	63597857	1.18	0.345943801679723	3.38	0.135933471893229	0.958631590735305	0.647691408214262	0.1393	0.0792	0.0057	0.0019	0.0206	0.0033	0.0027	0.0123	0.1649	0.0107	0.0169	0.0097	0.0724	0.0167	0.0075	0.0023	0.0018	0.0941	0.1051	0.0078	0.0084	0.0103	0.021	0.0064	0.0152	0.1614
15	rs116314964	63599635	1.18	0.345943801679723	3.39	0.128586294370088	0.960065981600609	0.647399540577717	0.1392	0.0793	0.0057	0.0019	0.0206	0.0033	0.0027	0.0124	0.1648	0.0108	0.0167	0.0097	0.0723	0.0167	0.0075	0.0023	0.0018	0.0941	0.105	0.0078	0.0084	0.0103	0.0211	0.0064	0.0152	0.1613
15	rs11856972	63602056	1.18	0.345943801679723	3.39	0.128586294370088	0.971318481721543	0.647107703397127	0.1391	0.0793	0.0057	0.0019	0.0206	0.0033	0.0027	0.0125	0.1647	0.0108	0.0167	0.0097	0.0722	0.0168	0.0075	0.0023	0.0018	0.0941	0.1049	0.0078	0.0084	0.0104	0.0212	0.0064	0.0152	0.1613
15	rs72748927	63604542	1.18	0.345943801679723	3.39	0.128586294370088	0.996126203053466	0.670549885790625	0.1391	0.0793	0.0057	0.0019	0.0206	0.0033	0.0027	0.0125	0.1647	0.0108	0.0167	0.0097	0.0722	0.0168	0.0075	0.0023	0.0018	0.0941	0.1049	0.0078	0.0084	0.0104	0.0212	0.0064	0.0153	0.1612
15	rs16946801	63605080	1.18	0.345943801679723	3.39	0.128586294370088	1.01479167636828	0.685740995702516	0.1391	0.0793	0.0057	0.0019	0.0206	0.0033	0.0027	0.0125	0.1647	0.0108	0.0167	0.0097	0.0722	0.0168	0.0075	0.0023	0.0018	0.0941	0.1049	0.0078	0.0084	0.0104	0.0212	0.0064	0.0153	0.1612
15	rs1127203	63615764	1.18	0.345943801679723	3.39	0.128586294370088	1.05000368663948	0.683819416931836	0.1388	0.0795	0.0057	0.0019	0.0207	0.0033	0.0027	0.0127	0.1645	0.0109	0.0169	0.0098	0.072	0.0169	0.0075	0.0023	0.0018	0.0941	0.1049	0.0078	0.0084	0.0105	0.0213	0.0065	0.0153	0.1611
15	rs77882042	63615767	1.18	0.345943801679723	3.39	0.128586294370088	1.04982860807503	0.683523897858043	0.1388	0.0795	0.0057	0.0019	0.0207	0.0033	0.0027	0.0127	0.1645	0.0109	0.0169	0.0098	0.072	0.0169	0.0075	0.0023	0.0018	0.0941	0.1049	0.0078	0.0084	0.0105	0.0213	0.0065	0.0153	0.1611
15	rs4984241	63623463	1.18	0.345943801679723	3.39	0.128586294370088	1.0893385489447	0.699077500661378	0.1389	0.0797	0.0057	0.0019	0.0206	0.0033	0.0027	0.0127	0.1641	0.011	0.0169	0.0099	0.0722	0.0169	0.0076	0.0023	0.0018	0.094	0.1052	0.0077	0.0083	0.0105	0.0212	0.0065	0.0152	0.1608
15	rs35243299	63627576	1.18	0.345943801679723	3.39	0.128586294370088	1.05105440518775	0.686036731509902	0.1388	0.0797	0.0057	0.0019	0.0206	0.0033	0.0027	0.0127	0.1639	0.011	0.017	0.0099	0.072	0.0169	0.0076	0.0023	0.0018	0.0941	0.1054	0.0077	0.0083	0.0105	0.0212	0.0065	0.0152	0.1608
15	rs11638022	63631169	1.18	0.345943801679723	3.39	0.128586294370088	1.03038138838951	0.69062431818785	0.1388	0.0798	0.0058	0.0019	0.0206	0.0033	0.0027	0.0127	0.1637	0.0111	0.017	0.0098	0.0717	0.0168	0.0077	0.0024	0.0017	0.0946	0.1056	0.0077	0.0083	0.0105	0.0212	0.0065	0.0152	0.1606
15	rs2306719	63633238	1.18	0.345943801679723	3.32	0.186688027238402	1.01056454966461	0.695515445159716	0.1387	0.0798	0.0058	0.0019	0.0206	0.0033	0.0027	0.0127	0.1636	0.0112	0.017	0.0098	0.0715	0.0168	0.0077	0.0024	0.0017	0.0948	0.1057	0.0077	0.0083	0.0105	0.0212	0.0066	0.0151	0.1605
15	rs67020211	63639644	1.19	0.311838986457593	3.31	0.196320630125924	1.02482732782002	0.781940342232658	0.1384	0.0801	0.0061	0.002	0.0204	0.0032	0.0027	0.0128	0.1626	0.0113	0.0173	0.0098	0.0704	0.0168	0.0078	0.0025	0.0018	0.0957	0.1066	0.0077	0.0083	0.0105	0.021	0.0067	0.0153	0.16
15	rs7165968	63641845	1.19	0.311838986457593	3.31	0.196320630125924	1.04248594956488	0.746501834763184	0.1382	0.0801	0.0062	0.002	0.0203	0.0033	0.0027	0.0129	0.1614	0.0117	0.0174	0.0098	0.0699	0.0169	0.0078	0.0024	0.0018	0.0962	0.1071	0.0076	0.0084	0.0105	0.0213	0.0066	0.0153	0.1598
15	rs2036262	63643618	1.19	0.311838986457593	3.3	0.2063056077908	1.09049376019329	0.886220845701663	0.1381	0.0801	0.0063	0.002	0.0204	0.0033	0.0027	0.013	0.1612	0.0117	0.0174	0.0099	0.0693	0.017	0.008	0.0025	0.0018	0.0962	0.1072	0.0076	0.0084	0.0106	0.0213	0.0068	0.0153	0.1596
15	rs114896341	63645402	1.19	0.311838986457593	3.29	0.21664916022799	1.02075632415123	0.925925175292134	0.1376	0.0802	0.0063	0.0021	0.0203	0.0032	0.0026	0.0131	0.1608	0.0117	0.0175	0.0097	0.0688	0.017	0.0081	0.0023	0.0019	0.0969	0.1074	0.0076	0.0086	0.0106	0.0211	0.007	0.0155	0.1597
15	rs117959395	63655983	1.19	0.311838986457593	3.28	0.227357389834261	1.17246774734181	1.14799715767407	0.1372	0.0803	0.0065	0.0023	0.0201	0.0032	0.0023	0.013	0.1609	0.0117	0.0176	0.0098	0.0685	0.0168	0.0083	0.0022	0.0018	0.097	0.1071	0.0074	0.0086	0.0108	0.0205	0.0071	0.0158	0.1609
15	rs16946950	63661565	1.19	0.311838986457593	3.28	0.227357389834261	1.20983141205744	1.20390150356802	0.1372	0.0803	0.0065	0.0023	0.0201	0.0032	0.0023	0.013	0.1609	0.0117	0.0176	0.0098	0.0685	0.0167	0.0083	0.0021	0.0018	0.097	0.1071	0.0074	0.0086	0.0108	0.0205	0.0072	0.0159	0.1611
15	rs728904	63664116	1.19	0.311838986457593	3.28	0.227357389834261	1.27389511321447	1.21069468835296	0.1369	0.0809	0.0065	0.0023	0.0201	0.0032	0.0023	0.0129	0.1612	0.0116	0.0176	0.0098	0.0685	0.0167	0.0083	0.0022	0.0018	0.0969	0.1071	0.0074	0.0086	0.0108	0.0205	0.0072	0.0159	0.1608
15	rs7162561	63665765	1.2	0.280131383133392	3.28	0.227357389834261	1.31274781243119	1.30648751017544	0.137	0.0809	0.0066	0.0023	0.02	0.0032	0.0022	0.0128	0.1612	0.0117	0.0175	0.0097	0.0684	0.0166	0.0083	0.0021	0.0018	0.0971	0.1069	0.0073	0.0085	0.0109	0.0203	0.0072	0.0159	0.1612
15	rs7162383	63666420	1.2	0.280131383133392	3.28	0.227357389834261	1.39401708064364	1.40638197238968	0.1371	0.0809	0.0066	0.0023	0.02	0.0032	0.0022	0.0127	0.1612	0.0116	0.0175	0.0097	0.0684	0.0165	0.0083	0.002	0.0018	0.0973	0.1071	0.0073	0.0084	0.0109	0.0201	0.0072	0.0159	0.1616
15	rs56018060	63677592	1.2	0.280131383133392	3.28	0.227357389834261	1.5419977102138	1.42698272005779	0.1375	0.0808	0.0065	0.0024	0.0198	0.0032	0.0021	0.0125	0.1617	0.0116	0.0177	0.0094	0.068	0.0165	0.0082	0.0013	0.0017	0.0978	0.1074	0.0071	0.0083	0.0109	0.0195	0.0071	0.0159	0.1627
15	rs9921010	63677734	1.2	0.280131383133392	3.29	0.21664916022799	1.55754196182747	1.44250786406788	0.1376	0.0808	0.0065	0.0024	0.0198	0.0032	0.0021	0.0125	0.1617	0.0116	0.0176	0.0094	0.0679	0.0164	0.0082	0.0013	0.0017	0.0979	0.1074	0.0071	0.0083	0.0109	0.0195	0.007	0.0158	0.1628
15	rs34680639	63683072	1.2	0.280131383133392	3.29	0.21664916022799	1.52974457288439	1.43414478143926	0.1377	0.0807	0.0065	0.0024	0.0198	0.0032	0.0021	0.0125	0.1619	0.0116	0.0176	0.0094	0.0679	0.0163	0.0083	0.0013	0.0017	0.098	0.1068	0.0071	0.0083	0.0109	0.0197	0.0071	0.0158	0.163
15	rs35805380	63688374	1.21	0.250745108472337	3.3	0.2063056077908	1.41429970399876	1.35957794769248	0.1379	0.0804	0.0064	0.0024	0.0197	0.0032	0.0021	0.0125	0.162	0.0115	0.0176	0.0093	0.0686	0.0161	0.0081	0.0013	0.0017	0.0983	0.1067	0.0071	0.0083	0.0109	0.0197	0.007	0.0156	0.1634
15	rs11071742	63693106	1.21	0.250745108472337	3.3	0.2063056077908	1.27427293189933	1.34825600748828	0.1381	0.0799	0.0063	0.0024	0.0195	0.0031	0.0021	0.0125	0.162	0.0114	0.0175	0.0092	0.0694	0.016	0.008	0.0013	0.0016	0.0985	0.1065	0.007	0.0083	0.0109	0.0197	0.007	0.0154	0.1639
15	rs290559	63699995	1.22	0.223600634562227	3.3	0.2063056077908	1.03133721772312	1.3966945420713	0.139	0.0786	0.0059	0.0023	0.0193	0.0028	0.0019	0.0124	0.163	0.0114	0.0174	0.0091	0.0713	0.0161	0.0077	0.0012	0.0016	0.0986	0.1053	0.007	0.0084	0.011	0.0196	0.0069	0.0146	0.1656
15	rs79956804	63700828	1.22	0.223600634562227	3.31	0.196320630125924	0.973354756184491	1.40162186019814	0.1389	0.0787	0.0059	0.0024	0.0193	0.0028	0.0019	0.0124	0.1629	0.0113	0.0174	0.0089	0.0715	0.0161	0.0077	0.0012	0.0016	0.0986	0.1052	0.007	0.0085	0.011	0.0196	0.007	0.0145	0.1657
15	rs9920032	63701503	1.22	0.223600634562227	3.32	0.186688027238402	0.955765466242025	1.44302014535421	0.1388	0.0787	0.0058	0.0024	0.0193	0.0027	0.0019	0.0124	0.1631	0.0113	0.0174	0.0088	0.0716	0.016	0.0077	0.0013	0.0016	0.0986	0.1052	0.007	0.0085	0.011	0.0196	0.007	0.0145	0.1656
15	rs12437834	63705044	1.22	0.223600634562227	3.33	0.177401503992083	0.832199375608691	1.37531954211586	0.1389	0.0789	0.0058	0.0023	0.0192	0.0027	0.0019	0.0124	0.1632	0.0113	0.0174	0.0087	0.0717	0.0161	0.0076	0.0015	0.0016	0.0992	0.1048	0.007	0.0084	0.0108	0.0193	0.007	0.0143	0.1657
15	rs289811	63710673	1.22	0.223600634562227	3.34	0.168454672892635	0.816920093090037	1.39873308627853	0.139	0.0791	0.0058	0.0023	0.019	0.0026	0.0019	0.0123	0.1634	0.0113	0.0175	0.0087	0.072	0.0161	0.0076	0.0018	0.0016	0.0994	0.1043	0.0071	0.0084	0.0108	0.019	0.0068	0.0141	0.1659
15	rs289806	63713349	1.22	0.223600634562227	3.35	0.159841057206343	0.81558007541345	1.33357813469009	0.1388	0.0791	0.0057	0.0024	0.019	0.0026	0.0019	0.0123	0.1634	0.0113	0.0175	0.0087	0.0719	0.0161	0.0076	0.0019	0.0016	0.0995	0.1042	0.0071	0.0084	0.0108	0.019	0.0068	0.0141	0.1662
15	rs290524	63714471	1.22	0.223600634562227	3.35	0.159841057206343	0.765059191372412	1.28133343070253	0.1388	0.0791	0.0057	0.0023	0.019	0.0025	0.0019	0.0123	0.1635	0.0112	0.0175	0.0087	0.0718	0.0161	0.0076	0.0019	0.0016	0.0998	0.1041	0.0071	0.0084	0.0107	0.019	0.0067	0.0141	0.1664
15	rs72748966	63715432	1.22	0.223600634562227	3.37	0.143587140072381	0.752763125660983	1.27698193099082	0.1387	0.079	0.0057	0.0023	0.019	0.0025	0.0019	0.0123	0.1635	0.0113	0.0175	0.0087	0.0719	0.0161	0.0076	0.0019	0.0016	0.0999	0.1041	0.0071	0.0084	0.0107	0.019	0.0067	0.0141	0.1664
15	rs118109797	63725587	1.23	0.19861485684188	3.37	0.143587140072381	0.669456234708941	1.13307248208075	0.1389	0.0789	0.0055	0.0022	0.0191	0.0025	0.0019	0.0124	0.1635	0.0114	0.0175	0.0086	0.072	0.016	0.0074	0.0019	0.0016	0.1003	0.1041	0.0072	0.0085	0.0107	0.019	0.0065	0.0136	0.1665
15	rs8028508	63728556	1.23	0.19861485684188	3.4	0.121538743628758	0.61155304688902	1.0619081929127	0.139	0.0789	0.0054	0.0021	0.0191	0.0025	0.0019	0.0124	0.1634	0.0115	0.0176	0.0086	0.072	0.0161	0.0073	0.0019	0.0015	0.1007	0.1041	0.0073	0.0086	0.0106	0.019	0.0064	0.0133	0.1664
15	rs11071744	63731262	1.24	0.175701215111077	3.43	0.102124300974309	0.526729714931591	0.897797577651452	0.139	0.0783	0.0054	0.0021	0.0192	0.0024	0.0019	0.0125	0.1634	0.0115	0.0176	0.0085	0.0718	0.0161	0.0069	0.0019	0.0015	0.1013	0.1044	0.0075	0.0087	0.0105	0.0188	0.0064	0.0133	0.1665
15	rs111438059	63733690	1.24	0.175701215111077	3.44	0.0962054431234386	0.51266265099507	0.732517520443968	0.1388	0.0777	0.0052	0.002	0.0192	0.0025	0.002	0.0126	0.1634	0.0116	0.0177	0.0085	0.0717	0.0161	0.0067	0.002	0.0016	0.1018	0.1049	0.0076	0.0088	0.0105	0.0187	0.0063	0.0135	0.1664
15	rs76772443	63736349	1.24	0.175701215111077	3.44	0.0962054431234386	0.516370497279753	0.656461536521281	0.1385	0.0773	0.0051	0.002	0.0193	0.0025	0.002	0.0126	0.1634	0.0116	0.0178	0.0085	0.0716	0.0161	0.0066	0.002	0.0016	0.1022	0.1052	0.0077	0.0089	0.0104	0.0187	0.0062	0.0136	0.1663
15	rs10519210	63737925	1.24	0.175701215111077	3.44	0.0962054431234386	0.530031614891764	0.653096437348121	0.1384	0.0771	0.0051	0.002	0.0193	0.0025	0.002	0.0127	0.1634	0.0116	0.0178	0.0085	0.0715	0.0161	0.0065	0.002	0.0016	0.1024	0.1053	0.0077	0.009	0.0104	0.0187	0.0062	0.0137	0.1663
15	rs8027202	63742257	1.24	0.175701215111077	3.44	0.0962054431234386	0.505982682739025	0.595372209654372	0.138	0.0767	0.0051	0.002	0.0193	0.0025	0.0021	0.0128	0.1634	0.0117	0.0179	0.0085	0.0719	0.0162	0.0065	0.002	0.0017	0.1023	0.1057	0.0077	0.009	0.0104	0.0186	0.0062	0.0138	0.1657
15	rs117202602	63744034	1.24	0.175701215111077	3.44	0.0962054431234386	0.503385709965711	0.469623887430701	0.1379	0.0765	0.0051	0.002	0.0193	0.0025	0.0021	0.0137	0.1632	0.0117	0.0179	0.0085	0.0711	0.0164	0.0065	0.002	0.0017	0.1019	0.1056	0.0079	0.0094	0.0105	0.0186	0.0062	0.0138	0.1655
15	rs7175750	63747396	1.24	0.175701215111077	3.46	0.0851540123614781	0.510176625253078	0.470568050243746	0.1379	0.0765	0.005	0.002	0.0193	0.0025	0.0021	0.0137	0.1632	0.0117	0.0179	0.0085	0.0712	0.0164	0.0065	0.002	0.0017	0.1018	0.1056	0.008	0.0094	0.0105	0.0186	0.0062	0.0138	0.1656
15	rs7166771	63750985	1.24	0.175701215111077	3.46	0.0851540123614781	0.50484175917734	0.46396931963904	0.138	0.0764	0.005	0.002	0.0193	0.0025	0.0021	0.0137	0.1633	0.0118	0.0179	0.0085	0.071	0.0166	0.0065	0.002	0.0017	0.1015	0.1058	0.008	0.0094	0.0104	0.0186	0.0062	0.0137	0.1656
15	rs1026986	63758292	1.24	0.175701215111077	3.46	0.0851540123614781	0.4293145586958	0.395379635288288	0.138	0.0763	0.0051	0.002	0.0194	0.0025	0.0023	0.0136	0.163	0.0118	0.018	0.0085	0.071	0.0167	0.0065	0.0022	0.0017	0.1012	0.1058	0.008	0.0095	0.0102	0.0186	0.0063	0.0137	0.1656
15	rs12442438	63761495	1.24	0.175701215111077	3.46	0.0851540123614781	0.417859893216137	0.369863050642784	0.1381	0.0761	0.0051	0.002	0.0194	0.0025	0.0024	0.0136	0.1624	0.0119	0.018	0.0085	0.0712	0.0168	0.0064	0.0022	0.0017	0.1009	0.106	0.008	0.0096	0.0103	0.0186	0.0063	0.0137	0.1657
15	rs56359868	63772832	1.24	0.175701215111077	3.46	0.0851540123614781	0.389928630279632	0.302762128271929	0.1378	0.0758	0.005	0.002	0.0195	0.0025	0.0024	0.0138	0.1614	0.012	0.0182	0.0083	0.0713	0.0169	0.0064	0.0024	0.0017	0.1011	0.1062	0.0081	0.0097	0.0103	0.0187	0.0063	0.0137	0.1661
15	rs112998195	63776460	1.24	0.175701215111077	3.48	0.0751031739839783	0.378632950329347	0.27757517708585	0.1377	0.0758	0.005	0.002	0.0195	0.0025	0.0024	0.0139	0.1614	0.012	0.0181	0.0083	0.0713	0.0169	0.0064	0.0024	0.0017	0.101	0.1062	0.008	0.0098	0.0102	0.0187	0.0063	0.0136	0.1662
15	rs4326996	63780282	1.24	0.175701215111077	3.49	0.0704349946405554	0.360503713702192	0.247227084769851	0.1374	0.0758	0.005	0.002	0.0195	0.0025	0.0025	0.0142	0.1614	0.0121	0.0181	0.0083	0.0713	0.0169	0.0064	0.0025	0.0017	0.1007	0.1061	0.008	0.0099	0.0102	0.0188	0.0063	0.0136	0.1663
15	rs10519212	63780630	1.24	0.175701215111077	3.49	0.0704349946405554	0.352033336658516	0.241424953590957	0.1373	0.0758	0.0051	0.002	0.0195	0.0025	0.0025	0.0142	0.1614	0.0121	0.0181	0.0083	0.0713	0.0169	0.0064	0.0024	0.0017	0.1004	0.1062	0.008	0.01	0.0102	0.0188	0.0063	0.0136	0.1663
15	rs17184256	63785421	1.25	0.154769873779188	3.5	0.0659953737268723	0.354685812227297	0.269713202955679	0.137	0.0758	0.0051	0.0019	0.0196	0.0025	0.0024	0.0142	0.1619	0.012	0.018	0.0083	0.0721	0.0169	0.0064	0.0024	0.0016	0.1004	0.1059	0.008	0.01	0.0102	0.0189	0.0063	0.0134	0.1666
15	rs17184382	63792486	1.24	0.175701215111077	3.49	0.0704349946405554	0.387756158350388	0.285389118141479	0.1363	0.0755	0.0048	0.0017	0.0194	0.0026	0.0023	0.0141	0.1625	0.0121	0.0178	0.0084	0.0737	0.017	0.0063	0.0022	0.0016	0.1014	0.105	0.0078	0.0099	0.0104	0.0191	0.0061	0.0127	0.1667
15	rs11636917	63793873	1.24	0.175701215111077	3.47	0.0800071130091993	0.393507002264658	0.272018297766819	0.1364	0.0754	0.0048	0.0017	0.0194	0.0025	0.0022	0.0142	0.1625	0.0121	0.0178	0.0085	0.0738	0.017	0.0063	0.0021	0.0016	0.1012	0.1051	0.0079	0.0099	0.0104	0.0192	0.006	0.0127	0.1668
15	rs62011302	63813743	1.24	0.175701215111077	3.46	0.0851540123614781	0.403829807024832	0.276646627252981	0.1365	0.0753	0.0048	0.0017	0.0194	0.0025	0.0022	0.0142	0.1625	0.0121	0.0178	0.0085	0.0738	0.0171	0.0063	0.0021	0.0016	0.1011	0.1051	0.0078	0.0099	0.0104	0.0192	0.006	0.0128	0.1668
15	rs56351057	63836811	1.24	0.175701215111077	3.45	0.090551063959542	0.423597047646922	0.281298917916753	0.1365	0.0752	0.0048	0.0017	0.0194	0.0025	0.0022	0.0142	0.1625	0.0121	0.0177	0.0085	0.0738	0.0171	0.0063	0.0021	0.0016	0.101	0.105	0.0079	0.0099	0.0105	0.0192	0.0061	0.0128	0.1669
15	rs75358228	63839451	1.24	0.175701215111077	3.45	0.090551063959542	0.423771508530748	0.281415529870671	0.1365	0.0752	0.0048	0.0017	0.0194	0.0025	0.0022	0.0142	0.1625	0.0121	0.0177	0.0085	0.0738	0.0171	0.0063	0.0021	0.0016	0.101	0.105	0.0079	0.0099	0.0105	0.0192	0.0061	0.0128	0.1669
15	rs117482595	63859215	1.24	0.175701215111077	3.45	0.090551063959542	0.441397440263241	0.303000622169218	0.1366	0.0752	0.0048	0.0017	0.0194	0.0025	0.0022	0.0142	0.1626	0.0121	0.0177	0.0085	0.0738	0.0172	0.0062	0.0021	0.0016	0.1009	0.1051	0.008	0.0099	0.0105	0.0193	0.0061	0.0128	0.167
15	rs62012778	63873443	1.24	0.175701215111077	3.45	0.090551063959542	0.447829612514005	0.309581160254168	0.1366	0.0752	0.0048	0.0017	0.0194	0.0025	0.0022	0.0142	0.1626	0.0121	0.0177	0.0085	0.0738	0.0172	0.0062	0.0021	0.0016	0.1009	0.1051	0.008	0.0099	0.0105	0.0193	0.0061	0.0127	0.167
15	rs77475530	63875161	1.24	0.175701215111077	3.45	0.090551063959542	0.447650322723908	0.308861233876846	0.1366	0.0752	0.0048	0.0017	0.0194	0.0025	0.0022	0.0142	0.1626	0.0121	0.0177	0.0085	0.0738	0.0172	0.0062	0.0021	0.0016	0.1009	0.1051	0.008	0.0099	0.0105	0.0193	0.0061	0.0127	0.167
15	rs75434285	63878692	1.24	0.175701215111077	3.46	0.0851540123614781	0.454187151183845	0.294568795660129	0.1367	0.0752	0.0047	0.0017	0.0194	0.0025	0.0022	0.0142	0.1626	0.0121	0.0177	0.0084	0.0739	0.0172	0.0062	0.0021	0.0016	0.1009	0.1051	0.008	0.0099	0.0105	0.0193	0.006	0.0127	0.167
15	rs7162745	63878889	1.24	0.175701215111077	3.47	0.0800071130091993	0.456959758548122	0.293741383962787	0.1367	0.0752	0.0047	0.0017	0.0194	0.0025	0.0022	0.0142	0.1626	0.0121	0.0177	0.0084	0.0738	0.0172	0.0062	0.0021	0.0016	0.1009	0.1051	0.008	0.0099	0.0105	0.0193	0.006	0.0127	0.167
15	rs4984303	63881931	1.24	0.175701215111077	3.45	0.090551063959542	0.452503526589901	0.297292378186107	0.1366	0.0752	0.0047	0.0017	0.0194	0.0025	0.0022	0.0142	0.1626	0.0121	0.0177	0.0085	0.0738	0.0172	0.0062	0.0021	0.0016	0.1008	0.1051	0.008	0.0099	0.0105	0.0193	0.006	0.0127	0.1671
15	rs8035931	63889934	1.25	0.154769873779188	3.44	0.0962054431234386	0.391659843053357	0.304791118788898	0.1363	0.0751	0.0047	0.0016	0.0195	0.0025	0.0022	0.0144	0.1628	0.0124	0.0178	0.0084	0.0741	0.0172	0.0063	0.0017	0.0016	0.1005	0.1048	0.008	0.0099	0.0105	0.0192	0.0061	0.0128	0.1673
15	rs11636284	63906609	1.25	0.154769873779188	3.44	0.0962054431234386	0.387756158350388	0.307782281988098	0.1362	0.0751	0.0047	0.0016	0.0195	0.0025	0.0022	0.0144	0.1629	0.0124	0.0178	0.0084	0.0741	0.0172	0.0063	0.0017	0.0016	0.1005	0.1047	0.008	0.0099	0.0105	0.0192	0.0061	0.0128	0.1673
15	rs11630290	63915786	1.24	0.175701215111077	3.44	0.0962054431234386	0.371849342699844	0.321045980633058	0.136	0.0749	0.0046	0.0016	0.0196	0.0025	0.0022	0.0145	0.163	0.0126	0.0179	0.0084	0.0743	0.0172	0.0063	0.0014	0.0016	0.1003	0.1045	0.008	0.0099	0.0105	0.0192	0.0062	0.0129	0.1674
15	rs62012828	63921881	1.24	0.175701215111077	3.44	0.0962054431234386	0.348231800065159	0.309461137839901	0.1359	0.0746	0.0046	0.0016	0.0198	0.0025	0.0022	0.0146	0.1629	0.0129	0.0183	0.0084	0.0745	0.0172	0.0064	0.0014	0.0016	0.1001	0.1042	0.008	0.0099	0.0106	0.0192	0.0062	0.0131	0.1672
15	rs117359339	63930237	1.24	0.175701215111077	3.44	0.0962054431234386	0.346759178211347	0.301094249939693	0.136	0.0744	0.0045	0.0016	0.0199	0.0025	0.0022	0.0145	0.1628	0.013	0.0185	0.0083	0.0746	0.0171	0.0064	0.0013	0.0017	0.1	0.1041	0.008	0.0098	0.0106	0.0192	0.0062	0.0132	0.1671
15	rs78341289	63935272	1.24	0.175701215111077	3.44	0.0962054431234386	0.347758105730007	0.300856207541521	0.136	0.0744	0.0045	0.0016	0.0199	0.0025	0.0022	0.0145	0.1628	0.013	0.0185	0.0083	0.0746	0.0171	0.0064	0.0013	0.0017	0.1	0.1041	0.008	0.0098	0.0106	0.0192	0.0062	0.0132	0.1671
15	rs72750970	63936532	1.24	0.175701215111077	3.43	0.102124300974309	0.348389772179281	0.3044327667443	0.136	0.0744	0.0045	0.0016	0.0199	0.0025	0.0022	0.0145	0.1628	0.013	0.0185	0.0083	0.0746	0.0171	0.0064	0.0013	0.0017	0.1	0.1041	0.008	0.0098	0.0106	0.0192	0.0062	0.0132	0.1671
15	rs2229749	63937209	1.24	0.175701215111077	3.43	0.102124300974309	0.348495107476005	0.304791118788898	0.136	0.0744	0.0045	0.0016	0.0199	0.0025	0.0022	0.0145	0.1628	0.013	0.0185	0.0083	0.0746	0.0171	0.0064	0.0013	0.0017	0.1	0.1041	0.008	0.0098	0.0106	0.0192	0.0062	0.0132	0.1671
15	rs2228513	63950887	1.24	0.175701215111077	3.44	0.0962054431234386	0.353358292680936	0.302762128271929	0.1361	0.0742	0.0045	0.0016	0.0199	0.0025	0.0022	0.0145	0.1628	0.013	0.0185	0.0083	0.0747	0.0171	0.0064	0.0013	0.0017	0.1	0.1041	0.008	0.0098	0.0106	0.0193	0.0062	0.0132	0.1672
15	rs1815130	63958762	1.24	0.175701215111077	3.44	0.0962054431234386	0.348284453325609	0.304074540956439	0.1362	0.0742	0.0045	0.0016	0.0199	0.0025	0.0021	0.0145	0.1629	0.013	0.0185	0.0083	0.0748	0.0171	0.0063	0.0013	0.0017	0.1	0.1041	0.008	0.0098	0.0106	0.0193	0.0062	0.0132	0.1672
15	rs2228510	63970456	1.24	0.175701215111077	3.43	0.102124300974309	0.325159639263023	0.305866931429557	0.1362	0.0741	0.0045	0.0016	0.0199	0.0025	0.0022	0.0145	0.163	0.0129	0.0184	0.0083	0.0749	0.0171	0.0064	0.0013	0.0017	0.1	0.1041	0.008	0.0098	0.0105	0.0193	0.0062	0.0132	0.1671
15	rs62014181	63971168	1.24	0.175701215111077	3.44	0.0962054431234386	0.333856983226271	0.309341129294488	0.1362	0.0741	0.0045	0.0016	0.0198	0.0025	0.0022	0.0145	0.163	0.0129	0.0185	0.0084	0.0749	0.0171	0.0064	0.0013	0.0017	0.1	0.104	0.008	0.0098	0.0105	0.0193	0.0062	0.0132	0.1671
15	rs34484871	63982745	1.24	0.175701215111077	3.44	0.0962054431234386	0.337991248970774	0.305269117735672	0.1361	0.0741	0.0046	0.0016	0.0198	0.0026	0.0022	0.0144	0.163	0.0129	0.0185	0.0084	0.0749	0.017	0.0064	0.0013	0.0017	0.1	0.104	0.008	0.0098	0.0106	0.0193	0.0062	0.0132	0.167
15	rs63019465	63988357	1.24	0.175701215111077	3.44	0.0962054431234386	0.337835736733784	0.307183351358197	0.1361	0.0741	0.0046	0.0016	0.0198	0.0026	0.0022	0.0144	0.1629	0.0129	0.0184	0.0084	0.0749	0.017	0.0064	0.0013	0.0017	0.1	0.104	0.008	0.0098	0.0105	0.0193	0.0062	0.0132	0.167
15	rs74814914	63988400	1.24	0.175701215111077	3.44	0.0962054431234386	0.337783907581183	0.307063607039334	0.1361	0.0741	0.0046	0.0016	0.0198	0.0026	0.0022	0.0144	0.1629	0.0129	0.0184	0.0084	0.0749	0.017	0.0064	0.0013	0.0017	0.1	0.104	0.008	0.0098	0.0105	0.0193	0.0062	0.0132	0.167
15	rs117707716	63989570	1.24	0.175701215111077	3.44	0.0962054431234386	0.337576632271916	0.304552203402415	0.1361	0.0741	0.0046	0.0016	0.0198	0.0026	0.0022	0.0144	0.1629	0.0129	0.0184	0.0084	0.0749	0.017	0.0064	0.0013	0.0017	0.1	0.104	0.008	0.0098	0.0105	0.0193	0.0062	0.0132	0.167
15	rs117044596	64002266	1.24	0.175701215111077	3.44	0.0962054431234386	0.337887570016311	0.305149596986818	0.1362	0.0741	0.0046	0.0016	0.0199	0.0026	0.0022	0.0144	0.1629	0.0129	0.0184	0.0084	0.0749	0.017	0.0064	0.0013	0.0018	0.1002	0.104	0.008	0.0098	0.0105	0.0193	0.0062	0.0132	0.167
15	rs79503123	64011805	1.24	0.175701215111077	3.44	0.0962054431234386	0.338043094642521	0.303716441528849	0.1362	0.0741	0.0046	0.0016	0.0199	0.0026	0.0022	0.0144	0.1629	0.0129	0.0184	0.0084	0.0749	0.017	0.0063	0.0013	0.0018	0.1003	0.104	0.008	0.0098	0.0105	0.0193	0.0061	0.0131	0.167
15	rs117293288	64018950	1.24	0.175701215111077	3.44	0.0962054431234386	0.337628444903876	0.300856207541521	0.1361	0.0741	0.0045	0.0016	0.0199	0.0026	0.0022	0.0144	0.1629	0.0129	0.0184	0.0084	0.0749	0.017	0.0063	0.0013	0.0018	0.1003	0.104	0.008	0.0098	0.0105	0.0193	0.0061	0.0131	0.1671
15	rs61740450	64021476	1.24	0.175701215111077	3.45	0.090551063959542	0.337421219158768	0.299904604025761	0.1361	0.0741	0.0045	0.0016	0.0199	0.0026	0.0021	0.0144	0.1628	0.0129	0.0184	0.0084	0.0749	0.017	0.0063	0.0013	0.0018	0.1003	0.104	0.008	0.0098	0.0105	0.0193	0.0061	0.0131	0.1671
15	rs35978932	64025223	1.24	0.175701215111077	3.45	0.090551063959542	0.337991248970774	0.301213292345333	0.1362	0.0741	0.0045	0.0016	0.0198	0.0026	0.0021	0.0143	0.1628	0.0129	0.0184	0.0084	0.075	0.017	0.0063	0.0013	0.0018	0.1003	0.104	0.008	0.0098	0.0105	0.0193	0.0061	0.0131	0.1671
15	rs74904032	64057333	1.25	0.154769873779188	3.45	0.090551063959542	0.362006067223577	0.308741294732316	0.1363	0.0735	0.0045	0.0016	0.0198	0.0026	0.0021	0.0142	0.1629	0.0128	0.0184	0.0084	0.0751	0.0172	0.0064	0.0013	0.0018	0.1006	0.1041	0.008	0.0097	0.0105	0.0193	0.0061	0.013	0.1671
15	rs116967176	64066986	1.25	0.154769873779188	3.45	0.090551063959542	0.367073096925332	0.316324434414308	0.1363	0.0734	0.0045	0.0016	0.0198	0.0026	0.0021	0.0141	0.163	0.0128	0.0184	0.0084	0.0751	0.0173	0.0064	0.0013	0.0018	0.1007	0.1041	0.008	0.0097	0.0105	0.0193	0.0061	0.013	0.1672
15	rs2228515	64067037	1.25	0.154769873779188	3.42	0.108314757127468	0.36712719526317	0.316445241165028	0.1363	0.0734	0.0045	0.0016	0.0198	0.0026	0.0021	0.0141	0.163	0.0128	0.0184	0.0084	0.0751	0.0173	0.0064	0.0013	0.0018	0.1007	0.1041	0.008	0.0097	0.0105	0.0193	0.0061	0.013	0.1672
15	rs7173984	64070881	1.25	0.154769873779188	3.43	0.102124300974309	0.367560128695766	0.316445241165028	0.1363	0.0734	0.0045	0.0016	0.0198	0.0027	0.0021	0.0141	0.163	0.0128	0.0184	0.0084	0.0751	0.0173	0.0064	0.0013	0.0018	0.1007	0.1041	0.008	0.0097	0.0105	0.0193	0.0061	0.013	0.1672
15	rs7403455	64084146	1.25	0.154769873779188	3.43	0.102124300974309	0.363403977932884	0.311623659583544	0.1364	0.0733	0.0045	0.0016	0.0197	0.0026	0.0021	0.014	0.163	0.0127	0.0183	0.0084	0.0753	0.0172	0.0065	0.0013	0.0019	0.1007	0.104	0.0079	0.0097	0.0106	0.0194	0.0061	0.0129	0.1673
15	rs35494311	64093202	1.25	0.154769873779188	3.43	0.102124300974309	0.363350161087351	0.309701196533519	0.1364	0.0733	0.0045	0.0016	0.0197	0.0026	0.0021	0.014	0.163	0.0127	0.0182	0.0084	0.0753	0.0172	0.0065	0.0013	0.0019	0.1007	0.104	0.0079	0.0097	0.0106	0.0194	0.0061	0.0129	0.1673
15	rs117960804	64098829	1.25	0.154769873779188	3.42	0.108314757127468	0.363403977932884	0.309221134621702	0.1364	0.0733	0.0045	0.0016	0.0197	0.0026	0.0021	0.014	0.163	0.0127	0.0182	0.0084	0.0753	0.0172	0.0065	0.0013	0.0019	0.1007	0.104	0.0079	0.0097	0.0106	0.0194	0.0061	0.0129	0.1673
15	rs7178104	64105583	1.25	0.154769873779188	3.41	0.114783892697204	0.366586395324478	0.30634543409516	0.1364	0.0733	0.0045	0.0016	0.0197	0.0026	0.0021	0.014	0.163	0.0126	0.0182	0.0084	0.0754	0.0172	0.0066	0.0013	0.0019	0.1007	0.104	0.0079	0.0097	0.0106	0.0194	0.0061	0.0129	0.1673
15	rs118053682	64109132	1.25	0.154769873779188	3.41	0.114783892697204	0.368914726478835	0.311984515203109	0.1364	0.0733	0.0045	0.0016	0.0197	0.0026	0.0021	0.014	0.163	0.0126	0.0182	0.0084	0.0754	0.0172	0.0066	0.0013	0.0019	0.1007	0.104	0.0079	0.0097	0.0106	0.0194	0.0061	0.0129	0.1673
15	rs117602042	64109520	1.25	0.154769873779188	3.41	0.114783892697204	0.368968963346071	0.311383158170298	0.1364	0.0733	0.0045	0.0016	0.0197	0.0026	0.0021	0.014	0.163	0.0126	0.0182	0.0084	0.0754	0.0172	0.0066	0.0013	0.0019	0.1007	0.104	0.0079	0.0097	0.0106	0.0194	0.0061	0.0129	0.1673
15	rs17774869	64129923	1.25	0.154769873779188	3.42	0.108314757127468	0.362328416929291	0.338409331429494	0.1365	0.0732	0.0045	0.0016	0.0197	0.0026	0.0021	0.014	0.163	0.0126	0.0182	0.0084	0.0754	0.0172	0.0067	0.0013	0.0019	0.1006	0.1037	0.0079	0.0097	0.0107	0.0194	0.0062	0.0129	0.1674
15	rs77964255	64131261	1.25	0.154769873779188	3.42	0.108314757127468	0.363081138108496	0.33373667732889	0.1365	0.0732	0.0045	0.0016	0.0197	0.0026	0.0021	0.0139	0.163	0.0126	0.0181	0.0084	0.0755	0.0172	0.0067	0.0013	0.0018	0.1006	0.1037	0.0081	0.0097	0.0107	0.0194	0.0062	0.0129	0.1674
15	rs4777160	64142539	1.25	0.154769873779188	3.42	0.108314757127468	0.483275620796902	0.587087557503533	0.1362	0.0721	0.0045	0.0015	0.0197	0.0024	0.0021	0.0137	0.1632	0.0124	0.0176	0.0081	0.0779	0.017	0.0077	0.0013	0.0017	0.1	0.1034	0.0079	0.0094	0.0113	0.0197	0.0065	0.0131	0.1671
15	rs4777232	64147817	1.25	0.154769873779188	3.42	0.108314757127468	0.465997253925749	0.595372209654372	0.1362	0.0722	0.0046	0.0015	0.0197	0.0024	0.0021	0.0138	0.1629	0.0124	0.0176	0.0081	0.0782	0.017	0.0077	0.0013	0.0017	0.1001	0.1035	0.008	0.0094	0.0113	0.0197	0.0065	0.013	0.1668
15	rs62023084	64155519	1.25	0.154769873779188	3.42	0.108314757127468	0.478634080331408	0.665552425747356	0.1359	0.0718	0.0047	0.0015	0.0196	0.0023	0.0021	0.0137	0.1624	0.0123	0.0176	0.0079	0.0788	0.0169	0.0078	0.0013	0.0017	0.1009	0.1035	0.008	0.0094	0.0114	0.0197	0.0066	0.0129	0.1666
15	rs12903114	64161184	1.25	0.154769873779188	3.42	0.108314757127468	0.498148064314302	0.680865530270336	0.1359	0.0718	0.0047	0.0015	0.0195	0.0023	0.0021	0.0137	0.1622	0.0122	0.0175	0.0079	0.0787	0.0169	0.0078	0.0013	0.0017	0.1014	0.1035	0.008	0.0094	0.0115	0.0198	0.0066	0.0129	0.1664
15	rs41277714	64163118	1.25	0.154769873779188	3.41	0.114783892697204	0.508840390859	0.671874171145147	0.1359	0.0718	0.0048	0.0015	0.0196	0.0023	0.0021	0.0137	0.1622	0.0122	0.0175	0.0079	0.0788	0.0169	0.0078	0.0013	0.0017	0.1014	0.1035	0.008	0.0095	0.0115	0.0199	0.0066	0.013	0.1661
15	rs12324851	64163495	1.25	0.154769873779188	3.41	0.114783892697204	0.514131476714781	0.684558341186051	0.1359	0.0717	0.0048	0.0015	0.0196	0.0023	0.0021	0.0137	0.1622	0.0122	0.0174	0.0079	0.0789	0.0169	0.0078	0.0013	0.0017	0.1015	0.1035	0.008	0.0095	0.0116	0.0199	0.0066	0.013	0.166
15	rs117580186	64164972	1.25	0.154769873779188	3.41	0.114783892697204	0.49915568287497	0.669667360408525	0.1358	0.0717	0.0047	0.0015	0.0196	0.0023	0.0022	0.0137	0.162	0.0122	0.0174	0.008	0.0789	0.0169	0.0078	0.0013	0.0017	0.1016	0.1034	0.008	0.0095	0.0115	0.0199	0.0066	0.013	0.166
15	rs2120251	64168772	1.25	0.154769873779188	3.41	0.114783892697204	0.449325066397208	0.663790661275129	0.1357	0.0717	0.0047	0.0015	0.0196	0.0023	0.0022	0.0137	0.1618	0.0122	0.0175	0.008	0.079	0.0168	0.0078	0.0013	0.0017	0.102	0.1033	0.0081	0.0095	0.0115	0.02	0.0067	0.0131	0.166
15	rs56163851	64171192	1.25	0.154769873779188	3.41	0.114783892697204	0.438080296138273	0.663056908744624	0.1356	0.0717	0.0048	0.0015	0.0196	0.0023	0.0022	0.0137	0.1616	0.0121	0.0174	0.008	0.079	0.0169	0.0078	0.0013	0.0017	0.1023	0.1031	0.0081	0.0095	0.0114	0.0199	0.0067	0.0131	0.1661
15	rs906799	64172501	1.25	0.154769873779188	3.41	0.114783892697204	0.436249332423375	0.669226197296602	0.1356	0.0717	0.0048	0.0016	0.0196	0.0023	0.0022	0.0137	0.1614	0.0121	0.0174	0.0081	0.079	0.0169	0.0078	0.0013	0.0017	0.1023	0.1031	0.0081	0.0095	0.0114	0.0199	0.0067	0.0131	0.1662
15	rs7164126	64182391	1.25	0.154769873779188	3.41	0.114783892697204	0.224858070957963	0.734318678528844	0.1353	0.0707	0.0054	0.002	0.0197	0.002	0.0023	0.0137	0.1598	0.012	0.0177	0.0082	0.0811	0.0168	0.0078	0.0013	0.0018	0.1028	0.1023	0.0085	0.0095	0.0113	0.02	0.0071	0.0134	0.1652
15	rs8028159	64185726	1.25	0.154769873779188	3.41	0.114783892697204	0.166003427534864	0.858500585268316	0.1351	0.0695	0.0059	0.0024	0.0196	0.0021	0.0024	0.0138	0.1572	0.0122	0.0179	0.0085	0.084	0.0167	0.0079	0.0013	0.0018	0.1017	0.1032	0.0085	0.0093	0.0112	0.0204	0.0077	0.0137	0.163
15	rs75194988	64186359	1.26	0.135727966888585	3.41	0.114783892697204	0.127422899867902	0.845482447283974	0.1353	0.0689	0.0061	0.0024	0.0195	0.0021	0.0023	0.0138	0.1559	0.0123	0.0179	0.0085	0.0852	0.0166	0.0079	0.0013	0.0018	0.1022	0.1033	0.0085	0.0093	0.0111	0.0207	0.0078	0.0138	0.1626
15	rs72752943	64186370	1.26	0.135727966888585	3.41	0.114783892697204	0.127722148755503	0.845172994634368	0.1353	0.0689	0.0061	0.0024	0.0195	0.0021	0.0023	0.0138	0.1559	0.0123	0.0179	0.0085	0.0852	0.0166	0.0079	0.0013	0.0018	0.1022	0.1033	0.0085	0.0093	0.0111	0.0207	0.0078	0.0138	0.1626
15	rs8033603	64186978	1.26	0.135727966888585	3.41	0.114783892697204	0.0829242579871079	0.935076218644692	0.1352	0.0682	0.0064	0.0024	0.0198	0.002	0.0023	0.0136	0.1556	0.0128	0.0182	0.0085	0.0863	0.0167	0.008	0.0013	0.0018	0.1035	0.1026	0.0083	0.0087	0.0109	0.0205	0.008	0.0139	0.1615
15	rs8033658	64187193	1.26	0.135727966888585	3.41	0.114783892697204	0.0696082936998486	0.921986305358209	0.135	0.0685	0.0065	0.0024	0.0198	0.002	0.0023	0.0137	0.156	0.0129	0.0182	0.0086	0.0863	0.0166	0.0079	0.0013	0.0018	0.1038	0.1022	0.0082	0.0087	0.0109	0.0207	0.008	0.014	0.1608
15	rs35162621	64189840	1.26	0.135727966888585	3.41	0.114783892697204	0.0474966220093595	0.941872133491083	0.1349	0.0687	0.0067	0.0024	0.02	0.002	0.0022	0.0136	0.1559	0.0133	0.0182	0.0085	0.0866	0.0168	0.0079	0.0013	0.0017	0.1038	0.1015	0.0082	0.0085	0.0107	0.0209	0.008	0.0143	0.1605
15	rs74019088	64193836	1.26	0.135727966888585	3.41	0.114783892697204	0.0451745629423747	0.952163469556475	0.1349	0.0687	0.0067	0.0024	0.02	0.002	0.0022	0.0135	0.1559	0.0134	0.0183	0.0085	0.0866	0.0168	0.0079	0.0013	0.0017	0.1038	0.1014	0.0081	0.0085	0.0107	0.0209	0.008	0.0144	0.1605
15	rs2004231	64195769	1.26	0.135727966888585	3.41	0.114783892697204	0.0429753930048551	0.952638986739187	0.1349	0.0688	0.0067	0.0023	0.02	0.002	0.0022	0.0136	0.1558	0.0134	0.0183	0.0085	0.0867	0.0169	0.0079	0.0013	0.0017	0.1037	0.1013	0.0081	0.0085	0.0107	0.0209	0.008	0.0144	0.1606
15	rs74019089	64196777	1.26	0.135727966888585	3.41	0.114783892697204	0.0387852015342769	0.889815751891206	0.1353	0.0686	0.0067	0.0023	0.02	0.002	0.0022	0.0135	0.1558	0.0134	0.0183	0.0085	0.0866	0.0169	0.0078	0.0013	0.0017	0.1037	0.1011	0.0081	0.0088	0.0105	0.0209	0.008	0.0144	0.1604
15	rs79197516	64220554	1.27	0.118479912290321	3.41	0.114783892697204	0.0358436283082034	0.907049387988657	0.1351	0.0687	0.0067	0.0023	0.02	0.002	0.0021	0.0135	0.156	0.0136	0.0183	0.0085	0.0866	0.0169	0.0079	0.0012	0.0017	0.1037	0.1014	0.0081	0.0087	0.0105	0.0209	0.0079	0.0144	0.1606
15	rs11633621	64237390	1.27	0.118479912290321	3.42	0.108314757127468	0.0310900188601114	0.901401937742588	0.1347	0.0687	0.0067	0.0022	0.0199	0.002	0.002	0.0134	0.156	0.014	0.0185	0.0083	0.0872	0.0168	0.0078	0.0012	0.0016	0.1031	0.1017	0.008	0.0085	0.0104	0.0209	0.0079	0.0145	0.1611
15	rs72752965	64238249	1.27	0.118479912290321	3.43	0.102124300974309	0.0319862311905518	0.921986305358209	0.1345	0.0686	0.0067	0.0021	0.0199	0.002	0.002	0.0134	0.1559	0.0142	0.0185	0.0082	0.0875	0.0167	0.0079	0.0012	0.0016	0.1028	0.1019	0.0079	0.0085	0.0104	0.0209	0.0079	0.0145	0.1612
15	rs116500379	64238489	1.27	0.118479912290321	3.43	0.102124300974309	0.0322161156310986	0.922616299014843	0.1344	0.0686	0.0067	0.0021	0.0199	0.002	0.002	0.0134	0.1559	0.0142	0.0186	0.0082	0.0876	0.0167	0.0079	0.0012	0.0016	0.1027	0.1019	0.0079	0.0085	0.0104	0.0209	0.0079	0.0145	0.1613
15	rs11854537	64241733	1.27	0.118479912290321	3.43	0.102124300974309	0.0326181351864926	0.933655055745986	0.1341	0.0685	0.0067	0.0021	0.0199	0.002	0.002	0.0135	0.1558	0.0145	0.0186	0.0082	0.0878	0.0167	0.0079	0.0012	0.0016	0.1024	0.1022	0.0079	0.0084	0.0103	0.021	0.008	0.0146	0.1614
15	rs58666381	64262561	1.27	0.118479912290321	3.43	0.102124300974309	0.0309836721650001	0.914433112052589	0.1338	0.0684	0.0067	0.0021	0.0199	0.002	0.002	0.0135	0.1558	0.0146	0.0186	0.0082	0.0879	0.0166	0.0078	0.0012	0.0016	0.1022	0.1026	0.0079	0.0084	0.0103	0.0211	0.008	0.0146	0.1614
15	rs113223489	64262688	1.27	0.118479912290321	3.43	0.102124300974309	0.0314582868552805	0.933970832583982	0.1338	0.0684	0.0067	0.0021	0.0199	0.002	0.002	0.0135	0.1558	0.0146	0.0186	0.0083	0.0879	0.0166	0.0078	0.0012	0.0016	0.1021	0.1026	0.0079	0.0084	0.0103	0.0211	0.008	0.0145	0.1614
15	rs34772505	64276772	1.27	0.118479912290321	3.43	0.102124300974309	0.0311255246747029	0.92923641323976	0.1327	0.0681	0.0066	0.002	0.0198	0.0019	0.0019	0.0134	0.1561	0.0148	0.0188	0.0083	0.0893	0.0166	0.0077	0.0013	0.0016	0.1012	0.103	0.0078	0.0084	0.0103	0.0209	0.008	0.0142	0.1626
15	rs8040233	64279834	1.27	0.118479912290321	3.43	0.102124300974309	0.0294417834288026	0.925137133067697	0.1325	0.0682	0.0066	0.002	0.0198	0.0019	0.0019	0.0134	0.1563	0.0148	0.0189	0.0083	0.0895	0.0166	0.0077	0.0013	0.0016	0.1011	0.1031	0.0078	0.0083	0.0102	0.0208	0.0079	0.0141	0.1627
15	rs71394535	64282815	1.27	0.118479912290321	3.43	0.102124300974309	0.0281529042080659	0.923246378675079	0.1323	0.0682	0.0066	0.002	0.0198	0.0019	0.0019	0.0133	0.1563	0.0148	0.0189	0.0083	0.0896	0.0166	0.0077	0.0013	0.0016	0.101	0.1032	0.0078	0.0084	0.0102	0.0208	0.0079	0.0141	0.1627
15	rs76685257	64284305	1.27	0.118479912290321	3.43	0.102124300974309	0.0278561868992182	0.918995011854158	0.1324	0.0682	0.0066	0.002	0.0198	0.0019	0.0019	0.0133	0.1563	0.0148	0.0189	0.0083	0.0896	0.0166	0.0077	0.0013	0.0016	0.101	0.1032	0.0078	0.0084	0.0102	0.0208	0.0079	0.0141	0.1627
15	rs72752994	64286134	1.27	0.118479912290321	3.43	0.102124300974309	0.0271724769542148	0.916477538807175	0.1323	0.0682	0.0066	0.002	0.0198	0.0019	0.0019	0.0133	0.1563	0.0148	0.0189	0.0083	0.0896	0.0167	0.0077	0.0013	0.0016	0.1009	0.1033	0.0077	0.0084	0.0102	0.0208	0.0079	0.0141	0.1627
15	rs80189561	64295372	1.27	0.118479912290321	3.43	0.102124300974309	0.024317231963293	0.882160608711146	0.132	0.0682	0.0065	0.002	0.0199	0.0019	0.0019	0.0134	0.1562	0.0148	0.0189	0.0083	0.0898	0.0167	0.0077	0.0014	0.0016	0.1007	0.1036	0.0077	0.0084	0.0101	0.0207	0.0078	0.0141	0.1628
15	rs77617853	64300347	1.27	0.118479912290321	3.44	0.0962054431234386	0.0222283100346623	0.847804091077543	0.1319	0.0682	0.0065	0.002	0.0199	0.0019	0.0019	0.0134	0.1562	0.0148	0.0189	0.0083	0.0898	0.0167	0.0077	0.0014	0.0016	0.1007	0.1037	0.0077	0.0084	0.0101	0.0207	0.0077	0.014	0.163
15	rs118139034	64301660	1.27	0.118479912290321	3.44	0.0962054431234386	0.0218854792578804	0.861140198147603	0.1319	0.0682	0.0065	0.002	0.0199	0.0019	0.0019	0.0134	0.1562	0.0148	0.0189	0.0083	0.0898	0.0168	0.0077	0.0014	0.0016	0.1007	0.1038	0.0077	0.0083	0.0101	0.0207	0.0077	0.014	0.163
15	rs10163006	64301829	1.27	0.118479912290321	3.43	0.102124300974309	0.0218854792578804	0.861295521476082	0.1319	0.0682	0.0065	0.002	0.0199	0.0019	0.0019	0.0134	0.1562	0.0148	0.0189	0.0083	0.0898	0.0168	0.0077	0.0014	0.0016	0.1007	0.1038	0.0077	0.0083	0.0101	0.0207	0.0077	0.014	0.1631
15	rs74933518	64303295	1.27	0.118479912290321	3.43	0.102124300974309	0.0222283100346623	0.862693690916648	0.1319	0.0682	0.0065	0.0019	0.0199	0.0019	0.0019	0.0134	0.1562	0.0148	0.0189	0.0083	0.0898	0.0168	0.0077	0.0014	0.0016	0.1007	0.1037	0.0077	0.0083	0.0101	0.0207	0.0077	0.0141	0.1631
15	rs12050807	64304752	1.27	0.118479912290321	3.43	0.102124300974309	0.0226504601103736	0.864403198158675	0.1319	0.0682	0.0064	0.0019	0.0199	0.0019	0.0019	0.0134	0.1562	0.0148	0.0189	0.0083	0.0898	0.0168	0.0078	0.0014	0.0016	0.1007	0.1037	0.0077	0.0083	0.0101	0.0207	0.0077	0.0141	0.1632
15	rs72755010	64304844	1.27	0.118479912290321	3.42	0.108314757127468	0.0226221387011141	0.864714092422642	0.1319	0.0682	0.0064	0.0019	0.0199	0.0019	0.0019	0.0134	0.1562	0.0148	0.0189	0.0083	0.0898	0.0168	0.0078	0.0014	0.0016	0.1007	0.1037	0.0077	0.0083	0.0101	0.0207	0.0077	0.0141	0.1632
15	rs17789612	64323391	1.27	0.118479912290321	3.41	0.114783892697204	0.0241091644958905	0.841152253970152	0.1319	0.0683	0.0064	0.002	0.0199	0.0019	0.0019	0.0133	0.156	0.0148	0.0189	0.0083	0.0896	0.0168	0.0077	0.0014	0.0016	0.1004	0.1036	0.0077	0.0083	0.0101	0.0206	0.0076	0.014	0.1642
15	rs8024532	64326359	1.27	0.118479912290321	3.41	0.114783892697204	0.0264057814070727	0.854156636639287	0.1319	0.0683	0.0064	0.002	0.0199	0.0019	0.0018	0.0133	0.1564	0.0148	0.0189	0.0083	0.0896	0.0168	0.0077	0.0014	0.0016	0.0999	0.1036	0.0077	0.0083	0.0101	0.0206	0.0077	0.014	0.1644
15	rs12443082	64334243	1.27	0.118479912290321	3.41	0.114783892697204	0.0266277910228237	0.858811041237386	0.1319	0.0683	0.0064	0.002	0.0198	0.0019	0.0018	0.0133	0.1563	0.0148	0.0189	0.0083	0.0896	0.0168	0.0077	0.0014	0.0016	0.0999	0.1036	0.0077	0.0082	0.0101	0.0206	0.0077	0.014	0.1645
15	rs112204899	64336203	1.27	0.118479912290321	3.41	0.114783892697204	0.0276160611037554	0.83945237278846	0.1317	0.0685	0.0063	0.0021	0.0198	0.0019	0.0018	0.0132	0.1559	0.0147	0.0189	0.0083	0.0896	0.0167	0.0077	0.0015	0.0017	0.1002	0.1038	0.0077	0.0082	0.0101	0.0205	0.0077	0.0139	0.1649
15	rs12904338	64338992	1.27	0.118479912290321	3.41	0.114783892697204	0.0536605515792624	0.831272104872195	0.1307	0.0694	0.0061	0.0023	0.0195	0.002	0.0019	0.0127	0.1529	0.0143	0.0188	0.0083	0.0898	0.0161	0.0074	0.0016	0.002	0.1023	0.1048	0.0078	0.0078	0.0104	0.0198	0.0077	0.013	0.1676
15	rs11629676	64339939	1.27	0.118479912290321	3.41	0.114783892697204	0.0457901836330573	0.942030294043294	0.131	0.071	0.0059	0.0016	0.0195	0.0018	0.002	0.0124	0.1527	0.0139	0.0184	0.008	0.0898	0.0159	0.007	0.0015	0.0019	0.1037	0.1058	0.0077	0.0076	0.0101	0.0198	0.0078	0.0125	0.1681
15	rs72755038	64339953	1.27	0.118479912290321	3.4	0.121538743628758	0.0459139883556555	0.940765156977168	0.131	0.071	0.0059	0.0016	0.0195	0.0018	0.002	0.0124	0.1527	0.0139	0.0184	0.008	0.0897	0.0159	0.007	0.0015	0.0019	0.1038	0.1058	0.0077	0.0076	0.0101	0.0197	0.0078	0.0124	0.1681
15	rs55994383	64342914	1.27	0.118479912290321	3.39	0.128586294370088	0.0717339653396602	0.994185432899452	0.1307	0.0728	0.0055	0.0015	0.0194	0.0016	0.0019	0.0124	0.1519	0.0135	0.0183	0.0078	0.0887	0.0154	0.0067	0.0014	0.0017	0.1071	0.1062	0.0076	0.0075	0.01	0.0197	0.0076	0.0121	0.1684
15	rs78697102	64342943	1.27	0.118479912290321	3.38	0.135933471893229	0.0720888105481061	0.99274707356589	0.1307	0.0728	0.0055	0.0014	0.0194	0.0016	0.0019	0.0124	0.1519	0.0135	0.0183	0.0078	0.0887	0.0154	0.0067	0.0014	0.0017	0.1071	0.1062	0.0076	0.0075	0.01	0.0197	0.0076	0.0121	0.1684
15	rs77165283	64343201	1.27	0.118479912290321	3.38	0.135933471893229	0.0736467027695217	0.984444465748728	0.1307	0.0729	0.0055	0.0014	0.0193	0.0016	0.0019	0.0124	0.1519	0.0135	0.0183	0.0078	0.0887	0.0154	0.0067	0.0014	0.0017	0.1072	0.1062	0.0076	0.0074	0.01	0.0197	0.0076	0.012	0.1685
15	rs75305293	64344224	1.27	0.118479912290321	3.37	0.143587140072381	0.0754628945791099	0.952638986739187	0.1306	0.0731	0.0054	0.0014	0.0193	0.0016	0.0019	0.0124	0.1518	0.0135	0.0183	0.0077	0.0887	0.0154	0.0066	0.0013	0.0016	0.1076	0.1063	0.0075	0.0074	0.01	0.0196	0.0074	0.012	0.1687
15	rs5010029	64344288	1.27	0.118479912290321	3.36	0.151554094423325	0.0757431916358198	0.950895652653519	0.1306	0.0731	0.0054	0.0014	0.0193	0.0016	0.0019	0.0124	0.1518	0.0135	0.0183	0.0077	0.0887	0.0154	0.0066	0.0013	0.0016	0.1076	0.1063	0.0075	0.0074	0.01	0.0196	0.0074	0.012	0.1687
15	rs72755056	64361938	1.26	0.135727966888585	3.36	0.151554094423325	0.136648153596021	0.808058730682054	0.1295	0.0744	0.0047	0.0013	0.0193	0.0015	0.0018	0.0123	0.1511	0.0133	0.0181	0.0072	0.0889	0.0153	0.0061	0.0012	0.0014	0.1103	0.107	0.0076	0.0075	0.0097	0.0194	0.0069	0.0116	0.1701
15	rs7176404	64376238	1.26	0.135727966888585	3.36	0.151554094423325	0.132414969531937	0.793983999756385	0.1294	0.0745	0.0046	0.0013	0.0193	0.0015	0.0018	0.0123	0.1511	0.0133	0.0181	0.0071	0.0889	0.0153	0.0061	0.0012	0.0014	0.1103	0.107	0.0076	0.0075	0.0097	0.0194	0.0069	0.0116	0.1701
15	rs72755086	64410816	1.26	0.135727966888585	3.35	0.159841057206343	0.145420176840438	0.823108634930969	0.1294	0.0746	0.0046	0.0013	0.0193	0.0015	0.0018	0.0123	0.1509	0.0133	0.0181	0.0071	0.0891	0.0153	0.0061	0.0012	0.0014	0.1105	0.1071	0.0076	0.0075	0.0097	0.0193	0.007	0.0116	0.1701
15	rs118129862	64412139	1.26	0.135727966888585	3.35	0.159841057206343	0.145064319861244	0.822647057470251	0.1294	0.0746	0.0046	0.0013	0.0193	0.0015	0.0018	0.0123	0.1509	0.0133	0.0181	0.0071	0.0891	0.0153	0.0061	0.0012	0.0014	0.1105	0.1071	0.0076	0.0075	0.0097	0.0193	0.007	0.0115	0.1701
15	rs3816385	64418655	1.26	0.135727966888585	3.35	0.159841057206343	0.147664217270772	0.815115679884186	0.1294	0.0746	0.0046	0.0013	0.0193	0.0015	0.0018	0.0123	0.1509	0.0133	0.0181	0.0071	0.0891	0.0153	0.006	0.0012	0.0014	0.1107	0.1071	0.0076	0.0075	0.0097	0.0193	0.007	0.0115	0.17
15	rs34257057	64419374	1.26	0.135727966888585	3.34	0.168454672892635	0.134382537291974	0.791541603547147	0.1294	0.0746	0.0046	0.0013	0.0193	0.0015	0.0019	0.0123	0.1509	0.0133	0.0181	0.0071	0.0891	0.0153	0.006	0.0012	0.0014	0.1107	0.1071	0.0076	0.0075	0.0096	0.0193	0.007	0.0115	0.17
15	rs1802376	64428559	1.26	0.135727966888585	3.34	0.168454672892635	0.133981459742054	0.782549199341668	0.1294	0.0746	0.0046	0.0013	0.0193	0.0016	0.0019	0.0123	0.1509	0.0133	0.0181	0.0071	0.0892	0.0152	0.006	0.0012	0.0014	0.1107	0.1071	0.0076	0.0075	0.0096	0.0193	0.007	0.0115	0.17
15	rs117752476	64428860	1.26	0.135727966888585	3.34	0.168454672892635	0.133858196465245	0.777073152886442	0.1294	0.0746	0.0046	0.0013	0.0193	0.0016	0.0019	0.0123	0.1509	0.0133	0.0181	0.0071	0.0892	0.0152	0.006	0.0012	0.0014	0.1107	0.1071	0.0076	0.0075	0.0095	0.0193	0.007	0.0115	0.17
15	rs749504	64430607	1.26	0.135727966888585	3.32	0.186688027238402	0.136897825284334	0.746501834763184	0.1293	0.0747	0.0046	0.0013	0.0193	0.0016	0.0021	0.0123	0.1508	0.0132	0.0181	0.0071	0.0893	0.0152	0.0059	0.0013	0.0016	0.1108	0.1072	0.0075	0.0075	0.0095	0.0194	0.007	0.0115	0.1698
15	rs34999925	64436589	1.26	0.135727966888585	3.33	0.177401503992083	0.139157190511373	0.749818405137349	0.1293	0.0747	0.0046	0.0013	0.0193	0.0016	0.0021	0.0123	0.1508	0.0132	0.0181	0.0071	0.0893	0.0152	0.0059	0.0013	0.0016	0.1108	0.1072	0.0076	0.0075	0.0095	0.0193	0.007	0.0115	0.1698
15	rs41434449	64448460	1.26	0.135727966888585	3.33	0.177401503992083	0.159635757487602	0.770846642315905	0.1291	0.0751	0.0043	0.0013	0.0192	0.0015	0.002	0.0124	0.1505	0.0131	0.0178	0.007	0.0894	0.015	0.0058	0.0011	0.0015	0.1115	0.1075	0.0076	0.0074	0.0093	0.0193	0.0068	0.0115	0.1706
15	rs79370110	64466574	1.25	0.154769873779188	3.33	0.177401503992083	0.179213425175455	0.788795829616715	0.1289	0.0755	0.0041	0.0013	0.0192	0.0014	0.002	0.0125	0.1502	0.013	0.0177	0.007	0.0895	0.0149	0.0057	9e-04	0.0015	0.112	0.1077	0.0075	0.0073	0.0091	0.0193	0.0067	0.0115	0.1711
15	rs8032157	64480888	1.25	0.154769873779188	3.33	0.177401503992083	0.183413382703717	0.792609954370469	0.1289	0.0755	0.0041	0.0013	0.0192	0.0014	0.002	0.0125	0.1502	0.013	0.0177	0.0069	0.0895	0.0149	0.0057	9e-04	0.0014	0.1122	0.1077	0.0075	0.0073	0.0091	0.0193	0.0067	0.0115	0.1712
15	rs8031895	64487863	1.25	0.154769873779188	3.32	0.186688027238402	0.187519156057907	0.816037105338668	0.1289	0.0756	0.0041	0.0013	0.0192	0.0014	0.002	0.0125	0.1501	0.013	0.0177	0.0069	0.0895	0.0149	0.0057	9e-04	0.0014	0.1124	0.1077	0.0076	0.0073	0.0091	0.0193	0.0067	0.0115	0.1712
15	rs117102975	64489033	1.25	0.154769873779188	3.32	0.186688027238402	0.18744403943167	0.812199282275235	0.1288	0.0756	0.0041	0.0013	0.0192	0.0014	0.002	0.0125	0.1501	0.013	0.0177	0.0069	0.0895	0.0149	0.0057	9e-04	0.0014	0.1124	0.1077	0.0076	0.0073	0.0091	0.0193	0.0067	0.0115	0.1713
15	rs28660179	64498142	1.25	0.154769873779188	3.32	0.186688027238402	0.188045455892708	0.813887454190751	0.1288	0.0755	0.0041	0.0013	0.0192	0.0014	0.002	0.0125	0.1503	0.013	0.0177	0.0069	0.0894	0.0149	0.0057	8e-04	0.0014	0.1125	0.1077	0.0076	0.0073	0.0091	0.0193	0.0067	0.0115	0.1713
15	rs72756939	64509095	1.25	0.154769873779188	3.31	0.196320630125924	0.203439901980657	0.831580490287931	0.1289	0.0756	0.004	0.0012	0.0192	0.0014	0.0019	0.0126	0.1506	0.013	0.0176	0.007	0.0894	0.0148	0.0056	8e-04	0.0013	0.1126	0.1078	0.0075	0.0072	0.009	0.0193	0.0066	0.0114	0.1715
15	rs8034754	64516484	1.25	0.154769873779188	3.29	0.21664916022799	0.209430714448203	0.83034709218031	0.1289	0.0756	0.004	0.0012	0.0191	0.0014	0.0019	0.0126	0.1508	0.013	0.0176	0.0069	0.0895	0.0148	0.0055	7e-04	0.0013	0.1126	0.1079	0.0075	0.0072	0.0089	0.0193	0.0066	0.0114	0.1716
15	rs117867829	64521865	1.25	0.154769873779188	3.29	0.21664916022799	0.211516517090161	0.829422295009096	0.1289	0.0756	0.0039	0.0012	0.0191	0.0014	0.0019	0.0126	0.1508	0.013	0.0176	0.0069	0.0895	0.0148	0.0055	7e-04	0.0013	0.1126	0.1079	0.0075	0.0072	0.0089	0.0193	0.0066	0.0114	0.1716
15	rs8033972	64524980	1.25	0.154769873779188	3.28	0.227357389834261	0.217598485688907	0.830038802497907	0.1289	0.0756	0.0039	0.0012	0.0191	0.0014	0.002	0.0126	0.1509	0.013	0.0176	0.0069	0.0895	0.0148	0.0055	7e-04	0.0013	0.1126	0.1079	0.0075	0.0072	0.0089	0.0193	0.0066	0.0114	0.1716
15	rs79079416	64526322	1.25	0.154769873779188	3.29	0.21664916022799	0.214910487921068	0.831117921133743	0.1289	0.0756	0.0039	0.0011	0.0191	0.0014	0.002	0.0126	0.1509	0.013	0.0176	0.0069	0.0895	0.0148	0.0055	7e-04	0.0013	0.1126	0.1079	0.0075	0.0072	0.0089	0.0193	0.0065	0.0114	0.1716
15	rs34763433	64546024	1.25	0.154769873779188	3.29	0.21664916022799	0.220428702036166	0.82433977381714	0.1289	0.0756	0.0039	0.0012	0.0191	0.0014	0.002	0.0126	0.151	0.0131	0.0176	0.0069	0.0894	0.0148	0.0055	7e-04	0.0013	0.1126	0.1078	0.0075	0.0072	0.0089	0.0193	0.0065	0.0113	0.1717
15	rs4776409	64547802	1.25	0.154769873779188	3.24	0.273955600409011	0.220264072440694	0.825417336964168	0.1289	0.0756	0.0039	0.0012	0.0191	0.0014	0.002	0.0126	0.151	0.0131	0.0176	0.0069	0.0894	0.0148	0.0055	7e-04	0.0013	0.1126	0.1078	0.0075	0.0072	0.0089	0.0193	0.0065	0.0113	0.1717
15	rs117797095	64557177	1.25	0.154769873779188	3.23	0.286575202599778	0.21960624207251	0.825417336964168	0.1289	0.0756	0.0039	0.0012	0.0191	0.0014	0.002	0.0126	0.1511	0.0131	0.0176	0.0068	0.0894	0.0148	0.0055	7e-04	0.0013	0.1126	0.1078	0.0075	0.0072	0.0089	0.0193	0.0065	0.0113	0.1717
15	rs78487616	64580583	1.25	0.154769873779188	3.22	0.299593947381755	0.217966483003397	0.822339369376	0.1289	0.0756	0.0039	0.0012	0.0191	0.0014	0.002	0.0126	0.1512	0.0131	0.0176	0.0068	0.0893	0.0148	0.0055	7e-04	0.0013	0.1125	0.1078	0.0076	0.0072	0.0089	0.0193	0.0065	0.0113	0.1718
15	rs72756987	64597046	1.25	0.154769873779188	3.22	0.299593947381755	0.213573519328484	0.764328042299734	0.1288	0.0756	0.0039	0.0012	0.0192	0.0014	0.002	0.0125	0.1518	0.0133	0.0176	0.0066	0.0889	0.0148	0.0054	6e-04	0.0013	0.1124	0.1076	0.0076	0.0072	0.0088	0.0193	0.0065	0.0113	0.172
15	rs11071790	64601979	1.25	0.154769873779188	3.22	0.299593947381755	0.214018654656934	0.757065665706548	0.1287	0.0755	0.0039	0.0012	0.0192	0.0014	0.002	0.0125	0.1518	0.0133	0.0176	0.0066	0.0888	0.0148	0.0054	6e-04	0.0013	0.1125	0.1077	0.0076	0.0072	0.0088	0.0194	0.0065	0.0113	0.1721
15	rs77974486	64606503	1.25	0.154769873779188	3.22	0.299593947381755	0.214261675293035	0.752232470352605	0.1288	0.0755	0.0039	0.0012	0.0192	0.0015	0.002	0.0125	0.1519	0.0134	0.0175	0.0066	0.0887	0.0148	0.0054	6e-04	0.0013	0.1125	0.1076	0.0076	0.0072	0.0088	0.0194	0.0064	0.0113	0.1721
15	rs75802741	64625746	1.25	0.154769873779188	3.21	0.313017210102667	0.215519750479155	0.747556758632198	0.1288	0.0755	0.0039	0.0012	0.0192	0.0015	0.002	0.0125	0.152	0.0134	0.0175	0.0066	0.0887	0.0148	0.0054	6e-04	0.0013	0.1125	0.1076	0.0076	0.0072	0.0088	0.0194	0.0064	0.0113	0.1721
15	rs74567444	64635009	1.25	0.154769873779188	3.2	0.326850259155197	0.208432070870994	0.75344013706507	0.1288	0.0755	0.0039	0.0012	0.0192	0.0014	0.0019	0.0125	0.152	0.0134	0.0175	0.0066	0.0887	0.0148	0.0054	6e-04	0.0013	0.1125	0.1077	0.0076	0.0072	0.0088	0.0194	0.0064	0.0113	0.1722
15	rs3843699	64637091	1.26	0.135727966888585	3.16	0.386381943985473	0.20847196491404	0.753138180812192	0.1288	0.0755	0.0039	0.0012	0.0192	0.0014	0.0019	0.0125	0.152	0.0134	0.0175	0.0066	0.0887	0.0148	0.0054	6e-04	0.0013	0.1125	0.1077	0.0076	0.0072	0.0088	0.0194	0.0064	0.0113	0.1722
15	rs35755513	64648186	1.26	0.135727966888585	3.14	0.418735639412168	0.208671499756677	0.75268529589166	0.1288	0.0755	0.0039	0.0012	0.0192	0.0014	0.0019	0.0125	0.1521	0.0134	0.0175	0.0066	0.0887	0.0148	0.0054	6e-04	0.0013	0.1124	0.1077	0.0076	0.0072	0.0088	0.0194	0.0064	0.0113	0.1722
15	rs62022693	64654008	1.26	0.135727966888585	3.1	0.488801954490689	0.208511863265612	0.753138180812192	0.1288	0.0756	0.0038	0.0012	0.0192	0.0014	0.0019	0.0125	0.1521	0.0134	0.0175	0.0066	0.0886	0.0147	0.0054	6e-04	0.0013	0.1124	0.1077	0.0076	0.0072	0.0088	0.0194	0.0064	0.0113	0.1722
15	rs112892517	64660617	1.26	0.135727966888585	3.08	0.526582953384854	0.209110855545617	0.7535911250794	0.1288	0.0756	0.0038	0.0012	0.0192	0.0014	0.0019	0.0125	0.1522	0.0134	0.0175	0.0066	0.0886	0.0147	0.0054	6e-04	0.0013	0.1124	0.1077	0.0076	0.0072	0.0088	0.0194	0.0064	0.0113	0.1722
15	rs11071794	64686432	1.26	0.135727966888585	3.06	0.566238797870229	0.218293884251717	0.803310296136216	0.1293	0.0758	0.0037	0.0012	0.0192	0.0014	0.0019	0.0123	0.1537	0.0133	0.0174	0.0064	0.0877	0.0145	0.0051	6e-04	0.0012	0.1121	0.1077	0.0075	0.0074	0.0087	0.019	0.0062	0.0113	0.1731
15	rs2046356	64706259	1.26	0.135727966888585	3.06	0.566238797870229	0.209510722253629	0.812045848802484	0.1288	0.0757	0.0038	0.0012	0.0192	0.0014	0.0019	0.0122	0.1543	0.0133	0.0175	0.0064	0.0872	0.0144	0.0054	6e-04	0.0012	0.1125	0.1075	0.0076	0.0075	0.0087	0.019	0.0062	0.0113	0.173
15	rs72741316	64714519	1.26	0.135727966888585	3.06	0.566238797870229	0.209870970614979	0.808671863291069	0.1288	0.0757	0.0038	0.0012	0.0192	0.0014	0.0019	0.0122	0.1543	0.0133	0.0175	0.0063	0.0872	0.0144	0.0054	6e-04	0.0012	0.1125	0.1075	0.0076	0.0075	0.0087	0.019	0.0062	0.0113	0.173
15	rs10162651	64719864	1.26	0.135727966888585	3.07	0.546174590811499	0.209510722253629	0.822185534396143	0.1286	0.0757	0.0038	0.0012	0.0192	0.0014	0.0018	0.0122	0.1544	0.0133	0.0175	0.0063	0.0872	0.0144	0.0054	6e-04	0.0012	0.1126	0.1075	0.0076	0.0075	0.0087	0.019	0.0062	0.0113	0.173
15	rs8032773	64721828	1.26	0.135727966888585	3.07	0.546174590811499	0.209951073191156	0.825879240103171	0.1286	0.0757	0.0038	0.0012	0.0192	0.0014	0.0018	0.0122	0.1544	0.0133	0.0175	0.0063	0.0872	0.0144	0.0054	6e-04	0.0012	0.1126	0.1075	0.0076	0.0075	0.0087	0.019	0.0062	0.0113	0.173
15	rs1463596	64726264	1.26	0.135727966888585	3.08	0.526582953384854	0.210592514076687	0.839915905753411	0.1286	0.0757	0.0039	0.0012	0.0192	0.0014	0.0018	0.0122	0.1544	0.0133	0.0175	0.0063	0.0871	0.0144	0.0054	6e-04	0.0012	0.1126	0.1075	0.0076	0.0075	0.0087	0.019	0.0063	0.0113	0.173
15	rs35364159	64746280	1.26	0.135727966888585	3.08	0.526582953384854	0.214261675293035	0.841615982083234	0.1286	0.0757	0.0039	0.0012	0.0192	0.0014	0.0018	0.0122	0.1543	0.0133	0.0175	0.0063	0.0872	0.0144	0.0055	6e-04	0.0012	0.1126	0.1076	0.0076	0.0075	0.0087	0.019	0.0063	0.0113	0.173
15	Affx-11847150	64753965	1.26	0.135727966888585	3.08	0.526582953384854	0.214342716609131	0.841306824100118	0.1286	0.0757	0.0039	0.0012	0.0192	0.0014	0.0018	0.0122	0.1543	0.0133	0.0175	0.0063	0.0872	0.0144	0.0055	6e-04	0.0012	0.1126	0.1076	0.0076	0.0075	0.0087	0.019	0.0063	0.0113	0.173
15	rs35685348	64759279	1.26	0.135727966888585	3.08	0.526582953384854	0.214504850896001	0.840843131438888	0.1286	0.0757	0.0039	0.0012	0.0192	0.0014	0.0018	0.0122	0.1543	0.0133	0.0175	0.0063	0.0872	0.0144	0.0055	6e-04	0.0012	0.1126	0.1076	0.0076	0.0075	0.0087	0.019	0.0063	0.0113	0.173
15	rs73452261	64780971	1.26	0.135727966888585	3.08	0.526582953384854	0.218621560799673	0.847958914269475	0.1286	0.0757	0.0039	0.0012	0.0192	0.0014	0.0018	0.0122	0.1543	0.0134	0.0175	0.0063	0.0872	0.0144	0.0055	6e-04	0.0012	0.1126	0.1078	0.0076	0.0075	0.0088	0.0189	0.0063	0.0113	0.1729
15	rs16953514	64785458	1.26	0.135727966888585	3.08	0.526582953384854	0.218826498435274	0.846256181764532	0.1286	0.0757	0.0039	0.0012	0.0192	0.0014	0.0018	0.0122	0.1543	0.0134	0.0175	0.0063	0.0872	0.0144	0.0055	6e-04	0.0012	0.1126	0.1078	0.0076	0.0075	0.0088	0.0188	0.0063	0.0113	0.1729
15	rs16948021	64792532	1.26	0.135727966888585	3.08	0.526582953384854	0.218662539724336	0.847804091077543	0.1286	0.0757	0.0039	0.0012	0.0192	0.0014	0.0018	0.0122	0.1543	0.0134	0.0175	0.0063	0.0872	0.0144	0.0055	6e-04	0.0012	0.1126	0.1078	0.0076	0.0075	0.0088	0.0188	0.0063	0.0113	0.1729
15	rs117518314	64793027	1.26	0.135727966888585	3.08	0.526582953384854	0.218621560799673	0.84749446228171	0.1286	0.0757	0.0039	0.0012	0.0192	0.0014	0.0018	0.0122	0.1543	0.0134	0.0175	0.0063	0.0872	0.0144	0.0055	6e-04	0.0012	0.1126	0.1078	0.0076	0.0075	0.0088	0.0188	0.0063	0.0113	0.1729
15	rs117527112	64800141	1.26	0.135727966888585	3.08	0.526582953384854	0.218334828765106	0.846565716676542	0.1286	0.0757	0.0039	0.0012	0.0192	0.0014	0.0018	0.0122	0.1543	0.0134	0.0175	0.0063	0.0872	0.0144	0.0055	6e-04	0.0012	0.1126	0.1078	0.0076	0.0075	0.0088	0.0188	0.0063	0.0113	0.1729
15	rs79052518	64800591	1.26	0.135727966888585	3.08	0.526582953384854	0.218293884251717	0.846410946284498	0.1286	0.0757	0.0039	0.0012	0.0192	0.0014	0.0018	0.0122	0.1543	0.0134	0.0175	0.0063	0.0872	0.0144	0.0055	6e-04	0.0012	0.1126	0.1078	0.0076	0.0075	0.0088	0.0188	0.0063	0.0113	0.1729
15	rs486330	64803250	1.26	0.135727966888585	3.08	0.526582953384854	0.218171076521021	0.845791923447996	0.1286	0.0757	0.0039	0.0012	0.0192	0.0014	0.0018	0.0122	0.1543	0.0134	0.0175	0.0063	0.0872	0.0144	0.0055	6e-04	0.0012	0.1126	0.1078	0.0076	0.0075	0.0088	0.0188	0.0063	0.0113	0.1729
15	rs116986440	64821044	1.26	0.135727966888585	3.18	0.355766254763284	0.214018654656934	0.824955488028651	0.1286	0.0757	0.0039	0.0012	0.0192	0.0015	0.0018	0.0122	0.1541	0.0134	0.0175	0.0063	0.0871	0.0145	0.0055	6e-04	0.0012	0.1126	0.1078	0.0076	0.0075	0.0088	0.0188	0.0062	0.0113	0.1729
15	rs11071799	64832308	1.26	0.135727966888585	3.17	0.370859203571921	0.213897202453442	0.825725266369441	0.1286	0.0757	0.0039	0.0012	0.0192	0.0015	0.0018	0.0122	0.1541	0.0134	0.0175	0.0063	0.0871	0.0145	0.0055	6e-04	0.0012	0.1126	0.1078	0.0076	0.0075	0.0088	0.0188	0.0062	0.0113	0.1729
15	rs76194867	64840440	1.26	0.135727966888585	3.18	0.355766254763284	0.213775788994041	0.824185860337714	0.1286	0.0757	0.0039	0.0012	0.0192	0.0015	0.0018	0.0122	0.1541	0.0134	0.0175	0.0063	0.0871	0.0145	0.0055	6e-04	0.0012	0.1126	0.1078	0.0076	0.0075	0.0088	0.0188	0.0062	0.0113	0.1729
15	rs540625	64865536	1.26	0.135727966888585	3.18	0.355766254763284	0.208711419650514	0.790015921953436	0.1286	0.0758	0.0039	0.0012	0.0193	0.0015	0.0019	0.0122	0.1538	0.0135	0.0176	0.0064	0.087	0.0145	0.0054	6e-04	0.0012	0.1126	0.1077	0.0076	0.0075	0.0088	0.0188	0.0062	0.0115	0.1728
15	rs9806279	64866896	1.26	0.135727966888585	3.18	0.355766254763284	0.209230770323809	0.788795829616715	0.1286	0.0758	0.0039	0.0012	0.0193	0.0015	0.0019	0.0122	0.1538	0.0135	0.0176	0.0064	0.087	0.0145	0.0054	6e-04	0.0012	0.1126	0.1077	0.0076	0.0075	0.0088	0.0188	0.0062	0.0115	0.1728
15	rs77247494	64880101	1.26	0.135727966888585	3.18	0.355766254763284	0.216904330435231	0.780266509772765	0.1286	0.0758	0.0039	0.0012	0.0193	0.0015	0.0019	0.0122	0.1539	0.0135	0.0176	0.0064	0.087	0.0145	0.0052	6e-04	0.0012	0.1127	0.1077	0.0076	0.0075	0.0088	0.0188	0.0061	0.0115	0.1729
15	rs35789524	64893845	1.26	0.135727966888585	3.19	0.341098255896361	0.228579783410398	0.764630967281992	0.1285	0.0758	0.0039	0.0012	0.0193	0.0015	0.0019	0.0122	0.1539	0.0135	0.0176	0.0064	0.087	0.0145	0.005	6e-04	0.0012	0.1128	0.1077	0.0075	0.0075	0.0088	0.0188	0.0061	0.0115	0.173
15	rs633275	64895319	1.26	0.135727966888585	3.2	0.326850259155197	0.229589213008925	0.767813246749671	0.1285	0.0758	0.0039	0.0012	0.0193	0.0015	0.0019	0.0122	0.1539	0.0135	0.0176	0.0064	0.087	0.0145	0.005	6e-04	0.0012	0.1128	0.1077	0.0075	0.0075	0.0088	0.0188	0.0061	0.0115	0.173
15	rs627101	64900526	1.26	0.135727966888585	3.2	0.326850259155197	0.234204803890392	0.74770748862046	0.1285	0.0758	0.0039	0.0012	0.0192	0.0015	0.0019	0.0122	0.1539	0.0135	0.0179	0.0064	0.087	0.0145	0.0049	6e-04	0.0012	0.1128	0.1077	0.0075	0.0075	0.0088	0.0188	0.0061	0.0115	0.173
15	rs56026137	64911604	1.26	0.135727966888585	3.2	0.326850259155197	0.233226630323203	0.746803208346867	0.1285	0.0757	0.004	0.0012	0.0192	0.0015	0.0019	0.0122	0.1538	0.0136	0.0179	0.0065	0.0869	0.0145	0.0049	6e-04	0.0012	0.1128	0.1077	0.0075	0.0075	0.0088	0.0188	0.0061	0.0115	0.1731
15	rs2899699	64912919	1.26	0.135727966888585	3.19	0.341098255896361	0.233311598857846	0.746501834763184	0.1285	0.0757	0.004	0.0012	0.0192	0.0015	0.0019	0.0122	0.1538	0.0136	0.0179	0.0065	0.0869	0.0145	0.0049	6e-04	0.0012	0.1128	0.1077	0.0075	0.0075	0.0088	0.0188	0.0061	0.0115	0.1731
15	rs599614	64913884	1.26	0.135727966888585	3.19	0.341098255896361	0.23335408955678	0.746200487783982	0.1285	0.0757	0.004	0.0012	0.0192	0.0015	0.0019	0.0122	0.1538	0.0136	0.0179	0.0065	0.0869	0.0145	0.0049	6e-04	0.0012	0.1128	0.1077	0.0075	0.0075	0.0088	0.0188	0.0061	0.0115	0.1731
15	rs77334345	64921765	1.26	0.135727966888585	3.2	0.326850259155197	0.232547499520906	0.74379067096567	0.1285	0.0756	0.0039	0.0012	0.0192	0.0015	0.0019	0.0122	0.1539	0.0136	0.0179	0.0065	0.087	0.0145	0.005	6e-04	0.0012	0.1125	0.1077	0.0076	0.0075	0.0088	0.0188	0.0061	0.0115	0.1731
15	rs16948148	64928101	1.26	0.135727966888585	3.21	0.313017210102667	0.232971827628249	0.744844755888054	0.1284	0.0756	0.0039	0.0012	0.0192	0.0015	0.0019	0.0122	0.1539	0.0136	0.018	0.0066	0.0871	0.0145	0.005	6e-04	0.0012	0.1123	0.1077	0.0076	0.0075	0.0088	0.0188	0.0061	0.0115	0.1731
15	rs78323762	64931155	1.26	0.135727966888585	3.21	0.313017210102667	0.233099209679964	0.744694152320757	0.1284	0.0756	0.0039	0.0012	0.0192	0.0015	0.0019	0.0122	0.154	0.0136	0.018	0.0066	0.0872	0.0145	0.005	6e-04	0.0012	0.1122	0.1077	0.0076	0.0075	0.0088	0.0188	0.0061	0.0115	0.1731
15	rs4777499	64933982	1.26	0.135727966888585	3.2	0.326850259155197	0.230812238387405	0.741984429402902	0.1284	0.0756	0.0039	0.0012	0.0192	0.0015	0.0019	0.0122	0.154	0.0136	0.018	0.0066	0.0872	0.0145	0.0051	6e-04	0.0012	0.112	0.1077	0.0076	0.0075	0.0088	0.0189	0.0061	0.0115	0.1732
15	rs17800976	64948794	1.26	0.135727966888585	3.24	0.273955600409011	0.219359839509541	0.69729596159852	0.1282	0.0761	0.0039	0.0012	0.0193	0.0015	0.0019	0.0122	0.1537	0.0136	0.018	0.0067	0.0876	0.0145	0.0051	6e-04	0.0012	0.111	0.1075	0.0076	0.0076	0.0088	0.0194	0.0061	0.0115	0.1734
15	rs12442470	64952719	1.26	0.135727966888585	3.27	0.2384362992664	0.222575146491969	0.687367899464906	0.1281	0.0762	0.0039	0.0012	0.0193	0.0015	0.0019	0.0122	0.1536	0.0136	0.0179	0.0067	0.0877	0.0144	0.0051	6e-04	0.0012	0.1106	0.1076	0.0076	0.0076	0.0088	0.0195	0.0061	0.0115	0.1735
15	rs10851737	64957098	1.26	0.135727966888585	3.27	0.2384362992664	0.240207795928912	0.678209516103464	0.128	0.0762	0.0039	0.0012	0.0194	0.0015	0.0019	0.0122	0.1535	0.0137	0.0179	0.0067	0.0877	0.0144	0.0051	6e-04	0.0012	0.1104	0.1076	0.0076	0.0076	0.009	0.0196	0.0061	0.0115	0.1734
15	rs35337754	64957587	1.26	0.135727966888585	3.27	0.2384362992664	0.243110345913759	0.676882394263811	0.128	0.0762	0.0039	0.0012	0.0194	0.0015	0.0019	0.0122	0.1535	0.0137	0.0179	0.0067	0.0877	0.0144	0.0051	6e-04	0.0012	0.1104	0.1076	0.0076	0.0076	0.009	0.0196	0.0061	0.0115	0.1734
15	rs11633399	64962630	1.26	0.135727966888585	3.27	0.2384362992664	0.253753979735256	0.691661179569384	0.1281	0.0762	0.004	0.0012	0.0194	0.0015	0.0019	0.0121	0.1533	0.0137	0.0179	0.0067	0.0879	0.0144	0.0051	6e-04	0.0012	0.1104	0.1076	0.0076	0.0076	0.009	0.0196	0.0061	0.0113	0.1735
15	rs11631564	64973611	1.26	0.135727966888585	3.28	0.227357389834261	0.25384298512934	0.687663793789816	0.1282	0.076	0.004	0.0012	0.0194	0.0015	0.0019	0.0121	0.1532	0.0137	0.0179	0.0067	0.088	0.0144	0.0052	6e-04	0.0011	0.1106	0.1075	0.0076	0.0076	0.009	0.0196	0.0061	0.0113	0.1734
15	rs1133357	64987570	1.26	0.135727966888585	3.28	0.227357389834261	0.240985698491251	0.69655395532931	0.1284	0.0758	0.004	0.0011	0.0194	0.0015	0.0019	0.012	0.1529	0.0137	0.018	0.0068	0.0883	0.0144	0.0053	6e-04	0.0011	0.1108	0.1073	0.0076	0.0076	0.0089	0.0196	0.0061	0.0113	0.1733
15	rs16948191	64989935	1.26	0.135727966888585	3.27	0.2384362992664	0.241331878037124	0.696405575395928	0.1284	0.0757	0.004	0.0011	0.0194	0.0015	0.0019	0.012	0.1529	0.0137	0.018	0.0068	0.0883	0.0144	0.0053	6e-04	0.0011	0.1108	0.1073	0.0076	0.0076	0.0089	0.0196	0.0061	0.0113	0.1733
15	rs75663969	64999109	1.26	0.135727966888585	3.28	0.227357389834261	0.243936952024686	0.701751721258801	0.1284	0.0756	0.004	0.0011	0.0194	0.0015	0.0019	0.012	0.1529	0.0137	0.018	0.0069	0.0883	0.0144	0.0053	6e-04	0.0011	0.1108	0.1072	0.0076	0.0076	0.0089	0.0196	0.0062	0.0113	0.1733
15	rs76081121	65003285	1.26	0.135727966888585	3.27	0.2384362992664	0.244896003335126	0.705618519733475	0.1284	0.0756	0.004	0.0011	0.0194	0.0015	0.0019	0.012	0.1528	0.0137	0.018	0.0069	0.0883	0.0144	0.0053	6e-04	0.0011	0.1108	0.1072	0.0076	0.0076	0.0089	0.0196	0.0062	0.0113	0.1733
15	rs117333366	65005918	1.26	0.135727966888585	3.28	0.227357389834261	0.245551088260889	0.707702609675619	0.1284	0.0755	0.004	0.0011	0.0194	0.0015	0.0019	0.012	0.1528	0.0137	0.018	0.0069	0.0883	0.0144	0.0053	6e-04	0.0011	0.1109	0.1072	0.0076	0.0076	0.0089	0.0196	0.0062	0.0113	0.1733
15	rs75375566	65013458	1.26	0.135727966888585	3.29	0.21664916022799	0.247873422349497	0.714559975966336	0.1285	0.0754	0.004	0.0011	0.0194	0.0015	0.0019	0.012	0.1528	0.0137	0.018	0.007	0.0883	0.0144	0.0053	6e-04	0.0011	0.1109	0.1072	0.0076	0.0076	0.0089	0.0196	0.0062	0.0113	0.1733
15	rs62024013	65018424	1.26	0.135727966888585	3.3	0.2063056077908	0.253709483434051	0.733568077595156	0.1285	0.0752	0.004	0.0011	0.0195	0.0015	0.0019	0.012	0.1527	0.0137	0.018	0.0071	0.0883	0.0145	0.0054	6e-04	0.0011	0.1109	0.1071	0.0076	0.0076	0.009	0.0196	0.0063	0.0113	0.1733
15	rs11071808	65019721	1.26	0.135727966888585	3.3	0.2063056077908	0.251888807014653	0.736120809772558	0.129	0.0751	0.004	0.0011	0.0195	0.0015	0.0019	0.012	0.1522	0.0137	0.018	0.0071	0.0883	0.0145	0.0054	6e-04	0.0011	0.1109	0.1071	0.0076	0.0076	0.009	0.0196	0.0063	0.0113	0.1732
15	rs79229162	65019978	1.26	0.135727966888585	3.29	0.21664916022799	0.252066118339555	0.736271031231233	0.129	0.0751	0.004	0.0011	0.0195	0.0015	0.0019	0.012	0.1522	0.0137	0.018	0.0071	0.0883	0.0145	0.0054	6e-04	0.0011	0.1109	0.1071	0.0076	0.0076	0.009	0.0196	0.0063	0.0113	0.1732
15	rs6494488	65024204	1.26	0.135727966888585	3.29	0.21664916022799	0.25500160710782	0.745447236799092	0.129	0.075	0.004	0.0011	0.0195	0.0015	0.0019	0.012	0.1522	0.0137	0.018	0.0072	0.0884	0.0145	0.0054	6e-04	0.0011	0.111	0.1071	0.0076	0.0076	0.009	0.0196	0.0064	0.0113	0.1732
15	rs4075081	65035120	1.25	0.154769873779188	3.29	0.21664916022799	0.245201589948561	0.726071397443368	0.129	0.0751	0.0041	0.0011	0.0195	0.0015	0.0019	0.012	0.1514	0.0137	0.018	0.0073	0.0886	0.0147	0.0055	6e-04	0.0012	0.1112	0.1072	0.0077	0.0076	0.009	0.0197	0.0063	0.0113	0.1727
15	rs77262761	65049357	1.25	0.154769873779188	3.3	0.2063056077908	0.244198306248726	0.724873509272312	0.129	0.0751	0.0041	0.0011	0.0195	0.0015	0.0018	0.012	0.1513	0.0137	0.0179	0.0074	0.0886	0.0147	0.0055	6e-04	0.0012	0.1112	0.1072	0.0077	0.0076	0.009	0.0197	0.0063	0.0112	0.1726
15	rs72744744	65054533	1.25	0.154769873779188	3.29	0.21664916022799	0.243719274427067	0.724274729374287	0.129	0.0751	0.0041	0.0011	0.0195	0.0015	0.0018	0.012	0.1513	0.0137	0.0179	0.0074	0.0886	0.0147	0.0055	6e-04	0.0012	0.1112	0.1072	0.0077	0.0076	0.009	0.0197	0.0063	0.0112	0.1726
15	rs35393200	65056529	1.25	0.154769873779188	3.29	0.21664916022799	0.244111171070793	0.724873509272312	0.129	0.0751	0.0041	0.0011	0.0195	0.0015	0.0018	0.012	0.1513	0.0137	0.0179	0.0074	0.0886	0.0147	0.0055	6e-04	0.0012	0.1112	0.1072	0.0077	0.0076	0.009	0.0197	0.0063	0.0112	0.1726
15	rs78122985	65063311	1.25	0.154769873779188	3.29	0.21664916022799	0.244983292422617	0.726071397443368	0.129	0.0751	0.0041	0.0011	0.0196	0.0015	0.0018	0.012	0.1513	0.0137	0.0178	0.0074	0.0886	0.0147	0.0055	6e-04	0.0012	0.1112	0.1072	0.0077	0.0076	0.009	0.0197	0.0063	0.0112	0.1726
15	rs4777561	65064585	1.25	0.154769873779188	3.29	0.21664916022799	0.244939645741471	0.726071397443368	0.129	0.0751	0.0041	0.0011	0.0196	0.0015	0.0018	0.012	0.1513	0.0137	0.0178	0.0074	0.0886	0.0147	0.0055	6e-04	0.0012	0.1112	0.1072	0.0077	0.0076	0.009	0.0197	0.0063	0.0112	0.1726
15	rs11637380	65073786	1.25	0.154769873779188	3.31	0.196320630125924	0.239646839870005	0.720534841019551	0.1291	0.0752	0.0041	0.0011	0.0196	0.0015	0.0018	0.0121	0.1512	0.0137	0.0178	0.0074	0.0887	0.0147	0.0055	6e-04	0.0012	0.1111	0.1072	0.0077	0.0076	0.009	0.0197	0.0063	0.0112	0.1727
15	rs12441457	65082082	1.25	0.154769873779188	3.31	0.196320630125924	0.240207795928912	0.720086343063295	0.1291	0.0752	0.0041	0.0011	0.0196	0.0015	0.0018	0.0121	0.1512	0.0137	0.0178	0.0074	0.0886	0.0147	0.0055	6e-04	0.0012	0.1112	0.1072	0.0077	0.0076	0.009	0.0197	0.0063	0.0112	0.1726
15	rs75683816	65083786	1.25	0.154769873779188	3.32	0.186688027238402	0.23424738462141	0.719936857516093	0.1291	0.0752	0.0041	0.0011	0.0196	0.0015	0.0018	0.0121	0.1511	0.0137	0.0178	0.0074	0.0887	0.0147	0.0055	6e-04	0.0012	0.1104	0.1071	0.0077	0.0076	0.009	0.0197	0.0063	0.0112	0.1735
15	rs11071812	65083912	1.25	0.154769873779188	3.32	0.186688027238402	0.233949409528613	0.719936857516093	0.1291	0.0752	0.0041	0.0011	0.0196	0.0015	0.0018	0.0121	0.1511	0.0137	0.0178	0.0074	0.0887	0.0147	0.0055	6e-04	0.0012	0.1103	0.1071	0.0077	0.0076	0.009	0.0197	0.0063	0.0112	0.1735
15	rs1466581	65094192	1.25	0.154769873779188	3.32	0.186688027238402	0.301105223111364	0.750421762708175	0.1285	0.0755	0.0041	0.0011	0.0196	0.0015	0.0018	0.012	0.1508	0.0137	0.0178	0.0074	0.0885	0.0146	0.0056	6e-04	0.0012	0.1099	0.1075	0.0077	0.0077	0.0093	0.0197	0.0063	0.0113	0.1738
15	rs2414854	65099946	1.25	0.154769873779188	3.32	0.186688027238402	0.294026241850596	0.74604982427432	0.128	0.0756	0.0042	0.0011	0.0196	0.0016	0.0018	0.0121	0.1507	0.0137	0.0179	0.0074	0.089	0.0146	0.0056	7e-04	0.0012	0.1095	0.1073	0.0078	0.0078	0.0094	0.0196	0.0064	0.0113	0.1737
15	rs7176023	65101007	1.25	0.154769873779188	3.31	0.196320630125924	0.282914727663843	0.748310474967442	0.128	0.0755	0.0043	0.0012	0.0195	0.0016	0.0018	0.0121	0.1508	0.0138	0.0179	0.0075	0.089	0.0145	0.0057	7e-04	0.0013	0.1087	0.1074	0.0078	0.0078	0.0094	0.0196	0.0064	0.0113	0.1738
15	rs17802279	65108504	1.24	0.175701215111077	3.31	0.196320630125924	0.228705826909253	0.691809331261264	0.1252	0.0756	0.0049	0.0018	0.0197	0.0024	0.0024	0.0123	0.1486	0.0146	0.0179	0.0092	0.0884	0.0145	0.007	0.0016	0.0021	0.107	0.1054	0.008	0.0081	0.0097	0.0198	0.0074	0.0126	0.1711
15	rs55945924	65110391	1.24	0.175701215111077	3.31	0.196320630125924	0.211838443472894	0.67835701055769	0.125	0.0757	0.0049	0.0019	0.0198	0.0024	0.0024	0.0124	0.1484	0.0146	0.0179	0.0092	0.0882	0.0145	0.007	0.0016	0.0021	0.1075	0.1049	0.0081	0.0081	0.0097	0.0198	0.0076	0.0126	0.171
15	rs3825803	65112468	1.24	0.175701215111077	3.31	0.196320630125924	0.193240320412106	0.696850736520847	0.1247	0.0759	0.0049	0.0019	0.0197	0.0025	0.0025	0.0125	0.1485	0.0146	0.0178	0.0093	0.0881	0.0146	0.0072	0.0017	0.0022	0.108	0.1042	0.0081	0.0082	0.0096	0.0198	0.0078	0.0127	0.1704
15	rs118062397	65113687	1.24	0.175701215111077	3.27	0.2384362992664	0.193049302590922	0.680275101212964	0.1245	0.076	0.0049	0.002	0.0197	0.0026	0.0025	0.0126	0.1485	0.0146	0.0178	0.0093	0.0881	0.0146	0.0074	0.0017	0.0022	0.1081	0.1039	0.0081	0.0082	0.0096	0.0198	0.0078	0.0128	0.1702
15	rs8031690	65114484	1.24	0.175701215111077	3.26	0.249891789602986	0.197431318022976	0.695070476126187	0.1245	0.076	0.0049	0.002	0.0197	0.0026	0.0025	0.0126	0.1485	0.0146	0.0178	0.0093	0.0881	0.0146	0.0074	0.0017	0.0022	0.1082	0.1039	0.0081	0.0082	0.0096	0.0198	0.0078	0.0128	0.1702
15	rs35204896	65114833	1.24	0.175701215111077	3.23	0.286575202599778	0.195118004122875	0.690772419754148	0.1245	0.0761	0.0049	0.002	0.0196	0.0026	0.0025	0.0126	0.1485	0.0146	0.0178	0.0093	0.0881	0.0146	0.0074	0.0017	0.0022	0.1082	0.1039	0.0081	0.0082	0.0096	0.0198	0.0078	0.0128	0.1701
15	rs4777615	65124367	1.24	0.175701215111077	3.21	0.313017210102667	0.208232665284528	0.692253829260998	0.1244	0.0763	0.0049	0.002	0.0196	0.0026	0.0026	0.0126	0.1486	0.0147	0.0178	0.0093	0.088	0.0146	0.0074	0.0018	0.0022	0.1081	0.1037	0.0081	0.0082	0.0097	0.0197	0.0077	0.0128	0.17
15	rs117537204	65131530	1.24	0.175701215111077	3.21	0.313017210102667	0.20285015459814	0.691216767438182	0.1243	0.0764	0.0049	0.002	0.0196	0.0026	0.0025	0.0126	0.1486	0.0146	0.0178	0.0093	0.088	0.0146	0.0074	0.0018	0.0022	0.1081	0.1036	0.0081	0.0082	0.0097	0.0197	0.0077	0.0129	0.17
15	rs35145019	65132946	1.24	0.175701215111077	3.21	0.313017210102667	0.204227740789905	0.691661179569384	0.1243	0.0764	0.0049	0.002	0.0196	0.0026	0.0025	0.0127	0.1487	0.0146	0.0178	0.0093	0.088	0.0146	0.0074	0.0018	0.0023	0.1081	0.1036	0.0081	0.0082	0.0097	0.0197	0.0077	0.0129	0.17
15	rs201633413	65134221	1.24	0.175701215111077	3.21	0.313017210102667	0.199215376444501	0.692550197016392	0.1242	0.0765	0.0049	0.002	0.0195	0.0025	0.0025	0.0127	0.1487	0.0146	0.0178	0.0093	0.0879	0.0146	0.0074	0.0018	0.0023	0.1082	0.1035	0.0081	0.0082	0.0097	0.0197	0.0077	0.0129	0.17
15	rs76447687	65137003	1.24	0.175701215111077	3.21	0.313017210102667	0.20285015459814	0.690031983603367	0.1242	0.0767	0.0049	0.002	0.0195	0.0025	0.0025	0.0128	0.1488	0.0146	0.0178	0.0094	0.088	0.0145	0.0073	0.0018	0.0023	0.1081	0.1035	0.0081	0.0082	0.0097	0.0196	0.0077	0.013	0.1699
15	rs76573859	65139080	1.24	0.175701215111077	3.21	0.313017210102667	0.203361212947096	0.686480389306903	0.1241	0.0768	0.0049	0.002	0.0195	0.0025	0.0025	0.0128	0.1488	0.0146	0.0178	0.0094	0.0881	0.0145	0.0073	0.0018	0.0023	0.1081	0.1034	0.0081	0.0081	0.0098	0.0196	0.0077	0.013	0.1699
15	rs28603258	65144445	1.24	0.175701215111077	3.21	0.313017210102667	0.211154679362152	0.698335068600394	0.1241	0.0769	0.0049	0.002	0.0195	0.0025	0.0025	0.0128	0.1489	0.0145	0.018	0.0094	0.0881	0.0145	0.0073	0.0018	0.0022	0.1081	0.1034	0.0081	0.0081	0.0098	0.0196	0.0077	0.013	0.1698
15	rs4776250	65145829	1.24	0.175701215111077	3.23	0.286575202599778	0.236595925180706	0.71829297141141	0.1241	0.0769	0.0049	0.002	0.0195	0.0025	0.0025	0.0128	0.1489	0.0145	0.018	0.0096	0.0881	0.0145	0.0073	0.0018	0.0022	0.1081	0.1033	0.0081	0.0081	0.0098	0.0196	0.0077	0.013	0.1698
15	rs832882	65150837	1.24	0.175701215111077	3.24	0.273955600409011	0.25335366653211	0.727419544256161	0.1239	0.0769	0.0049	0.002	0.0195	0.0025	0.0025	0.0129	0.149	0.0146	0.0179	0.0096	0.0882	0.0144	0.0073	0.0018	0.0023	0.1081	0.1036	0.0081	0.0081	0.0098	0.0196	0.0076	0.013	0.1695
15	rs12595292	65153690	1.24	0.175701215111077	3.24	0.273955600409011	0.237496059917024	0.680717912106832	0.124	0.0769	0.0049	0.002	0.0196	0.0026	0.0025	0.0129	0.1492	0.0146	0.0179	0.0096	0.0881	0.0144	0.0073	0.0018	0.0023	0.108	0.1036	0.0081	0.0081	0.0098	0.0195	0.0076	0.0132	0.1692
15	Affx-11851662	65157482	1.24	0.175701215111077	3.3	0.2063056077908	0.311096409690476	0.727419544256161	0.1239	0.0769	0.0049	0.0021	0.0197	0.0026	0.0025	0.0128	0.1491	0.0145	0.0178	0.0101	0.0882	0.0145	0.0073	0.0018	0.0024	0.1078	0.1036	0.0081	0.008	0.0098	0.0195	0.0076	0.0132	0.1688
15	rs77456635	65158047	1.24	0.175701215111077	3.3	0.2063056077908	0.307138407747111	0.718143568611712	0.124	0.0769	0.0049	0.0021	0.0197	0.0026	0.0025	0.0128	0.1492	0.0145	0.0178	0.0101	0.0881	0.0145	0.0073	0.0018	0.0024	0.1078	0.1036	0.0081	0.008	0.0098	0.0195	0.0076	0.0132	0.1688
15	rs8024351	65173001	1.24	0.175701215111077	3.3	0.2063056077908	0.294074423434729	0.704725759410998	0.1241	0.0769	0.0049	0.0022	0.0198	0.0026	0.0026	0.0129	0.1495	0.0145	0.0177	0.0102	0.0877	0.0145	0.0072	0.0019	0.0025	0.1076	0.1035	0.0081	0.0081	0.0097	0.0193	0.0075	0.0134	0.1688
15	rs1916138	65176648	1.24	0.175701215111077	3.3	0.2063056077908	0.294797651751113	0.722628649910296	0.1239	0.0769	0.0049	0.0022	0.0198	0.0026	0.0026	0.0128	0.1496	0.0145	0.0177	0.0102	0.0878	0.0145	0.0073	0.0019	0.0024	0.1077	0.1033	0.0081	0.0081	0.0097	0.0193	0.0075	0.0134	0.1688
15	rs113168916	65181556	1.24	0.175701215111077	3.3	0.2063056077908	0.287227187496585	0.695663782410449	0.1239	0.0769	0.0049	0.0022	0.0198	0.0026	0.0026	0.0128	0.1494	0.0145	0.0177	0.0102	0.0877	0.0145	0.0072	0.0019	0.0025	0.1077	0.1033	0.0081	0.0081	0.0097	0.0195	0.0075	0.0135	0.1689
15	rs1719271	65183801	1.24	0.175701215111077	3.31	0.196320630125924	0.285232479935683	0.679242130298441	0.1239	0.0769	0.0049	0.0022	0.0198	0.0026	0.0026	0.0128	0.1492	0.0145	0.0176	0.0102	0.0877	0.0145	0.0072	0.0019	0.0025	0.1076	0.1033	0.0081	0.0081	0.0097	0.0196	0.0075	0.0135	0.169
15	rs117717814	65183995	1.24	0.175701215111077	3.33	0.177401503992083	0.283150768662293	0.677472153218583	0.1239	0.0769	0.0049	0.0022	0.0198	0.0026	0.0026	0.0128	0.1492	0.0145	0.0176	0.0102	0.0877	0.0145	0.0072	0.0019	0.0025	0.1076	0.1033	0.0081	0.0081	0.0097	0.0196	0.0075	0.0135	0.169
15	rs111885895	65187533	1.24	0.175701215111077	3.35	0.159841057206343	0.264192244589239	0.651634595764713	0.1238	0.0773	0.0049	0.0022	0.0197	0.0026	0.0026	0.0128	0.1492	0.0145	0.0176	0.0102	0.0873	0.0146	0.0072	0.0019	0.0025	0.1076	0.1031	0.0081	0.0081	0.0097	0.0197	0.0075	0.0136	0.1689
15	rs1522745	65187857	1.24	0.175701215111077	3.35	0.159841057206343	0.263964867368834	0.648713184599272	0.1238	0.0774	0.0049	0.0022	0.0197	0.0026	0.0026	0.0128	0.1492	0.0145	0.0176	0.0102	0.0873	0.0146	0.0072	0.0019	0.0025	0.1076	0.103	0.0081	0.0081	0.0097	0.0197	0.0075	0.0136	0.1689
15	rs1684054	65191396	1.24	0.175701215111077	3.36	0.151554094423325	0.257058534489753	0.649151202791446	0.1238	0.0774	0.005	0.0022	0.0197	0.0026	0.0026	0.0128	0.1492	0.0145	0.0176	0.0102	0.0872	0.0146	0.0072	0.0019	0.0025	0.1077	0.103	0.0081	0.0081	0.0097	0.0198	0.0075	0.0135	0.1688
15	rs1684053	65191448	1.24	0.175701215111077	3.36	0.151554094423325	0.257058534489753	0.649005189130335	0.1238	0.0774	0.005	0.0022	0.0197	0.0026	0.0026	0.0128	0.1492	0.0145	0.0176	0.0102	0.0872	0.0146	0.0072	0.0019	0.0025	0.1077	0.103	0.0081	0.0081	0.0097	0.0198	0.0075	0.0135	0.1688
15	rs74679933	65195694	1.24	0.175701215111077	3.35	0.159841057206343	0.248488872641804	0.640549446196139	0.1238	0.0774	0.005	0.0022	0.0197	0.0026	0.0026	0.0128	0.1493	0.0145	0.0176	0.0102	0.0871	0.0146	0.0072	0.0019	0.0025	0.1077	0.1029	0.008	0.0081	0.0097	0.0198	0.0075	0.0133	0.1689
15	rs117637005	65199469	1.24	0.175701215111077	3.35	0.159841057206343	0.246557419523292	0.64389950814924	0.1238	0.0774	0.005	0.0022	0.0197	0.0026	0.0026	0.0128	0.1493	0.0145	0.0177	0.0102	0.0871	0.0146	0.0072	0.0019	0.0025	0.1077	0.1029	0.008	0.0081	0.0097	0.0198	0.0075	0.0133	0.1689
15	rs4287512	65210141	1.24	0.175701215111077	3.35	0.159841057206343	0.197431318022976	0.723975380510241	0.1232	0.0775	0.0053	0.0026	0.02	0.0028	0.0028	0.0128	0.1536	0.0143	0.0181	0.0101	0.0848	0.0138	0.0078	0.002	0.0028	0.1068	0.1005	0.0078	0.0083	0.0096	0.0198	0.0078	0.013	0.1695
15	rs79422026	65220760	1.24	0.175701215111077	3.34	0.168454672892635	0.190613803419848	0.718890651628385	0.123	0.0776	0.0053	0.0026	0.0199	0.0028	0.0028	0.0128	0.1543	0.0143	0.0182	0.0099	0.0843	0.0137	0.0079	0.002	0.0029	0.1069	0.1005	0.0078	0.0081	0.0095	0.0199	0.0078	0.013	0.1693
15	rs7168400	65222875	1.24	0.175701215111077	3.32	0.186688027238402	0.204503891766944	0.732367467936615	0.123	0.0777	0.0053	0.0027	0.0199	0.0029	0.0027	0.0128	0.1545	0.0143	0.0182	0.0099	0.0843	0.0137	0.0079	0.002	0.0029	0.1069	0.1004	0.0078	0.0081	0.0095	0.0199	0.0078	0.013	0.1693
15	rs117444875	65228460	1.24	0.175701215111077	3.32	0.186688027238402	0.202536019329577	0.756158928576399	0.1229	0.0774	0.0054	0.0027	0.0197	0.0028	0.0027	0.0128	0.1548	0.0143	0.0183	0.0099	0.0842	0.0136	0.008	0.0021	0.003	0.1071	0.1004	0.0077	0.0081	0.0095	0.0199	0.0078	0.013	0.1691
15	rs7183596	65229290	1.24	0.175701215111077	3.32	0.186688027238402	0.237925359440543	0.806373123774639	0.1227	0.077	0.0055	0.0027	0.0196	0.0028	0.0028	0.0127	0.1552	0.0142	0.0186	0.01	0.0842	0.0136	0.0081	0.0021	0.0031	0.1075	0.1003	0.0076	0.0081	0.0096	0.0198	0.0078	0.013	0.1689
15	rs75067533	65235157	1.23	0.19861485684188	3.31	0.196320630125924	0.186543986692467	0.791083833078627	0.1214	0.0765	0.0056	0.0026	0.0195	0.0025	0.0028	0.0126	0.1558	0.0138	0.0189	0.0092	0.0856	0.0135	0.0082	0.0022	0.0031	0.1102	0.0991	0.0074	0.0079	0.0093	0.02	0.0079	0.0128	0.1689
15	rs34988193	65235776	1.23	0.19861485684188	3.31	0.196320630125924	0.187932606134317	0.788490869520832	0.1213	0.0765	0.0056	0.0026	0.0195	0.0025	0.0027	0.0125	0.1559	0.0137	0.0189	0.0091	0.0858	0.0135	0.0083	0.0022	0.0031	0.1105	0.099	0.0073	0.0079	0.0093	0.0201	0.0079	0.0128	0.1689
15	rs17803901	65241701	1.23	0.19861485684188	3.3	0.2063056077908	0.185870578830573	0.720385334816398	0.121	0.0766	0.0055	0.0026	0.0194	0.0024	0.0027	0.0125	0.1563	0.0136	0.019	0.0089	0.0854	0.0135	0.0082	0.0022	0.0031	0.1112	0.0987	0.0073	0.0078	0.0092	0.0202	0.0079	0.0133	0.1689
15	rs11637964	65241735	1.23	0.19861485684188	3.3	0.2063056077908	0.186057496277526	0.720684354105279	0.121	0.0766	0.0055	0.0026	0.0194	0.0024	0.0027	0.0125	0.1563	0.0136	0.019	0.0089	0.0854	0.0135	0.0082	0.0022	0.0031	0.1112	0.0987	0.0073	0.0078	0.0092	0.0202	0.0079	0.0133	0.1689
15	rs34929860	65242485	1.23	0.19861485684188	3.29	0.21664916022799	0.190386381705193	0.72711990830154	0.121	0.0766	0.0055	0.0026	0.0194	0.0024	0.0027	0.0125	0.1564	0.0136	0.019	0.0089	0.0854	0.0135	0.0082	0.0022	0.0031	0.1112	0.0987	0.0073	0.0078	0.0092	0.0202	0.0079	0.0133	0.1689
15	rs4776654	65243351	1.23	0.19861485684188	3.26	0.249891789602986	0.191525044032989	0.733117798200957	0.121	0.0766	0.0055	0.0026	0.0194	0.0024	0.0027	0.0125	0.1564	0.0136	0.019	0.0089	0.0854	0.0135	0.0082	0.0022	0.0031	0.1111	0.0987	0.0072	0.0078	0.0092	0.0202	0.0079	0.0133	0.1689
15	rs72739241	65249996	1.23	0.19861485684188	3.26	0.249891789602986	0.19561790404603	0.739126518166851	0.121	0.0766	0.0055	0.0026	0.0193	0.0024	0.0027	0.0125	0.1565	0.0137	0.019	0.0089	0.0854	0.0135	0.0082	0.0022	0.0031	0.1113	0.0987	0.0072	0.0078	0.0092	0.0202	0.0079	0.0133	0.1688
15	rs72739245	65250554	1.23	0.19861485684188	3.25	0.261729658797372	0.195118004122875	0.736120809772558	0.121	0.0766	0.0055	0.0026	0.0193	0.0024	0.0027	0.0125	0.1565	0.0137	0.019	0.0089	0.0854	0.0135	0.0082	0.0022	0.0031	0.1113	0.0987	0.0072	0.0078	0.0092	0.0202	0.0079	0.0133	0.1688
15	rs11636409	65253579	1.23	0.19861485684188	3.25	0.261729658797372	0.200500866951862	0.739126518166851	0.121	0.0767	0.0055	0.0026	0.0193	0.0024	0.0027	0.0124	0.1565	0.0137	0.0189	0.0089	0.0855	0.0135	0.0081	0.0022	0.0031	0.1113	0.0987	0.0072	0.0078	0.0092	0.0202	0.0079	0.0133	0.1687
15	rs16948440	65255168	1.23	0.19861485684188	3.25	0.261729658797372	0.192591299998687	0.732067383249563	0.121	0.0768	0.0055	0.0026	0.0194	0.0025	0.0027	0.0124	0.1565	0.0137	0.019	0.0089	0.0854	0.0135	0.0081	0.0022	0.0031	0.1114	0.0986	0.0072	0.0078	0.0092	0.0202	0.0079	0.0133	0.1686
15	rs7322	65255704	1.23	0.19861485684188	3.25	0.261729658797372	0.190500073140265	0.726670505542486	0.121	0.0768	0.0056	0.0026	0.0194	0.0025	0.0027	0.0124	0.1565	0.0137	0.019	0.0088	0.0854	0.0135	0.0081	0.0022	0.0031	0.1114	0.0986	0.0072	0.0078	0.0092	0.0202	0.0079	0.0133	0.1686
15	rs28490016	65284392	1.23	0.19861485684188	3.24	0.273955600409011	0.206403188347246	0.698632020160294	0.1207	0.0768	0.0055	0.0026	0.0194	0.0025	0.0027	0.0124	0.1566	0.0138	0.019	0.0089	0.0856	0.0135	0.0078	0.0022	0.0033	0.1117	0.0986	0.0073	0.0077	0.0092	0.0202	0.008	0.0132	0.1685
15	rs61624137	65289127	1.23	0.19861485684188	3.23	0.286575202599778	0.203676072553467	0.708149379061391	0.1207	0.0768	0.0055	0.0026	0.0194	0.0025	0.0027	0.0124	0.1567	0.0138	0.019	0.0089	0.0856	0.0135	0.0078	0.0022	0.0033	0.1117	0.0986	0.0073	0.0077	0.0092	0.0202	0.008	0.0131	0.1683
15	rs72744625	65296751	1.22	0.223600634562227	3.23	0.286575202599778	0.220552219380913	0.768722994100177	0.1208	0.0769	0.0056	0.0026	0.0194	0.0025	0.0027	0.0123	0.1569	0.0138	0.019	0.0088	0.0856	0.0134	0.008	0.0023	0.0033	0.1116	0.0986	0.0072	0.0077	0.0094	0.0201	0.008	0.0132	0.1677
15	rs8035428	65300006	1.22	0.223600634562227	3.23	0.286575202599778	0.232038871879705	0.798567808534527	0.1208	0.077	0.0057	0.0025	0.0194	0.0025	0.0027	0.0123	0.1571	0.0138	0.019	0.0088	0.0854	0.0134	0.008	0.0023	0.0033	0.1116	0.0986	0.0072	0.0077	0.0094	0.0201	0.008	0.0132	0.1675
15	rs8029145	65311472	1.22	0.223600634562227	3.23	0.286575202599778	0.292774996865274	0.889346683417603	0.1208	0.0771	0.0057	0.0026	0.0194	0.0026	0.0028	0.0123	0.1573	0.0138	0.019	0.0088	0.0855	0.0134	0.0083	0.0023	0.0034	0.1116	0.0986	0.0072	0.0077	0.0096	0.0199	0.0081	0.0132	0.1665
15	rs76290592	65313299	1.22	0.223600634562227	3.22	0.299593947381755	0.291095119904598	0.881380229664394	0.1208	0.0771	0.0057	0.0026	0.0194	0.0026	0.0028	0.0123	0.1572	0.0138	0.019	0.0088	0.0855	0.0134	0.0083	0.0023	0.0034	0.1116	0.0986	0.0072	0.0077	0.0096	0.0199	0.0081	0.0132	0.1664
15	rs2946660	65316386	1.22	0.223600634562227	3.2	0.326850259155197	0.328522028141315	0.841152253970152	0.1207	0.0775	0.0057	0.0028	0.0194	0.0027	0.003	0.0121	0.1572	0.0136	0.0189	0.0084	0.0858	0.0135	0.0085	0.0024	0.0036	0.1115	0.0985	0.0072	0.0076	0.0096	0.02	0.0079	0.0135	0.1659
15	rs2919343	65318165	1.22	0.223600634562227	3.2	0.326850259155197	0.430368848471373	1.02030477257179	0.121	0.0775	0.0057	0.0028	0.0195	0.0026	0.0029	0.012	0.1573	0.0136	0.0187	0.0082	0.0853	0.0136	0.0086	0.0024	0.0036	0.1118	0.0983	0.0072	0.0075	0.0095	0.0198	0.0091	0.0137	0.1652
15	rs72729007	65319934	1.22	0.223600634562227	3.2	0.326850259155197	0.709269286899655	1.16443847499001	0.1217	0.0777	0.0057	0.0028	0.0195	0.0026	0.0029	0.0119	0.1577	0.0135	0.0186	0.0079	0.0841	0.0137	0.0088	0.0025	0.0035	0.1118	0.0984	0.0072	0.0075	0.0094	0.0198	0.0102	0.0139	0.1642
15	rs73473246	65320477	1.21	0.250745108472337	3.2	0.326850259155197	0.90264624312324	1.25226070229074	0.1219	0.0778	0.0057	0.0028	0.0196	0.0026	0.0029	0.0118	0.1578	0.0135	0.0185	0.0078	0.0838	0.0138	0.0088	0.0025	0.0034	0.1118	0.0984	0.0072	0.0075	0.0094	0.0198	0.0105	0.0139	0.1639
15	rs2946653	65331767	1.21	0.250745108472337	3.19	0.341098255896361	1.705921245454	1.38311679721485	0.1233	0.0787	0.0056	0.0026	0.0197	0.0026	0.0028	0.0117	0.1584	0.0136	0.0183	0.0075	0.0822	0.0138	0.0087	0.0025	0.0033	0.1107	0.0995	0.0073	0.0074	0.0091	0.0198	0.0118	0.0141	0.1623
15	rs66800537	65332472	1.21	0.250745108472337	3.19	0.341098255896361	1.74815620119491	1.37938676454198	0.1234	0.0787	0.0056	0.0026	0.0197	0.0026	0.0028	0.0117	0.1584	0.0136	0.0183	0.0075	0.0822	0.0138	0.0087	0.0025	0.0033	0.1106	0.0995	0.0073	0.0074	0.0091	0.0198	0.0118	0.0142	0.1623
15	rs9806512	65333150	1.21	0.250745108472337	3.2	0.326850259155197	1.75186891571224	1.3582252434021	0.1234	0.0787	0.0056	0.0026	0.0197	0.0026	0.0028	0.0117	0.1584	0.0136	0.0183	0.0075	0.0822	0.0138	0.0087	0.0025	0.0033	0.1106	0.0996	0.0073	0.0074	0.0091	0.0198	0.0118	0.0142	0.1622
15	rs80207335	65354892	1.21	0.250745108472337	3.2	0.326850259155197	2.78169732590797	1.43755733200958	0.124	0.079	0.0056	0.0026	0.0197	0.0026	0.0028	0.0117	0.1584	0.0136	0.0183	0.0073	0.0818	0.0138	0.0085	0.0026	0.0032	0.1101	0.1001	0.0073	0.0072	0.0089	0.0199	0.0127	0.0142	0.1614
15	rs75833994	65356786	1.21	0.250745108472337	3.19	0.341098255896361	2.90365399859951	1.4606262449723	0.124	0.079	0.0056	0.0026	0.0197	0.0026	0.0028	0.0117	0.1584	0.0136	0.0183	0.0073	0.0818	0.0138	0.0085	0.0026	0.0032	0.11	0.1002	0.0073	0.0072	0.0089	0.02	0.0128	0.0142	0.1613
15	rs36045000	65357558	1.21	0.250745108472337	3.18	0.355766254763284	2.94581918698199	1.45720489300202	0.1241	0.079	0.0056	0.0026	0.0197	0.0026	0.0028	0.0117	0.1584	0.0136	0.0183	0.0073	0.0818	0.0138	0.0085	0.0026	0.0032	0.11	0.1002	0.0073	0.0072	0.0089	0.02	0.0128	0.0142	0.1613
15	rs4238400	65363035	1.21	0.250745108472337	3.18	0.355766254763284	3.30933904972904	1.51399204853066	0.1242	0.0789	0.0056	0.0026	0.0197	0.0026	0.0027	0.0117	0.1585	0.0136	0.0183	0.0073	0.0819	0.0137	0.0084	0.0026	0.0032	0.1098	0.1004	0.0073	0.0071	0.0088	0.02	0.0131	0.0142	0.1612
15	rs2919358	65369395	1.2	0.280131383133392	3.18	0.355766254763284	4.57221012105022	1.62926365225263	0.124	0.079	0.0056	0.0026	0.0197	0.0026	0.0027	0.0118	0.1583	0.0136	0.0183	0.0073	0.082	0.0137	0.0084	0.0026	0.0032	0.1091	0.1006	0.0073	0.0071	0.0087	0.0204	0.0138	0.0142	0.1611
15	rs12901617	65370652	1.2	0.280131383133392	3.17	0.370859203571921	4.46713901285782	1.56264036848726	0.124	0.0789	0.0056	0.0026	0.0197	0.0026	0.0027	0.0119	0.1584	0.0136	0.0183	0.0072	0.0821	0.0137	0.0083	0.0026	0.0032	0.1087	0.1007	0.0073	0.0071	0.0087	0.0204	0.0137	0.0142	0.1612
15	rs17804968	65371376	1.2	0.280131383133392	3.17	0.370859203571921	4.41021399231319	1.53000894207361	0.1239	0.079	0.0056	0.0026	0.0197	0.0026	0.0027	0.0119	0.1585	0.0136	0.0183	0.0072	0.0821	0.0137	0.0083	0.0026	0.0032	0.1086	0.1007	0.0073	0.0071	0.0087	0.0204	0.0137	0.0142	0.1612
15	rs56222917	65375030	1.2	0.280131383133392	3.17	0.370859203571921	4.31653972682311	1.49405148369835	0.1237	0.0792	0.0056	0.0026	0.0198	0.0025	0.0026	0.0119	0.1585	0.0136	0.0183	0.0072	0.0821	0.0136	0.0083	0.0026	0.0032	0.1084	0.1008	0.0073	0.0071	0.0087	0.0205	0.0137	0.0143	0.1611
15	rs11071827	65380418	1.2	0.280131383133392	3.17	0.370859203571921	4.22490314634585	1.44711945452054	0.1235	0.0795	0.0056	0.0026	0.0198	0.0025	0.0026	0.012	0.1586	0.0136	0.0183	0.0072	0.0821	0.0136	0.0083	0.0026	0.0032	0.1081	0.101	0.0073	0.0072	0.0087	0.0205	0.0136	0.0143	0.161
15	rs78396917	65385304	1.2	0.280131383133392	3.17	0.370859203571921	4.0796186250353	1.39788363342521	0.1236	0.0796	0.0056	0.0026	0.0198	0.0025	0.0026	0.0121	0.1586	0.0137	0.0182	0.0072	0.082	0.0136	0.0082	0.0026	0.0032	0.1081	0.101	0.0073	0.0072	0.0087	0.0205	0.0135	0.0143	0.161
15	rs61751112	65411709	1.2	0.280131383133392	3.19	0.341098255896361	3.42646920316084	1.21251839744466	0.1238	0.0798	0.0056	0.0027	0.0199	0.0025	0.0026	0.0122	0.1587	0.0139	0.018	0.0072	0.0815	0.0137	0.008	0.0027	0.0032	0.1079	0.1011	0.0074	0.0072	0.0086	0.0207	0.0132	0.0143	0.161
15	rs12438475	65420321	1.2	0.280131383133392	3.19	0.341098255896361	3.27891035006052	1.17251003522211	0.1239	0.0799	0.0056	0.0027	0.0199	0.0025	0.0026	0.0122	0.1587	0.0139	0.018	0.0072	0.0814	0.0138	0.008	0.0027	0.0032	0.1079	0.1011	0.0074	0.0071	0.0086	0.0207	0.0131	0.0143	0.161
15	rs117656733	65436757	1.2	0.280131383133392	3.19	0.341098255896361	3.20852047929234	1.13208968685129	0.1239	0.0799	0.0056	0.0027	0.0199	0.0025	0.0026	0.0122	0.1587	0.0139	0.018	0.0072	0.0814	0.0138	0.008	0.0027	0.0032	0.1079	0.1011	0.0074	0.0071	0.0086	0.0207	0.013	0.0143	0.161
15	rs2414878	65478180	1.2	0.280131383133392	3.19	0.341098255896361	3.05384384759499	1.08786444800737	0.1239	0.08	0.0056	0.0028	0.0199	0.0025	0.0026	0.0123	0.1588	0.014	0.0179	0.0071	0.0814	0.0138	0.0079	0.0028	0.0032	0.1079	0.1011	0.0074	0.0071	0.0086	0.0207	0.0129	0.0142	0.1609
15	rs72729061	65479010	1.2	0.280131383133392	3.19	0.341098255896361	3.02373037298619	1.0708174435764	0.1239	0.08	0.0056	0.0028	0.0199	0.0025	0.0026	0.0123	0.1588	0.014	0.0179	0.0071	0.0814	0.0138	0.0079	0.0028	0.0032	0.1079	0.1011	0.0074	0.0071	0.0086	0.0207	0.0129	0.0142	0.1609
15	rs74638787	65480708	1.2	0.280131383133392	3.19	0.341098255896361	2.97834615530525	1.04526136983963	0.1239	0.08	0.0056	0.0028	0.0199	0.0025	0.0026	0.0123	0.1588	0.014	0.0179	0.0071	0.0814	0.0138	0.0079	0.0028	0.0032	0.1079	0.1011	0.0074	0.0071	0.0086	0.0207	0.0129	0.0142	0.1609
15	rs72729063	65487332	1.2	0.280131383133392	3.19	0.341098255896361	2.80564241309019	0.998502923481636	0.1241	0.0798	0.0056	0.0027	0.02	0.0025	0.0026	0.0123	0.1588	0.0141	0.0179	0.0071	0.0815	0.0139	0.0079	0.0029	0.0032	0.1077	0.1012	0.0074	0.0071	0.0086	0.0208	0.0128	0.0142	0.1607
15	rs938952	65489128	1.2	0.280131383133392	3.19	0.341098255896361	2.77024031864068	0.987636176182224	0.1241	0.0797	0.0056	0.0027	0.02	0.0025	0.0026	0.0123	0.1588	0.0141	0.0179	0.0071	0.0816	0.0139	0.0079	0.0029	0.0032	0.1077	0.1012	0.0074	0.0071	0.0086	0.0208	0.0128	0.0142	0.1607
15	rs756625	65493309	1.2	0.280131383133392	3.19	0.341098255896361	0.341265587590795	0.306465094689574	0.1242	0.0814	0.0057	0.0027	0.0201	0.0023	0.0026	0.0125	0.1593	0.0143	0.0179	0.0069	0.0807	0.0146	0.0071	0.0034	0.0031	0.1073	0.1028	0.0079	0.0073	0.0082	0.0206	0.0097	0.015	0.16
15	rs2073711	65494212	1.2	0.280131383133392	3.2	0.326850259155197	0.177862339696258	0.272826513887828	0.1247	0.0815	0.0058	0.0028	0.0204	0.0022	0.0026	0.0124	0.1601	0.0144	0.018	0.0069	0.0813	0.0147	0.007	0.0035	0.003	0.1067	0.1025	0.008	0.0073	0.0081	0.0205	0.009	0.0151	0.159
15	rs2585034	65496587	1.2	0.280131383133392	3.2	0.326850259155197	0.159191385698727	0.249919729101347	0.1247	0.0819	0.0059	0.0028	0.0204	0.0022	0.0026	0.0125	0.1604	0.0143	0.018	0.0069	0.0812	0.0147	0.0069	0.0036	0.0031	0.1067	0.1019	0.008	0.0074	0.0081	0.0206	0.0087	0.0153	0.1589
15	rs56146726	65504524	1.2	0.280131383133392	3.2	0.326850259155197	0.119101537157303	0.225481738887739	0.125	0.0819	0.0059	0.0027	0.0204	0.0022	0.0025	0.0125	0.1605	0.0144	0.0181	0.0069	0.0813	0.0146	0.0068	0.0036	0.003	0.1066	0.1017	0.008	0.0073	0.008	0.0205	0.0084	0.0154	0.1592
15	rs115464807	65509128	1.2	0.280131383133392	3.2	0.326850259155197	0.105385226751703	0.228969909277093	0.1251	0.0819	0.0059	0.0026	0.0204	0.0023	0.0025	0.0124	0.1606	0.0145	0.0182	0.0069	0.0813	0.0146	0.0068	0.0035	0.0029	0.1065	0.1016	0.008	0.0073	0.008	0.0205	0.0083	0.0154	0.1594
15	rs10851745	65510334	1.2	0.280131383133392	3.21	0.313017210102667	0.104721194126204	0.230391933645373	0.1251	0.082	0.006	0.0026	0.0204	0.0023	0.0025	0.0124	0.1606	0.0145	0.0182	0.0069	0.0811	0.0146	0.0068	0.0035	0.0029	0.1062	0.1015	0.008	0.0073	0.008	0.0205	0.0082	0.0154	0.1598
15	rs11071830	65510624	1.2	0.280131383133392	3.23	0.286575202599778	0.116450837799376	0.222768759221642	0.1248	0.0823	0.0059	0.0025	0.0205	0.0022	0.0024	0.0124	0.161	0.0146	0.0183	0.0069	0.0811	0.0146	0.0068	0.0036	0.0029	0.1065	0.1014	0.008	0.0073	0.0079	0.0205	0.008	0.0155	0.1594
15	rs28444654	65517620	1.2	0.280131383133392	3.25	0.261729658797372	0.100274829902119	0.216087116348396	0.1248	0.0826	0.0059	0.0024	0.0207	0.0021	0.0023	0.0123	0.1617	0.0147	0.0184	0.0068	0.0817	0.0148	0.0068	0.0037	0.0028	0.1062	0.1009	0.008	0.0074	0.0077	0.0203	0.0074	0.0154	0.1593
15	rs11630024	65531840	1.2	0.280131383133392	3.31	0.196320630125924	0.083107435523993	0.228205386790011	0.1252	0.0826	0.0059	0.0023	0.0209	0.0021	0.0022	0.0122	0.1619	0.0147	0.0185	0.0068	0.0822	0.0149	0.0068	0.0036	0.0027	0.1063	0.1006	0.008	0.0074	0.0077	0.0203	0.007	0.0153	0.1591
15	rs80035906	65540685	1.2	0.280131383133392	3.31	0.196320630125924	0.0806338297556452	0.234454778689623	0.1251	0.0827	0.006	0.0023	0.0209	0.002	0.0022	0.0122	0.162	0.0146	0.0185	0.0068	0.0826	0.015	0.0068	0.0036	0.0027	0.1064	0.1005	0.008	0.0074	0.0076	0.0202	0.0068	0.0152	0.1591
15	rs920688	65547599	1.2	0.280131383133392	3.34	0.168454672892635	0.0840733597636268	0.23456490302724	0.1252	0.0827	0.006	0.0023	0.021	0.002	0.0022	0.0122	0.1621	0.0146	0.0185	0.0068	0.0827	0.0151	0.0068	0.0036	0.0026	0.1065	0.1004	0.008	0.0074	0.0076	0.0202	0.0067	0.0151	0.1591
15	rs2304896	65553246	1.2	0.280131383133392	3.34	0.168454672892635	0.0735407587654112	0.219419599078099	0.1252	0.0827	0.006	0.0022	0.021	0.002	0.0023	0.0123	0.162	0.0146	0.0185	0.0068	0.0828	0.0151	0.0067	0.0036	0.0028	0.1064	0.1004	0.008	0.0074	0.0075	0.0203	0.0067	0.0151	0.1589
15	rs894494	65556442	1.2	0.280131383133392	3.34	0.168454672892635	0.0701409463693435	0.221146125014922	0.1253	0.0826	0.006	0.0022	0.021	0.002	0.0023	0.0123	0.162	0.0146	0.0185	0.0068	0.0829	0.0151	0.0067	0.0036	0.0028	0.1063	0.1004	0.008	0.0074	0.0075	0.0203	0.0067	0.0151	0.1588
15	rs72731304	65562281	1.2	0.280131383133392	3.36	0.151554094423325	0.0698742892994541	0.222227450416585	0.1252	0.0827	0.006	0.0022	0.021	0.002	0.0023	0.0123	0.1619	0.0146	0.0185	0.0067	0.0828	0.0151	0.0067	0.0036	0.0028	0.1064	0.1005	0.008	0.0074	0.0075	0.0203	0.0067	0.0151	0.1589
15	rs77215163	65570890	1.2	0.280131383133392	3.36	0.151554094423325	0.0693225760837818	0.223961150903986	0.1252	0.0828	0.006	0.0022	0.021	0.002	0.0023	0.0123	0.1619	0.0146	0.0185	0.0068	0.0826	0.0152	0.0067	0.0036	0.0028	0.1064	0.1006	0.008	0.0074	0.0075	0.0203	0.0067	0.0151	0.1588
15	rs2020176	65594283	1.2	0.280131383133392	3.36	0.151554094423325	0.0754628945791099	0.219096369421157	0.1251	0.0831	0.0059	0.0022	0.0211	0.002	0.0023	0.0124	0.1616	0.0147	0.0186	0.0068	0.0815	0.0155	0.0068	0.0037	0.0027	0.1065	0.1012	0.008	0.0074	0.0075	0.0206	0.0066	0.015	0.1584
15	rs680552	65596591	1.2	0.280131383133392	3.36	0.151554094423325	0.0763491900200454	0.226025617523983	0.1251	0.0831	0.0059	0.0022	0.0211	0.002	0.0023	0.0124	0.1615	0.0147	0.0185	0.0068	0.0814	0.0155	0.0068	0.0037	0.0027	0.1065	0.1012	0.008	0.0074	0.0075	0.0207	0.0066	0.015	0.1585
15	rs12907128	65621441	1.2	0.280131383133392	3.36	0.151554094423325	0.0805215085350984	0.225699239170223	0.1252	0.0832	0.0059	0.0023	0.0213	0.0021	0.0024	0.0123	0.1615	0.0147	0.0184	0.0067	0.0812	0.0155	0.0068	0.0038	0.0028	0.1063	0.1013	0.0081	0.0075	0.0075	0.0207	0.0066	0.0149	0.1581
15	rs11637113	65624712	1.2	0.280131383133392	3.36	0.151554094423325	0.0824218515698521	0.263177223189051	0.1251	0.0833	0.0059	0.0023	0.0213	0.0021	0.0024	0.0123	0.1614	0.0146	0.0184	0.0067	0.0812	0.0155	0.0068	0.0038	0.0029	0.106	0.1014	0.0081	0.0075	0.0075	0.0207	0.0065	0.0149	0.1581
15	rs8031618	65637575	1.2	0.280131383133392	3.36	0.151554094423325	0.102038945641638	0.18057607191165	0.1246	0.0805	0.0067	0.0038	0.0221	0.004	0.0034	0.0121	0.1616	0.0142	0.0185	0.0075	0.078	0.0155	0.0071	0.0055	0.0038	0.1024	0.0988	0.0089	0.0082	0.0079	0.0201	0.0069	0.0147	0.1599
15	rs78283266	65649833	1.2	0.280131383133392	3.36	0.151554094423325	0.0970061677953214	0.174355430990166	0.1243	0.0802	0.0067	0.0038	0.0221	0.0041	0.0034	0.0124	0.1617	0.0141	0.0185	0.0075	0.0778	0.0154	0.0071	0.0056	0.0039	0.1023	0.0986	0.009	0.0082	0.008	0.0201	0.007	0.0147	0.1602
15	rs575749	65652018	1.2	0.280131383133392	3.36	0.151554094423325	0.0907200850988227	0.168013964739432	0.1243	0.0801	0.0068	0.0038	0.0221	0.0042	0.0036	0.0124	0.1617	0.0141	0.0185	0.0075	0.0778	0.0154	0.0071	0.0056	0.0039	0.1022	0.0986	0.009	0.0082	0.008	0.0201	0.007	0.0147	0.1602
15	rs1442796	65652524	1.2	0.280131383133392	3.36	0.151554094423325	0.0907443139365336	0.167522000082148	0.1243	0.08	0.0068	0.0038	0.0221	0.0042	0.0036	0.0124	0.1616	0.0141	0.0185	0.0075	0.0778	0.0154	0.0071	0.0056	0.0039	0.1023	0.0986	0.009	0.0082	0.008	0.0201	0.007	0.0147	0.1603
15	rs558286	65654716	1.2	0.280131383133392	3.36	0.151554094423325	0.111011342905654	0.186360950243274	0.1241	0.0799	0.0068	0.004	0.0222	0.0044	0.0037	0.0122	0.1616	0.0138	0.0184	0.0075	0.077	0.0154	0.0072	0.0057	0.004	0.1032	0.0985	0.0091	0.0083	0.0079	0.0202	0.0068	0.0146	0.1602
15	rs620104	65655073	1.2	0.280131383133392	3.36	0.151554094423325	0.0988875875819983	0.185749077005445	0.124	0.0803	0.0069	0.004	0.0223	0.0044	0.0037	0.0122	0.1613	0.0138	0.0183	0.0075	0.0768	0.0155	0.0072	0.0056	0.004	0.103	0.0985	0.009	0.0083	0.0079	0.0205	0.0069	0.0145	0.1603
15	rs632556	65655627	1.2	0.280131383133392	3.36	0.151554094423325	0.0809488636178407	0.202612107960775	0.1235	0.0799	0.007	0.004	0.0224	0.0044	0.0037	0.0122	0.1614	0.0138	0.0183	0.0075	0.0764	0.0155	0.0073	0.0056	0.004	0.1036	0.0983	0.0089	0.0083	0.0079	0.0205	0.007	0.0145	0.1608
15	rs664573	65656764	1.2	0.280131383133392	3.36	0.151554094423325	0.0954722850269852	0.210641341207659	0.1231	0.0791	0.007	0.004	0.0225	0.0043	0.0037	0.0124	0.1612	0.0139	0.0183	0.0075	0.0763	0.0155	0.0073	0.0057	0.0041	0.1039	0.0982	0.0089	0.0083	0.0079	0.0204	0.0071	0.0145	0.1612
15	rs76370079	65657660	1.2	0.280131383133392	3.36	0.151554094423325	0.119849133312615	0.240314210332583	0.1228	0.0787	0.007	0.0041	0.0225	0.0043	0.0037	0.0123	0.1623	0.0139	0.0183	0.0076	0.0751	0.0155	0.0074	0.0058	0.0042	0.104	0.0982	0.0088	0.0083	0.008	0.0204	0.0072	0.0145	0.1614
15	rs73470883	65657927	1.2	0.280131383133392	3.36	0.151554094423325	0.120975892625724	0.251494699700036	0.1227	0.0784	0.0071	0.0042	0.0225	0.0043	0.0037	0.0122	0.1624	0.0139	0.0183	0.0077	0.0747	0.0154	0.0075	0.0058	0.0042	0.1043	0.0981	0.0088	0.0083	0.008	0.0205	0.0073	0.0144	0.1616
15	rs28422006	65661868	1.2	0.280131383133392	3.36	0.151554094423325	0.357935709002887	0.227659807517001	0.1219	0.0756	0.0074	0.0053	0.0225	0.0047	0.0038	0.0116	0.1629	0.0142	0.0182	0.008	0.0716	0.0151	0.0079	0.0056	0.0041	0.1055	0.0984	0.0087	0.0082	0.0085	0.0213	0.0078	0.0141	0.1637
15	rs28622089	65662485	1.2	0.280131383133392	3.36	0.151554094423325	0.390040204503201	0.259075095769488	0.122	0.0756	0.0075	0.0053	0.0225	0.0048	0.0038	0.0115	0.1625	0.0142	0.0182	0.008	0.0716	0.015	0.0079	0.0056	0.0041	0.1058	0.0986	0.0087	0.0082	0.0085	0.0211	0.0078	0.014	0.1638
15	rs76435153	65663920	1.2	0.280131383133392	3.36	0.151554094423325	0.424004178595491	0.26512132451297	0.1219	0.0751	0.0076	0.0054	0.0225	0.0048	0.0038	0.0114	0.1623	0.0142	0.0181	0.0082	0.0714	0.015	0.008	0.0056	0.0042	0.1063	0.0985	0.0087	0.0082	0.0085	0.0212	0.0078	0.014	0.1639
15	rs72625759	65668725	1.2	0.280131383133392	3.36	0.151554094423325	0.585948428723231	0.300023504892742	0.122	0.0735	0.0078	0.0057	0.0224	0.005	0.0038	0.0114	0.1625	0.0142	0.018	0.0083	0.0704	0.0147	0.0081	0.0055	0.0044	0.1068	0.0989	0.0086	0.008	0.0087	0.0214	0.0079	0.014	0.1646
15	rs10851748	65669655	1.2	0.280131383133392	3.37	0.143587140072381	0.612870817488476	0.314996462279819	0.1221	0.0732	0.0078	0.0058	0.0224	0.005	0.0038	0.0113	0.1623	0.0142	0.018	0.0083	0.0703	0.0147	0.0081	0.0055	0.0045	0.1068	0.099	0.0086	0.0079	0.0087	0.0215	0.008	0.014	0.1648
15	rs7167839	65672130	1.2	0.280131383133392	3.37	0.143587140072381	0.619339751993038	0.346321435366202	0.1225	0.0727	0.0079	0.0058	0.0224	0.005	0.0038	0.0112	0.1625	0.0143	0.018	0.0084	0.0698	0.0147	0.0081	0.0053	0.0044	0.1067	0.0992	0.0086	0.0079	0.0088	0.0215	0.0081	0.0139	0.1649
15	rs33918653	65676726	1.2	0.280131383133392	3.37	0.143587140072381	1.26107482665827	0.414039727461123	0.1214	0.0722	0.0082	0.0059	0.0222	0.0049	0.0038	0.0111	0.1628	0.0142	0.0179	0.0084	0.0691	0.0146	0.008	0.0062	0.0043	0.1064	0.1002	0.0086	0.0077	0.0088	0.022	0.0083	0.0136	0.1656
15	rs75957309	65678042	1.2	0.280131383133392	3.37	0.143587140072381	1.27210105997656	0.451913144428778	0.1212	0.0721	0.0082	0.0059	0.0222	0.0049	0.0038	0.011	0.1629	0.0142	0.0179	0.0085	0.0692	0.0145	0.0079	0.0062	0.0043	0.1064	0.1003	0.0085	0.0077	0.0089	0.0222	0.0083	0.0135	0.1655
15	rs62015032	65680070	1.2	0.280131383133392	3.37	0.143587140072381	1.29597431387124	0.484653299930758	0.121	0.0721	0.0083	0.0059	0.0222	0.0048	0.0038	0.0108	0.163	0.0142	0.0181	0.0085	0.0693	0.0145	0.0079	0.0061	0.0042	0.1064	0.1005	0.0084	0.0077	0.0089	0.0224	0.0084	0.0135	0.1655
15	rs11071842	65683659	1.2	0.280131383133392	3.36	0.151554094423325	1.39274693730177	0.428187232058917	0.1208	0.072	0.0083	0.006	0.0222	0.0047	0.0038	0.0107	0.1631	0.0142	0.0181	0.0085	0.0694	0.0145	0.008	0.006	0.0042	0.1063	0.1008	0.0082	0.0077	0.0089	0.0227	0.0085	0.0135	0.1654
15	rs2277583	65685695	1.2	0.280131383133392	3.36	0.151554094423325	1.39783010050289	0.436234219458286	0.121	0.0719	0.0083	0.0059	0.0221	0.0045	0.0037	0.0105	0.1631	0.0142	0.0182	0.0086	0.07	0.0144	0.008	0.0059	0.0042	0.1066	0.1006	0.0082	0.0077	0.0089	0.0228	0.0085	0.0136	0.1652
15	rs12442757	65689267	1.19	0.311838986457593	3.36	0.151554094423325	1.49620705333706	0.46921939749277	0.1209	0.0716	0.0084	0.006	0.0222	0.0044	0.0036	0.0105	0.1635	0.0142	0.0182	0.0087	0.0704	0.0143	0.0081	0.0059	0.0042	0.1068	0.0998	0.0081	0.0076	0.009	0.0228	0.0085	0.0137	0.1651
15	rs668850	65692270	1.18	0.345943801679723	3.36	0.151554094423325	0.687917291221097	0.33447320802936	0.1209	0.0716	0.0085	0.0053	0.0222	0.004	0.0035	0.0105	0.1614	0.014	0.0178	0.0085	0.0726	0.0146	0.008	0.0051	0.004	0.1083	0.1014	0.0078	0.008	0.0091	0.0236	0.0086	0.0138	0.1634
15	rs655436	65693022	1.18	0.345943801679723	3.36	0.151554094423325	0.448427500040699	0.292560589846934	0.1214	0.0711	0.0084	0.0051	0.0221	0.0039	0.0035	0.0107	0.1621	0.014	0.0179	0.0084	0.073	0.0146	0.008	0.0049	0.004	0.1084	0.1011	0.0077	0.008	0.0091	0.0237	0.0087	0.014	0.1628
15	rs588842	65695283	1.16	0.421630287221885	3.36	0.151554094423325	0.0850929350804719	0.16311716825127	0.1229	0.0715	0.0081	0.0044	0.0222	0.0038	0.0034	0.0106	0.1633	0.0139	0.018	0.0081	0.0762	0.0147	0.0074	0.0043	0.004	0.1071	0.1005	0.0076	0.0078	0.0086	0.0244	0.0084	0.0138	0.1621
15	rs11071843	65695431	1.16	0.421630287221885	3.36	0.151554094423325	0.0639033953465452	0.150059708613022	0.1232	0.0716	0.008	0.0042	0.0225	0.0037	0.0034	0.0107	0.1635	0.0138	0.018	0.008	0.0764	0.0147	0.0074	0.004	0.004	0.1069	0.1004	0.0076	0.0078	0.0086	0.0244	0.0083	0.0136	0.1619
15	rs78670734	65697478	1.16	0.421630287221885	3.36	0.151554094423325	0.0387024634141781	0.162922357765626	0.124	0.0719	0.008	0.0039	0.0225	0.0037	0.0032	0.0109	0.1641	0.0137	0.018	0.0079	0.0768	0.0148	0.0072	0.0037	0.0039	0.1057	0.1008	0.0074	0.0077	0.0086	0.0243	0.0084	0.0134	0.162
15	rs113546394	65697541	1.16	0.421630287221885	3.36	0.151554094423325	0.034071756779314	0.159043458968422	0.124	0.0719	0.008	0.0039	0.0225	0.0037	0.0032	0.0109	0.1641	0.0137	0.018	0.0079	0.0767	0.0151	0.0072	0.0037	0.0039	0.1057	0.1007	0.0074	0.0077	0.0086	0.0243	0.0084	0.0134	0.1621
15	rs631095	65708387	1.16	0.421630287221885	3.36	0.151554094423325	0.0430494718802407	0.190354815795888	0.1242	0.0725	0.0079	0.0038	0.0226	0.0037	0.0032	0.0106	0.1651	0.0135	0.0179	0.0078	0.0762	0.0148	0.0071	0.0035	0.0038	0.1063	0.1006	0.0073	0.0076	0.0085	0.024	0.0083	0.0134	0.1625
15	rs2289045	65714746	1.16	0.421630287221885	3.36	0.151554094423325	0.0496364838285618	0.195206015803662	0.1243	0.0724	0.0079	0.0038	0.0228	0.0037	0.0031	0.0106	0.1653	0.0136	0.018	0.0078	0.076	0.0148	0.0071	0.0035	0.0037	0.1067	0.1005	0.0073	0.0076	0.0085	0.0239	0.0082	0.0134	0.1626
15	rs67077161	65718292	1.15	0.46334549806667	3.36	0.151554094423325	0.0482936081750846	0.190971810947648	0.1243	0.0724	0.0079	0.0038	0.0228	0.0036	0.0031	0.0107	0.1653	0.0132	0.018	0.0078	0.0759	0.0148	0.0071	0.0035	0.0036	0.1067	0.1004	0.0075	0.0076	0.0085	0.0239	0.0084	0.0137	0.1626
15	rs600193	65729409	1.16	0.421630287221885	3.37	0.143587140072381	0.0419183034823819	0.158271656777745	0.1242	0.0721	0.0077	0.0037	0.0228	0.0036	0.0031	0.0107	0.1653	0.0133	0.018	0.0077	0.0762	0.0147	0.007	0.0034	0.0036	0.1066	0.1006	0.0077	0.0077	0.0084	0.0239	0.0085	0.0138	0.1626
15	rs74478299	65755257	1.16	0.421630287221885	3.37	0.143587140072381	0.0432573569054551	0.14666892629045	0.1243	0.0719	0.0076	0.0037	0.0229	0.0036	0.0031	0.0108	0.1653	0.0133	0.018	0.0076	0.0764	0.0146	0.007	0.0034	0.0036	0.1065	0.1007	0.0077	0.0077	0.0084	0.0239	0.0086	0.0139	0.1626
15	rs62015041	65764325	1.16	0.421630287221885	3.37	0.143587140072381	0.0438400787656263	0.144051042137703	0.1243	0.0719	0.0076	0.0037	0.0229	0.0036	0.0031	0.0108	0.1652	0.0133	0.018	0.0076	0.0764	0.0146	0.007	0.0034	0.0036	0.1064	0.1008	0.0077	0.0077	0.0084	0.0239	0.0086	0.0139	0.1625
15	rs78320127	65782821	1.16	0.421630287221885	3.37	0.143587140072381	0.0452512057695796	0.142284369371962	0.1243	0.0718	0.0076	0.0037	0.0229	0.0036	0.0031	0.0108	0.1652	0.0133	0.018	0.0075	0.0764	0.0146	0.0069	0.0035	0.0035	0.1064	0.1008	0.0077	0.0078	0.0084	0.0239	0.0087	0.0139	0.1625
15	rs352480	65800210	1.16	0.421630287221885	3.37	0.143587140072381	0.046975519946062	0.139695333273199	0.1243	0.0718	0.0076	0.0036	0.023	0.0036	0.0031	0.0108	0.1652	0.0133	0.018	0.0075	0.0764	0.0146	0.0069	0.0035	0.0035	0.1064	0.1009	0.0077	0.0078	0.0084	0.024	0.0087	0.014	0.1625
15	rs61744938	65804838	1.16	0.421630287221885	3.37	0.143587140072381	0.0466615945356355	0.139050785882114	0.1243	0.0718	0.0076	0.0036	0.023	0.0036	0.0031	0.0108	0.1653	0.0133	0.018	0.0075	0.0764	0.0146	0.0069	0.0035	0.0035	0.1064	0.1008	0.0077	0.0078	0.0084	0.024	0.0087	0.014	0.1625
15	rs74718834	65808910	1.16	0.421630287221885	3.37	0.143587140072381	0.0460845909300385	0.140156389972366	0.1243	0.0718	0.0076	0.0036	0.023	0.0036	0.0031	0.0108	0.1652	0.0133	0.018	0.0075	0.0764	0.0146	0.0069	0.0035	0.0035	0.1063	0.1008	0.0077	0.0078	0.0084	0.024	0.0087	0.014	0.1625
15	rs77021556	65809642	1.16	0.421630287221885	3.37	0.143587140072381	0.0458675349632749	0.140248667790305	0.1243	0.0718	0.0076	0.0036	0.023	0.0036	0.0031	0.0108	0.1652	0.0133	0.018	0.0075	0.0765	0.0146	0.0069	0.0035	0.0035	0.1063	0.1008	0.0077	0.0078	0.0084	0.024	0.0087	0.014	0.1625
15	rs429657	65813764	1.16	0.421630287221885	3.37	0.143587140072381	0.0460069910177673	0.140525634072531	0.1243	0.0718	0.0076	0.0036	0.023	0.0036	0.0031	0.0108	0.1652	0.0133	0.018	0.0075	0.0765	0.0146	0.0069	0.0035	0.0035	0.1063	0.1008	0.0077	0.0078	0.0084	0.024	0.0087	0.014	0.1625
15	rs919999	65847922	1.16	0.421630287221885	3.37	0.143587140072381	0.0395773054438728	0.153859779379064	0.124	0.07	0.0075	0.0037	0.0231	0.0038	0.0034	0.0109	0.1663	0.0133	0.0181	0.0074	0.0766	0.0146	0.0068	0.0037	0.0037	0.1059	0.1012	0.0078	0.0076	0.0085	0.0239	0.0088	0.0142	0.1624
15	rs2279854	65863917	1.15	0.46334549806667	3.37	0.143587140072381	0.0425327491611305	0.156828124956511	0.124	0.07	0.0075	0.0037	0.0231	0.0038	0.0034	0.0109	0.1663	0.0133	0.0181	0.0074	0.0766	0.0146	0.0068	0.0037	0.0037	0.1059	0.1012	0.0078	0.0076	0.0085	0.024	0.0088	0.0142	0.1624
15	rs78045750	65884553	1.15	0.46334549806667	3.37	0.143587140072381	0.0461467348336353	0.157693680167223	0.124	0.07	0.0075	0.0037	0.0231	0.0038	0.0034	0.0109	0.1662	0.0133	0.0181	0.0074	0.0765	0.0145	0.0068	0.0037	0.0036	0.1059	0.1012	0.0078	0.0077	0.0085	0.024	0.0088	0.0142	0.1623
15	rs79757744	65888223	1.15	0.46334549806667	3.37	0.143587140072381	0.0465989807002773	0.157020324167368	0.124	0.07	0.0075	0.0037	0.0231	0.0038	0.0034	0.0108	0.1662	0.0133	0.0181	0.0074	0.0765	0.0145	0.0068	0.0037	0.0036	0.1059	0.1012	0.0078	0.0077	0.0085	0.024	0.0088	0.0142	0.1623
15	rs17809330	65889250	1.15	0.46334549806667	3.37	0.143587140072381	0.0465989807002773	0.153097045109159	0.124	0.07	0.0075	0.0037	0.0231	0.0038	0.0034	0.0109	0.1662	0.0133	0.0181	0.0074	0.0765	0.0145	0.0068	0.0037	0.0036	0.1059	0.1012	0.0078	0.0077	0.0085	0.024	0.0088	0.0142	0.1623
15	rs28661781	65906467	1.15	0.46334549806667	3.37	0.143587140072381	0.0459914816944197	0.161658093231535	0.1241	0.0701	0.0075	0.0037	0.0231	0.0039	0.0034	0.0111	0.1663	0.0132	0.0181	0.0073	0.0766	0.0145	0.0068	0.0037	0.0036	0.1057	0.1011	0.0077	0.0077	0.0086	0.0238	0.0087	0.0142	0.1624
15	rs76702386	65912882	1.15	0.46334549806667	3.37	0.143587140072381	0.0500458482985441	0.173160180601383	0.124	0.0701	0.0075	0.0038	0.0231	0.0039	0.0034	0.0112	0.1664	0.0131	0.0181	0.0074	0.0766	0.0145	0.0068	0.0037	0.0036	0.1057	0.1011	0.0077	0.0077	0.0086	0.0238	0.0087	0.0142	0.1624
15	rs3743171	65916527	1.15	0.46334549806667	3.38	0.135933471893229	0.0512208339048671	0.178963540689277	0.124	0.0701	0.0075	0.0038	0.0231	0.0039	0.0034	0.0112	0.1664	0.0131	0.0181	0.0074	0.0766	0.0145	0.0068	0.0037	0.0036	0.1057	0.1011	0.0077	0.0077	0.0086	0.0238	0.0087	0.0142	0.1624
15	rs34363823	65917349	1.15	0.46334549806667	3.38	0.135933471893229	0.051521638885406	0.180172472046848	0.124	0.0701	0.0075	0.0038	0.0231	0.0039	0.0034	0.0112	0.1664	0.0131	0.0181	0.0074	0.0766	0.0145	0.0068	0.0037	0.0036	0.1057	0.1011	0.0077	0.0077	0.0086	0.0238	0.0087	0.0142	0.1625
15	rs35571449	65917355	1.15	0.46334549806667	3.38	0.135933471893229	0.051521638885406	0.180172472046848	0.124	0.0701	0.0075	0.0038	0.0231	0.0039	0.0034	0.0112	0.1664	0.0131	0.0181	0.0074	0.0766	0.0145	0.0068	0.0037	0.0036	0.1057	0.1011	0.0077	0.0077	0.0086	0.0238	0.0087	0.0142	0.1625
15	rs75345216	65924923	1.15	0.46334549806667	3.39	0.128586294370088	0.0517060474370264	0.178862923126059	0.124	0.0701	0.0075	0.0038	0.0231	0.0039	0.0034	0.0112	0.1664	0.0131	0.0181	0.0074	0.0766	0.0145	0.0068	0.0037	0.0036	0.1056	0.1012	0.0077	0.0077	0.0086	0.0238	0.0087	0.0142	0.1625
15	rs80200212	65935299	1.15	0.46334549806667	3.4	0.121538743628758	0.0506724302938522	0.182801415270337	0.1241	0.0701	0.0075	0.0038	0.0231	0.0039	0.0034	0.0111	0.1665	0.0131	0.0181	0.0074	0.0766	0.0145	0.0068	0.0037	0.0036	0.1053	0.1012	0.0077	0.0077	0.0086	0.0238	0.0087	0.0142	0.1625
15	rs55753331	65942119	1.15	0.46334549806667	3.4	0.121538743628758	0.0507221210934309	0.191074709385667	0.1243	0.0702	0.0075	0.0038	0.0232	0.0039	0.0034	0.0111	0.1666	0.0131	0.0181	0.0074	0.0767	0.0145	0.0068	0.0037	0.0036	0.1046	0.1013	0.0077	0.0078	0.0086	0.0237	0.0087	0.0142	0.1626
15	rs78020229	65967711	1.15	0.46334549806667	3.4	0.121538743628758	0.0441409781344683	0.196659018326756	0.1247	0.0702	0.0075	0.0038	0.0232	0.0039	0.0035	0.011	0.1666	0.0131	0.0182	0.0073	0.0768	0.0146	0.0069	0.0036	0.0036	0.1045	0.1014	0.0077	0.0078	0.0086	0.0236	0.0087	0.0142	0.1624
15	rs28444423	65982141	1.16	0.421630287221885	3.4	0.121538743628758	0.0411516470109287	0.212131683724632	0.1256	0.0702	0.0075	0.0038	0.0231	0.0039	0.0036	0.0109	0.1666	0.013	0.0183	0.0072	0.0769	0.0146	0.0069	0.0036	0.0036	0.1042	0.1014	0.0077	0.0078	0.0086	0.0234	0.0086	0.0141	0.1621
15	rs17810074	65994733	1.16	0.421630287221885	3.4	0.121538743628758	0.046100121573833	0.262606279024679	0.1265	0.0705	0.0076	0.0038	0.023	0.0039	0.0035	0.0106	0.1668	0.0129	0.0184	0.0072	0.0771	0.0145	0.007	0.0036	0.0036	0.1043	0.1015	0.0075	0.0078	0.0087	0.0232	0.0085	0.0134	0.1618
15	rs144912217	66001383	1.16	0.421630287221885	3.4	0.121538743628758	0.0423419092759923	0.244878633616197	0.1266	0.0705	0.0076	0.0038	0.023	0.004	0.0036	0.0106	0.1666	0.013	0.0184	0.0073	0.077	0.0144	0.007	0.0036	0.0037	0.1042	0.1016	0.0075	0.0079	0.0086	0.0233	0.0083	0.0133	0.1617
15	rs11636247	66002930	1.16	0.421630287221885	3.4	0.121538743628758	0.0424299162457522	0.24655537161981	0.1266	0.0705	0.0076	0.0038	0.023	0.004	0.0036	0.0106	0.1666	0.013	0.0184	0.0073	0.077	0.0144	0.007	0.0036	0.0037	0.1042	0.1016	0.0075	0.0079	0.0086	0.0233	0.0083	0.0133	0.1617
15	rs8042807	66012444	1.15	0.46334549806667	3.4	0.121538743628758	0.0406791868018438	0.256125040364968	0.1266	0.0705	0.0075	0.0038	0.023	0.004	0.0036	0.0106	0.1666	0.013	0.0184	0.0073	0.077	0.0144	0.007	0.0036	0.0037	0.1042	0.1016	0.0075	0.0079	0.0087	0.0233	0.0083	0.0133	0.1616
15	rs118111173	66013145	1.15	0.46334549806667	3.4	0.121538743628758	0.0345406981700402	0.242648660608635	0.1265	0.0705	0.0075	0.0038	0.023	0.004	0.0036	0.011	0.1665	0.0131	0.0184	0.0074	0.0769	0.0144	0.0071	0.0036	0.0037	0.1041	0.1016	0.0076	0.0079	0.0087	0.0233	0.0084	0.0134	0.1614
15	rs934542	66016176	1.15	0.46334549806667	3.4	0.121538743628758	0.0337574294630628	0.259188771051762	0.1266	0.0705	0.0075	0.0038	0.023	0.0039	0.0036	0.011	0.1666	0.0132	0.0184	0.0074	0.0768	0.0144	0.0071	0.0036	0.0037	0.1041	0.1017	0.0076	0.0076	0.0087	0.0233	0.0084	0.0134	0.1614
15	rs12902500	66016234	1.15	0.46334549806667	3.4	0.121538743628758	0.0368196471975329	0.254993235137525	0.1266	0.0705	0.0075	0.0038	0.0232	0.0039	0.0036	0.011	0.1666	0.0132	0.0184	0.0074	0.0768	0.0144	0.0071	0.0036	0.0036	0.1041	0.1017	0.0076	0.0076	0.0087	0.0233	0.0084	0.0133	0.1614
15	rs79317499	66035568	1.15	0.46334549806667	3.4	0.121538743628758	0.035117068040517	0.253185634953753	0.1266	0.0704	0.0075	0.0038	0.0231	0.0039	0.0036	0.011	0.1666	0.0132	0.0184	0.0075	0.0768	0.0145	0.0071	0.0036	0.0037	0.1041	0.1017	0.0076	0.0076	0.0087	0.0234	0.0084	0.0133	0.1614
15	rs116720964	66040575	1.15	0.46334549806667	3.4	0.121538743628758	0.0345406981700402	0.253637154796602	0.1266	0.0704	0.0075	0.0038	0.0231	0.0039	0.0036	0.011	0.1666	0.0132	0.0184	0.0075	0.0768	0.0145	0.0071	0.0036	0.0037	0.1041	0.1017	0.0076	0.0076	0.0087	0.0234	0.0084	0.0133	0.1614
15	rs117359251	66049885	1.15	0.46334549806667	3.4	0.121538743628758	0.0335822930017695	0.251945265711703	0.1266	0.0704	0.0075	0.0038	0.0231	0.0039	0.0036	0.011	0.1666	0.0132	0.0184	0.0075	0.0767	0.0145	0.0071	0.0036	0.0037	0.1041	0.1017	0.0076	0.0076	0.0087	0.0234	0.0084	0.0133	0.1614
15	rs74890395	66052091	1.15	0.46334549806667	3.4	0.121538743628758	0.0333580510438033	0.2516073173035	0.1266	0.0704	0.0075	0.0038	0.0231	0.0039	0.0036	0.011	0.1666	0.0132	0.0184	0.0075	0.0767	0.0145	0.0071	0.0036	0.0037	0.1041	0.1017	0.0076	0.0076	0.0087	0.0234	0.0084	0.0133	0.1614
15	rs62014410	66060883	1.15	0.46334549806667	3.38	0.135933471893229	0.0325569986301925	0.246443475904627	0.1266	0.0703	0.0075	0.0038	0.0231	0.0039	0.0036	0.011	0.1666	0.0132	0.0184	0.0075	0.0768	0.0146	0.007	0.0036	0.0036	0.1041	0.1017	0.0076	0.0076	0.0087	0.0234	0.0084	0.0133	0.1614
15	rs55742391	66061627	1.15	0.46334549806667	3.38	0.135933471893229	0.0323984190487059	0.246219732924627	0.1266	0.0703	0.0075	0.0038	0.0231	0.0039	0.0036	0.011	0.1666	0.0132	0.0184	0.0075	0.0768	0.0146	0.007	0.0036	0.0036	0.1041	0.1017	0.0076	0.0076	0.0087	0.0234	0.0084	0.0133	0.1614
15	rs17816071	66064421	1.15	0.46334549806667	3.38	0.135933471893229	0.0316136291750667	0.243762834060844	0.1266	0.0703	0.0075	0.0038	0.0231	0.0039	0.0036	0.011	0.1666	0.0133	0.0183	0.0074	0.0768	0.0146	0.007	0.0036	0.0036	0.1042	0.1017	0.0076	0.0076	0.0087	0.0234	0.0084	0.0133	0.1615
15	rs77737047	66089405	1.15	0.46334549806667	3.38	0.135933471893229	0.0282965632466178	0.19988926986268	0.127	0.0702	0.0075	0.0039	0.023	0.0039	0.0036	0.0109	0.1665	0.0132	0.0183	0.0075	0.077	0.0145	0.0071	0.0035	0.0036	0.1039	0.1018	0.0075	0.0076	0.0087	0.0235	0.0083	0.0132	0.1613
15	rs2660632	66115062	1.15	0.46334549806667	3.37	0.143587140072381	0.0311847643169895	0.211386077689229	0.1273	0.0702	0.0075	0.004	0.023	0.0039	0.0037	0.0108	0.1664	0.0131	0.0183	0.0075	0.0771	0.0145	0.0072	0.0035	0.0036	0.1037	0.1019	0.0075	0.0075	0.0086	0.0236	0.0083	0.0132	0.1612
15	rs75550918	66116154	1.15	0.46334549806667	3.37	0.143587140072381	0.0286077434468164	0.199262679447104	0.1273	0.0701	0.0075	0.0039	0.023	0.0039	0.0037	0.0108	0.1663	0.0131	0.0183	0.0075	0.0771	0.0145	0.0072	0.0035	0.0036	0.1037	0.102	0.0075	0.0075	0.0086	0.0236	0.0083	0.0132	0.1612
15	rs10851750	66121590	1.15	0.46334549806667	3.37	0.143587140072381	0.0251827380063274	0.218450379223358	0.1277	0.07	0.0075	0.0039	0.023	0.0039	0.0037	0.0108	0.1661	0.0132	0.0182	0.0075	0.0773	0.0146	0.0072	0.0035	0.0036	0.1035	0.1021	0.0074	0.0074	0.0087	0.0237	0.0083	0.0131	0.1612
15	rs72741299	66121744	1.15	0.46334549806667	3.37	0.143587140072381	0.0250606686870757	0.217052884243873	0.1277	0.07	0.0075	0.0039	0.023	0.0039	0.0037	0.0108	0.1661	0.0132	0.0182	0.0075	0.0773	0.0146	0.0072	0.0035	0.0036	0.1035	0.1021	0.0074	0.0074	0.0087	0.0237	0.0083	0.0131	0.1612
15	rs78865086	66126145	1.16	0.421630287221885	3.36	0.151554094423325	0.0231262469893103	0.236439561525388	0.1282	0.0696	0.0075	0.0039	0.023	0.0039	0.0036	0.0107	0.1664	0.0134	0.0183	0.0074	0.0779	0.0147	0.0071	0.0035	0.0036	0.1035	0.1016	0.0073	0.0072	0.0087	0.0234	0.0082	0.013	0.1614
15	rs75299108	66135517	1.16	0.421630287221885	3.35	0.159841057206343	0.0242973608319867	0.269483027978752	0.1289	0.069	0.0075	0.0039	0.0229	0.004	0.0036	0.0106	0.1669	0.0134	0.0184	0.0072	0.0788	0.0149	0.0071	0.0035	0.0036	0.1035	0.1014	0.007	0.007	0.0088	0.0232	0.0078	0.0127	0.1614
15	rs11634367	66136684	1.16	0.421630287221885	3.35	0.159841057206343	0.0268084826391788	0.292914676860687	0.129	0.069	0.0075	0.004	0.0229	0.004	0.0036	0.0106	0.1669	0.0134	0.0184	0.0071	0.0789	0.0149	0.0071	0.0034	0.0036	0.1035	0.1014	0.007	0.007	0.0088	0.0232	0.0078	0.0127	0.1615
15	rs12909265	66161723	1.16	0.421630287221885	3.35	0.159841057206343	0.0285185890630163	0.298004120633286	0.1291	0.0689	0.0075	0.004	0.0228	0.0041	0.0036	0.0105	0.1671	0.0134	0.0185	0.0071	0.0794	0.0149	0.0071	0.0033	0.0036	0.1034	0.1014	0.0069	0.0069	0.0089	0.0231	0.0077	0.0128	0.161
15	rs2660622	66171282	1.16	0.421630287221885	3.35	0.159841057206343	0.0302696083856701	0.301570504342006	0.1291	0.0689	0.0075	0.004	0.0228	0.0041	0.0037	0.0105	0.1672	0.0134	0.0185	0.0071	0.0796	0.015	0.0071	0.0033	0.0036	0.1034	0.1014	0.0069	0.0069	0.0089	0.023	0.0077	0.0128	0.1609
15	rs117150201	66181143	1.16	0.421630287221885	3.35	0.159841057206343	0.0323011008984632	0.305388652486261	0.1288	0.0687	0.0075	0.004	0.0228	0.0041	0.0036	0.0105	0.1672	0.0135	0.0186	0.0071	0.0797	0.015	0.0071	0.0032	0.0036	0.1036	0.1015	0.0068	0.0069	0.0089	0.023	0.0077	0.0128	0.1608
15	rs117163534	66193295	1.16	0.421630287221885	3.35	0.159841057206343	0.0327038612820274	0.305866931429557	0.1287	0.0686	0.0075	0.004	0.0228	0.0041	0.0036	0.0105	0.1673	0.0135	0.0186	0.0071	0.0798	0.015	0.0071	0.0032	0.0036	0.1036	0.1015	0.0068	0.0069	0.0089	0.0231	0.0077	0.0128	0.1607
15	rs16949087	66199495	1.16	0.421630287221885	3.35	0.159841057206343	0.0360400014287275	0.317533115843343	0.1286	0.0685	0.0075	0.004	0.0228	0.0041	0.0036	0.0105	0.1673	0.0135	0.0186	0.0071	0.0798	0.015	0.0071	0.0032	0.0036	0.1037	0.1016	0.0068	0.0069	0.0089	0.0231	0.0077	0.0127	0.1607
15	rs16949088	66200975	1.16	0.421630287221885	3.35	0.159841057206343	0.033870353197615	0.307782281988098	0.1287	0.0685	0.0075	0.004	0.0228	0.0041	0.0036	0.0106	0.167	0.0135	0.0186	0.0071	0.0799	0.015	0.0071	0.0032	0.0036	0.1036	0.1016	0.0068	0.0069	0.0089	0.0231	0.0077	0.0128	0.1607
15	rs333542	66205594	1.16	0.421630287221885	3.36	0.151554094423325	0.0310190926158407	0.314513973969726	0.1288	0.0685	0.0075	0.004	0.0228	0.0041	0.0036	0.0106	0.1662	0.0135	0.0187	0.0071	0.08	0.0151	0.0071	0.0032	0.0038	0.1035	0.1018	0.0068	0.0069	0.009	0.0233	0.0077	0.0128	0.1608
15	rs3803414	66206204	1.16	0.421630287221885	3.36	0.151554094423325	0.0302463944673456	0.308261677107082	0.1288	0.0685	0.0075	0.004	0.0228	0.0041	0.0037	0.0106	0.1662	0.0135	0.0187	0.0071	0.08	0.0151	0.0071	0.0032	0.0038	0.1035	0.1018	0.0068	0.0069	0.009	0.0232	0.0077	0.0128	0.1608
15	rs17238403	66215874	1.16	0.421630287221885	3.36	0.151554094423325	0.0271294730075573	0.290438796772111	0.1288	0.0684	0.0075	0.004	0.0227	0.0041	0.0037	0.0106	0.1662	0.0136	0.0188	0.0071	0.08	0.0152	0.0071	0.0032	0.0038	0.1034	0.1018	0.0068	0.0069	0.009	0.0232	0.0077	0.0127	0.1608
15	rs75299678	66217606	1.16	0.421630287221885	3.36	0.151554094423325	0.0267765327462569	0.290792103530093	0.1287	0.0684	0.0075	0.004	0.0227	0.0041	0.0037	0.0106	0.1661	0.0136	0.0188	0.0071	0.08	0.0152	0.0071	0.0032	0.0038	0.1034	0.1019	0.0068	0.0069	0.0091	0.0232	0.0077	0.0127	0.1608
15	rs17817198	66226298	1.16	0.421630287221885	3.36	0.151554094423325	0.025664931629488	0.28691292025268	0.1287	0.0683	0.0075	0.004	0.0227	0.0041	0.0037	0.0106	0.1661	0.0136	0.0188	0.0071	0.08	0.0153	0.0071	0.0032	0.0038	0.1034	0.1018	0.0068	0.0069	0.0091	0.0232	0.0077	0.0127	0.1607
15	rs75263089	66230422	1.16	0.421630287221885	3.37	0.143587140072381	0.024868257513821	0.288909309296894	0.1288	0.0683	0.0075	0.004	0.0227	0.0041	0.0037	0.0106	0.1661	0.0136	0.0189	0.007	0.08	0.0153	0.0071	0.0032	0.0038	0.1033	0.1017	0.0068	0.0069	0.0091	0.0232	0.0077	0.0128	0.1607
15	rs76276977	66230459	1.16	0.421630287221885	3.37	0.143587140072381	0.024868257513821	0.288909309296894	0.1288	0.0683	0.0075	0.004	0.0227	0.0041	0.0037	0.0106	0.1661	0.0136	0.0189	0.007	0.08	0.0153	0.0071	0.0032	0.0038	0.1033	0.1017	0.0068	0.0069	0.0091	0.0232	0.0077	0.0128	0.1607
15	rs77313576	66233309	1.16	0.421630287221885	3.37	0.143587140072381	0.0239514951039805	0.291263381897018	0.1288	0.0682	0.0075	0.004	0.0227	0.0041	0.0037	0.0106	0.1662	0.0136	0.0189	0.007	0.0801	0.0153	0.0071	0.0032	0.0038	0.1033	0.1017	0.0068	0.0068	0.0091	0.0232	0.0077	0.0128	0.1606
15	rs76774938	66233855	1.16	0.421630287221885	3.38	0.135933471893229	0.0238729381278062	0.293741383962787	0.1288	0.0682	0.0075	0.004	0.0227	0.0041	0.0038	0.0106	0.1662	0.0136	0.0189	0.007	0.0801	0.0153	0.0071	0.0032	0.0038	0.1033	0.1017	0.0068	0.0068	0.0091	0.0232	0.0077	0.0128	0.1606
15	rs72742828	66235634	1.16	0.421630287221885	3.37	0.143587140072381	0.0239023753195035	0.295278565456403	0.1287	0.0682	0.0075	0.004	0.0227	0.0041	0.0037	0.0106	0.1662	0.0136	0.0189	0.007	0.0801	0.0153	0.0071	0.0032	0.0038	0.1033	0.1017	0.0068	0.0069	0.0091	0.0232	0.0077	0.0128	0.1606
15	rs112614354	66236389	1.16	0.421630287221885	3.39	0.128586294370088	0.0240302371535942	0.294687054769864	0.1287	0.0682	0.0075	0.004	0.0227	0.0041	0.0037	0.0106	0.1662	0.0136	0.0189	0.007	0.0801	0.0153	0.0071	0.0032	0.0038	0.1033	0.1017	0.0068	0.0069	0.0091	0.0232	0.0077	0.0128	0.1606
15	rs78454651	66241656	1.16	0.421630287221885	3.39	0.128586294370088	0.0254076333712427	0.30503009024352	0.1286	0.0682	0.0075	0.004	0.0227	0.0041	0.0037	0.0107	0.1664	0.0136	0.019	0.0071	0.0802	0.0153	0.0072	0.0032	0.0039	0.1036	0.1018	0.0067	0.0069	0.0091	0.0231	0.0075	0.0128	0.1606
15	rs16949145	66250525	1.16	0.421630287221885	3.4	0.121538743628758	0.0288539339680527	0.32578808096915	0.1283	0.0682	0.0074	0.004	0.0228	0.0041	0.0038	0.0107	0.1666	0.0136	0.0191	0.0071	0.0803	0.0154	0.0072	0.0032	0.0039	0.1039	0.1018	0.0066	0.0069	0.009	0.0229	0.0073	0.0128	0.1605
15	rs72742833	66251953	1.16	0.421630287221885	3.4	0.121538743628758	0.0296930144528947	0.31825897866741	0.1282	0.0682	0.0074	0.004	0.0228	0.0041	0.0038	0.0107	0.1667	0.0135	0.0191	0.0071	0.0803	0.0154	0.0072	0.0032	0.0039	0.104	0.1019	0.0065	0.0069	0.009	0.0229	0.0072	0.0128	0.1605
15	rs7168215	66261730	1.16	0.421630287221885	3.4	0.121538743628758	0.033048342196764	0.32773945413176	0.1279	0.0681	0.0075	0.0039	0.0228	0.0041	0.0038	0.0108	0.1667	0.0135	0.0192	0.0071	0.0803	0.0154	0.0074	0.0032	0.004	0.1041	0.1019	0.0065	0.0069	0.009	0.0228	0.0071	0.0128	0.1604
15	rs56032745	66263688	1.16	0.421630287221885	3.4	0.121538743628758	0.0340213277874154	0.320197003853536	0.1279	0.068	0.0075	0.0039	0.0228	0.0042	0.0038	0.0108	0.1668	0.0136	0.0192	0.0071	0.0802	0.0154	0.0074	0.0032	0.004	0.1042	0.1019	0.0064	0.0069	0.0089	0.0227	0.007	0.0128	0.1604
15	rs2552183	66267107	1.16	0.421630287221885	3.39	0.128586294370088	0.0380858061609069	0.326885308073674	0.1278	0.0679	0.0075	0.004	0.0229	0.0042	0.0038	0.0108	0.1669	0.0136	0.0192	0.0071	0.0801	0.0154	0.0075	0.0032	0.004	0.1044	0.1019	0.0064	0.0069	0.0089	0.0227	0.007	0.0129	0.1603
15	rs17239712	66275391	1.16	0.421630287221885	3.39	0.128586294370088	0.0348857232036558	0.328838600465995	0.1277	0.0677	0.0074	0.0039	0.0229	0.0041	0.0039	0.0108	0.1675	0.0136	0.0192	0.007	0.0803	0.0153	0.0075	0.0032	0.004	0.1042	0.1018	0.0064	0.0068	0.0088	0.0224	0.007	0.0129	0.1603
15	rs116051360	66279680	1.16	0.421630287221885	3.4	0.121538743628758	0.0370598128713374	0.347065895349878	0.1275	0.0675	0.0074	0.0039	0.023	0.0041	0.004	0.0108	0.168	0.0136	0.0193	0.007	0.0805	0.0152	0.0076	0.0033	0.004	0.1042	0.1018	0.0064	0.0068	0.0087	0.0222	0.0069	0.013	0.1603
15	rs333572	66280985	1.16	0.421630287221885	3.4	0.121538743628758	0.0396893622108543	0.357285961179865	0.1275	0.0672	0.0074	0.0039	0.023	0.0041	0.004	0.0108	0.1682	0.0136	0.0193	0.007	0.0807	0.0152	0.0076	0.0033	0.004	0.1042	0.1018	0.0064	0.0068	0.0087	0.0221	0.0069	0.013	0.1602
15	rs79955167	66287444	1.16	0.421630287221885	3.4	0.121538743628758	0.0350526988447205	0.355035268164582	0.1271	0.0664	0.0076	0.0039	0.023	0.0042	0.004	0.011	0.1686	0.0133	0.0192	0.0071	0.0808	0.0152	0.0077	0.0034	0.0039	0.1041	0.1017	0.0065	0.0068	0.0086	0.0219	0.007	0.013	0.1609
15	rs4776275	66297011	1.16	0.421630287221885	3.4	0.121538743628758	0.033820132382521	0.351168625105529	0.1268	0.066	0.0075	0.0039	0.023	0.0042	0.004	0.011	0.1686	0.0133	0.0193	0.0071	0.081	0.0152	0.0077	0.0035	0.0038	0.1041	0.1018	0.0066	0.0068	0.0085	0.0218	0.007	0.0131	0.1611
15	rs56365122	66299051	1.16	0.421630287221885	3.4	0.121538743628758	0.0338075853021639	0.355285144548908	0.1267	0.0659	0.0075	0.0039	0.0229	0.0042	0.004	0.0111	0.1686	0.0133	0.0193	0.0071	0.0811	0.0152	0.0077	0.0035	0.0038	0.1041	0.1019	0.0066	0.0068	0.0085	0.0218	0.007	0.0131	0.1612
15	rs12592821	66309124	1.16	0.421630287221885	3.41	0.114783892697204	0.0320466152676126	0.355035268164582	0.1263	0.0654	0.0075	0.004	0.0228	0.0043	0.0039	0.0112	0.1687	0.0133	0.0193	0.0071	0.0814	0.0153	0.0077	0.0035	0.0038	0.1041	0.102	0.0067	0.0069	0.0085	0.0217	0.0071	0.0131	0.1614
15	rs34814882	66310621	1.16	0.421630287221885	3.41	0.114783892697204	0.0319741639526916	0.34483389775437	0.1262	0.0654	0.0075	0.004	0.0228	0.0043	0.0039	0.0112	0.1687	0.0133	0.0193	0.0071	0.0814	0.0153	0.0077	0.0035	0.0038	0.1041	0.102	0.0067	0.0069	0.0085	0.0217	0.007	0.0131	0.1614
15	rs72742883	66313550	1.16	0.421630287221885	3.41	0.114783892697204	0.033457584605875	0.341370173441047	0.1262	0.0654	0.0075	0.0041	0.0227	0.0043	0.0039	0.0112	0.1687	0.0133	0.0193	0.0071	0.0815	0.0153	0.0077	0.0035	0.0038	0.1041	0.1021	0.0067	0.0068	0.0085	0.0217	0.007	0.0132	0.1614
15	rs76048285	66314694	1.16	0.421630287221885	3.41	0.114783892697204	0.033532370763053	0.342235157200244	0.1261	0.0654	0.0075	0.0041	0.0227	0.0043	0.0039	0.0112	0.1686	0.0133	0.0193	0.0071	0.0815	0.0153	0.0077	0.0035	0.0038	0.1041	0.1021	0.0067	0.0068	0.0085	0.0217	0.007	0.0132	0.1614
15	rs17240324	66314828	1.16	0.421630287221885	3.41	0.114783892697204	0.0335074290869086	0.343595694495478	0.1261	0.0654	0.0075	0.0041	0.0227	0.0043	0.0039	0.0112	0.1686	0.0133	0.0193	0.0071	0.0815	0.0153	0.0077	0.0035	0.0038	0.1041	0.1021	0.0067	0.0068	0.0085	0.0217	0.007	0.0132	0.1614
15	rs73481666	66318401	1.16	0.421630287221885	3.41	0.114783892697204	0.0339709508759161	0.345453480844414	0.126	0.0654	0.0074	0.0041	0.0227	0.0043	0.0039	0.0112	0.1686	0.0134	0.0193	0.007	0.0817	0.0153	0.0077	0.0036	0.0038	0.1042	0.1022	0.0067	0.0068	0.0085	0.0217	0.007	0.0132	0.1613
15	rs74368114	66327823	1.16	0.421630287221885	3.41	0.114783892697204	0.0352202297069926	0.341493703791525	0.1256	0.0654	0.0073	0.0041	0.0224	0.0044	0.0039	0.0113	0.1689	0.0135	0.0194	0.0069	0.0822	0.0153	0.0077	0.0036	0.0038	0.1041	0.1024	0.0069	0.0068	0.0084	0.0216	0.0068	0.0132	0.1608
15	rs189155	66328481	1.16	0.421630287221885	3.42	0.108314757127468	0.0400127415673552	0.34644548006764	0.1257	0.0654	0.0073	0.0041	0.0224	0.0044	0.0039	0.0114	0.1689	0.0135	0.0194	0.0069	0.0822	0.0152	0.0078	0.0036	0.0038	0.1041	0.1024	0.0069	0.0068	0.0084	0.0216	0.0068	0.0132	0.1608
15	rs333593	66329929	1.16	0.421630287221885	3.42	0.108314757127468	0.0401821786653756	0.322745919414455	0.1259	0.0651	0.0073	0.0042	0.0223	0.0045	0.0039	0.0115	0.1686	0.0135	0.0194	0.007	0.0823	0.0151	0.0081	0.0037	0.004	0.1036	0.1018	0.0071	0.0069	0.0085	0.0216	0.007	0.0137	0.1603
15	rs333597	66335097	1.16	0.421630287221885	3.42	0.108314757127468	0.0317574990617905	0.332265036088405	0.1261	0.0646	0.0071	0.0043	0.0222	0.0046	0.0041	0.0115	0.1691	0.0136	0.0194	0.0071	0.0828	0.0152	0.008	0.0038	0.004	0.1029	0.1015	0.0073	0.007	0.0085	0.0214	0.007	0.0139	0.16
15	rs34967625	66338497	1.16	0.421630287221885	3.42	0.108314757127468	0.0299342324090148	0.330917699332554	0.1262	0.0642	0.0071	0.0044	0.0222	0.0047	0.0041	0.0115	0.1691	0.0138	0.0194	0.0071	0.0828	0.0152	0.008	0.0039	0.004	0.1026	0.1013	0.0073	0.0071	0.0085	0.0213	0.007	0.014	0.1601
15	rs333603	66339400	1.16	0.421630287221885	3.42	0.108314757127468	0.036289811095914	0.33742404712262	0.1261	0.064	0.0071	0.0044	0.0222	0.0047	0.0041	0.0115	0.1692	0.0138	0.0194	0.0071	0.0829	0.0152	0.0079	0.0039	0.004	0.1027	0.1013	0.0074	0.0071	0.0085	0.0213	0.007	0.014	0.1601
15	rs28524799	66339960	1.16	0.421630287221885	3.42	0.108314757127468	0.0380585577411121	0.343348208141248	0.1262	0.0639	0.0073	0.0044	0.0223	0.0047	0.004	0.0115	0.1693	0.0138	0.0193	0.0072	0.0829	0.0152	0.0078	0.004	0.0041	0.1028	0.1013	0.0074	0.0071	0.0085	0.0212	0.007	0.014	0.16
15	rs117941322	66341089	1.16	0.421630287221885	3.43	0.102124300974309	0.0320587016632849	0.310902321078217	0.1261	0.0638	0.0073	0.0044	0.0223	0.0047	0.004	0.0115	0.169	0.0138	0.0193	0.0071	0.0829	0.0152	0.0078	0.004	0.0041	0.1029	0.1011	0.0074	0.0071	0.0085	0.0213	0.007	0.014	0.1601
15	rs16949336	66344558	1.16	0.421630287221885	3.43	0.102124300974309	0.0297273899601005	0.303835793958286	0.1261	0.0637	0.0073	0.0044	0.0223	0.0047	0.0041	0.0115	0.1687	0.0138	0.0193	0.007	0.083	0.0152	0.0078	0.0039	0.0041	0.1031	0.101	0.0074	0.0071	0.0085	0.0214	0.007	0.014	0.1603
15	rs75996109	66347312	1.16	0.421630287221885	3.42	0.108314757127468	0.0284074226794088	0.300023504892742	0.1261	0.0637	0.0072	0.0045	0.0223	0.0048	0.0041	0.0115	0.1686	0.0138	0.0193	0.007	0.083	0.0152	0.0078	0.004	0.0042	0.103	0.1008	0.0074	0.0071	0.0085	0.0215	0.007	0.014	0.1604
15	rs12593044	66354857	1.16	0.421630287221885	3.42	0.108314757127468	0.0286970947456981	0.291852805246618	0.126	0.0633	0.0072	0.0046	0.0223	0.0048	0.0041	0.0115	0.168	0.0138	0.0193	0.0071	0.0835	0.0152	0.0078	0.004	0.0041	0.1032	0.1006	0.0075	0.0072	0.0085	0.0216	0.007	0.014	0.1606
15	rs1351033	66357425	1.16	0.421630287221885	3.42	0.108314757127468	0.0276269439579641	0.283633965185847	0.1259	0.0633	0.0072	0.0046	0.0223	0.0048	0.0041	0.0115	0.1679	0.0138	0.0193	0.0071	0.0837	0.0152	0.0078	0.004	0.0041	0.1032	0.1006	0.0076	0.0072	0.0085	0.0216	0.0071	0.014	0.1607
15	rs9783681	66359486	1.17	0.382518045708746	3.42	0.108314757127468	0.0371133299694173	0.260895773789267	0.123	0.0627	0.007	0.0049	0.022	0.0054	0.0046	0.0115	0.1662	0.0139	0.0192	0.0068	0.0847	0.0149	0.0073	0.0048	0.0042	0.1028	0.0979	0.0082	0.0078	0.0083	0.0223	0.0081	0.0145	0.1635
15	rs55781516	66359605	1.17	0.382518045708746	3.42	0.108314757127468	0.0255720912009296	0.249357999179389	0.1228	0.0628	0.0069	0.0049	0.0217	0.0054	0.0046	0.0115	0.1644	0.0138	0.0192	0.0069	0.0858	0.0149	0.0072	0.0049	0.0044	0.1034	0.0979	0.0084	0.0078	0.0082	0.0225	0.0082	0.0148	0.1635
15	rs11633172	66359710	1.17	0.382518045708746	3.42	0.108314757127468	0.0349627199441996	0.221902871744182	0.1223	0.0626	0.0069	0.0049	0.0215	0.0054	0.0046	0.0116	0.1638	0.0137	0.0192	0.0069	0.086	0.0148	0.0072	0.0048	0.0045	0.1034	0.098	0.0084	0.0078	0.0082	0.0227	0.0085	0.0151	0.1638
15	rs117195345	66360032	1.17	0.382518045708746	3.42	0.108314757127468	0.0348344576582059	0.206191285363233	0.1222	0.0621	0.0069	0.0048	0.0215	0.0055	0.0046	0.0117	0.163	0.0137	0.0191	0.0069	0.0865	0.0148	0.0073	0.0048	0.0045	0.1036	0.098	0.0083	0.008	0.0083	0.0228	0.0086	0.0152	0.164
15	rs8027897	66360224	1.17	0.382518045708746	3.42	0.108314757127468	0.0421662703455162	0.206508097723319	0.1222	0.0618	0.0069	0.0048	0.0214	0.0056	0.0046	0.0119	0.1624	0.0137	0.019	0.0069	0.087	0.0149	0.0073	0.0047	0.0046	0.1037	0.098	0.0082	0.0081	0.0083	0.0228	0.0087	0.0152	0.1641
15	rs11634825	66368503	1.17	0.382518045708746	3.42	0.108314757127468	0.0463023435208114	0.169295433701399	0.1209	0.0616	0.0067	0.0048	0.0213	0.0052	0.0048	0.0117	0.1583	0.0139	0.0189	0.0067	0.0908	0.015	0.0073	0.0045	0.0044	0.1056	0.0973	0.008	0.0085	0.0093	0.0228	0.0085	0.0153	0.1646
15	rs28650396	66382973	1.17	0.382518045708746	3.42	0.108314757127468	0.0510708752807571	0.164385434173065	0.1204	0.0615	0.0068	0.0048	0.0214	0.0051	0.0048	0.0117	0.1579	0.0138	0.0188	0.0067	0.0912	0.015	0.0073	0.0044	0.0043	0.1066	0.0972	0.008	0.0084	0.0095	0.0227	0.0084	0.0153	0.1646
15	rs12148647	66383667	1.17	0.382518045708746	3.42	0.108314757127468	0.0465364238999529	0.160494171036998	0.1205	0.0615	0.0067	0.0048	0.0214	0.0051	0.0048	0.0117	0.1579	0.0138	0.0188	0.0067	0.0912	0.015	0.0073	0.0044	0.0043	0.1067	0.0971	0.008	0.0084	0.0095	0.0228	0.0084	0.0153	0.1646
15	rs16949434	66384354	1.17	0.382518045708746	3.42	0.108314757127468	0.0448231436692814	0.161658093231535	0.1205	0.0615	0.0067	0.0048	0.0214	0.0051	0.0048	0.0117	0.1579	0.0138	0.0188	0.0067	0.0912	0.015	0.0074	0.0044	0.0043	0.1067	0.0971	0.008	0.0084	0.0095	0.0227	0.0084	0.0153	0.1646
15	rs17819714	66386798	1.17	0.382518045708746	3.42	0.108314757127468	0.0434211754756382	0.156924214096603	0.1205	0.0614	0.0068	0.0048	0.0214	0.0051	0.0048	0.0117	0.1579	0.0138	0.0188	0.0067	0.0912	0.015	0.0074	0.0044	0.0043	0.1068	0.097	0.008	0.0084	0.0095	0.0227	0.0084	0.0152	0.1646
15	rs11071858	66389156	1.17	0.382518045708746	3.42	0.108314757127468	0.0455124530204947	0.153192312773766	0.1205	0.0613	0.0068	0.0048	0.0214	0.0051	0.0048	0.0118	0.1579	0.0138	0.0188	0.0067	0.0914	0.0149	0.0074	0.0043	0.0043	0.1069	0.0969	0.008	0.0083	0.0096	0.0228	0.0084	0.0153	0.1645
15	Affx-11866070	66393276	1.18	0.345943801679723	3.42	0.108314757127468	0.0547170913841881	0.144797267381713	0.1203	0.0616	0.0068	0.0048	0.0213	0.0049	0.0047	0.0117	0.1576	0.0138	0.0188	0.0067	0.0915	0.015	0.0074	0.0042	0.0043	0.1067	0.0966	0.0079	0.0087	0.0095	0.0228	0.0084	0.0154	0.1652
15	rs36178748	66394721	1.18	0.345943801679723	3.42	0.108314757127468	0.0539190794404673	0.139418965422026	0.1203	0.0617	0.0068	0.0049	0.0213	0.0048	0.0047	0.0118	0.1574	0.0138	0.0187	0.0067	0.0915	0.015	0.0074	0.0042	0.0044	0.1065	0.0965	0.0078	0.0088	0.0094	0.0229	0.0084	0.0155	0.1658
15	rs4776729	66399197	1.18	0.345943801679723	3.42	0.108314757127468	0.0456203228859758	0.101972173918207	0.1205	0.0619	0.0067	0.0047	0.021	0.0046	0.0046	0.0119	0.157	0.0139	0.0186	0.0067	0.0916	0.0149	0.0074	0.0041	0.0044	0.1066	0.0963	0.0078	0.0089	0.0094	0.0232	0.0084	0.0156	0.1661
15	rs67053960	66400644	1.18	0.345943801679723	3.42	0.108314757127468	0.0405225316713841	0.0900659459725021	0.1205	0.0619	0.0067	0.0046	0.021	0.0046	0.0046	0.0119	0.157	0.0139	0.0186	0.0067	0.0917	0.0149	0.0074	0.004	0.0044	0.1066	0.0963	0.0078	0.0089	0.0094	0.0232	0.0084	0.0156	0.1661
15	rs4776732	66402599	1.18	0.345943801679723	3.42	0.108314757127468	0.0353753670849783	0.0799407688518191	0.1205	0.0621	0.0067	0.0046	0.021	0.0044	0.0045	0.012	0.1569	0.0139	0.0185	0.0067	0.0914	0.0148	0.0075	0.004	0.0044	0.1065	0.0966	0.0079	0.0088	0.0094	0.0233	0.0084	0.0156	0.1662
15	rs12441326	66404633	1.18	0.345943801679723	3.42	0.108314757127468	0.0271402194606775	0.060009941834155	0.1206	0.0622	0.0067	0.0044	0.021	0.0043	0.0044	0.0121	0.1568	0.0137	0.0185	0.0068	0.0915	0.0148	0.0075	0.0039	0.0044	0.1066	0.0968	0.008	0.009	0.0093	0.0234	0.0084	0.0157	0.1664
15	rs72744439	66408092	1.18	0.345943801679723	3.4	0.121538743628758	0.0151590051316909	0.0446899155450861	0.121	0.0625	0.0066	0.0041	0.021	0.0041	0.0044	0.0123	0.1565	0.0136	0.0184	0.0069	0.0913	0.0148	0.0073	0.0038	0.0042	0.1068	0.0971	0.0079	0.0091	0.0092	0.0234	0.0082	0.0155	0.1668
15	rs16949528	66411441	1.18	0.345943801679723	3.4	0.121538743628758	0.0110459136172762	0.0347483228224148	0.1213	0.0628	0.0066	0.0041	0.0211	0.004	0.0042	0.0125	0.1561	0.0136	0.0182	0.0069	0.0914	0.0147	0.0073	0.0036	0.0041	0.1071	0.0973	0.0078	0.0092	0.009	0.0234	0.008	0.0153	0.1671
15	rs2126699	66413890	1.18	0.345943801679723	3.4	0.121538743628758	0.00734549598495908	0.0231042878946298	0.1217	0.0627	0.0065	0.004	0.0214	0.0039	0.0041	0.013	0.1559	0.0137	0.0181	0.0069	0.0921	0.0146	0.0072	0.0036	0.0039	0.107	0.0976	0.0078	0.0091	0.0088	0.0232	0.0077	0.015	0.1671
15	rs78431447	66416183	1.19	0.311838986457593	3.4	0.121538743628758	0.010255614933458	0.0252009633961589	0.1212	0.0625	0.0064	0.0039	0.0216	0.0037	0.0039	0.0129	0.1571	0.0136	0.018	0.0069	0.0931	0.0145	0.0071	0.0034	0.0038	0.1074	0.098	0.0078	0.0091	0.0085	0.023	0.0075	0.0147	0.167
15	rs4776736	66416823	1.19	0.311838986457593	3.39	0.128586294370088	0.0112476351317296	0.0247128204185027	0.1212	0.0624	0.0064	0.0039	0.0217	0.0036	0.0039	0.0129	0.1575	0.0136	0.0179	0.0069	0.093	0.0145	0.007	0.0034	0.0037	0.1078	0.0982	0.0078	0.0091	0.0085	0.023	0.0075	0.0146	0.1669
15	rs17241929	66417844	1.19	0.311838986457593	3.4	0.121538743628758	0.0149208091758205	0.0252455647325569	0.121	0.0624	0.0065	0.0038	0.0217	0.0036	0.0038	0.0128	0.1575	0.0136	0.0179	0.0069	0.0932	0.0144	0.0069	0.0034	0.0034	0.1088	0.0986	0.0078	0.0091	0.0084	0.023	0.0072	0.0145	0.1667
15	rs74366425	66418299	1.19	0.311838986457593	3.37	0.143587140072381	0.0150465655671514	0.0234046407137424	0.121	0.0624	0.0064	0.0038	0.0217	0.0036	0.0037	0.013	0.1574	0.0136	0.0179	0.0068	0.0933	0.0144	0.0069	0.0033	0.0034	0.1091	0.0987	0.0078	0.009	0.0083	0.023	0.0072	0.0145	0.1665
15	rs71398249	66420969	1.2	0.280131383133392	3.37	0.143587140072381	0.0246969971119588	0.0327052416685985	0.1211	0.0624	0.0061	0.0035	0.0219	0.0035	0.0032	0.013	0.158	0.0137	0.0179	0.0067	0.0937	0.0144	0.0067	0.0031	0.0032	0.1095	0.0995	0.0078	0.009	0.0078	0.0231	0.0069	0.0143	0.1672
15	rs7166796	66426995	1.2	0.280131383133392	3.38	0.135933471893229	0.0617066191731887	0.0463271606423536	0.1209	0.0625	0.0058	0.0032	0.022	0.0033	0.0026	0.0131	0.1585	0.0137	0.0177	0.0063	0.0941	0.0143	0.0066	0.0029	0.0031	0.11	0.1002	0.0077	0.0089	0.0073	0.0229	0.0067	0.0142	0.1682
15	rs56891318	66430885	1.2	0.280131383133392	3.38	0.135933471893229	0.0527027172822018	0.0500445081939425	0.1209	0.0625	0.0058	0.0028	0.0221	0.0033	0.0025	0.0131	0.159	0.0137	0.0177	0.0063	0.0945	0.0143	0.0064	0.0028	0.003	0.1103	0.1006	0.0077	0.0088	0.0072	0.0228	0.0067	0.014	0.1682
15	rs11634278	66430963	1.2	0.280131383133392	3.36	0.151554094423325	0.0519245559462112	0.0481101441270902	0.121	0.0624	0.0058	0.0028	0.0221	0.0033	0.0025	0.0131	0.159	0.0137	0.0176	0.0063	0.0945	0.0143	0.0065	0.0028	0.003	0.1103	0.1006	0.0077	0.0087	0.0072	0.0228	0.0067	0.0139	0.1682
15	rs8025818	66431946	1.2	0.280131383133392	3.33	0.177401503992083	0.0546822321024157	0.0554067937494629	0.121	0.0623	0.0058	0.0028	0.0221	0.0034	0.0026	0.0128	0.1591	0.0136	0.0176	0.0063	0.0946	0.0143	0.0064	0.0027	0.003	0.1102	0.1007	0.0077	0.0087	0.0072	0.0229	0.0067	0.0139	0.1684
15	rs72744450	66432798	1.21	0.250745108472337	3.31	0.196320630125924	0.0570148922423566	0.0577211380326175	0.121	0.0621	0.0058	0.0027	0.0221	0.0034	0.0025	0.0128	0.1591	0.0136	0.0176	0.0063	0.0946	0.0143	0.0064	0.0027	0.0029	0.1101	0.1007	0.0077	0.0087	0.0072	0.0229	0.0067	0.0139	0.1687
15	rs997204	66433196	1.21	0.250745108472337	3.29	0.21664916022799	0.0581875050956461	0.0551521596853757	0.121	0.0621	0.0058	0.0027	0.0221	0.0034	0.0025	0.0128	0.1592	0.0137	0.0176	0.0063	0.0945	0.0144	0.0064	0.0027	0.0029	0.11	0.1008	0.0077	0.0087	0.0072	0.0229	0.0068	0.014	0.1688
15	rs34811858	66439763	1.21	0.250745108472337	3.29	0.21664916022799	0.0884131522624573	0.0781658893693271	0.1212	0.0618	0.0058	0.0025	0.0223	0.0033	0.0024	0.0128	0.1587	0.0136	0.0177	0.0061	0.0946	0.0141	0.0063	0.0025	0.0028	0.1098	0.1014	0.0077	0.0086	0.0071	0.023	0.0068	0.0139	0.1698
15	rs117933277	66440643	1.21	0.250745108472337	3.29	0.21664916022799	0.0941024304837636	0.0818067822017122	0.1212	0.0618	0.0057	0.0025	0.0224	0.0034	0.0024	0.0128	0.1587	0.0136	0.0177	0.0061	0.0946	0.0141	0.0063	0.0025	0.0028	0.1098	0.1015	0.0077	0.0085	0.0071	0.0231	0.0068	0.0139	0.1699
15	rs55850550	66441740	1.21	0.250745108472337	3.28	0.227357389834261	0.10024903031323	0.0936003114649581	0.1212	0.0618	0.0057	0.0025	0.0224	0.0034	0.0024	0.0128	0.1587	0.0136	0.0177	0.0061	0.0946	0.0141	0.0062	0.0025	0.0028	0.1098	0.1016	0.0077	0.0085	0.0071	0.0231	0.0068	0.0139	0.1701
15	rs77659626	66442784	1.21	0.250745108472337	3.28	0.227357389834261	0.106694303044738	0.0775778760165104	0.1212	0.0617	0.0057	0.0025	0.0224	0.0034	0.0024	0.0128	0.1586	0.0136	0.0177	0.006	0.0947	0.014	0.0062	0.0025	0.0028	0.1098	0.1017	0.0077	0.0085	0.0071	0.0231	0.0068	0.0139	0.1702
15	rs28701721	66443385	1.21	0.250745108472337	3.27	0.2384362992664	0.097893204643587	0.07655322193468	0.1215	0.0617	0.0057	0.0025	0.0224	0.0034	0.0023	0.0128	0.1585	0.0136	0.0177	0.006	0.0947	0.0141	0.0061	0.0025	0.0027	0.1098	0.1015	0.0077	0.0085	0.0071	0.0231	0.0068	0.0139	0.1701
15	rs28476597	66444891	1.22	0.223600634562227	3.27	0.2384362992664	0.117188213724341	0.107512540683026	0.1216	0.0616	0.0057	0.0025	0.0224	0.0032	0.0023	0.0126	0.159	0.0136	0.0177	0.006	0.0945	0.0141	0.0058	0.0024	0.0027	0.1102	0.1019	0.0078	0.0084	0.0071	0.0231	0.0068	0.0139	0.1699
15	rs7175598	66446021	1.22	0.223600634562227	3.27	0.2384362992664	0.118528409059281	0.186360950243274	0.1221	0.0618	0.0057	0.0025	0.0224	0.0031	0.0022	0.0126	0.1589	0.0136	0.0177	0.0059	0.0952	0.0141	0.0057	0.0023	0.0027	0.1103	0.1015	0.0078	0.0081	0.0071	0.0231	0.0068	0.0139	0.1696
15	rs78470492	66446529	1.22	0.223600634562227	3.27	0.2384362992664	0.112751214759458	0.179668409768573	0.1222	0.0618	0.0057	0.0025	0.0224	0.0031	0.0022	0.0126	0.1588	0.0136	0.0177	0.0059	0.0954	0.0142	0.0056	0.0024	0.0027	0.1103	0.1014	0.0078	0.008	0.0071	0.0231	0.0067	0.0139	0.1695
15	rs1477799	66447522	1.22	0.223600634562227	3.27	0.2384362992664	0.0598373999854882	0.176654286745598	0.1232	0.062	0.0058	0.0024	0.0222	0.0032	0.0022	0.0127	0.1584	0.0134	0.0178	0.0059	0.097	0.0144	0.0055	0.0025	0.0027	0.1104	0.1004	0.0078	0.0074	0.0073	0.0232	0.0066	0.0141	0.1685
15	rs77658006	66448560	1.24	0.175701215111077	3.27	0.2384362992664	0.0362502878404379	0.111635612519984	0.1238	0.0622	0.0061	0.0024	0.0216	0.0032	0.0023	0.013	0.1585	0.0134	0.0177	0.0059	0.0996	0.0147	0.0054	0.0026	0.0027	0.1094	0.098	0.0076	0.0073	0.0074	0.0251	0.0066	0.0141	0.166
15	rs11632456	66449364	1.24	0.175701215111077	3.27	0.2384362992664	0.0275616924269871	0.0742321627303153	0.1236	0.0628	0.0063	0.0025	0.0214	0.0031	0.0024	0.0132	0.1587	0.0134	0.0176	0.0059	0.1008	0.0148	0.0054	0.0028	0.0027	0.1088	0.0959	0.0076	0.0074	0.0074	0.0259	0.0066	0.0142	0.1655
15	rs77129652	66449429	1.24	0.175701215111077	3.27	0.2384362992664	0.0275725600844696	0.0773578385758807	0.1236	0.0628	0.0063	0.0024	0.0214	0.0031	0.0024	0.0132	0.1587	0.0134	0.0175	0.0059	0.1008	0.0148	0.0053	0.0028	0.0027	0.1088	0.0961	0.0076	0.0074	0.0074	0.026	0.0066	0.0142	0.1654
15	rs17255033	66451365	1.23	0.19861485684188	3.26	0.249891789602986	0.0291242088896627	0.0730110712971125	0.1231	0.0634	0.0062	0.0023	0.0213	0.0031	0.0023	0.0132	0.1591	0.0134	0.0175	0.0063	0.1016	0.0148	0.0053	0.0028	0.0028	0.1082	0.0955	0.0075	0.0075	0.0073	0.0263	0.0066	0.0145	0.1648
15	rs7163737	66452847	1.23	0.19861485684188	3.26	0.249891789602986	0.0289213358540493	0.0638857404064713	0.123	0.0634	0.0062	0.0023	0.0213	0.0031	0.0023	0.0132	0.1591	0.0134	0.0175	0.0063	0.1017	0.0148	0.0053	0.0028	0.0028	0.1082	0.0955	0.0075	0.0075	0.0073	0.0263	0.0066	0.0145	0.1649
15	rs61335305	66453074	1.23	0.19861485684188	3.25	0.261729658797372	0.0290451947785595	0.0652459086315517	0.123	0.0634	0.0062	0.0023	0.0213	0.0031	0.0023	0.0132	0.1591	0.0134	0.0175	0.0063	0.1017	0.0148	0.0053	0.0028	0.0028	0.1082	0.0955	0.0075	0.0075	0.0073	0.0263	0.0066	0.0145	0.1649
15	rs117637132	66453379	1.23	0.19861485684188	3.24	0.273955600409011	0.0300611342135024	0.0757520520348393	0.1229	0.0634	0.0062	0.0023	0.0213	0.0031	0.0023	0.0132	0.1591	0.0135	0.0175	0.0063	0.1017	0.0148	0.0053	0.0028	0.0028	0.1083	0.0955	0.0075	0.0075	0.0073	0.0263	0.0066	0.0145	0.1649
15	rs11635982	66456770	1.24	0.175701215111077	3.24	0.273955600409011	0.0327774661620664	0.0974293009109307	0.1228	0.0634	0.0062	0.0023	0.0213	0.0031	0.0023	0.0133	0.1588	0.0135	0.0175	0.0063	0.1018	0.0148	0.0053	0.0028	0.0028	0.1083	0.0956	0.0076	0.0075	0.0073	0.0263	0.0066	0.0145	0.1648
15	rs1545747	66457317	1.24	0.175701215111077	3.24	0.273955600409011	0.0383453386100844	0.103943731717175	0.1227	0.0634	0.0062	0.0023	0.0213	0.003	0.0023	0.0133	0.1587	0.0134	0.0174	0.0063	0.1022	0.0147	0.0053	0.0028	0.0028	0.1083	0.0954	0.0076	0.0075	0.0074	0.0264	0.0066	0.0145	0.1648
15	rs4776756	66461879	1.25	0.154769873779188	3.24	0.273955600409011	0.0684093826965316	0.055789691174824	0.1222	0.0644	0.0058	0.0024	0.0219	0.003	0.0024	0.0137	0.1559	0.0131	0.017	0.0066	0.1061	0.0146	0.0052	0.003	0.0031	0.1067	0.0913	0.0078	0.0076	0.0078	0.0271	0.0065	0.0149	0.1669
15	rs11633915	66464105	1.24	0.175701215111077	3.23	0.286575202599778	0.124247552244322	0.0449222099932158	0.1218	0.0649	0.0057	0.0024	0.0223	0.003	0.0024	0.0139	0.1544	0.0129	0.0167	0.0066	0.1078	0.0147	0.0052	0.0031	0.0033	0.1064	0.089	0.0079	0.0077	0.0078	0.0277	0.0064	0.015	0.168
15	rs2219738	66469757	1.24	0.175701215111077	3.21	0.313017210102667	0.144354163398015	0.027106308487739	0.1229	0.065	0.0056	0.0025	0.0223	0.003	0.0024	0.0139	0.1538	0.0128	0.0167	0.0067	0.1079	0.0143	0.0052	0.0031	0.0033	0.1065	0.0885	0.008	0.0078	0.0079	0.0278	0.0063	0.015	0.1678
15	rs72744476	66471394	1.24	0.175701215111077	3.21	0.313017210102667	0.141916867039964	0.0274766515836574	0.1231	0.0649	0.0056	0.0025	0.0223	0.003	0.0024	0.0139	0.1538	0.0128	0.0167	0.0068	0.1079	0.0143	0.0052	0.0031	0.0033	0.1064	0.0883	0.0079	0.0078	0.0079	0.0279	0.0064	0.015	0.1678
15	rs35740863	66473351	1.24	0.175701215111077	3.21	0.313017210102667	0.139535908321813	0.0222984157894186	0.1232	0.0649	0.0057	0.0026	0.0222	0.003	0.0024	0.0138	0.1538	0.0128	0.0167	0.0068	0.1079	0.0143	0.0052	0.0031	0.0033	0.1064	0.0881	0.0079	0.0078	0.0079	0.028	0.0064	0.015	0.1678
15	rs75363865	66476259	1.24	0.175701215111077	3.21	0.313017210102667	0.141757386711994	0.0223825980978101	0.1233	0.065	0.0057	0.0026	0.0223	0.003	0.0025	0.0138	0.1537	0.0128	0.0167	0.0068	0.108	0.0143	0.0052	0.0031	0.0032	0.1062	0.088	0.0079	0.0078	0.0078	0.028	0.0065	0.015	0.1677
15	rs72625767	66477446	1.24	0.175701215111077	3.21	0.313017210102667	0.141629879588321	0.0197250652650028	0.1233	0.0649	0.0057	0.0026	0.0222	0.003	0.0025	0.0138	0.1536	0.0128	0.0167	0.0068	0.108	0.0143	0.0052	0.0031	0.0032	0.1063	0.0879	0.0079	0.0078	0.0078	0.028	0.0065	0.0151	0.1677
15	rs7175296	66481349	1.24	0.175701215111077	3.21	0.313017210102667	0.142332017340733	0.0145937694185621	0.1233	0.0649	0.0057	0.0027	0.0222	0.003	0.0026	0.0138	0.1534	0.0128	0.0167	0.0068	0.108	0.0144	0.0053	0.0031	0.0033	0.1065	0.0877	0.0079	0.0078	0.0078	0.0281	0.0065	0.0151	0.1677
15	rs118056499	66485419	1.24	0.175701215111077	3.21	0.313017210102667	0.141980689170931	0.0159566419469224	0.1236	0.0649	0.0056	0.0027	0.0222	0.003	0.0026	0.0137	0.1533	0.0128	0.0167	0.0068	0.1081	0.0144	0.0053	0.0032	0.0033	0.1063	0.0874	0.0079	0.0079	0.0078	0.0282	0.0065	0.0151	0.1678
15	rs61658154	66485968	1.24	0.175701215111077	3.21	0.313017210102667	0.144354163398015	0.0167520334009652	0.1237	0.0649	0.0056	0.0027	0.0221	0.003	0.0026	0.0137	0.1533	0.0128	0.0167	0.0068	0.1081	0.0144	0.0052	0.0032	0.0033	0.1063	0.0874	0.0079	0.0078	0.0078	0.0282	0.0065	0.0151	0.1679
15	rs72744487	66487601	1.24	0.175701215111077	3.19	0.341098255896361	0.146295845561089	0.0178673698449994	0.1238	0.065	0.0056	0.0027	0.0221	0.003	0.0026	0.0137	0.1532	0.0128	0.0167	0.0068	0.1082	0.0144	0.0052	0.0032	0.0033	0.1062	0.0873	0.0079	0.0078	0.0078	0.0282	0.0065	0.0151	0.1679
15	rs11071869	66489681	1.24	0.175701215111077	3.19	0.341098255896361	0.149204472634502	0.0160639782731499	0.124	0.065	0.0056	0.0027	0.0221	0.003	0.0026	0.0137	0.1532	0.0128	0.0167	0.0068	0.1084	0.0144	0.0052	0.0032	0.0033	0.106	0.0873	0.0079	0.0078	0.0078	0.0282	0.0065	0.0151	0.1681
15	rs8026822	66492478	1.24	0.175701215111077	3.19	0.341098255896361	0.157183769263508	0.0173052840625233	0.1241	0.065	0.0056	0.0027	0.0221	0.0029	0.0026	0.0137	0.1531	0.0128	0.0167	0.0068	0.1086	0.0144	0.0052	0.0032	0.0033	0.1058	0.0872	0.0079	0.0078	0.0078	0.0282	0.0065	0.0151	0.1682
15	rs117343895	66496797	1.24	0.175701215111077	3.2	0.326850259155197	0.166108457428483	0.0155308614229182	0.1245	0.065	0.0055	0.0027	0.0221	0.0029	0.0026	0.0138	0.1534	0.0128	0.0166	0.0068	0.1091	0.0144	0.0052	0.0033	0.0033	0.1054	0.0864	0.0079	0.0078	0.0078	0.0281	0.0065	0.0151	0.1681
15	rs59864873	66498171	1.24	0.175701215111077	3.19	0.341098255896361	0.166248557657743	0.0143555612767348	0.1246	0.065	0.0055	0.0027	0.0221	0.0029	0.0026	0.0138	0.1534	0.0128	0.0165	0.0068	0.109	0.0145	0.0052	0.0033	0.0033	0.1054	0.0863	0.0079	0.0078	0.0078	0.0281	0.0064	0.0152	0.1681
15	rs7182566	66507578	1.24	0.175701215111077	3.2	0.326850259155197	0.220305223389725	0.0220467833097127	0.1269	0.065	0.0054	0.0027	0.0219	0.0027	0.0027	0.0141	0.1533	0.013	0.0159	0.0065	0.1097	0.0146	0.0051	0.0034	0.0036	0.1047	0.0848	0.0078	0.0078	0.0079	0.0277	0.0062	0.0153	0.1682
15	rs7183784	66514418	1.23	0.19861485684188	3.2	0.326850259155197	0.26061211226897	0.0237935319566994	0.1273	0.0652	0.0054	0.0026	0.0219	0.0026	0.0027	0.0143	0.1532	0.0131	0.0158	0.0065	0.1109	0.0146	0.005	0.0034	0.0035	0.1043	0.0843	0.0078	0.0077	0.0079	0.0277	0.0061	0.0154	0.1679
15	rs72746220	66514649	1.23	0.19861485684188	3.2	0.326850259155197	0.259394609926447	0.0240109040340978	0.1273	0.0652	0.0054	0.0026	0.0219	0.0026	0.0027	0.0143	0.1532	0.0131	0.0158	0.0065	0.1109	0.0147	0.005	0.0034	0.0035	0.1043	0.0843	0.0078	0.0077	0.0079	0.0277	0.0061	0.0154	0.1679
15	rs76284772	66516444	1.23	0.19861485684188	3.2	0.326850259155197	0.266471859185222	0.0268760456943843	0.1276	0.0652	0.0054	0.0025	0.0219	0.0026	0.0027	0.0143	0.1533	0.0132	0.0158	0.0065	0.1111	0.0146	0.005	0.0034	0.0035	0.104	0.0841	0.0078	0.0077	0.0079	0.0277	0.0061	0.0154	0.1679
15	rs28607261	66522223	1.23	0.19861485684188	3.2	0.326850259155197	0.292919226168549	0.0280365926626037	0.1281	0.0653	0.0054	0.0024	0.0218	0.0026	0.0026	0.0144	0.1534	0.0133	0.0158	0.0064	0.1116	0.0146	0.005	0.0033	0.0034	0.1035	0.0837	0.0078	0.0076	0.0079	0.0278	0.006	0.0154	0.1679
15	rs140501081	66522639	1.23	0.19861485684188	3.19	0.341098255896361	0.284806010666514	0.0281774060916844	0.1283	0.0653	0.0054	0.0024	0.0218	0.0026	0.0026	0.0144	0.1534	0.0133	0.0158	0.0064	0.1116	0.0146	0.005	0.0033	0.0034	0.1035	0.0836	0.0078	0.0076	0.0079	0.0278	0.006	0.0154	0.1679
15	rs62009959	66524808	1.23	0.19861485684188	3.21	0.313017210102667	0.254199177253014	0.036264948426198	0.1298	0.0656	0.0054	0.0023	0.0217	0.0026	0.0026	0.0145	0.1534	0.0132	0.0162	0.0064	0.1119	0.0147	0.005	0.0033	0.0032	0.1027	0.0829	0.0077	0.0075	0.0079	0.0275	0.0059	0.0156	0.1677
15	rs72746236	66525164	1.23	0.19861485684188	3.26	0.249891789602986	0.254199177253014	0.0358961595989306	0.1298	0.0656	0.0054	0.0023	0.0217	0.0026	0.0026	0.0145	0.1534	0.0132	0.0162	0.0064	0.1119	0.0147	0.005	0.0033	0.0032	0.1027	0.0829	0.0077	0.0075	0.0079	0.0275	0.006	0.0156	0.1677
15	rs77571318	66528090	1.23	0.19861485684188	3.26	0.249891789602986	0.250737947414915	0.0327052416685985	0.1298	0.0656	0.0054	0.0023	0.0217	0.0026	0.0026	0.0145	0.1534	0.0132	0.0162	0.0064	0.1119	0.0147	0.005	0.0033	0.0032	0.1027	0.0829	0.0077	0.0075	0.0079	0.0275	0.006	0.0156	0.1677
15	rs62011685	66528988	1.23	0.19861485684188	3.26	0.249891789602986	0.248708879175095	0.0316058930105514	0.1298	0.0656	0.0054	0.0023	0.0217	0.0026	0.0026	0.0145	0.1534	0.0132	0.0162	0.0064	0.1119	0.0147	0.005	0.0033	0.0032	0.1027	0.0828	0.0077	0.0075	0.0079	0.0275	0.006	0.0156	0.1677
15	rs9652477	66535572	1.23	0.19861485684188	3.27	0.2384362992664	0.224733212664971	0.0138517107630703	0.1314	0.0651	0.0057	0.0022	0.0216	0.0023	0.0025	0.0145	0.1534	0.0133	0.0163	0.0067	0.1111	0.0142	0.0055	0.0033	0.003	0.1027	0.0821	0.0079	0.0076	0.0079	0.0274	0.0065	0.0159	0.1672
15	rs117403624	66539787	1.23	0.19861485684188	3.27	0.2384362992664	0.223445274512649	0.0138517107630703	0.1315	0.0651	0.0057	0.0022	0.0216	0.0023	0.0025	0.0145	0.1534	0.0133	0.0163	0.0067	0.111	0.0142	0.0055	0.0032	0.003	0.1028	0.0821	0.0079	0.0076	0.0079	0.0274	0.0065	0.016	0.1672
15	rs16949764	66553759	1.23	0.19861485684188	3.28	0.227357389834261	0.233949409528613	0.0154956374551599	0.1318	0.0652	0.0057	0.0022	0.0215	0.0023	0.0025	0.0144	0.1534	0.0133	0.0163	0.0067	0.1109	0.0142	0.0055	0.0032	0.0029	0.1029	0.082	0.0079	0.0077	0.0079	0.0273	0.0066	0.016	0.1672
15	rs17257440	66556450	1.23	0.19861485684188	3.28	0.227357389834261	0.237796524611846	0.0157785398569562	0.1318	0.0652	0.0057	0.0022	0.0215	0.0023	0.0025	0.0144	0.1533	0.0133	0.0163	0.0067	0.1108	0.0142	0.0055	0.0032	0.0029	0.1029	0.082	0.0079	0.0077	0.0079	0.0273	0.0066	0.016	0.1672
15	rs72748314	66561278	1.23	0.19861485684188	3.29	0.21664916022799	0.246250905481147	0.0155308614229182	0.1319	0.0652	0.0057	0.0022	0.0215	0.0022	0.0025	0.0144	0.1533	0.0133	0.0164	0.0067	0.1106	0.0142	0.0055	0.0033	0.0029	0.1029	0.0819	0.0079	0.0077	0.0079	0.0273	0.0066	0.0161	0.1671
15	rs62011694	66568610	1.23	0.19861485684188	3.3	0.2063056077908	0.263873946232178	0.0172310061886586	0.1321	0.0652	0.0057	0.0022	0.0216	0.0022	0.0025	0.0144	0.1533	0.0133	0.0164	0.0067	0.1102	0.0141	0.0055	0.0034	0.003	0.1029	0.0817	0.0079	0.0076	0.008	0.0274	0.0067	0.0161	0.1671
15	rs12908529	66571968	1.23	0.19861485684188	3.3	0.2063056077908	0.266654687110999	0.0184382608912496	0.1321	0.0652	0.0057	0.0022	0.0216	0.0022	0.0025	0.0144	0.1533	0.0133	0.0164	0.0067	0.1101	0.0141	0.0055	0.0034	0.003	0.103	0.0816	0.0079	0.0076	0.008	0.0274	0.0067	0.0161	0.1671
15	rs4776774	66572692	1.23	0.19861485684188	3.3	0.2063056077908	0.265421917363066	0.0184766326290751	0.1322	0.0652	0.0057	0.0022	0.0216	0.0022	0.0025	0.0144	0.1533	0.0133	0.0164	0.0067	0.1101	0.0141	0.0055	0.0034	0.003	0.103	0.0816	0.0079	0.0076	0.008	0.0274	0.0067	0.0161	0.1671
15	rs11638011	66594000	1.22	0.223600634562227	3.32	0.186688027238402	0.30130042699416	0.0206063657619705	0.1327	0.0662	0.0057	0.0025	0.0218	0.0023	0.0026	0.0146	0.1515	0.0133	0.016	0.007	0.1101	0.0136	0.0055	0.0032	0.0031	0.1045	0.0816	0.008	0.0074	0.0079	0.0266	0.0065	0.016	0.1671
15	rs74657671	66599153	1.22	0.223600634562227	3.31	0.196320630125924	0.30635001891437	0.0212590172651555	0.1327	0.0663	0.0057	0.0025	0.0218	0.0023	0.0026	0.0146	0.1515	0.0133	0.0159	0.007	0.1101	0.0136	0.0055	0.0032	0.0031	0.1046	0.0816	0.0081	0.0074	0.0079	0.0266	0.0065	0.016	0.1671
15	rs78629172	66599522	1.22	0.223600634562227	3.31	0.196320630125924	0.306497760226888	0.0212590172651555	0.1327	0.0663	0.0057	0.0025	0.0218	0.0023	0.0026	0.0146	0.1515	0.0133	0.0159	0.007	0.1101	0.0136	0.0055	0.0032	0.0031	0.1046	0.0816	0.0081	0.0074	0.0079	0.0266	0.0065	0.016	0.1671
15	rs117424676	66602302	1.22	0.223600634562227	3.3	0.2063056077908	0.309609024052005	0.0223825980978101	0.1327	0.0663	0.0057	0.0025	0.0218	0.0023	0.0026	0.0146	0.1514	0.0133	0.0159	0.007	0.1101	0.0136	0.0055	0.0032	0.0031	0.1046	0.0816	0.0081	0.0074	0.0079	0.0266	0.0065	0.016	0.1671
15	rs62011715	66607915	1.22	0.223600634562227	3.28	0.227357389834261	0.312587554450339	0.0258287823433747	0.1327	0.0663	0.0057	0.0025	0.0218	0.0023	0.0026	0.0146	0.1514	0.0133	0.0159	0.007	0.1101	0.0136	0.0056	0.0032	0.0031	0.1046	0.0816	0.0081	0.0074	0.0079	0.0265	0.0065	0.016	0.1671
15	rs3803412	66618342	1.22	0.223600634562227	3.29	0.21664916022799	0.328419872058873	0.0391126345579605	0.1328	0.0663	0.0057	0.0026	0.0218	0.0023	0.0027	0.0146	0.1514	0.0133	0.0159	0.007	0.1101	0.0136	0.0056	0.0032	0.0031	0.1047	0.0816	0.0081	0.0074	0.0079	0.0265	0.0065	0.016	0.167
15	rs17258507	66621346	1.22	0.223600634562227	3.29	0.21664916022799	0.321815338590286	0.0448640863199299	0.1327	0.0663	0.0058	0.0026	0.0218	0.0024	0.0028	0.0146	0.1513	0.0132	0.0159	0.0071	0.1099	0.0136	0.0057	0.0032	0.0032	0.1046	0.0815	0.0081	0.0074	0.0079	0.0265	0.0066	0.016	0.1669
15	rs62625687	66627205	1.22	0.223600634562227	3.28	0.227357389834261	0.321411199175095	0.0454468228168755	0.1327	0.0663	0.0058	0.0026	0.0218	0.0024	0.0028	0.0146	0.1512	0.0132	0.0159	0.0071	0.1099	0.0136	0.0057	0.0032	0.0032	0.1046	0.0815	0.0081	0.0074	0.0079	0.0265	0.0066	0.016	0.1669
15	rs34848112	66629394	1.22	0.223600634562227	3.29	0.21664916022799	0.329544501088766	0.0456222928347064	0.1327	0.0663	0.0058	0.0026	0.0218	0.0025	0.0028	0.0146	0.1512	0.0132	0.0159	0.0071	0.1099	0.0135	0.0057	0.0032	0.0032	0.1046	0.0814	0.0081	0.0074	0.0079	0.0264	0.0066	0.016	0.1669
15	rs3759786	66629403	1.22	0.223600634562227	3.29	0.21664916022799	0.329544501088766	0.0456222928347064	0.1327	0.0663	0.0058	0.0026	0.0218	0.0025	0.0028	0.0146	0.1512	0.0132	0.0159	0.0071	0.1099	0.0135	0.0057	0.0032	0.0032	0.1046	0.0814	0.0081	0.0074	0.0079	0.0264	0.0066	0.016	0.1669
15	rs62627319	66635269	1.22	0.223600634562227	3.29	0.21664916022799	0.328624200809984	0.0474529424759865	0.1327	0.0663	0.0058	0.0026	0.0218	0.0025	0.0029	0.0146	0.1512	0.0132	0.0159	0.0071	0.1098	0.0135	0.0057	0.0033	0.0032	0.1046	0.0814	0.0081	0.0074	0.0079	0.0264	0.0066	0.016	0.1669
15	rs2063690	66641732	1.22	0.223600634562227	3.29	0.21664916022799	0.340276363846252	0.0472743959780184	0.1327	0.0663	0.0058	0.0026	0.022	0.0025	0.0029	0.0146	0.1512	0.0132	0.0159	0.0071	0.1098	0.0135	0.0057	0.0033	0.0032	0.1046	0.0813	0.0081	0.0074	0.0079	0.0264	0.0066	0.016	0.1669
15	rs57153286	66675041	1.22	0.223600634562227	3.29	0.21664916022799	0.36750599775223	0.0476317850773616	0.1328	0.0663	0.0058	0.0026	0.0225	0.0025	0.0029	0.0146	0.1512	0.0132	0.0159	0.0071	0.1097	0.0135	0.0057	0.0033	0.0032	0.1045	0.0812	0.008	0.0074	0.0079	0.0263	0.0066	0.016	0.1669
15	rs80170598	66680793	1.22	0.223600634562227	3.28	0.227357389834261	0.372012724829462	0.0496185149648115	0.1328	0.0663	0.0058	0.0026	0.0225	0.0025	0.0029	0.0146	0.1511	0.0132	0.0159	0.0071	0.1096	0.0135	0.0057	0.0033	0.0032	0.1045	0.0812	0.008	0.0074	0.0079	0.0262	0.0066	0.016	0.1669
15	rs78198355	66685808	1.22	0.223600634562227	3.28	0.227357389834261	0.362543398434897	0.0453883993183297	0.133	0.0663	0.0058	0.0026	0.0225	0.0025	0.0029	0.0146	0.1511	0.0132	0.0159	0.0071	0.1095	0.0135	0.0058	0.0032	0.0032	0.1046	0.0811	0.008	0.0074	0.008	0.0262	0.0065	0.0159	0.167
15	rs111682679	66692878	1.22	0.223600634562227	3.28	0.227357389834261	0.347968595430616	0.0423398292037379	0.133	0.0663	0.0058	0.0026	0.0224	0.0025	0.0029	0.0146	0.1511	0.0132	0.0159	0.0071	0.1094	0.0135	0.0058	0.0033	0.0032	0.1046	0.0812	0.008	0.0074	0.008	0.0262	0.0065	0.0159	0.1671
15	rs34957511	66702266	1.22	0.223600634562227	3.28	0.227357389834261	0.335765792965894	0.0403786316930395	0.1331	0.0664	0.0058	0.0026	0.0224	0.0024	0.0029	0.0146	0.1511	0.0132	0.0159	0.0071	0.1092	0.0134	0.0057	0.0033	0.0032	0.1046	0.0812	0.0081	0.0074	0.008	0.0262	0.0065	0.0159	0.1672
15	rs77154939	66702530	1.22	0.223600634562227	3.28	0.227357389834261	0.336024174364616	0.0406006561308255	0.1331	0.0664	0.0058	0.0026	0.0224	0.0024	0.0029	0.0146	0.1511	0.0132	0.0159	0.0071	0.1092	0.0134	0.0057	0.0033	0.0032	0.1046	0.0812	0.0081	0.0074	0.008	0.0262	0.0065	0.0159	0.1673
15	rs79905202	66714952	1.23	0.19861485684188	3.28	0.227357389834261	0.328675293363928	0.0396058611667945	0.1331	0.0664	0.0057	0.0026	0.0223	0.0024	0.0028	0.0146	0.151	0.0133	0.0159	0.0071	0.1088	0.0134	0.0057	0.0033	0.0032	0.1047	0.0814	0.0081	0.0074	0.008	0.0261	0.0065	0.016	0.1676
15	rs76906202	66721855	1.23	0.19861485684188	3.28	0.227357389834261	0.3239414357287	0.0385135930593021	0.1331	0.0664	0.0057	0.0026	0.0222	0.0024	0.0028	0.0146	0.151	0.0133	0.0159	0.007	0.1084	0.0134	0.0056	0.0034	0.0031	0.1048	0.0817	0.0081	0.0074	0.0079	0.026	0.0065	0.016	0.1681
15	rs35105301	66723053	1.23	0.19861485684188	3.28	0.227357389834261	0.322472632733694	0.0350596779307638	0.1332	0.0664	0.0057	0.0026	0.0222	0.0023	0.0028	0.0146	0.151	0.0133	0.0159	0.007	0.1084	0.0134	0.0056	0.0034	0.0031	0.1048	0.0816	0.0081	0.0074	0.0079	0.026	0.0065	0.016	0.1681
15	rs78295565	66726078	1.23	0.19861485684188	3.28	0.227357389834261	0.323029353458727	0.0304752036483773	0.1332	0.0664	0.0057	0.0026	0.0221	0.0023	0.0028	0.0146	0.151	0.0133	0.0159	0.007	0.1084	0.0134	0.0056	0.0034	0.0031	0.1048	0.0816	0.0081	0.0074	0.0079	0.026	0.0065	0.016	0.1681
15	rs117399869	66728680	1.23	0.19861485684188	3.29	0.21664916022799	0.324956439207867	0.0306704717898915	0.1332	0.0664	0.0057	0.0026	0.0221	0.0023	0.0028	0.0146	0.151	0.0133	0.0159	0.007	0.1084	0.0134	0.0056	0.0034	0.0031	0.1048	0.0816	0.0081	0.0075	0.0079	0.026	0.0065	0.016	0.1681
15	rs78135072	66753921	1.23	0.19861485684188	3.28	0.227357389834261	0.377589477367643	0.0274766515836574	0.1338	0.0666	0.0057	0.0026	0.0219	0.0021	0.0027	0.0146	0.1511	0.0134	0.0159	0.0069	0.109	0.0134	0.0054	0.0033	0.0031	0.1051	0.0814	0.0081	0.0076	0.0078	0.0258	0.0065	0.016	0.1679
15	rs41306345	66782048	1.23	0.19861485684188	3.28	0.227357389834261	0.402298316719142	0.0298445901737931	0.1341	0.0666	0.0057	0.0026	0.0218	0.002	0.0027	0.0146	0.1511	0.0134	0.0159	0.0069	0.1091	0.0133	0.0054	0.0033	0.003	0.1051	0.0813	0.0081	0.0077	0.0078	0.0257	0.0064	0.016	0.1678
15	rs56366941	66783378	1.23	0.19861485684188	3.27	0.2384362992664	0.404738735188807	0.0314078799091107	0.1341	0.0666	0.0057	0.0026	0.0218	0.002	0.0027	0.0146	0.1511	0.0134	0.0159	0.0069	0.1091	0.0133	0.0054	0.0033	0.003	0.1051	0.0813	0.0081	0.0077	0.0078	0.0257	0.0064	0.016	0.1678
15	rs79078044	66786084	1.23	0.19861485684188	3.28	0.227357389834261	0.40918443294666	0.0281774060916844	0.1341	0.0666	0.0057	0.0026	0.0217	0.002	0.0027	0.0146	0.1511	0.0134	0.0158	0.0069	0.1092	0.0133	0.0053	0.0033	0.003	0.1052	0.0813	0.0081	0.0077	0.0078	0.0257	0.0065	0.016	0.1678
15	Affx-11871169	66786299	1.23	0.19861485684188	3.27	0.2384362992664	0.40952741739468	0.0286018294494998	0.1341	0.0666	0.0057	0.0026	0.0217	0.002	0.0027	0.0146	0.1511	0.0134	0.0158	0.0069	0.1092	0.0133	0.0053	0.0033	0.003	0.1052	0.0813	0.0081	0.0077	0.0078	0.0257	0.0065	0.016	0.1678
15	rs74765803	66787518	1.23	0.19861485684188	3.27	0.2384362992664	0.409870545681113	0.0289339893107652	0.1341	0.0666	0.0057	0.0026	0.0217	0.002	0.0027	0.0146	0.1511	0.0134	0.0158	0.0069	0.1092	0.0133	0.0053	0.0033	0.003	0.1052	0.0813	0.0081	0.0077	0.0078	0.0257	0.0065	0.016	0.1678
15	rs10851759	66794037	1.23	0.19861485684188	3.27	0.2384362992664	0.411645665683601	0.0304264771857121	0.1341	0.0666	0.0057	0.0026	0.0217	0.002	0.0027	0.0146	0.1511	0.0134	0.0158	0.0069	0.1092	0.0133	0.0053	0.0033	0.003	0.1052	0.0813	0.0081	0.0077	0.0078	0.0257	0.0065	0.016	0.1678
15	rs113645475	66816803	1.23	0.19861485684188	3.27	0.2384362992664	0.41918929336135	0.0335156460607513	0.1342	0.0666	0.0057	0.0026	0.0217	0.002	0.0027	0.0146	0.1511	0.0134	0.0158	0.0069	0.1092	0.0133	0.0053	0.0033	0.0031	0.1052	0.0813	0.0081	0.0077	0.0078	0.0257	0.0065	0.016	0.1678
15	rs12911848	66817545	1.23	0.19861485684188	3.26	0.249891789602986	0.420231161031453	0.0343351618345971	0.1342	0.0666	0.0057	0.0026	0.0217	0.002	0.0027	0.0146	0.1511	0.0134	0.0158	0.0069	0.1092	0.0133	0.0053	0.0033	0.0031	0.1052	0.0813	0.0081	0.0077	0.0078	0.0257	0.0065	0.016	0.1678
15	rs11071896	66821250	1.23	0.19861485684188	3.26	0.249891789602986	0.416647931574214	0.0314078799091107	0.1342	0.0666	0.0057	0.0026	0.0217	0.002	0.0027	0.0146	0.1511	0.0134	0.0158	0.0069	0.1092	0.0133	0.0053	0.0033	0.0031	0.1052	0.0813	0.0081	0.0077	0.0078	0.0257	0.0065	0.016	0.1678
15	rs62011923	66831500	1.23	0.19861485684188	3.26	0.249891789602986	0.3989054725111	0.0224247463605548	0.1344	0.0667	0.0056	0.0027	0.0218	0.002	0.0027	0.0146	0.1511	0.0134	0.0156	0.0069	0.1091	0.0133	0.0053	0.0033	0.003	0.1051	0.0813	0.0081	0.0078	0.0078	0.0257	0.0064	0.016	0.1677
15	rs75532475	66832466	1.23	0.19861485684188	3.25	0.261729658797372	0.3989054725111	0.0223404879041468	0.1344	0.0667	0.0056	0.0027	0.0218	0.002	0.0027	0.0146	0.1511	0.0134	0.0156	0.0069	0.1091	0.0133	0.0053	0.0033	0.003	0.1051	0.0813	0.0081	0.0078	0.0078	0.0257	0.0064	0.016	0.1677
15	rs113652993	66847572	1.23	0.19861485684188	3.25	0.261729658797372	0.393955458876858	0.0250229323162157	0.1351	0.0669	0.0056	0.0029	0.0218	0.002	0.0027	0.0146	0.1512	0.0135	0.0155	0.0069	0.109	0.0134	0.0054	0.0033	0.003	0.1048	0.0811	0.0082	0.0079	0.0078	0.0253	0.0063	0.0159	0.1672
15	rs1030986	66850362	1.23	0.19861485684188	3.25	0.261729658797372	0.393787257454395	0.0259190677890828	0.1358	0.0672	0.0055	0.0031	0.0218	0.0021	0.0027	0.0147	0.1513	0.0135	0.0155	0.0068	0.1089	0.0135	0.0055	0.0034	0.003	0.1045	0.0809	0.0083	0.008	0.0078	0.0249	0.0062	0.0159	0.1667
15	rs1550470	66853073	1.23	0.19861485684188	3.25	0.261729658797372	0.387200103113087	0.0253795931378097	0.136	0.0673	0.0055	0.0031	0.0218	0.0021	0.0027	0.0147	0.1514	0.0135	0.0154	0.0068	0.1088	0.0136	0.0055	0.0034	0.003	0.1043	0.0809	0.0083	0.008	0.0078	0.0248	0.0061	0.0159	0.1666
15	rs75625666	66853339	1.23	0.19861485684188	3.24	0.273955600409011	0.388089985281977	0.0252455647325569	0.136	0.0673	0.0055	0.0031	0.0218	0.0021	0.0027	0.0147	0.1514	0.0135	0.0154	0.0068	0.1088	0.0136	0.0055	0.0034	0.003	0.1043	0.0809	0.0083	0.008	0.0078	0.0248	0.0061	0.0159	0.1666
15	rs35808366	66857964	1.23	0.19861485684188	3.24	0.273955600409011	0.37567112415186	0.0287439639838225	0.1363	0.0675	0.0055	0.0032	0.0218	0.0021	0.0027	0.0146	0.1515	0.0135	0.0154	0.0068	0.1084	0.0136	0.0055	0.0035	0.003	0.104	0.0806	0.0083	0.0081	0.0077	0.0248	0.0061	0.0159	0.1666
15	rs62011933	66860080	1.23	0.19861485684188	3.23	0.286575202599778	0.354526374578239	0.0252009633961589	0.1366	0.0678	0.0054	0.0033	0.0219	0.0021	0.0028	0.0147	0.1514	0.0135	0.0153	0.007	0.1078	0.0138	0.0057	0.0036	0.003	0.1037	0.0801	0.0084	0.0082	0.0077	0.0247	0.0061	0.016	0.1666
15	rs11636566	66860521	1.23	0.19861485684188	3.22	0.299593947381755	0.360879001669366	0.0328060424455138	0.1366	0.0679	0.0055	0.0034	0.0219	0.0021	0.0028	0.0147	0.1514	0.0135	0.0153	0.007	0.1077	0.0138	0.0058	0.0037	0.003	0.1038	0.08	0.0084	0.0082	0.0077	0.0248	0.0061	0.0159	0.1667
15	rs11635545	66863408	1.23	0.19861485684188	3.15	0.402339212139645	0.351927450966652	0.0304752036483773	0.1371	0.0678	0.0054	0.0034	0.0217	0.0022	0.0028	0.0146	0.1514	0.0134	0.0149	0.0072	0.1077	0.0139	0.0059	0.0037	0.003	0.1034	0.08	0.0084	0.0082	0.0075	0.0248	0.006	0.0159	0.167
15	rs8027997	66867547	1.23	0.19861485684188	3.15	0.402339212139645	0.377095711764364	0.0434218664604836	0.1369	0.0677	0.0054	0.0035	0.0216	0.0022	0.0028	0.0145	0.1518	0.0134	0.0147	0.0072	0.1072	0.0138	0.0059	0.0037	0.003	0.1032	0.08	0.0085	0.0082	0.0075	0.0248	0.006	0.0158	0.168
15	rs2119263	66870382	1.23	0.19861485684188	3.14	0.418735639412168	0.425110228213892	0.0530082457957203	0.1371	0.0678	0.0053	0.0036	0.0216	0.0022	0.0029	0.0144	0.1515	0.0134	0.0147	0.0072	0.1076	0.0137	0.0058	0.0037	0.003	0.1031	0.0802	0.0085	0.0082	0.0074	0.0249	0.006	0.0158	0.1679
15	rs4776794	66872266	1.23	0.19861485684188	3.14	0.418735639412168	0.392442950626764	0.0522603661538832	0.1369	0.0683	0.0053	0.0035	0.0216	0.0021	0.0028	0.0145	0.1512	0.0134	0.0148	0.0072	0.1077	0.0137	0.0058	0.0035	0.0029	0.1031	0.0804	0.0085	0.0082	0.0074	0.0249	0.006	0.0158	0.1679
15	rs7165083	66872614	1.23	0.19861485684188	3.13	0.435575753324506	0.34860045921501	0.046150496103124	0.1369	0.0684	0.0053	0.0035	0.0215	0.0021	0.0028	0.0145	0.1511	0.0134	0.0148	0.0072	0.1077	0.014	0.0057	0.0035	0.0029	0.103	0.0804	0.0085	0.0082	0.0074	0.0249	0.006	0.0158	0.1678
15	rs2439367	66875837	1.23	0.19861485684188	3.13	0.435575753324506	0.237581885556993	0.0385678787188565	0.1365	0.0683	0.0053	0.0036	0.0211	0.0022	0.0028	0.0146	0.1511	0.0133	0.0151	0.0073	0.1077	0.0143	0.0058	0.0035	0.0029	0.1026	0.0806	0.0085	0.0083	0.0075	0.0249	0.006	0.0158	0.1678
15	rs2469094	66880097	1.23	0.19861485684188	3.13	0.435575753324506	0.225149557331359	0.0427370572784093	0.1358	0.0684	0.0054	0.0037	0.0211	0.0023	0.0029	0.0146	0.1509	0.0134	0.0152	0.0074	0.1079	0.0144	0.0059	0.0035	0.003	0.1024	0.0807	0.0085	0.0083	0.0075	0.025	0.0061	0.0157	0.1675
15	rs2469093	66880320	1.23	0.19861485684188	3.12	0.452863978564029	0.223818766665271	0.0398810790597728	0.1359	0.0684	0.0054	0.0037	0.0211	0.0023	0.0029	0.0146	0.1508	0.0134	0.0152	0.0074	0.1079	0.0144	0.0059	0.0035	0.003	0.1023	0.0807	0.0085	0.0083	0.0075	0.0251	0.0061	0.0157	0.1675
15	rs2439362	66882335	1.23	0.19861485684188	3.12	0.452863978564029	0.209710817154585	0.0366885226314839	0.1354	0.0684	0.0054	0.0037	0.0212	0.0023	0.0029	0.0146	0.1509	0.0134	0.0152	0.0074	0.1079	0.0144	0.0059	0.0035	0.003	0.1025	0.0805	0.0086	0.0083	0.0075	0.0251	0.0061	0.0157	0.1675
15	rs66538651	66885467	1.23	0.19861485684188	3.12	0.452863978564029	0.153146715966789	0.0174169953569396	0.1357	0.0684	0.0054	0.0036	0.0212	0.0024	0.0029	0.0146	0.1506	0.0134	0.0152	0.0075	0.108	0.0146	0.006	0.0035	0.0031	0.1021	0.0802	0.0086	0.0085	0.0075	0.0258	0.0063	0.0155	0.1667
15	rs2439354	66890321	1.23	0.19861485684188	3.11	0.470604638115432	0.155393096267347	0.0130643109999383	0.1357	0.0686	0.0053	0.0036	0.0212	0.0026	0.0029	0.0145	0.1505	0.0134	0.0154	0.0076	0.1086	0.0146	0.0061	0.0036	0.0032	0.1019	0.0802	0.0088	0.0086	0.0074	0.0258	0.0064	0.0155	0.1656
15	rs12595240	66895291	1.23	0.19861485684188	3.11	0.470604638115432	0.155460449307138	0.011803530965863	0.1358	0.0686	0.0052	0.0036	0.021	0.0026	0.0029	0.0145	0.1507	0.0134	0.0154	0.0076	0.1087	0.0146	0.0061	0.0037	0.0032	0.1015	0.0802	0.0088	0.0086	0.0074	0.0258	0.0065	0.0154	0.1654
15	rs7165240	66902011	1.23	0.19861485684188	3.11	0.470604638115432	0.161765085584022	0.0142878612642874	0.1357	0.0686	0.0053	0.0036	0.0209	0.0026	0.003	0.0146	0.1507	0.0133	0.0154	0.0076	0.1088	0.0146	0.0061	0.0038	0.0032	0.1014	0.0802	0.0089	0.0086	0.0074	0.0258	0.0065	0.0154	0.1652
15	rs34901823	66909646	1.22	0.223600634562227	3.11	0.470604638115432	0.173269778923493	0.013389583117561	0.1355	0.0688	0.0054	0.0037	0.0207	0.0028	0.003	0.0146	0.1506	0.0134	0.0152	0.0076	0.1086	0.0146	0.0061	0.0039	0.0034	0.1015	0.0801	0.0089	0.0086	0.0074	0.0259	0.0065	0.0155	0.1649
15	rs62013399	66910085	1.22	0.223600634562227	3.11	0.470604638115432	0.17205208636646	0.0129353284743232	0.1355	0.0689	0.0054	0.0037	0.0207	0.0028	0.003	0.0146	0.1506	0.0134	0.0152	0.0077	0.1085	0.0146	0.0061	0.0039	0.0035	0.1015	0.0801	0.0089	0.0086	0.0074	0.0259	0.0065	0.0155	0.1649
15	rs74730653	66915218	1.23	0.19861485684188	3.11	0.470604638115432	0.133458062641467	0.00906958857596834	0.1351	0.069	0.0055	0.0036	0.0208	0.0028	0.003	0.0146	0.1506	0.0134	0.0152	0.0077	0.1082	0.0147	0.0061	0.004	0.0036	0.1018	0.0799	0.0089	0.0086	0.0075	0.0259	0.0066	0.0153	0.1647
15	rs7166635	66916467	1.23	0.19861485684188	3.11	0.470604638115432	0.130101181065959	0.0091233460804606	0.135	0.069	0.0055	0.0036	0.0208	0.0028	0.0031	0.0146	0.1506	0.0134	0.0151	0.0077	0.1081	0.0147	0.0062	0.0041	0.0036	0.1018	0.0799	0.0089	0.0086	0.0075	0.0259	0.0066	0.0153	0.1648
15	rs76388693	66917080	1.23	0.19861485684188	3.11	0.470604638115432	0.128712689712951	0.00758207710751396	0.1349	0.0691	0.0055	0.0035	0.0208	0.0028	0.003	0.0147	0.1506	0.0134	0.0152	0.0077	0.1082	0.0147	0.0062	0.0041	0.0036	0.1018	0.0799	0.0089	0.0086	0.0075	0.0258	0.0066	0.0153	0.1648
15	rs2439409	66920482	1.23	0.19861485684188	3.11	0.470604638115432	0.119101537157303	0.00717231105158613	0.1347	0.0691	0.0055	0.0034	0.0208	0.0029	0.003	0.0147	0.1505	0.0134	0.0151	0.0078	0.1086	0.0147	0.0062	0.0041	0.0036	0.1017	0.0801	0.0089	0.0086	0.0075	0.0256	0.0067	0.0153	0.1645
15	rs8024414	66927898	1.23	0.19861485684188	3.11	0.470604638115432	0.104641685498284	0.00582130402301291	0.1339	0.0688	0.0059	0.0035	0.0209	0.0032	0.0034	0.015	0.1501	0.0134	0.015	0.0079	0.108	0.0149	0.0062	0.0044	0.0041	0.101	0.0811	0.0089	0.0091	0.0076	0.0251	0.0067	0.0154	0.1633
15	rs12594545	66929030	1.23	0.19861485684188	3.1	0.488801954490689	0.104880324045195	0.0115591389873866	0.133	0.069	0.006	0.0035	0.021	0.0034	0.0036	0.0153	0.1502	0.0136	0.0149	0.0078	0.1078	0.0149	0.0062	0.0046	0.0043	0.1007	0.0816	0.0089	0.0092	0.0077	0.0241	0.0068	0.0155	0.1631
15	rs12050816	66931111	1.23	0.19861485684188	3.1	0.488801954490689	0.117842887684321	0.0120195006644638	0.1324	0.0691	0.006	0.0036	0.0212	0.0034	0.0037	0.0156	0.15	0.0136	0.0149	0.0077	0.1075	0.0149	0.0062	0.0048	0.0044	0.1007	0.0819	0.0089	0.0093	0.008	0.0235	0.0069	0.0156	0.163
15	rs80061789	66932860	1.23	0.19861485684188	3.1	0.488801954490689	0.114816201735596	0.0142878612642874	0.1323	0.069	0.006	0.0036	0.0212	0.0035	0.0037	0.0156	0.1499	0.0137	0.015	0.0078	0.1074	0.015	0.0063	0.0049	0.0044	0.1007	0.0817	0.0089	0.0092	0.0081	0.0233	0.0069	0.0156	0.1629
15	rs74694425	66932935	1.23	0.19861485684188	3.11	0.470604638115432	0.115012732626633	0.0145255103414137	0.1323	0.069	0.006	0.0036	0.0213	0.0035	0.0037	0.0156	0.1498	0.0137	0.015	0.0078	0.1074	0.015	0.0063	0.0049	0.0045	0.1007	0.0817	0.0089	0.0092	0.0081	0.0233	0.0069	0.0156	0.1629
15	rs72754479	66937093	1.23	0.19861485684188	3.11	0.470604638115432	0.132659959346982	0.0151455821209187	0.1323	0.069	0.0061	0.0036	0.0214	0.0035	0.0038	0.0157	0.1497	0.0137	0.0148	0.0078	0.1072	0.015	0.0064	0.005	0.0046	0.1007	0.0816	0.0089	0.0092	0.0082	0.0231	0.007	0.0156	0.163
15	rs61179258	66938992	1.23	0.19861485684188	3.11	0.470604638115432	0.120397262839322	0.0147651151954679	0.1323	0.069	0.0061	0.0037	0.0214	0.0035	0.0038	0.0157	0.1497	0.0137	0.0148	0.0078	0.1071	0.015	0.0064	0.0048	0.0046	0.1007	0.0816	0.009	0.0091	0.0082	0.023	0.007	0.0156	0.163
15	rs11638893	66939528	1.23	0.19861485684188	3.12	0.452863978564029	0.116875898650772	0.0127430628640158	0.1323	0.069	0.0061	0.0037	0.0214	0.0035	0.0038	0.0157	0.1497	0.0137	0.0148	0.0078	0.1071	0.0151	0.0064	0.0048	0.0046	0.1007	0.0816	0.009	0.0091	0.0082	0.023	0.007	0.0156	0.163
15	rs2439383	66943809	1.23	0.19861485684188	3.12	0.452863978564029	0.121992572338899	0.0165332135525662	0.1322	0.0691	0.0063	0.0037	0.0215	0.0037	0.0039	0.0158	0.1489	0.0137	0.015	0.0078	0.1069	0.0153	0.0066	0.0049	0.0049	0.1008	0.0808	0.0091	0.0089	0.0084	0.0229	0.0074	0.0157	0.1624
15	rs79190355	66948084	1.23	0.19861485684188	3.12	0.452863978564029	0.127034512366602	0.0350596779307638	0.1319	0.0691	0.0065	0.0037	0.0216	0.0036	0.004	0.0159	0.1486	0.0139	0.0151	0.0079	0.1065	0.0155	0.0068	0.005	0.005	0.1008	0.0803	0.0092	0.0087	0.0085	0.0227	0.0075	0.0158	0.1624
15	rs62005562	66948204	1.23	0.19861485684188	3.14	0.418735639412168	0.127392998380807	0.0347483228224148	0.1319	0.0691	0.0065	0.0037	0.0216	0.0036	0.004	0.0159	0.1486	0.0139	0.0151	0.0079	0.1064	0.0155	0.0068	0.005	0.005	0.1008	0.0803	0.0092	0.0087	0.0085	0.0227	0.0075	0.0158	0.1624
15	rs2439373	66951528	1.23	0.19861485684188	3.16	0.386381943985473	0.120108583117399	0.0443424760554932	0.1315	0.069	0.0066	0.0038	0.0216	0.0037	0.0041	0.0161	0.1481	0.0141	0.0151	0.0079	0.1063	0.0157	0.0069	0.0051	0.005	0.1005	0.0802	0.0092	0.0086	0.0086	0.0226	0.0076	0.0158	0.1627
15	rs34568368	66953815	1.23	0.19861485684188	3.17	0.370859203571921	0.112335445998431	0.0579807906303322	0.1317	0.0691	0.0067	0.0038	0.0217	0.0037	0.0041	0.0161	0.1478	0.0141	0.0151	0.0079	0.1059	0.0158	0.0069	0.0051	0.005	0.1007	0.0801	0.0092	0.0086	0.0086	0.0225	0.0076	0.0158	0.1627
15	rs118030605	66954138	1.23	0.19861485684188	3.17	0.370859203571921	0.112751214759458	0.0700302302099865	0.1318	0.069	0.0067	0.0038	0.0217	0.0037	0.0041	0.0161	0.1478	0.0141	0.0151	0.0079	0.1059	0.0158	0.0069	0.0051	0.005	0.1008	0.0799	0.0092	0.0086	0.0086	0.0225	0.0076	0.0158	0.1627
15	rs4776819	66960452	1.23	0.19861485684188	3.18	0.355766254763284	0.0979186229965909	0.0749543415105019	0.1295	0.0686	0.0073	0.0041	0.0216	0.0041	0.0044	0.016	0.1477	0.0141	0.0157	0.0081	0.1051	0.0162	0.0072	0.0056	0.0053	0.1	0.0798	0.0095	0.0086	0.0092	0.022	0.0079	0.0156	0.163
15	rs2469145	66961113	1.23	0.19861485684188	3.18	0.355766254763284	0.0944002452642063	0.0898322451028247	0.1293	0.0686	0.0074	0.0041	0.0216	0.0041	0.0045	0.016	0.1476	0.0141	0.0158	0.0081	0.1048	0.0164	0.0074	0.0057	0.0053	0.0998	0.0798	0.0096	0.0086	0.0093	0.0218	0.008	0.0156	0.1629
15	rs28446829	66962122	1.23	0.19861485684188	3.19	0.341098255896361	0.09713257727673	0.139695333273199	0.129	0.0689	0.0075	0.0042	0.0216	0.0042	0.0045	0.016	0.1476	0.0141	0.0159	0.0081	0.1042	0.0165	0.0074	0.0059	0.0053	0.1	0.0796	0.0096	0.0085	0.0094	0.0216	0.008	0.0157	0.1629
15	rs9806559	66965382	1.23	0.19861485684188	3.19	0.341098255896361	0.0956976299207381	0.167915531392717	0.1291	0.0688	0.0075	0.0042	0.0216	0.0042	0.0044	0.016	0.1475	0.0141	0.0159	0.0081	0.1042	0.0166	0.0074	0.0059	0.0053	0.1	0.0795	0.0096	0.0085	0.0094	0.0217	0.0081	0.0157	0.1628
15	rs12708488	66966265	1.23	0.19861485684188	3.2	0.326850259155197	0.0949727142219086	0.170580301813617	0.1291	0.0688	0.0075	0.0042	0.0216	0.0042	0.0044	0.016	0.1475	0.0141	0.0159	0.0081	0.1041	0.0166	0.0074	0.0059	0.0053	0.1	0.0796	0.0096	0.0085	0.0094	0.0217	0.0081	0.0157	0.1628
15	rs8040257	66966328	1.23	0.19861485684188	3.2	0.326850259155197	0.0986320172180312	0.165069777592958	0.1291	0.0687	0.0075	0.0042	0.0217	0.0042	0.0044	0.016	0.1475	0.0141	0.0159	0.0081	0.1041	0.0166	0.0074	0.0059	0.0053	0.0999	0.0796	0.0096	0.0085	0.0094	0.0217	0.0081	0.0157	0.1625
15	rs10162739	66967196	1.23	0.19861485684188	3.2	0.326850259155197	0.129859056777778	0.162143937391934	0.1292	0.0687	0.0076	0.0041	0.0217	0.0042	0.0045	0.0159	0.1475	0.0141	0.0159	0.0082	0.1041	0.0166	0.0073	0.006	0.0053	0.0998	0.0795	0.0096	0.0086	0.0096	0.0217	0.0081	0.0157	0.1623
15	rs117423623	66967906	1.23	0.19861485684188	3.2	0.326850259155197	0.135714321809004	0.300856207541521	0.1285	0.0688	0.0078	0.0041	0.0217	0.0043	0.0045	0.0159	0.1478	0.0141	0.0161	0.0083	0.1032	0.0168	0.0074	0.0061	0.0053	0.0998	0.0792	0.0096	0.0086	0.0098	0.0216	0.0082	0.0156	0.1623
