## Supplementary Tab. 5 for "Sparse haplotype-based fine-scale local ancestry inference at scale reveals recent selection on immune responses": 304206_file06 (part 130 of 161)

Chromosome	rs_number	hg19_GRCh37_Position	LDAS_26pop	-log10(p_LDAS_26pop)	LDAS_5continent	-log10(p_LDAS_5continent)	-log10(p_AAS_26pop)	-log10(p_AAS_5continent)	prob_ACB	prob_ASW	prob_BEB	prob_CDX	prob_CEU	prob_CHB	prob_CHS	prob_CLM	prob_ESN	prob_FIN	prob_GBR	prob_GIH	prob_GWD	prob_IBS	prob_ITU	prob_JPT	prob_KHV	prob_LWK	prob_MSL	prob_MXL	prob_PEL	prob_PJL	prob_PUR	prob_STU	prob_TSI	prob_YRI
15	rs8037955	66970760	1.23	0.19861485684188	3.2	0.326850259155197	0.103059393851501	0.326885308073674	0.1265	0.069	0.0084	0.0044	0.0222	0.0045	0.0048	0.0159	0.1486	0.0141	0.0165	0.0087	0.1002	0.018	0.0079	0.0065	0.0055	0.0998	0.0784	0.0097	0.0086	0.01	0.0212	0.0086	0.0156	0.1622
15	rs2439416	66971789	1.23	0.19861485684188	3.21	0.313017210102667	0.118128225712375	0.443391064740463	0.126	0.0691	0.0086	0.0045	0.0223	0.0046	0.0047	0.0159	0.1487	0.0142	0.0165	0.0089	0.0996	0.0182	0.008	0.0065	0.0055	0.0998	0.0779	0.0097	0.0086	0.0101	0.0211	0.0087	0.0156	0.1622
15	rs2439418	66973877	1.23	0.19861485684188	3.21	0.313017210102667	0.191753242615932	0.604833188152842	0.1251	0.0706	0.0089	0.0052	0.0227	0.005	0.0053	0.0158	0.149	0.0138	0.0167	0.0092	0.0965	0.0193	0.008	0.0068	0.006	0.0991	0.0767	0.0098	0.0085	0.0104	0.0201	0.0093	0.0158	0.1621
15	rs2469157	66976554	1.22	0.223600634562227	3.21	0.313017210102667	0.273745185705613	0.8443994659431	0.127	0.0724	0.0091	0.0056	0.023	0.0052	0.0056	0.0158	0.1473	0.0138	0.0171	0.0096	0.0938	0.0198	0.008	0.0072	0.0061	0.0957	0.0785	0.0095	0.0081	0.0103	0.0199	0.0099	0.0166	0.1607
15	rs12437697	66978811	1.22	0.223600634562227	3.21	0.313017210102667	0.325973103824333	0.975996165533967	0.1272	0.073	0.0092	0.0057	0.023	0.0052	0.0056	0.0157	0.147	0.0137	0.0175	0.0096	0.0929	0.0197	0.008	0.0072	0.0061	0.095	0.0791	0.0092	0.0081	0.0104	0.0198	0.0099	0.0168	0.1605
15	rs7359178	66981329	1.21	0.250745108472337	3.21	0.313017210102667	0.308965658263482	0.983487343978629	0.1287	0.0726	0.0092	0.0057	0.023	0.0054	0.0056	0.0155	0.1466	0.0137	0.0176	0.0097	0.0921	0.0196	0.008	0.0072	0.006	0.0946	0.0794	0.0089	0.008	0.0105	0.0197	0.0098	0.0169	0.1615
15	rs7359179	66981440	1.21	0.250745108472337	3.21	0.313017210102667	0.310997133672287	0.983008850941479	0.1287	0.0726	0.0092	0.0057	0.023	0.0054	0.0056	0.0155	0.1466	0.0137	0.0176	0.0097	0.0921	0.0196	0.008	0.0072	0.006	0.0946	0.0794	0.0089	0.008	0.0105	0.0196	0.0098	0.0169	0.1615
15	rs2439413	66986689	1.21	0.250745108472337	3.21	0.313017210102667	0.339496449708549	1.04897431884438	0.1292	0.0725	0.0091	0.0057	0.0228	0.0053	0.0056	0.0153	0.1459	0.0136	0.0176	0.0098	0.0924	0.0195	0.0079	0.007	0.006	0.0946	0.0797	0.0086	0.0079	0.0108	0.0196	0.0099	0.0169	0.1622
15	rs118108322	66989068	1.21	0.250745108472337	3.21	0.313017210102667	0.326227529447406	1.10039723376433	0.1293	0.0725	0.0091	0.0056	0.0228	0.0053	0.0055	0.0152	0.1455	0.0136	0.0176	0.0098	0.0927	0.0195	0.0079	0.0069	0.0059	0.0947	0.0801	0.0085	0.0078	0.0109	0.0196	0.0099	0.0169	0.1625
15	rs7497064	66990159	1.21	0.250745108472337	3.21	0.313017210102667	0.30635001891437	1.00714870588574	0.1293	0.0723	0.009	0.0056	0.0228	0.0053	0.0056	0.0151	0.1454	0.0136	0.0176	0.0099	0.0928	0.0194	0.0079	0.0069	0.0059	0.0947	0.0802	0.0085	0.0078	0.0109	0.0196	0.0099	0.0169	0.1627
15	rs4776823	66996872	1.21	0.250745108472337	3.21	0.313017210102667	0.306005435657409	1.04074462163015	0.1294	0.0722	0.009	0.0056	0.0228	0.0053	0.0055	0.0152	0.1452	0.0136	0.0176	0.0099	0.0929	0.0194	0.0079	0.0068	0.0059	0.0947	0.0803	0.0084	0.0078	0.0109	0.0196	0.0099	0.0169	0.1627
15	rs16950159	67001679	1.21	0.250745108472337	3.23	0.286575202599778	0.287179608012635	1.0050660026989	0.1295	0.0722	0.0091	0.0055	0.0228	0.0052	0.0054	0.0152	0.1451	0.0137	0.0176	0.0099	0.0931	0.0194	0.0079	0.0067	0.0058	0.0947	0.0804	0.0084	0.0078	0.0109	0.0197	0.0099	0.0168	0.1626
15	rs2469095	67019074	1.21	0.250745108472337	3.23	0.286575202599778	0.161937527330184	0.935234152149175	0.1296	0.0722	0.0088	0.0055	0.023	0.0053	0.0054	0.0154	0.1445	0.014	0.0176	0.0098	0.093	0.0188	0.0081	0.0067	0.0058	0.0943	0.0815	0.0083	0.008	0.0109	0.02	0.0099	0.0166	0.1626
15	rs12899535	67019353	1.21	0.250745108472337	3.23	0.286575202599778	0.161730610163041	0.941555828169708	0.1296	0.0722	0.0088	0.0055	0.023	0.0053	0.0054	0.0154	0.1445	0.014	0.0176	0.0098	0.093	0.0188	0.0081	0.0067	0.0058	0.0943	0.0815	0.0083	0.008	0.0109	0.02	0.0099	0.0166	0.1626
15	rs12438941	67025884	1.21	0.250745108472337	3.23	0.286575202599778	0.160698351268724	0.939816525373254	0.1296	0.0722	0.0087	0.0056	0.023	0.0053	0.0054	0.0152	0.1448	0.0141	0.0177	0.0098	0.0927	0.0187	0.0081	0.0067	0.0056	0.0944	0.0816	0.0083	0.0081	0.011	0.0201	0.0099	0.0166	0.1624
15	rs2439385	67026861	1.21	0.250745108472337	3.23	0.286575202599778	0.161972028607845	0.92214379570619	0.1297	0.0722	0.0087	0.0056	0.023	0.0053	0.0054	0.0152	0.1447	0.0141	0.0177	0.0098	0.0929	0.0187	0.0081	0.0067	0.0056	0.0945	0.0815	0.0083	0.0081	0.011	0.0201	0.0099	0.0166	0.1623
15	rs72758514	67032028	1.2	0.280131383133392	3.23	0.286575202599778	0.1706614636497	0.909404587497018	0.1298	0.0722	0.0087	0.0056	0.023	0.0053	0.0054	0.0152	0.1446	0.0141	0.0177	0.0098	0.0929	0.0187	0.0081	0.0067	0.0055	0.0943	0.0815	0.0083	0.008	0.011	0.0201	0.01	0.0165	0.1626
15	rs7182227	67033421	1.2	0.280131383133392	3.24	0.273955600409011	0.175358532705757	0.921986305358209	0.1298	0.0723	0.0087	0.0056	0.0229	0.0053	0.0054	0.0151	0.1446	0.0141	0.0177	0.0098	0.0928	0.0187	0.0081	0.0067	0.0055	0.0942	0.0816	0.0083	0.008	0.011	0.0201	0.0101	0.0165	0.1627
15	rs117090955	67034674	1.2	0.280131383133392	3.24	0.273955600409011	0.169242000697189	0.93918420974638	0.1298	0.0723	0.0087	0.0056	0.0229	0.0053	0.0053	0.0151	0.1446	0.0141	0.0177	0.0098	0.0929	0.0187	0.0082	0.0067	0.0055	0.0941	0.0816	0.0083	0.008	0.011	0.0201	0.0101	0.0166	0.1627
15	rs755450	67035153	1.2	0.280131383133392	3.23	0.286575202599778	0.170448104159607	0.950578750493912	0.1298	0.0723	0.0087	0.0056	0.0229	0.0053	0.0053	0.0151	0.1446	0.0141	0.0177	0.0098	0.093	0.0187	0.0082	0.0067	0.0055	0.0941	0.0815	0.0083	0.008	0.011	0.0201	0.0101	0.0166	0.1627
15	rs74462527	67042929	1.22	0.223600634562227	3.23	0.286575202599778	0.251534389150268	0.714261523363668	0.1301	0.0722	0.0079	0.0045	0.0226	0.0049	0.0047	0.014	0.1443	0.0134	0.0174	0.0099	0.0911	0.0178	0.0077	0.0066	0.0046	0.0938	0.0851	0.0093	0.0083	0.0111	0.0216	0.0097	0.017	0.1658
15	rs76858075	67045609	1.21	0.250745108472337	3.22	0.299593947381755	0.376163940133853	0.725472398657675	0.13	0.0721	0.0076	0.0043	0.0225	0.0048	0.0046	0.0137	0.1442	0.0132	0.0173	0.0097	0.0907	0.0175	0.0077	0.0065	0.0043	0.0939	0.0862	0.0094	0.0084	0.0111	0.0219	0.0096	0.0169	0.1669
15	rs34926058	67047661	1.21	0.250745108472337	3.22	0.299593947381755	0.325312082905812	0.653242663070236	0.13	0.0721	0.0076	0.0043	0.0225	0.0048	0.0046	0.0137	0.1442	0.0131	0.0173	0.0097	0.0907	0.0174	0.0077	0.0065	0.0043	0.0938	0.0864	0.0095	0.0084	0.0111	0.0219	0.0096	0.0169	0.1671
15	rs79434560	67049150	1.21	0.250745108472337	3.22	0.299593947381755	0.334991268863132	0.713963098523175	0.1299	0.0721	0.0076	0.0043	0.0225	0.0048	0.0045	0.0137	0.1441	0.0131	0.0173	0.0097	0.0908	0.0174	0.0077	0.0065	0.0043	0.0939	0.0865	0.0095	0.0084	0.011	0.0219	0.0096	0.0169	0.1671
15	rs76850642	67054150	1.21	0.250745108472337	3.21	0.313017210102667	0.298039615727122	0.764479501541622	0.1299	0.0722	0.0075	0.0042	0.0224	0.0047	0.0045	0.0137	0.1441	0.0131	0.0172	0.0096	0.0908	0.0174	0.0077	0.0065	0.0042	0.094	0.0868	0.0095	0.0084	0.011	0.0219	0.0096	0.0168	0.1673
15	rs4467023	67055081	1.21	0.250745108472337	3.2	0.326850259155197	0.22623406374796	0.604976809046105	0.1299	0.0722	0.0075	0.0042	0.0224	0.0047	0.0045	0.0137	0.1441	0.0131	0.0172	0.0096	0.0908	0.0174	0.0077	0.0065	0.0042	0.0941	0.087	0.0095	0.0084	0.0109	0.0219	0.0096	0.0168	0.1673
15	rs78855443	67061766	1.21	0.250745108472337	3.18	0.355766254763284	0.215275929250118	0.506667077131375	0.1303	0.0718	0.0074	0.004	0.0223	0.0047	0.0044	0.0137	0.1436	0.013	0.017	0.0096	0.0917	0.0173	0.0077	0.0064	0.004	0.0944	0.088	0.0095	0.0083	0.0109	0.0218	0.0096	0.0167	0.1675
15	rs28711865	67063299	1.21	0.250745108472337	3.18	0.355766254763284	0.184007339894949	0.405587594281365	0.1304	0.0717	0.0074	0.0039	0.0222	0.0045	0.0044	0.0137	0.1436	0.013	0.017	0.0096	0.0919	0.0173	0.0077	0.0064	0.004	0.0945	0.0881	0.0095	0.0083	0.0109	0.0218	0.0096	0.0166	0.1677
15	rs11858577	67066563	1.21	0.250745108472337	3.18	0.355766254763284	0.159430572357541	0.391008492078606	0.1302	0.0715	0.0074	0.0039	0.0222	0.0045	0.0044	0.0137	0.1436	0.013	0.017	0.0095	0.0918	0.0174	0.0078	0.0064	0.004	0.0947	0.0885	0.0096	0.0083	0.0109	0.0218	0.0096	0.0165	0.1676
15	rs78170144	67071730	1.21	0.250745108472337	3.18	0.355766254763284	0.149862778945057	0.391393639915272	0.1303	0.0714	0.0074	0.0039	0.0222	0.0045	0.0044	0.0137	0.1436	0.013	0.017	0.0095	0.0918	0.0174	0.0079	0.0064	0.0039	0.0947	0.0885	0.0096	0.0083	0.0109	0.0218	0.0096	0.0165	0.1676
15	rs9806624	67078484	1.21	0.250745108472337	3.18	0.355766254763284	0.130889968744511	0.388315404183085	0.1304	0.0713	0.0074	0.0038	0.0222	0.0045	0.0044	0.0138	0.1436	0.013	0.017	0.0095	0.0917	0.0174	0.008	0.0063	0.0039	0.0948	0.0885	0.0097	0.0083	0.0109	0.0218	0.0097	0.0164	0.1675
15	rs4776833	67081662	1.21	0.250745108472337	3.17	0.370859203571921	0.126736241921176	0.320803348217437	0.1304	0.0713	0.0073	0.0038	0.0223	0.0045	0.0045	0.0138	0.1435	0.0131	0.0171	0.0095	0.0916	0.0174	0.008	0.0064	0.0039	0.0948	0.0885	0.0097	0.0083	0.0109	0.0219	0.0097	0.0164	0.1674
15	rs77268983	67085545	1.21	0.250745108472337	3.17	0.370859203571921	0.133950637517436	0.321045980633058	0.1303	0.0713	0.0073	0.0037	0.0223	0.0045	0.0045	0.0138	0.1436	0.013	0.0171	0.0094	0.0917	0.0174	0.008	0.0064	0.0038	0.0949	0.0886	0.0097	0.0083	0.0108	0.0219	0.0097	0.0165	0.1675
15	rs12593707	67088350	1.21	0.250745108472337	3.17	0.370859203571921	0.153079956691581	0.304313344114709	0.1303	0.0715	0.0073	0.0036	0.0222	0.0044	0.0045	0.0138	0.1438	0.013	0.0171	0.0093	0.0916	0.0173	0.008	0.0064	0.0036	0.0952	0.0887	0.0098	0.0082	0.0108	0.0221	0.0095	0.0166	0.1675
15	rs77127478	67090482	1.21	0.250745108472337	3.17	0.370859203571921	0.116252801097961	0.257939203760382	0.1302	0.0715	0.0073	0.0036	0.0221	0.0044	0.0045	0.0138	0.1438	0.013	0.0171	0.0093	0.0913	0.0173	0.008	0.0064	0.0039	0.0953	0.0888	0.0098	0.0082	0.0108	0.0221	0.0094	0.0166	0.1675
15	rs11071921	67093655	1.21	0.250745108472337	3.16	0.386381943985473	0.114535801584609	0.238097650956508	0.1301	0.0715	0.0073	0.0037	0.0221	0.0044	0.0045	0.0137	0.144	0.0131	0.0171	0.0092	0.0912	0.0172	0.0079	0.0064	0.0039	0.0954	0.0889	0.0098	0.0081	0.0107	0.0222	0.0094	0.0167	0.1674
15	rs34100135	67094767	1.21	0.250745108472337	3.14	0.418735639412168	0.0540400105047219	0.128887886765328	0.1288	0.0713	0.0071	0.0036	0.0211	0.0043	0.0044	0.0133	0.1455	0.0131	0.0171	0.0085	0.0917	0.017	0.0079	0.0064	0.0041	0.0956	0.0907	0.0097	0.0081	0.0104	0.0228	0.009	0.0165	0.1681
15	rs17206172	67095870	1.21	0.250745108472337	3.14	0.418735639412168	0.0127071753951743	0.067655068710703	0.1295	0.0713	0.0068	0.0035	0.0204	0.0042	0.0041	0.0131	0.1472	0.0128	0.017	0.0078	0.0907	0.0171	0.0081	0.0061	0.0043	0.0963	0.0912	0.0096	0.0081	0.01	0.0231	0.0086	0.0161	0.1693
15	rs28459338	67097927	1.21	0.250745108472337	3.12	0.452863978564029	0.0103506692099038	0.0579807906303322	0.1298	0.0712	0.0067	0.0035	0.0204	0.0041	0.0041	0.0131	0.1471	0.0128	0.0171	0.0077	0.0903	0.0172	0.0082	0.006	0.0043	0.0964	0.0915	0.0095	0.0081	0.01	0.0231	0.0086	0.0161	0.1694
15	rs6494602	67101284	1.21	0.250745108472337	3.12	0.452863978564029	0.0106398249956119	0.0548345780143879	0.13	0.0711	0.0067	0.0034	0.0204	0.0044	0.0041	0.0132	0.1466	0.0128	0.0171	0.0077	0.0902	0.0172	0.0082	0.006	0.0043	0.0966	0.0916	0.0095	0.0081	0.0099	0.0232	0.0086	0.0161	0.1695
15	rs34371350	67101854	1.2	0.280131383133392	3.11	0.470604638115432	0.0104517242923144	0.0540756121789229	0.1298	0.0714	0.0067	0.0034	0.0204	0.0044	0.0041	0.0132	0.1466	0.0128	0.0171	0.0077	0.0901	0.0172	0.0082	0.006	0.0043	0.0965	0.0916	0.0095	0.0081	0.0099	0.0232	0.0086	0.0161	0.1697
15	rs78425228	67111844	1.21	0.250745108472337	3.09	0.50746005104726	0.0135234278877453	0.053133340121498	0.1299	0.0714	0.0067	0.0035	0.0202	0.0043	0.004	0.0132	0.1465	0.0129	0.0171	0.0076	0.0897	0.0172	0.0083	0.0061	0.0045	0.0966	0.092	0.0095	0.0082	0.0099	0.0232	0.0086	0.0159	0.1695
15	rs2091822	67118360	1.2	0.280131383133392	3.09	0.50746005104726	0.0302579998590907	0.0711597208539479	0.1301	0.0715	0.0067	0.0035	0.0201	0.0042	0.0039	0.0133	0.1463	0.0129	0.0171	0.0075	0.0895	0.0173	0.0085	0.0062	0.0047	0.0968	0.0923	0.0094	0.0083	0.0099	0.0232	0.0086	0.0157	0.1692
15	rs12148870	67124389	1.2	0.280131383133392	3.09	0.50746005104726	0.137491892519406	0.178159147164241	0.1297	0.0718	0.0067	0.0035	0.02	0.0042	0.0039	0.0132	0.1457	0.013	0.0171	0.0074	0.0897	0.0172	0.0086	0.0062	0.0048	0.0977	0.0917	0.0092	0.0083	0.0108	0.0233	0.0085	0.0156	0.1686
15	rs79390908	67130924	1.2	0.280131383133392	3.08	0.526582953384854	0.152746418390853	0.188712817630702	0.1295	0.0718	0.0066	0.0036	0.0199	0.0041	0.0039	0.0133	0.1455	0.0129	0.0172	0.0074	0.0899	0.0172	0.0089	0.0061	0.0049	0.0983	0.0915	0.009	0.0084	0.0109	0.0234	0.0085	0.0155	0.1685
15	rs75991252	67137510	1.2	0.280131383133392	3.07	0.546174590811499	0.158372919425168	0.14958709986727	0.1294	0.0718	0.0066	0.0036	0.0199	0.0041	0.0039	0.0133	0.1455	0.0128	0.0171	0.0073	0.09	0.0172	0.0089	0.0061	0.005	0.0984	0.0915	0.0089	0.0085	0.0108	0.0235	0.0085	0.0155	0.1683
15	rs1987317	67138523	1.2	0.280131383133392	3.08	0.526582953384854	0.173916459238441	0.173359190580516	0.1295	0.0718	0.0066	0.0036	0.0199	0.0041	0.0039	0.0133	0.1455	0.0127	0.0171	0.0073	0.09	0.0172	0.0089	0.0061	0.005	0.0985	0.0915	0.0089	0.0085	0.0108	0.0236	0.0085	0.0154	0.1683
15	rs11858575	67145248	1.21	0.250745108472337	3.08	0.526582953384854	0.139662284596021	0.157693680167223	0.1294	0.0719	0.0065	0.0037	0.0198	0.0041	0.0039	0.0133	0.1453	0.0127	0.0171	0.0073	0.0901	0.0172	0.0089	0.0059	0.0051	0.0992	0.0916	0.0082	0.0085	0.0107	0.0237	0.0083	0.0154	0.169
15	rs117048171	67154900	1.21	0.250745108472337	3.08	0.526582953384854	0.134908112512357	0.145732010383225	0.1291	0.072	0.0065	0.0038	0.0196	0.0042	0.004	0.0136	0.1438	0.0126	0.0172	0.0072	0.0901	0.0171	0.009	0.0058	0.0052	0.1004	0.0909	0.0079	0.0084	0.0106	0.0242	0.0083	0.0152	0.1698
15	rs28639465	67161180	1.21	0.250745108472337	3.08	0.526582953384854	0.143999863781458	0.155485078419996	0.1291	0.072	0.0065	0.0038	0.0195	0.0043	0.004	0.0136	0.1436	0.0126	0.0172	0.0072	0.0901	0.0171	0.0091	0.0058	0.0052	0.1006	0.0908	0.0079	0.0084	0.0106	0.0243	0.0083	0.0152	0.1699
15	rs7167328	67168396	1.21	0.250745108472337	3.09	0.50746005104726	0.154821290468315	0.192310956719163	0.1291	0.0721	0.0065	0.0038	0.0195	0.0043	0.004	0.0136	0.1435	0.0126	0.0173	0.0073	0.0901	0.0171	0.0091	0.0058	0.0053	0.1005	0.0908	0.0078	0.0084	0.0106	0.0243	0.0083	0.0152	0.1699
15	rs28666529	67177958	1.21	0.250745108472337	3.09	0.50746005104726	0.14851510071219	0.190663228592348	0.129	0.0721	0.0065	0.0038	0.0196	0.0043	0.004	0.0137	0.1436	0.0127	0.0174	0.0073	0.09	0.0172	0.0091	0.0058	0.0053	0.1004	0.0905	0.0077	0.0084	0.0106	0.0244	0.0084	0.0153	0.1698
15	rs34001763	67188719	1.21	0.250745108472337	3.09	0.50746005104726	0.11183777249577	0.158175275208145	0.1289	0.0725	0.0064	0.0039	0.0196	0.0043	0.0042	0.0139	0.1435	0.0125	0.0175	0.0073	0.0902	0.0172	0.0089	0.0058	0.0054	0.1003	0.0895	0.0078	0.0084	0.0106	0.0245	0.0082	0.0153	0.1701
15	rs72741031	67198566	1.21	0.250745108472337	3.11	0.470604638115432	0.0911568306456518	0.126925256459121	0.1291	0.0727	0.0064	0.0039	0.0197	0.0043	0.0043	0.0138	0.1438	0.0125	0.0175	0.0073	0.09	0.0171	0.0087	0.0057	0.0055	0.1002	0.0891	0.0078	0.0084	0.0105	0.0245	0.0081	0.0153	0.1702
15	rs7179173	67200084	1.21	0.250745108472337	3.11	0.470604638115432	0.0896340217665912	0.121192531147954	0.1293	0.0728	0.0064	0.0039	0.0197	0.0043	0.0043	0.0138	0.1438	0.0125	0.0175	0.0073	0.09	0.0171	0.0087	0.0057	0.0055	0.1002	0.089	0.0079	0.0084	0.0105	0.0245	0.008	0.0153	0.1703
15	rs2035150	67201794	1.21	0.250745108472337	3.13	0.435575753324506	0.0891060699468327	0.113932799670477	0.1294	0.0729	0.0064	0.0039	0.0197	0.0043	0.0043	0.0138	0.1438	0.0125	0.0174	0.0073	0.09	0.0171	0.0087	0.0057	0.0055	0.1002	0.0888	0.0079	0.0084	0.0105	0.0245	0.008	0.0153	0.1703
15	rs266325	67207183	1.21	0.250745108472337	3.14	0.418735639412168	0.0954222537450492	0.103284917946136	0.1297	0.0731	0.0064	0.0039	0.0197	0.0043	0.0044	0.0138	0.1437	0.0124	0.0174	0.0073	0.0897	0.017	0.0086	0.0058	0.0056	0.1002	0.0882	0.0079	0.0084	0.0105	0.0244	0.008	0.0153	0.1703
15	rs17208550	67217708	1.21	0.250745108472337	3.15	0.402339212139645	0.140675761393849	0.0990424648448036	0.13	0.0732	0.0063	0.0039	0.0198	0.0043	0.0044	0.0137	0.1435	0.0123	0.0174	0.0073	0.0896	0.0171	0.0086	0.0057	0.0057	0.1005	0.0878	0.0079	0.0083	0.0107	0.0245	0.0082	0.0154	0.1703
15	rs8032377	67218532	1.22	0.223600634562227	3.16	0.386381943985473	0.150919644704605	0.130501977774154	0.13	0.0735	0.0063	0.0041	0.02	0.0047	0.0045	0.0133	0.1439	0.0122	0.0177	0.0073	0.088	0.0172	0.0083	0.0058	0.0059	0.1009	0.0862	0.0078	0.0083	0.0108	0.0245	0.0083	0.0152	0.1716
15	rs1965269	67218945	1.23	0.19861485684188	3.16	0.386381943985473	0.141056945960094	0.128262199424977	0.1299	0.0731	0.0063	0.004	0.0201	0.0049	0.0046	0.0131	0.1444	0.0123	0.0178	0.0073	0.0869	0.0172	0.0082	0.0057	0.0059	0.101	0.0852	0.008	0.0082	0.0109	0.0246	0.0083	0.0151	0.1732
15	rs11632271	67219949	1.23	0.19861485684188	3.16	0.386381943985473	0.112917787294407	0.105846842146596	0.1306	0.0744	0.0061	0.0038	0.0202	0.0052	0.0045	0.0132	0.1462	0.0126	0.0181	0.0073	0.0836	0.0179	0.008	0.0058	0.0056	0.0992	0.0833	0.0084	0.0079	0.0109	0.0241	0.0083	0.0148	0.1762
15	rs62005898	67220234	1.23	0.19861485684188	3.15	0.402339212139645	0.12042615409792	0.106012960317206	0.1305	0.0745	0.0062	0.0037	0.0204	0.0053	0.0046	0.0133	0.1463	0.0127	0.0181	0.0074	0.0831	0.018	0.008	0.0059	0.0057	0.0989	0.0828	0.0085	0.0078	0.0109	0.0242	0.0084	0.0149	0.1764
15	rs447287	67221050	1.23	0.19861485684188	3.15	0.402339212139645	0.124542252889335	0.106179179038165	0.1305	0.0745	0.0062	0.0037	0.0204	0.0053	0.0046	0.0133	0.1463	0.0128	0.0181	0.0074	0.083	0.018	0.008	0.0059	0.0057	0.0989	0.0827	0.0085	0.0077	0.0108	0.0243	0.0084	0.0149	0.1764
15	rs266367	67222432	1.23	0.19861485684188	3.14	0.418735639412168	0.111617021481058	0.106262326084331	0.1303	0.0744	0.0062	0.0037	0.0205	0.0054	0.0046	0.0133	0.1464	0.0128	0.0181	0.0074	0.0829	0.0182	0.008	0.0059	0.0057	0.0989	0.0826	0.0085	0.0077	0.0108	0.0244	0.0084	0.0149	0.1765
15	rs17208967	67225594	1.23	0.19861485684188	3.14	0.418735639412168	0.111011342905654	0.109104213789903	0.1302	0.0744	0.0062	0.0037	0.0205	0.0054	0.0046	0.0134	0.1466	0.0128	0.0181	0.0074	0.0827	0.0183	0.008	0.0059	0.0057	0.0989	0.0825	0.0085	0.0077	0.0107	0.0244	0.0085	0.0149	0.1765
15	rs17209135	67228964	1.23	0.19861485684188	3.17	0.370859203571921	0.0919609786301203	0.129066862162823	0.1298	0.074	0.0061	0.0037	0.0207	0.0056	0.0047	0.0133	0.1472	0.0129	0.0182	0.0075	0.0823	0.0184	0.0079	0.006	0.0057	0.0984	0.0822	0.0087	0.0077	0.0105	0.0243	0.0086	0.0152	0.1768
15	rs79869818	67229152	1.23	0.19861485684188	3.18	0.355766254763284	0.090817025012544	0.131672330810134	0.1298	0.074	0.0061	0.0037	0.0208	0.0056	0.0047	0.0133	0.1472	0.0129	0.0182	0.0075	0.0822	0.0184	0.0079	0.006	0.0057	0.0983	0.0822	0.0087	0.0076	0.0105	0.0243	0.0086	0.0153	0.1768
15	rs8182030	67230579	1.23	0.19861485684188	3.22	0.299593947381755	0.0833367708853058	0.149870600827366	0.1296	0.0739	0.0061	0.0037	0.0209	0.0057	0.0048	0.0133	0.1476	0.0131	0.0182	0.0075	0.0821	0.0184	0.0078	0.006	0.0058	0.0981	0.0816	0.0087	0.0076	0.0103	0.0243	0.0087	0.0154	0.177
15	rs56166115	67231460	1.22	0.223600634562227	3.22	0.299593947381755	0.0849302053728696	0.191898573815898	0.1294	0.0736	0.0061	0.0037	0.0212	0.0058	0.0049	0.0133	0.1481	0.0132	0.0181	0.0075	0.0817	0.0185	0.0078	0.0061	0.0058	0.0977	0.0812	0.0088	0.0077	0.0102	0.0243	0.0089	0.0157	0.177
15	rs266379	67231789	1.22	0.223600634562227	3.22	0.299593947381755	0.10340095048575	0.237323412800166	0.1288	0.0734	0.0061	0.0038	0.0213	0.0059	0.0051	0.0131	0.1487	0.0133	0.018	0.0076	0.0817	0.0186	0.0081	0.0063	0.0058	0.0972	0.081	0.0088	0.0078	0.0101	0.0242	0.0092	0.0159	0.1767
15	rs266380	67232409	1.21	0.250745108472337	3.22	0.299593947381755	0.190955227323539	0.340505823175007	0.1277	0.073	0.0062	0.0039	0.0217	0.0065	0.0053	0.0131	0.1497	0.0135	0.0176	0.0074	0.0815	0.0187	0.008	0.0063	0.0061	0.0968	0.0808	0.0088	0.0078	0.0101	0.0242	0.0097	0.0162	0.1758
15	rs56183531	67242162	1.21	0.250745108472337	3.22	0.299593947381755	0.399582885529164	0.568903781967514	0.1258	0.074	0.0058	0.004	0.0214	0.0072	0.0056	0.0126	0.1509	0.0142	0.0173	0.0072	0.0823	0.019	0.0079	0.0062	0.006	0.0956	0.0814	0.0087	0.0075	0.0099	0.0232	0.0099	0.0165	0.1764
15	rs117706496	67242979	1.21	0.250745108472337	3.22	0.299593947381755	0.396707874950106	0.581817127510287	0.1258	0.074	0.0058	0.004	0.0213	0.0072	0.0057	0.0126	0.1509	0.0142	0.0173	0.0072	0.0823	0.019	0.0079	0.0062	0.006	0.0956	0.0814	0.0087	0.0075	0.0099	0.0232	0.0098	0.0165	0.1764
15	rs7162079	67243456	1.21	0.250745108472337	3.22	0.299593947381755	0.413309734433201	0.598235415166362	0.1257	0.074	0.0058	0.004	0.0213	0.0072	0.0057	0.0126	0.1509	0.0142	0.0173	0.0072	0.0823	0.019	0.0079	0.0062	0.006	0.0956	0.0814	0.0087	0.0075	0.0099	0.0232	0.0098	0.0165	0.1764
15	rs7167217	67243774	1.21	0.250745108472337	3.23	0.286575202599778	0.442288056758065	0.633571138114317	0.1256	0.074	0.0058	0.004	0.0213	0.0073	0.0057	0.0126	0.151	0.0142	0.0173	0.0071	0.0825	0.0191	0.0078	0.0062	0.006	0.0957	0.0814	0.0087	0.0075	0.0099	0.023	0.0098	0.0165	0.1763
15	rs16950408	67246246	1.21	0.250745108472337	3.23	0.286575202599778	0.416705604223256	0.623571219831331	0.1255	0.0744	0.0059	0.004	0.0213	0.0072	0.0057	0.0125	0.1507	0.0142	0.0172	0.0071	0.0827	0.0191	0.0079	0.0062	0.006	0.0957	0.0815	0.0088	0.0075	0.0099	0.0229	0.0098	0.0165	0.1763
15	rs2899721	67249297	1.21	0.250745108472337	3.23	0.286575202599778	0.368210017859201	0.589798428508834	0.1255	0.0745	0.006	0.004	0.0212	0.0071	0.0058	0.0125	0.1509	0.0142	0.0171	0.0071	0.0828	0.019	0.0078	0.0063	0.0061	0.0954	0.0816	0.0091	0.0075	0.0098	0.023	0.0097	0.0164	0.1762
15	rs6494621	67249358	1.21	0.250745108472337	3.23	0.286575202599778	0.388980900794662	0.587230160120654	0.1255	0.0745	0.006	0.004	0.0212	0.0071	0.0058	0.0125	0.1508	0.0142	0.0171	0.0071	0.0828	0.019	0.0078	0.0063	0.006	0.0953	0.0817	0.0091	0.0075	0.0098	0.023	0.0098	0.0164	0.1762
15	rs12438061	67252444	1.21	0.250745108472337	3.23	0.286575202599778	0.262512169656966	0.583382816363233	0.1255	0.0757	0.0059	0.004	0.0209	0.0069	0.0056	0.0126	0.1513	0.0142	0.0174	0.0071	0.0836	0.0191	0.0076	0.006	0.0058	0.0948	0.0812	0.0091	0.0073	0.0094	0.022	0.0094	0.0165	0.178
15	rs365540	67252685	1.21	0.250745108472337	3.23	0.286575202599778	0.264374222865272	0.577552234654293	0.1256	0.0758	0.0058	0.0039	0.0211	0.0068	0.0055	0.0125	0.1518	0.0144	0.0175	0.007	0.0837	0.0191	0.0075	0.0057	0.0055	0.0947	0.0808	0.0091	0.0072	0.0094	0.022	0.0094	0.0164	0.1784
15	rs436053	67252716	1.21	0.250745108472337	3.23	0.286575202599778	0.225900060217196	0.555357781023941	0.1258	0.0758	0.006	0.0039	0.021	0.0067	0.0055	0.0124	0.1526	0.0142	0.0176	0.007	0.0835	0.019	0.0075	0.0057	0.0055	0.0948	0.0806	0.0091	0.0072	0.0094	0.0221	0.0093	0.0163	0.1783
15	rs62005934	67254594	1.22	0.223600634562227	3.23	0.286575202599778	0.293544657300315	0.378103684830662	0.1288	0.0771	0.0056	0.0033	0.0216	0.0059	0.005	0.0123	0.1541	0.0138	0.0172	0.0067	0.085	0.0186	0.0074	0.005	0.0049	0.0932	0.0791	0.0087	0.0064	0.0091	0.0221	0.0094	0.0157	0.1806
15	rs445596	67254655	1.22	0.223600634562227	3.23	0.286575202599778	0.299935409020439	0.379248704352578	0.1289	0.0772	0.0056	0.0033	0.0216	0.0059	0.005	0.0123	0.1541	0.0138	0.0172	0.0067	0.085	0.0186	0.0074	0.005	0.0049	0.0932	0.0792	0.0087	0.0064	0.0091	0.0222	0.0094	0.0157	0.1805
15	rs12595715	67254835	1.22	0.223600634562227	3.23	0.286575202599778	0.294315394428573	0.374040378907791	0.1289	0.0772	0.0056	0.0033	0.0216	0.0059	0.0049	0.0123	0.1541	0.0138	0.0172	0.0067	0.085	0.0186	0.0074	0.005	0.0049	0.0933	0.0792	0.0087	0.0064	0.0091	0.0222	0.0094	0.0157	0.1805
15	rs66717113	67255520	1.22	0.223600634562227	3.23	0.286575202599778	0.293352141239204	0.37100101106643	0.1289	0.0772	0.0055	0.0033	0.0217	0.0059	0.0049	0.0122	0.1541	0.0138	0.0172	0.0067	0.085	0.0186	0.0073	0.005	0.0049	0.0933	0.0792	0.0087	0.0064	0.0091	0.0222	0.0093	0.0157	0.1806
15	rs4776859	67256528	1.22	0.223600634562227	3.23	0.286575202599778	0.299984103034177	0.375689610904021	0.1289	0.0773	0.0055	0.0032	0.0217	0.0058	0.0049	0.0122	0.1542	0.0138	0.0172	0.0067	0.0851	0.0186	0.0073	0.005	0.0049	0.0932	0.0793	0.0087	0.0063	0.0091	0.0221	0.0093	0.0156	0.1807
15	rs371966	67256874	1.22	0.223600634562227	3.24	0.273955600409011	0.31688298271641	0.417564527203756	0.129	0.0774	0.0055	0.0032	0.0217	0.0058	0.0049	0.0121	0.1542	0.0137	0.0172	0.0067	0.0851	0.0186	0.0073	0.005	0.0049	0.0932	0.0794	0.0087	0.0063	0.0091	0.0221	0.0093	0.0156	0.1808
15	rs11071927	67261172	1.22	0.223600634562227	3.24	0.273955600409011	0.248796911680553	0.345577435925207	0.1292	0.0778	0.0055	0.0032	0.0215	0.0055	0.0047	0.0121	0.1549	0.0135	0.0171	0.0066	0.0855	0.0185	0.0071	0.0049	0.0045	0.0929	0.0795	0.0087	0.0062	0.0092	0.0218	0.0092	0.0155	0.182
15	rs4776862	67269283	1.22	0.223600634562227	3.24	0.273955600409011	0.249281395764224	0.343224484273364	0.1301	0.0781	0.0055	0.0031	0.0212	0.0057	0.0046	0.012	0.1553	0.0133	0.017	0.0066	0.0854	0.0183	0.0069	0.0048	0.0042	0.0929	0.0795	0.0086	0.006	0.0092	0.0216	0.0089	0.0153	0.1826
15	rs183775327	67274514	1.22	0.223600634562227	3.26	0.249891789602986	0.216741180492852	0.305388652486261	0.1301	0.0781	0.0054	0.0031	0.0212	0.0055	0.0046	0.012	0.1554	0.0133	0.017	0.0066	0.0854	0.0183	0.0069	0.0048	0.0042	0.0929	0.0795	0.0085	0.0061	0.0092	0.0216	0.0088	0.0153	0.1829
15	rs1044614	67278741	1.22	0.223600634562227	3.27	0.2384362992664	0.203754830567907	0.287382279670815	0.1302	0.0781	0.0054	0.0031	0.0212	0.0054	0.0045	0.012	0.1555	0.0132	0.017	0.0066	0.0853	0.0183	0.0068	0.0048	0.0043	0.0928	0.0793	0.0085	0.0061	0.0092	0.0217	0.0087	0.0154	0.1833
15	rs2615182	67289044	1.22	0.223600634562227	3.27	0.2384362992664	0.188987381299246	0.277459056015846	0.1304	0.0781	0.0054	0.0031	0.0212	0.0054	0.0045	0.0121	0.1554	0.0132	0.017	0.0066	0.0853	0.0182	0.0068	0.0048	0.0043	0.0925	0.079	0.0084	0.0062	0.0092	0.0218	0.0086	0.0154	0.184
15	rs8026320	67294808	1.22	0.223600634562227	3.27	0.2384362992664	0.177170835392919	0.299547986491734	0.1306	0.078	0.0054	0.0032	0.0211	0.0054	0.0045	0.0122	0.1552	0.0131	0.0169	0.0066	0.0852	0.0182	0.0068	0.005	0.0044	0.0918	0.0788	0.0084	0.0063	0.0091	0.0219	0.0085	0.0154	0.1846
15	rs17210752	67297260	1.22	0.223600634562227	3.27	0.2384362992664	0.205096355134818	0.302523690703936	0.1306	0.0781	0.0054	0.0033	0.0211	0.0055	0.0045	0.0122	0.1553	0.0122	0.0169	0.0066	0.0852	0.0187	0.0069	0.005	0.0044	0.0918	0.0787	0.0084	0.0063	0.0092	0.0218	0.0085	0.0154	0.1847
15	rs426612	67301451	1.22	0.223600634562227	3.29	0.21664916022799	0.23869917781911	0.306465094689574	0.1307	0.0781	0.0055	0.0033	0.0211	0.0056	0.0046	0.0122	0.1556	0.0123	0.0169	0.0066	0.0851	0.0187	0.007	0.005	0.0046	0.0916	0.0781	0.0084	0.0063	0.0092	0.0218	0.0085	0.0154	0.1846
15	rs454434	67303960	1.22	0.223600634562227	3.29	0.21664916022799	0.277795284033172	0.319106437253525	0.1309	0.0781	0.0055	0.0033	0.0215	0.0056	0.0047	0.0122	0.1556	0.0123	0.0171	0.0065	0.0846	0.0186	0.0071	0.0051	0.0047	0.0907	0.0778	0.0084	0.0064	0.0093	0.0218	0.0085	0.0156	0.1846
15	rs197712	67308988	1.22	0.223600634562227	3.3	0.2063056077908	0.3522451572904	0.486013293769899	0.1311	0.0771	0.0056	0.0038	0.0219	0.0058	0.0055	0.0125	0.1549	0.0124	0.0171	0.0065	0.0846	0.0186	0.0073	0.0052	0.0054	0.0899	0.0768	0.0083	0.0065	0.0089	0.0219	0.0083	0.016	0.1845
15	rs35503745	67315109	1.22	0.223600634562227	3.31	0.196320630125924	0.378193414856884	0.516868076764028	0.131	0.0772	0.0056	0.0038	0.0219	0.0058	0.0055	0.0125	0.1548	0.0124	0.0172	0.0064	0.0845	0.0187	0.0074	0.0052	0.0055	0.0899	0.0767	0.0083	0.0065	0.0089	0.0219	0.0083	0.016	0.1845
15	rs62007994	67317067	1.22	0.223600634562227	3.32	0.186688027238402	0.368535182450012	0.523096360519888	0.131	0.0772	0.0057	0.0038	0.0219	0.0059	0.0055	0.0125	0.1548	0.0123	0.0172	0.0064	0.0844	0.0187	0.0074	0.0053	0.0055	0.0899	0.0767	0.0084	0.0065	0.0089	0.0219	0.0083	0.016	0.1844
15	rs7178347	67321386	1.22	0.223600634562227	3.32	0.186688027238402	0.359379051931816	0.5508602712543	0.1305	0.0774	0.0057	0.0039	0.0218	0.006	0.0056	0.0126	0.1543	0.0124	0.0171	0.0065	0.0842	0.0187	0.0073	0.0054	0.0055	0.0898	0.0763	0.0085	0.0069	0.0089	0.0219	0.0084	0.0164	0.1844
15	rs72741100	67325250	1.22	0.223600634562227	3.34	0.168454672892635	0.367614263714558	0.599524926517644	0.1305	0.0773	0.0058	0.004	0.0218	0.0061	0.0056	0.0126	0.154	0.0124	0.0172	0.0065	0.0842	0.0187	0.0073	0.0055	0.0055	0.0897	0.0763	0.0084	0.007	0.0089	0.0219	0.0084	0.0164	0.1843
15	rs72743403	67329936	1.22	0.223600634562227	3.35	0.159841057206343	0.360825376838671	0.636912688733566	0.1304	0.0772	0.0058	0.0041	0.0219	0.0062	0.0057	0.0127	0.1533	0.0124	0.0172	0.0065	0.0842	0.0187	0.0074	0.0057	0.0056	0.0895	0.0762	0.0084	0.0071	0.0089	0.022	0.0084	0.0164	0.1842
15	rs75131657	67330198	1.22	0.223600634562227	3.35	0.159841057206343	0.358363055173007	0.647983306294047	0.1304	0.0772	0.0058	0.0041	0.0219	0.0062	0.0057	0.0127	0.1532	0.0124	0.0172	0.0066	0.0842	0.0187	0.0074	0.0057	0.0056	0.0894	0.0762	0.0084	0.0071	0.0089	0.022	0.0084	0.0164	0.1841
15	rs117958632	67332930	1.22	0.223600634562227	3.35	0.159841057206343	0.336489521265082	0.688551649417222	0.1303	0.0771	0.0059	0.0042	0.0219	0.0064	0.0058	0.0128	0.1524	0.0124	0.0172	0.0066	0.0842	0.0188	0.0074	0.0058	0.0058	0.0892	0.0762	0.0083	0.0073	0.0089	0.022	0.0085	0.0164	0.184
15	rs72743410	67342086	1.22	0.223600634562227	3.35	0.159841057206343	0.307927867552857	0.834665658080697	0.1299	0.0769	0.0061	0.0046	0.022	0.0067	0.0061	0.0131	0.1501	0.0127	0.0172	0.0069	0.0842	0.0191	0.0076	0.0064	0.0061	0.0883	0.0761	0.0082	0.0078	0.0089	0.0222	0.0086	0.0165	0.1836
15	rs71398291	67342130	1.22	0.223600634562227	3.36	0.151554094423325	0.307384998906426	0.835128638931787	0.1299	0.0769	0.0061	0.0046	0.022	0.0067	0.0061	0.0131	0.1501	0.0127	0.0172	0.0069	0.0842	0.0191	0.0076	0.0064	0.0061	0.0883	0.0761	0.0082	0.0078	0.0089	0.0222	0.0086	0.0165	0.1836
15	rs79346334	67342616	1.22	0.223600634562227	3.36	0.151554094423325	0.304138420067187	0.829884666639528	0.1299	0.0769	0.0061	0.0046	0.022	0.0068	0.0061	0.0131	0.15	0.0127	0.0172	0.0069	0.0842	0.0191	0.0076	0.0064	0.0061	0.0883	0.0761	0.0082	0.0078	0.0089	0.0222	0.0087	0.0165	0.1836
15	rs266335	67344732	1.22	0.223600634562227	3.38	0.135933471893229	0.293689088507667	0.851211553578613	0.1297	0.0769	0.006	0.0046	0.022	0.0068	0.0061	0.0131	0.1497	0.0127	0.0171	0.0071	0.0843	0.0191	0.0077	0.0064	0.0062	0.0883	0.0762	0.0082	0.0079	0.0089	0.0222	0.0086	0.0166	0.1834
15	rs1409	67347031	1.22	0.223600634562227	3.38	0.135933471893229	0.310749016725291	0.925452333884122	0.1298	0.0769	0.006	0.0047	0.022	0.0068	0.0062	0.0132	0.1494	0.0127	0.0172	0.0071	0.0844	0.0192	0.0077	0.0065	0.0062	0.0882	0.0762	0.0082	0.0079	0.0089	0.0222	0.0086	0.0166	0.1833
15	rs74619957	67347130	1.22	0.223600634562227	3.38	0.135933471893229	0.311046769592939	0.92687100267438	0.1298	0.0769	0.006	0.0047	0.022	0.0068	0.0062	0.0132	0.1494	0.0127	0.0172	0.0071	0.0844	0.0192	0.0077	0.0065	0.0062	0.0882	0.0762	0.0082	0.0079	0.0089	0.0222	0.0086	0.0166	0.1833
15	rs72743414	67360728	1.22	0.223600634562227	3.39	0.128586294370088	0.324499482033826	0.949628169090357	0.1298	0.0768	0.006	0.0047	0.022	0.0068	0.0063	0.0132	0.1488	0.0127	0.0174	0.0072	0.0845	0.0193	0.0077	0.0066	0.0063	0.088	0.0762	0.0081	0.0079	0.0089	0.0223	0.0086	0.0166	0.1831
15	rs78679132	67363407	1.22	0.223600634562227	3.4	0.121538743628758	0.353942085545529	0.980298246052685	0.1298	0.0767	0.0061	0.0048	0.022	0.0068	0.0064	0.0132	0.1483	0.0126	0.0176	0.0073	0.0846	0.0194	0.0078	0.0067	0.0064	0.0878	0.0761	0.0081	0.0079	0.009	0.0223	0.0087	0.0166	0.183
15	rs1498507	67367706	1.22	0.223600634562227	3.4	0.121538743628758	0.362059781961056	0.983965882255484	0.1298	0.0767	0.0061	0.0048	0.022	0.0068	0.0065	0.0132	0.1481	0.0126	0.0176	0.0073	0.0846	0.0194	0.0078	0.0067	0.0064	0.0877	0.0761	0.0081	0.0079	0.009	0.0223	0.0087	0.0166	0.183
15	rs74687488	67367782	1.22	0.223600634562227	3.41	0.114783892697204	0.362328416929291	0.984763546519598	0.1298	0.0767	0.0061	0.0048	0.022	0.0068	0.0065	0.0132	0.1481	0.0126	0.0176	0.0073	0.0846	0.0194	0.0078	0.0067	0.0064	0.0877	0.0761	0.0081	0.0079	0.009	0.0223	0.0087	0.0166	0.183
15	rs78800186	67370496	1.22	0.223600634562227	3.41	0.114783892697204	0.34555193716222	1.00042296662973	0.1296	0.0767	0.0061	0.0049	0.0219	0.0068	0.0065	0.0132	0.148	0.0126	0.0177	0.0074	0.0847	0.0195	0.008	0.0065	0.0064	0.0875	0.0762	0.008	0.0079	0.009	0.0223	0.0088	0.0167	0.183
15	rs72743421	67371172	1.22	0.223600634562227	3.41	0.114783892697204	0.311493680828601	1.11916409967574	0.1292	0.0764	0.0062	0.0052	0.0219	0.0067	0.0066	0.0132	0.1477	0.0125	0.018	0.0075	0.0848	0.0197	0.0081	0.0066	0.0066	0.0868	0.0764	0.008	0.0079	0.0088	0.0222	0.0089	0.0167	0.1831
15	rs4776881	67376000	1.21	0.250745108472337	3.41	0.114783892697204	0.39637032556742	1.358901567469	0.128	0.0753	0.0065	0.0059	0.0216	0.0067	0.007	0.0132	0.1473	0.0122	0.0181	0.0075	0.0851	0.0203	0.0082	0.0068	0.0073	0.0859	0.0771	0.0079	0.0082	0.0087	0.0222	0.0088	0.0166	0.1833
15	rs72743427	67378734	1.21	0.250745108472337	3.41	0.114783892697204	0.397777735984768	1.36803742549055	0.128	0.0753	0.0065	0.0059	0.0216	0.0067	0.007	0.0132	0.1473	0.0122	0.0181	0.0075	0.0852	0.0203	0.0082	0.0068	0.0073	0.0859	0.0771	0.0079	0.0082	0.0087	0.0222	0.0089	0.0166	0.1833
15	rs62005996	67382485	1.21	0.250745108472337	3.41	0.114783892697204	0.414229277269504	1.38888466457311	0.1278	0.0754	0.0065	0.0059	0.0216	0.0066	0.007	0.0132	0.1473	0.0124	0.018	0.0075	0.085	0.0203	0.0082	0.0068	0.0073	0.0859	0.077	0.0078	0.0082	0.0087	0.0222	0.0089	0.0166	0.1835
15	rs7176870	67388553	1.21	0.250745108472337	3.41	0.114783892697204	0.438730903374311	1.358901567469	0.1277	0.0754	0.0065	0.0059	0.0216	0.0066	0.007	0.0131	0.1472	0.0124	0.018	0.0075	0.0852	0.0203	0.0082	0.0068	0.0074	0.0857	0.0768	0.0078	0.0083	0.0087	0.0222	0.0089	0.0166	0.1837
15	rs117584337	67395465	1.2	0.280131383133392	3.41	0.114783892697204	0.468865927866356	1.13094328883832	0.1288	0.0757	0.0067	0.0063	0.0217	0.0063	0.0074	0.0129	0.1476	0.0123	0.0174	0.0079	0.0859	0.0189	0.0083	0.0063	0.0076	0.0836	0.0772	0.0078	0.0094	0.0093	0.022	0.0086	0.0152	0.1843
15	rs114214638	67395621	1.2	0.280131383133392	3.41	0.114783892697204	0.467583119653047	1.12816006144588	0.1288	0.0757	0.0067	0.0063	0.0217	0.0063	0.0074	0.0129	0.1476	0.0123	0.0174	0.0079	0.0859	0.0189	0.0083	0.0063	0.0076	0.0836	0.0772	0.0078	0.0094	0.0093	0.022	0.0086	0.0152	0.1843
15	rs12594610	67395918	1.2	0.280131383133392	3.41	0.114783892697204	0.464474860764925	1.15308945132867	0.1289	0.0758	0.0067	0.0064	0.0217	0.0063	0.0075	0.0129	0.1477	0.0124	0.0173	0.0079	0.0859	0.0189	0.0083	0.0064	0.0076	0.0836	0.0772	0.0078	0.0094	0.0093	0.022	0.0086	0.0149	0.1846
15	rs62006018	67402528	1.2	0.280131383133392	3.42	0.108314757127468	0.493500573445412	1.20456395571037	0.1292	0.0758	0.0067	0.0064	0.0216	0.0064	0.0076	0.0128	0.1477	0.0123	0.0172	0.008	0.0859	0.019	0.0082	0.0062	0.0076	0.0837	0.0776	0.0077	0.0097	0.0092	0.0219	0.0083	0.0149	0.1841
15	rs60428975	67408487	1.2	0.280131383133392	3.42	0.108314757127468	0.510495023476337	1.16048871809117	0.1295	0.0761	0.0067	0.0064	0.0217	0.0064	0.0077	0.0128	0.1475	0.0124	0.0172	0.008	0.0849	0.0191	0.0083	0.0062	0.0076	0.0841	0.0776	0.0078	0.0099	0.0093	0.0219	0.0084	0.015	0.1832
15	rs11637581	67412049	1.2	0.280131383133392	3.42	0.108314757127468	0.504271760538556	0.98811510556179	0.129	0.0768	0.0068	0.0063	0.0221	0.0064	0.0078	0.013	0.1469	0.0125	0.0172	0.0083	0.0852	0.0192	0.0084	0.0058	0.0074	0.0832	0.0777	0.0079	0.0099	0.0097	0.0215	0.0088	0.0154	0.1824
15	rs718663	67412596	1.2	0.280131383133392	3.42	0.108314757127468	0.520862462616991	0.949628169090357	0.1289	0.077	0.0068	0.0063	0.0222	0.0064	0.0078	0.013	0.147	0.0126	0.0173	0.0084	0.0852	0.0192	0.0085	0.0058	0.0074	0.083	0.0777	0.0078	0.0099	0.0097	0.0215	0.0089	0.0154	0.1823
15	rs117683492	67413624	1.2	0.280131383133392	3.42	0.108314757127468	0.570883422145775	0.936181864437569	0.129	0.0772	0.0068	0.0063	0.0223	0.0064	0.0078	0.0129	0.1469	0.0126	0.0173	0.0084	0.0853	0.0192	0.0085	0.0056	0.0073	0.0828	0.0778	0.0078	0.0099	0.0097	0.0214	0.009	0.0154	0.1822
15	rs71398295	67417697	1.19	0.311838986457593	3.42	0.108314757127468	0.620246494479851	0.934128728964248	0.1291	0.0777	0.0068	0.0063	0.0224	0.0063	0.0079	0.0128	0.1466	0.0127	0.0173	0.0086	0.0855	0.0193	0.0085	0.0055	0.0072	0.0825	0.0779	0.0078	0.0099	0.0098	0.0214	0.0091	0.0154	0.1814
15	rs61592978	67419857	1.19	0.311838986457593	3.43	0.102124300974309	0.602021076774894	0.899050936988574	0.1291	0.0778	0.0068	0.0063	0.0225	0.0063	0.0079	0.0128	0.1465	0.0127	0.0173	0.0086	0.0854	0.0193	0.0086	0.0055	0.0071	0.0826	0.0779	0.0077	0.0099	0.0098	0.0213	0.0092	0.0154	0.1815
15	rs2414936	67422077	1.19	0.311838986457593	3.43	0.102124300974309	0.609959596621914	0.90657849569505	0.1291	0.0779	0.0068	0.0063	0.0225	0.0063	0.0079	0.0128	0.1466	0.0127	0.0173	0.0086	0.0854	0.0193	0.0086	0.0055	0.0071	0.0826	0.0778	0.0076	0.0099	0.0098	0.0213	0.0092	0.0154	0.1816
15	rs79783885	67426538	1.2	0.280131383133392	3.43	0.102124300974309	0.604432072843423	0.902185880139576	0.1291	0.0779	0.0069	0.0063	0.0225	0.0063	0.0079	0.0128	0.1466	0.0127	0.0173	0.0086	0.0853	0.0193	0.0086	0.0055	0.0071	0.0826	0.0778	0.0076	0.0099	0.0098	0.0213	0.0092	0.0154	0.1815
15	rs4147358	67428014	1.2	0.280131383133392	3.43	0.102124300974309	0.602227559350964	0.901401937742588	0.1291	0.078	0.0069	0.0063	0.0225	0.0063	0.0079	0.0128	0.1467	0.0127	0.0173	0.0086	0.0853	0.0193	0.0086	0.0055	0.0071	0.0826	0.0778	0.0076	0.0099	0.0098	0.0213	0.0092	0.0154	0.1815
15	rs17293443	67437863	1.2	0.280131383133392	3.43	0.102124300974309	0.482655495264259	0.767055301893905	0.1298	0.0785	0.007	0.0061	0.0227	0.006	0.0076	0.0128	0.1481	0.0127	0.0177	0.0088	0.0847	0.0189	0.0088	0.0052	0.0067	0.0826	0.0785	0.0074	0.0098	0.0099	0.0211	0.0093	0.0154	0.1797
15	rs17227716	67438563	1.2	0.280131383133392	3.43	0.102124300974309	0.422318759349073	0.722927875368149	0.1299	0.0786	0.007	0.0061	0.0226	0.006	0.0075	0.013	0.1482	0.0127	0.0178	0.0088	0.0847	0.0189	0.0088	0.0052	0.0067	0.0827	0.0787	0.0074	0.0097	0.0099	0.021	0.0093	0.0153	0.1795
15	rs17293632	67442596	1.19	0.311838986457593	3.44	0.0962054431234386	0.271893829052115	0.573294943497566	0.1304	0.079	0.007	0.0059	0.0224	0.0055	0.0073	0.0134	0.1497	0.013	0.0178	0.0089	0.0845	0.0188	0.0089	0.0049	0.0062	0.0827	0.0795	0.0073	0.0095	0.0099	0.0209	0.0096	0.0153	0.1776
15	rs744910	67446785	1.19	0.311838986457593	3.43	0.102124300974309	0.254823170005992	0.604976809046105	0.1305	0.079	0.007	0.0059	0.0224	0.0055	0.0072	0.0135	0.1498	0.013	0.0178	0.0089	0.0845	0.0189	0.0089	0.0049	0.0062	0.0827	0.0795	0.0073	0.0095	0.0099	0.0209	0.0096	0.0153	0.1777
15	rs11634793	67447452	1.19	0.311838986457593	3.42	0.108314757127468	0.253664991396818	0.599095015823208	0.1305	0.079	0.007	0.0059	0.0224	0.0054	0.0072	0.0135	0.1498	0.013	0.0178	0.0089	0.0845	0.0189	0.0089	0.0049	0.0061	0.0827	0.0795	0.0073	0.0095	0.0099	0.0209	0.0096	0.0153	0.1777
15	rs12441344	67447895	1.19	0.311838986457593	3.42	0.108314757127468	0.252642851526911	0.595801481229939	0.1305	0.079	0.007	0.0059	0.0224	0.0054	0.0072	0.0135	0.1498	0.013	0.0178	0.0089	0.0845	0.0189	0.0089	0.0049	0.0061	0.0828	0.0795	0.0073	0.0095	0.0099	0.0209	0.0096	0.0153	0.1777
15	rs2033784	67449660	1.19	0.311838986457593	3.41	0.114783892697204	0.250693741192344	0.591654959917611	0.1305	0.079	0.007	0.0059	0.0224	0.0054	0.0072	0.0135	0.1498	0.013	0.0178	0.0089	0.0845	0.0189	0.0089	0.0049	0.0061	0.0828	0.0795	0.0073	0.0095	0.0099	0.021	0.0096	0.0153	0.1778
15	rs1065080	67457335	1.19	0.311838986457593	3.41	0.114783892697204	0.250782157905221	0.567206182977815	0.1305	0.0789	0.007	0.0059	0.0224	0.0054	0.0072	0.0135	0.1498	0.013	0.0178	0.0089	0.0845	0.0189	0.0089	0.0049	0.0061	0.0828	0.0794	0.0073	0.0095	0.0099	0.0211	0.0096	0.0153	0.1777
15	rs35874463	67457698	1.19	0.311838986457593	3.41	0.114783892697204	0.244634238670784	0.558032418122492	0.1306	0.0789	0.007	0.0059	0.0224	0.0054	0.0072	0.0135	0.1499	0.013	0.0178	0.0089	0.0845	0.0189	0.009	0.0049	0.0061	0.0828	0.0794	0.0073	0.0094	0.0099	0.0211	0.0096	0.0152	0.1776
15	rs17228212	67458639	1.19	0.311838986457593	3.41	0.114783892697204	0.236895760185462	0.545251073486137	0.1306	0.0789	0.007	0.0058	0.0224	0.0054	0.0071	0.0135	0.1499	0.013	0.0178	0.0089	0.0844	0.0189	0.009	0.0049	0.0061	0.0826	0.0795	0.0073	0.0094	0.0099	0.0212	0.0096	0.0152	0.1776
15	rs118128985	67463106	1.19	0.311838986457593	3.41	0.114783892697204	0.216945128677532	0.534911634763518	0.1306	0.079	0.007	0.0058	0.0223	0.0054	0.0071	0.0135	0.1501	0.013	0.0178	0.0089	0.0842	0.0189	0.009	0.0048	0.006	0.0827	0.0796	0.0073	0.0094	0.0099	0.0212	0.0096	0.0152	0.1776
15	rs75822029	67463929	1.19	0.311838986457593	3.4	0.121538743628758	0.212846239720398	0.537980390952681	0.1306	0.079	0.007	0.0058	0.0223	0.0054	0.0071	0.0135	0.1501	0.013	0.0178	0.0089	0.0842	0.0189	0.009	0.0048	0.006	0.0827	0.0796	0.0073	0.0094	0.0099	0.0212	0.0096	0.0152	0.1777
15	rs74020121	67466151	1.19	0.311838986457593	3.39	0.128586294370088	0.192858392656059	0.530455801691143	0.1307	0.079	0.007	0.0058	0.0223	0.0054	0.007	0.0135	0.1502	0.013	0.0178	0.0089	0.084	0.0189	0.009	0.0048	0.0059	0.0828	0.0797	0.0074	0.0094	0.0099	0.0212	0.0096	0.0152	0.1777
15	rs35251008	67468525	1.18	0.345943801679723	3.38	0.135933471893229	0.114732037437691	0.385883260852052	0.1316	0.0787	0.0072	0.0054	0.0218	0.0052	0.0068	0.0142	0.1496	0.0126	0.0179	0.009	0.0838	0.0186	0.0088	0.0047	0.0054	0.0841	0.0796	0.0074	0.0094	0.01	0.0218	0.0098	0.0158	0.1771
15	rs112146149	67468715	1.19	0.311838986457593	3.36	0.151554094423325	0.0708828375814122	0.283750872450552	0.1319	0.0786	0.0072	0.0052	0.0217	0.005	0.0064	0.0144	0.1507	0.0125	0.0179	0.009	0.0839	0.0183	0.0087	0.0045	0.005	0.0847	0.0793	0.0075	0.0094	0.0099	0.0219	0.0097	0.0157	0.1772
15	rs3784680	67469128	1.18	0.345943801679723	3.36	0.151554094423325	0.0241981795113558	0.160106858438354	0.1324	0.0785	0.0072	0.0046	0.0216	0.0045	0.0054	0.0151	0.153	0.0123	0.0178	0.009	0.084	0.0179	0.0085	0.0041	0.0043	0.086	0.0788	0.0076	0.0093	0.0096	0.0221	0.0096	0.0157	0.1774
15	rs1470001	67469570	1.18	0.345943801679723	3.36	0.151554094423325	0.0209066081571323	0.0876627292794626	0.1328	0.0787	0.0069	0.0041	0.0212	0.0038	0.0045	0.0153	0.155	0.0118	0.0176	0.0089	0.0827	0.0176	0.0081	0.0038	0.0036	0.0878	0.0791	0.0077	0.0092	0.0092	0.0223	0.0093	0.0162	0.1796
15	rs893475	67470208	1.18	0.345943801679723	3.36	0.151554094423325	0.0188123108699179	0.084980754784386	0.1328	0.0788	0.0068	0.004	0.0211	0.0038	0.0044	0.0153	0.1553	0.0117	0.0175	0.0088	0.0827	0.0176	0.0081	0.0037	0.0035	0.0879	0.0793	0.0077	0.0091	0.0093	0.0224	0.0092	0.0162	0.1794
15	rs117185005	67473790	1.18	0.345943801679723	3.36	0.151554094423325	0.019600156347359	0.0948699198630098	0.1332	0.0792	0.0068	0.0037	0.021	0.0035	0.0039	0.0152	0.156	0.0117	0.0174	0.0087	0.083	0.0175	0.0081	0.0036	0.0032	0.0883	0.0796	0.0076	0.0091	0.0092	0.0225	0.009	0.0164	0.1793
15	rs35779650	67475860	1.18	0.345943801679723	3.35	0.159841057206343	0.0207465965399249	0.099852929030262	0.1332	0.0793	0.0068	0.0036	0.021	0.0035	0.0037	0.0151	0.1562	0.0117	0.0173	0.0086	0.0831	0.0175	0.0081	0.0036	0.0031	0.0884	0.0797	0.0076	0.009	0.0092	0.0225	0.0089	0.0164	0.1792
15	rs117564349	67477361	1.18	0.345943801679723	3.35	0.159841057206343	0.0217934806694872	0.0962262556519893	0.1333	0.0794	0.0067	0.0036	0.021	0.0034	0.0036	0.0151	0.1563	0.0116	0.0173	0.0086	0.0832	0.0175	0.0081	0.0035	0.0031	0.0885	0.0798	0.0076	0.0091	0.0092	0.0226	0.0089	0.0165	0.1792
15	rs55970514	67483717	1.18	0.345943801679723	3.35	0.159841057206343	0.0271079891659348	0.096306275913502	0.1336	0.0797	0.0067	0.0034	0.0209	0.0032	0.0032	0.015	0.1569	0.0116	0.0173	0.0084	0.0835	0.0174	0.0079	0.0034	0.0028	0.0889	0.0801	0.0076	0.0091	0.009	0.0226	0.0087	0.0166	0.1792
15	rs12148282	67492947	1.18	0.345943801679723	3.35	0.159841057206343	0.0311373662736527	0.10058455016583	0.1338	0.0799	0.0066	0.0033	0.0209	0.0031	0.003	0.015	0.1571	0.0116	0.0171	0.0083	0.0836	0.0174	0.0078	0.0034	0.0027	0.0891	0.0802	0.0076	0.0091	0.009	0.0227	0.0086	0.0167	0.1791
15	rs4776905	67500330	1.18	0.345943801679723	3.35	0.159841057206343	0.0314463596813397	0.104191205313512	0.1338	0.0798	0.0066	0.0033	0.0209	0.0031	0.003	0.015	0.1572	0.0116	0.0171	0.0083	0.0836	0.0174	0.0078	0.0033	0.0027	0.0891	0.0803	0.0076	0.0091	0.009	0.0227	0.0086	0.0167	0.1792
15	rs117428962	67514257	1.18	0.345943801679723	3.35	0.159841057206343	0.0317454923983284	0.119535640826982	0.1338	0.0798	0.0066	0.0033	0.0209	0.0031	0.003	0.015	0.1572	0.0116	0.0171	0.0087	0.0836	0.0171	0.0078	0.0033	0.0027	0.0891	0.0803	0.0075	0.0091	0.009	0.0227	0.0086	0.0167	0.1792
15	rs72745408	67515495	1.18	0.345943801679723	3.35	0.159841057206343	0.0313748632889515	0.119535640826982	0.1338	0.0798	0.0066	0.0033	0.0209	0.0031	0.003	0.015	0.1572	0.0116	0.0171	0.0087	0.0836	0.0171	0.0078	0.0033	0.0027	0.0892	0.0803	0.0075	0.0091	0.009	0.0227	0.0086	0.0167	0.1791
15	rs56317520	67520066	1.18	0.345943801679723	3.35	0.159841057206343	0.0314821507282797	0.119709645627486	0.1338	0.0798	0.0066	0.0033	0.0209	0.0031	0.003	0.015	0.1572	0.0116	0.0171	0.0087	0.0836	0.0171	0.0078	0.0033	0.0027	0.0892	0.0803	0.0075	0.0091	0.009	0.0227	0.0086	0.0167	0.1791
15	rs7173826	67528374	1.18	0.345943801679723	3.35	0.159841057206343	0.0317094915118693	0.120232232063049	0.1338	0.0798	0.0066	0.0033	0.0209	0.0031	0.003	0.015	0.1572	0.0116	0.0171	0.0087	0.0836	0.0171	0.0078	0.0033	0.0027	0.0892	0.0803	0.0075	0.0091	0.009	0.0227	0.0086	0.0167	0.1791
15	rs117325434	67539774	1.18	0.345943801679723	3.35	0.159841057206343	0.0314463596813397	0.120493846665472	0.1338	0.0798	0.0066	0.0033	0.0209	0.0031	0.003	0.015	0.1573	0.0115	0.0171	0.0087	0.0836	0.0171	0.0077	0.0033	0.0027	0.0892	0.0803	0.0075	0.0091	0.009	0.0227	0.0086	0.0167	0.1791
15	rs62014646	67555487	1.18	0.345943801679723	3.35	0.159841057206343	0.0320707912532806	0.118840576675322	0.1338	0.0798	0.0066	0.0033	0.0208	0.0031	0.003	0.015	0.1574	0.0115	0.017	0.0086	0.0836	0.0171	0.0077	0.0033	0.0027	0.0893	0.0804	0.0075	0.0091	0.0089	0.0228	0.0086	0.0167	0.1791
15	rs62014647	67556105	1.18	0.345943801679723	3.34	0.168454672892635	0.0311966217416645	0.118060459818435	0.1338	0.0798	0.0066	0.0033	0.0208	0.003	0.0029	0.015	0.1576	0.0115	0.017	0.0086	0.0836	0.0172	0.0077	0.0033	0.0027	0.0893	0.0804	0.0075	0.0091	0.0089	0.0228	0.0086	0.0167	0.1791
15	rs8038097	67582017	1.18	0.345943801679723	3.32	0.186688027238402	0.0316016606969214	0.119622631300786	0.1338	0.0799	0.0066	0.0033	0.0208	0.003	0.0029	0.015	0.1576	0.0115	0.017	0.0086	0.0835	0.0172	0.0077	0.0033	0.0027	0.0894	0.0804	0.0075	0.0091	0.0089	0.0228	0.0086	0.0167	0.1791
15	rs117367464	67594515	1.18	0.345943801679723	3.31	0.196320630125924	0.0345661737291513	0.133843103909658	0.1339	0.0797	0.0066	0.0033	0.0208	0.003	0.0029	0.015	0.1579	0.0115	0.017	0.0086	0.0835	0.0172	0.0077	0.0033	0.0027	0.0893	0.0803	0.0075	0.009	0.0089	0.0229	0.0086	0.0167	0.179
15	rs4641686	67607320	1.18	0.345943801679723	3.32	0.186688027238402	0.0347576577027944	0.135570888800064	0.1339	0.0797	0.0066	0.0033	0.0208	0.003	0.0029	0.015	0.1579	0.0115	0.017	0.0086	0.0835	0.0172	0.0077	0.0033	0.0027	0.0893	0.0803	0.0075	0.009	0.0089	0.0229	0.0086	0.0167	0.179
15	rs76173081	67607484	1.18	0.345943801679723	3.32	0.186688027238402	0.0347576577027944	0.135479749741166	0.1339	0.0797	0.0066	0.0033	0.0208	0.003	0.0029	0.015	0.1579	0.0115	0.017	0.0086	0.0835	0.0172	0.0077	0.0033	0.0027	0.0893	0.0803	0.0075	0.009	0.0089	0.0229	0.0086	0.0167	0.179
15	rs7183186	67614092	1.18	0.345943801679723	3.32	0.186688027238402	0.0362107944581611	0.151860496844653	0.1339	0.0797	0.0066	0.0033	0.0208	0.003	0.0029	0.0151	0.1579	0.0115	0.017	0.0086	0.0835	0.0172	0.0077	0.0033	0.0027	0.0894	0.0803	0.0075	0.009	0.0089	0.0229	0.0086	0.0167	0.179
15	rs75966616	67627605	1.18	0.345943801679723	3.32	0.186688027238402	0.0369796374597023	0.151196152137267	0.1339	0.0797	0.0066	0.0033	0.0208	0.003	0.0029	0.0151	0.1579	0.0115	0.017	0.0086	0.0835	0.0172	0.0077	0.0033	0.0027	0.0894	0.0802	0.0075	0.009	0.0089	0.0229	0.0086	0.0167	0.179
15	rs72745455	67629196	1.18	0.345943801679723	3.32	0.186688027238402	0.0370598128713374	0.151196152137267	0.1339	0.0797	0.0066	0.0033	0.0208	0.003	0.0029	0.0151	0.1579	0.0115	0.017	0.0086	0.0835	0.0172	0.0077	0.0033	0.0027	0.0894	0.0802	0.0075	0.009	0.0089	0.0229	0.0086	0.0167	0.179
15	rs28538466	67632306	1.18	0.345943801679723	3.32	0.186688027238402	0.0370330743722878	0.150627545670287	0.1339	0.0797	0.0066	0.0033	0.0208	0.003	0.0029	0.0151	0.1579	0.0115	0.017	0.0086	0.0835	0.0172	0.0077	0.0033	0.0027	0.0894	0.0802	0.0075	0.009	0.0089	0.0229	0.0086	0.0167	0.179
15	rs8043518	67639327	1.18	0.345943801679723	3.31	0.196320630125924	0.0360137752989958	0.147984245880633	0.1338	0.0797	0.0066	0.0033	0.0208	0.003	0.0029	0.0151	0.158	0.0115	0.017	0.0086	0.0836	0.0172	0.0077	0.0033	0.0027	0.0895	0.0802	0.0075	0.009	0.0089	0.0229	0.0086	0.0167	0.1789
15	rs75986296	67644333	1.18	0.345943801679723	3.31	0.196320630125924	0.0331967504919088	0.129694001351637	0.1338	0.0797	0.0066	0.0033	0.0208	0.003	0.0029	0.015	0.158	0.0115	0.017	0.0086	0.0835	0.0172	0.0077	0.0033	0.0027	0.0895	0.0802	0.0075	0.0091	0.0089	0.0229	0.0086	0.0167	0.1788
15	rs72745470	67653682	1.18	0.345943801679723	3.3	0.2063056077908	0.030960074328102	0.123914232541766	0.1338	0.0797	0.0066	0.0033	0.0209	0.003	0.0029	0.015	0.1582	0.0115	0.017	0.0086	0.0835	0.0172	0.0076	0.0033	0.0027	0.0895	0.0803	0.0075	0.0091	0.0089	0.0229	0.0086	0.0167	0.1788
15	rs56026891	67664137	1.18	0.345943801679723	3.3	0.2063056077908	0.029670113025556	0.130412110841988	0.1338	0.0797	0.0066	0.0033	0.0209	0.003	0.0029	0.015	0.1583	0.0116	0.017	0.0086	0.0834	0.0172	0.0076	0.0033	0.0027	0.0896	0.0803	0.0075	0.0091	0.0089	0.0229	0.0086	0.0167	0.1787
15	rs78297923	67670535	1.18	0.345943801679723	3.3	0.2063056077908	0.0291920559837517	0.128798433641839	0.1338	0.0797	0.0066	0.0033	0.0209	0.003	0.0029	0.015	0.1583	0.0116	0.017	0.0086	0.0834	0.0172	0.0076	0.0033	0.0027	0.0896	0.0803	0.0075	0.009	0.0089	0.0229	0.0086	0.0167	0.1787
15	rs4275804	67687968	1.17	0.382518045708746	3.29	0.21664916022799	0.0209690753810904	0.131492025040899	0.1332	0.0793	0.0066	0.0033	0.0208	0.0028	0.0029	0.0148	0.1603	0.0118	0.0171	0.0086	0.0833	0.0174	0.0073	0.003	0.0026	0.0898	0.0808	0.0073	0.009	0.0088	0.0232	0.0082	0.0168	0.178
15	rs77167076	67713276	1.17	0.382518045708746	3.29	0.21664916022799	0.0197280600227796	0.143120227883064	0.133	0.0792	0.0066	0.0033	0.0208	0.0028	0.0029	0.0148	0.161	0.0119	0.017	0.0086	0.0833	0.0175	0.0072	0.003	0.0026	0.0899	0.0809	0.0073	0.0089	0.0088	0.0233	0.0081	0.0168	0.1777
15	rs2414947	67747971	1.17	0.382518045708746	3.29	0.21664916022799	0.0226410168077105	0.202717078738739	0.133	0.0791	0.0066	0.0033	0.0208	0.0028	0.0029	0.0148	0.1612	0.0119	0.017	0.0086	0.0833	0.0175	0.0072	0.0029	0.0026	0.09	0.081	0.0073	0.0089	0.0088	0.0234	0.0081	0.0168	0.1776
15	rs80053369	67758791	1.17	0.382518045708746	3.29	0.21664916022799	0.0215009601007271	0.216408881536101	0.1329	0.0791	0.0066	0.0033	0.0207	0.0028	0.0029	0.0148	0.1612	0.0119	0.017	0.0085	0.0832	0.0175	0.0072	0.0029	0.0026	0.0899	0.0814	0.0073	0.009	0.0087	0.0234	0.0081	0.0168	0.1776
15	rs17232831	67765450	1.17	0.382518045708746	3.29	0.21664916022799	0.0217292478835821	0.224938286978408	0.1329	0.0791	0.0066	0.0033	0.0207	0.0028	0.0029	0.0148	0.1612	0.0119	0.017	0.0085	0.0832	0.0175	0.0072	0.0029	0.0026	0.0899	0.0814	0.0073	0.009	0.0087	0.0234	0.0081	0.0168	0.1776
15	rs4776933	67780291	1.17	0.382518045708746	3.29	0.21664916022799	0.0219315834370779	0.239759453700918	0.1329	0.0791	0.0066	0.0033	0.0207	0.0028	0.0029	0.0148	0.1612	0.0119	0.017	0.0085	0.0832	0.0175	0.0072	0.0029	0.0026	0.0899	0.0815	0.0073	0.009	0.0087	0.0234	0.008	0.0168	0.1776
15	rs16950940	67784487	1.17	0.382518045708746	3.27	0.2384362992664	0.0225938427815182	0.238319010462656	0.1329	0.0791	0.0066	0.0033	0.0207	0.0028	0.0029	0.0147	0.1613	0.0119	0.017	0.0085	0.0832	0.0175	0.0072	0.0029	0.0026	0.0899	0.0814	0.0073	0.009	0.0087	0.0234	0.008	0.0168	0.1776
15	rs78769753	67786314	1.17	0.382518045708746	3.23	0.286575202599778	0.0220888615477261	0.237655130025617	0.1329	0.0791	0.0066	0.0033	0.0207	0.0028	0.0029	0.0147	0.1613	0.0119	0.017	0.0085	0.0832	0.0175	0.0072	0.0029	0.0026	0.0899	0.0814	0.0073	0.009	0.0087	0.0234	0.008	0.0168	0.1776
15	rs72747436	67804502	1.17	0.382518045708746	3.22	0.299593947381755	0.0200375009153475	0.217805015442632	0.133	0.0786	0.0066	0.0033	0.0205	0.0027	0.0028	0.0147	0.1622	0.012	0.017	0.0085	0.0833	0.017	0.0071	0.0029	0.0027	0.09	0.0822	0.0073	0.0089	0.0086	0.0233	0.008	0.017	0.1772
15	rs117508732	67824170	1.17	0.382518045708746	3.22	0.299593947381755	0.0242378171860869	0.275139778890467	0.133	0.0784	0.0066	0.0033	0.0205	0.0027	0.0028	0.0147	0.1624	0.012	0.017	0.0086	0.0832	0.017	0.0072	0.0029	0.0027	0.0898	0.0823	0.0073	0.0089	0.0086	0.0233	0.0081	0.017	0.1771
15	rs78414849	67824673	1.17	0.382518045708746	3.21	0.313017210102667	0.024178378090503	0.271902898866162	0.133	0.0784	0.0066	0.0033	0.0205	0.0027	0.0028	0.0147	0.1624	0.012	0.017	0.0086	0.0832	0.017	0.0072	0.0029	0.0027	0.0898	0.0823	0.0073	0.0089	0.0086	0.0233	0.0081	0.017	0.1771
15	rs7176278	67826504	1.17	0.382518045708746	3.19	0.341098255896361	0.0248177989714811	0.288556699369835	0.1329	0.0784	0.0066	0.0033	0.0205	0.0027	0.0028	0.0147	0.1625	0.012	0.017	0.0086	0.0832	0.017	0.0072	0.0029	0.0027	0.0898	0.0823	0.0073	0.0088	0.0086	0.0233	0.0081	0.017	0.1771
15	rs11071954	67828931	1.17	0.382518045708746	3.19	0.341098255896361	0.0247875589957092	0.288439191833232	0.1329	0.0784	0.0066	0.0033	0.0205	0.0027	0.0028	0.0147	0.1626	0.0119	0.017	0.0086	0.0832	0.017	0.0072	0.0029	0.0027	0.0897	0.0823	0.0073	0.0088	0.0086	0.0233	0.0081	0.017	0.1771
15	rs56332896	67834803	1.17	0.382518045708746	3.18	0.355766254763284	0.0251623636986552	0.275603154425905	0.133	0.0786	0.0066	0.0033	0.0205	0.0027	0.0028	0.0147	0.1627	0.0119	0.017	0.0085	0.0833	0.017	0.0071	0.0029	0.0027	0.0897	0.0824	0.0073	0.0088	0.0086	0.0233	0.008	0.017	0.177
15	rs12905371	67845930	1.17	0.382518045708746	3.18	0.355766254763284	0.029830684818809	0.264434661671092	0.133	0.0789	0.0066	0.0034	0.0205	0.0027	0.0028	0.0147	0.1631	0.0119	0.0169	0.0084	0.0834	0.0169	0.0071	0.0029	0.0027	0.0896	0.0824	0.0072	0.0088	0.0085	0.0232	0.0078	0.017	0.177
15	rs117701477	67848738	1.17	0.382518045708746	3.18	0.355766254763284	0.0299457533101287	0.267873511848278	0.133	0.0789	0.0066	0.0034	0.0205	0.0027	0.0028	0.0147	0.163	0.0119	0.0169	0.0084	0.0834	0.0169	0.0071	0.0029	0.0027	0.0896	0.0824	0.0072	0.0088	0.0085	0.0232	0.0078	0.017	0.177
15	rs7167339	67850990	1.17	0.382518045708746	3.12	0.452863978564029	0.0300611342135024	0.268333068128423	0.133	0.0789	0.0066	0.0034	0.0205	0.0027	0.0028	0.0147	0.163	0.0119	0.0169	0.0084	0.0834	0.0169	0.0071	0.0029	0.0027	0.0896	0.0824	0.0072	0.0088	0.0085	0.0232	0.0077	0.017	0.177
15	rs72749351	67890980	1.17	0.382518045708746	3.12	0.452863978564029	0.0300726895018029	0.251719950842985	0.133	0.0789	0.0066	0.0034	0.0205	0.0027	0.0028	0.0146	0.1633	0.0118	0.0169	0.0084	0.0833	0.0169	0.0071	0.003	0.0027	0.0895	0.0823	0.0072	0.0087	0.0085	0.0233	0.0077	0.017	0.1771
15	rs1878699	67900883	1.17	0.382518045708746	3.09	0.50746005104726	0.0331843653779512	0.247003115872989	0.1329	0.0788	0.0066	0.0034	0.0204	0.0027	0.0029	0.0146	0.1634	0.0118	0.0169	0.0084	0.0833	0.0169	0.007	0.003	0.0027	0.0895	0.0823	0.0072	0.0087	0.0085	0.0235	0.0077	0.017	0.1771
15	rs2899726	67906954	1.17	0.382518045708746	3.09	0.50746005104726	0.0331967504919088	0.246219732924627	0.1329	0.0788	0.0066	0.0034	0.0204	0.0027	0.0029	0.0146	0.1634	0.0118	0.0169	0.0084	0.0833	0.0169	0.007	0.003	0.0027	0.0895	0.0823	0.0072	0.0087	0.0085	0.0235	0.0077	0.017	0.1771
15	rs75162941	67908656	1.17	0.382518045708746	3.09	0.50746005104726	0.0303625894998186	0.217052884243873	0.133	0.0788	0.0066	0.0034	0.0204	0.0027	0.0029	0.0146	0.1634	0.0118	0.0169	0.0084	0.0833	0.0169	0.007	0.003	0.0027	0.0896	0.0824	0.0072	0.0087	0.0085	0.0236	0.0077	0.017	0.1771
15	rs8025889	67921174	1.16	0.421630287221885	3.09	0.50746005104726	0.0359220881742402	0.289144455305643	0.1327	0.0786	0.0064	0.0034	0.0203	0.0027	0.0029	0.0146	0.1633	0.0118	0.0168	0.0084	0.0831	0.0169	0.007	0.003	0.0027	0.0902	0.0826	0.0072	0.0087	0.0086	0.024	0.0077	0.0171	0.1768
15	rs12905628	67925288	1.17	0.382518045708746	3.09	0.50746005104726	0.0256959317734754	0.236218764368775	0.1325	0.0782	0.0064	0.0034	0.0203	0.0027	0.0028	0.0146	0.1645	0.0118	0.0167	0.0083	0.0829	0.0169	0.0069	0.0029	0.0027	0.0907	0.0824	0.0073	0.0086	0.0085	0.024	0.0076	0.017	0.1768
15	rs116934013	67934391	1.17	0.382518045708746	3.09	0.50746005104726	0.0243769151530099	0.242871364984667	0.1323	0.0779	0.0063	0.0034	0.0204	0.0026	0.0028	0.0146	0.1654	0.0119	0.0167	0.0083	0.0828	0.0168	0.0069	0.0028	0.0028	0.091	0.0823	0.0073	0.0086	0.0085	0.0241	0.0076	0.0169	0.1769
15	rs7169086	67934454	1.17	0.382518045708746	3.09	0.50746005104726	0.0243769151530099	0.242871364984667	0.1323	0.0779	0.0063	0.0034	0.0204	0.0026	0.0028	0.0146	0.1654	0.0119	0.0167	0.0083	0.0828	0.0168	0.0069	0.0028	0.0028	0.091	0.0823	0.0073	0.0086	0.0085	0.0241	0.0076	0.0169	0.1769
15	rs56254481	67938728	1.17	0.382518045708746	3.09	0.50746005104726	0.0240203842686932	0.237655130025617	0.1323	0.0779	0.0063	0.0034	0.0204	0.0026	0.0028	0.0146	0.1654	0.0119	0.0167	0.0083	0.0828	0.0168	0.0069	0.0028	0.0027	0.091	0.0823	0.0073	0.0085	0.0085	0.0241	0.0076	0.0169	0.1769
15	rs76918703	67939440	1.17	0.382518045708746	3.12	0.452863978564029	0.0239121934954243	0.228205386790011	0.1323	0.0779	0.0063	0.0034	0.0204	0.0026	0.0028	0.0146	0.1654	0.0119	0.0167	0.0083	0.0828	0.0168	0.0069	0.0028	0.0027	0.091	0.0823	0.0073	0.0085	0.0085	0.0241	0.0076	0.0169	0.1769
15	rs117130911	67970338	1.17	0.382518045708746	3.13	0.435575753324506	0.0217384156217409	0.249470313126324	0.1324	0.0777	0.0063	0.0034	0.0204	0.0026	0.0028	0.0147	0.1658	0.0119	0.0167	0.0082	0.0829	0.0168	0.0069	0.0027	0.0027	0.0911	0.0822	0.0073	0.0085	0.0084	0.0241	0.0075	0.0168	0.1767
15	rs77392032	67975638	1.17	0.382518045708746	3.13	0.435575753324506	0.0217109207774213	0.249470313126324	0.1324	0.0777	0.0063	0.0034	0.0204	0.0026	0.0028	0.0147	0.1658	0.0119	0.0167	0.0082	0.0829	0.0168	0.0069	0.0027	0.0027	0.0911	0.0822	0.0073	0.0085	0.0084	0.0241	0.0075	0.0168	0.1767
15	rs7166903	67976471	1.17	0.382518045708746	3.13	0.435575753324506	0.0217109207774213	0.249470313126324	0.1324	0.0777	0.0063	0.0034	0.0204	0.0026	0.0028	0.0147	0.1658	0.0119	0.0167	0.0082	0.0829	0.0168	0.0069	0.0027	0.0027	0.0911	0.0822	0.0073	0.0085	0.0084	0.0241	0.0075	0.0168	0.1767
15	rs35918649	67998409	1.17	0.382518045708746	3.12	0.452863978564029	0.0214464297574652	0.270634511739007	0.1324	0.0777	0.0063	0.0034	0.0204	0.0026	0.0027	0.0147	0.1659	0.0119	0.0167	0.0082	0.0829	0.0168	0.0069	0.0027	0.0027	0.0911	0.0821	0.0073	0.0085	0.0084	0.0241	0.0075	0.0168	0.1768
15	rs62016230	68006921	1.17	0.382518045708746	3.12	0.452863978564029	0.0215829432410894	0.271095530975335	0.1324	0.0777	0.0063	0.0034	0.0204	0.0026	0.0027	0.0147	0.1659	0.0119	0.0167	0.0082	0.0829	0.0168	0.0069	0.0027	0.0027	0.0911	0.0821	0.0073	0.0085	0.0084	0.0241	0.0075	0.0168	0.1768
15	rs10518740	68019118	1.17	0.382518045708746	3.12	0.452863978564029	0.0218854792578804	0.276762643611842	0.1324	0.0777	0.0063	0.0034	0.0204	0.0026	0.0027	0.0147	0.1659	0.0119	0.0167	0.0082	0.0829	0.0168	0.0069	0.0027	0.0027	0.0911	0.0821	0.0073	0.0085	0.0084	0.0241	0.0075	0.0168	0.1768
15	rs4537967	68023535	1.17	0.382518045708746	3.11	0.470604638115432	0.0172984699091847	0.220066526812829	0.1322	0.078	0.0063	0.0033	0.0204	0.0026	0.0027	0.0147	0.1657	0.0119	0.0166	0.0082	0.0829	0.0171	0.0069	0.0026	0.0027	0.0912	0.0825	0.0074	0.0085	0.0084	0.0238	0.0075	0.0167	0.1769
15	rs117049462	68028822	1.17	0.382518045708746	3.11	0.470604638115432	0.0133494430568568	0.207036478098003	0.1323	0.078	0.0062	0.0033	0.0204	0.0025	0.0026	0.0147	0.1654	0.0119	0.0165	0.0082	0.0828	0.0176	0.0068	0.0026	0.0027	0.0917	0.0824	0.0075	0.0084	0.0084	0.0237	0.0074	0.0166	0.177
15	rs28730808	68040761	1.17	0.382518045708746	3.1	0.488801954490689	0.0115266338428996	0.205136415540656	0.1323	0.078	0.0062	0.0032	0.0204	0.0025	0.0026	0.0147	0.1652	0.0119	0.0165	0.0082	0.0826	0.0177	0.0068	0.0025	0.0027	0.0921	0.0824	0.0076	0.0083	0.0084	0.0239	0.0074	0.0165	0.177
15	rs8035915	68062019	1.17	0.382518045708746	3.1	0.488801954490689	0.00887919584272505	0.151670577547215	0.1324	0.078	0.0062	0.0032	0.0204	0.0024	0.0025	0.0146	0.1646	0.0119	0.0163	0.0082	0.0824	0.018	0.0068	0.0024	0.0028	0.0931	0.0824	0.0077	0.0081	0.0084	0.0243	0.0073	0.0163	0.1772
15	rs4776970	68080886	1.17	0.382518045708746	3.11	0.470604638115432	0.0114178409494569	0.218127618961104	0.1325	0.0781	0.0062	0.0032	0.0204	0.0023	0.0025	0.0145	0.1642	0.0119	0.0162	0.0082	0.0821	0.0181	0.0068	0.0024	0.0029	0.0935	0.0824	0.0079	0.008	0.0084	0.0244	0.0073	0.0162	0.1772
15	rs3784716	68084450	1.17	0.382518045708746	3.11	0.470604638115432	0.0129374291433119	0.236549984969912	0.1324	0.0781	0.0062	0.0032	0.0204	0.0023	0.0024	0.0145	0.1641	0.0119	0.0162	0.0082	0.0821	0.018	0.0068	0.0024	0.0029	0.0935	0.0824	0.0079	0.008	0.0084	0.0245	0.0073	0.0162	0.1774
15	rs34730169	68084537	1.17	0.382518045708746	3.11	0.470604638115432	0.0129249040319657	0.233244511818629	0.1324	0.0781	0.0062	0.0032	0.0204	0.0023	0.0024	0.0145	0.1641	0.0119	0.0162	0.0082	0.0821	0.018	0.0068	0.0024	0.0029	0.0935	0.0824	0.0079	0.008	0.0084	0.0245	0.0073	0.0162	0.1774
15	rs2241423	68086838	1.17	0.382518045708746	3.11	0.470604638115432	0.0128250284503742	0.233464410079361	0.1324	0.0781	0.0062	0.0032	0.0204	0.0023	0.0024	0.0145	0.164	0.0119	0.0162	0.0082	0.0821	0.018	0.0068	0.0024	0.0029	0.0936	0.0825	0.0079	0.008	0.0084	0.0245	0.0073	0.0162	0.1774
15	rs16951304	68089618	1.17	0.382518045708746	3.11	0.470604638115432	0.013601293509725	0.23599803355432	0.1325	0.0781	0.0062	0.0031	0.0204	0.0023	0.0024	0.0145	0.1641	0.0119	0.0162	0.0082	0.0821	0.0181	0.0068	0.0023	0.0028	0.0936	0.0825	0.0079	0.008	0.0084	0.0245	0.0073	0.0162	0.1774
15	rs72751450	68102425	1.17	0.382518045708746	3.12	0.452863978564029	0.0141289438188375	0.218665639742481	0.1324	0.0782	0.0062	0.0032	0.0204	0.0022	0.0024	0.0145	0.1641	0.0119	0.0162	0.0082	0.082	0.0181	0.0068	0.0023	0.0028	0.0936	0.0825	0.0079	0.008	0.0084	0.0246	0.0073	0.0162	0.1774
15	rs55725706	68103695	1.17	0.382518045708746	3.13	0.435575753324506	0.0141289438188375	0.218665639742481	0.1324	0.0782	0.0062	0.0032	0.0204	0.0022	0.0024	0.0145	0.1641	0.0119	0.0162	0.0082	0.082	0.0181	0.0068	0.0023	0.0028	0.0936	0.0825	0.0079	0.008	0.0084	0.0246	0.0073	0.0162	0.1774
15	rs2127164	68112037	1.17	0.382518045708746	3.13	0.435575753324506	0.0172286825523115	0.23072049778309	0.1324	0.0782	0.0062	0.0032	0.0203	0.0022	0.0023	0.0145	0.1641	0.0119	0.0161	0.0082	0.0821	0.0181	0.0068	0.0023	0.0029	0.0936	0.0824	0.0079	0.0079	0.0084	0.0246	0.0073	0.0162	0.1774
15	rs7170185	68117300	1.17	0.382518045708746	3.13	0.435575753324506	0.0196597695127683	0.250481859145932	0.1322	0.0782	0.0063	0.0032	0.0202	0.0022	0.0024	0.0144	0.164	0.012	0.0161	0.0083	0.082	0.0182	0.0068	0.0024	0.0029	0.0938	0.0823	0.008	0.0079	0.0084	0.0247	0.0073	0.0162	0.1774
15	rs73431926	68130270	1.17	0.382518045708746	3.13	0.435575753324506	0.0192452327614783	0.217052884243873	0.132	0.0781	0.0063	0.0032	0.0202	0.0022	0.0023	0.0145	0.1638	0.012	0.016	0.0086	0.0819	0.0183	0.0067	0.0024	0.003	0.094	0.0821	0.0081	0.0078	0.0084	0.0247	0.0073	0.0162	0.1776
15	rs12917587	68133617	1.17	0.382518045708746	3.13	0.435575753324506	0.0190362020262704	0.186769247482587	0.1319	0.078	0.0063	0.0031	0.0202	0.0022	0.0023	0.0145	0.1638	0.012	0.016	0.0086	0.0819	0.0183	0.0067	0.0024	0.003	0.094	0.0821	0.0081	0.0078	0.0084	0.0247	0.0073	0.0162	0.1777
15	rs35710789	68140492	1.17	0.382518045708746	3.13	0.435575753324506	0.016095710708861	0.175153848982638	0.1313	0.0782	0.0063	0.0031	0.0202	0.0021	0.0022	0.0144	0.1635	0.0121	0.016	0.0087	0.0822	0.0184	0.0067	0.0023	0.0029	0.094	0.0822	0.0082	0.0077	0.0084	0.0251	0.0072	0.0162	0.1778
15	rs1001870	68151448	1.16	0.421630287221885	3.13	0.435575753324506	0.0341474979706353	0.230939624699102	0.1287	0.0791	0.0064	0.003	0.0202	0.002	0.002	0.0142	0.1627	0.0124	0.0159	0.009	0.0832	0.0186	0.0068	0.002	0.0028	0.0939	0.0826	0.0086	0.0074	0.0082	0.0268	0.0072	0.0162	0.1781
15	rs117296059	68155644	1.16	0.421630287221885	3.13	0.435575753324506	0.0349755642216778	0.249133419373995	0.1285	0.0791	0.0064	0.0029	0.0202	0.002	0.0019	0.0142	0.1626	0.0124	0.0159	0.009	0.0832	0.0187	0.0068	0.002	0.0028	0.0938	0.0826	0.0086	0.0073	0.0081	0.0268	0.0071	0.0161	0.1784
15	rs4776381	68155710	1.16	0.421630287221885	3.13	0.435575753324506	0.0358959216491435	0.253298491117694	0.1285	0.0791	0.0064	0.0029	0.0202	0.002	0.0019	0.0142	0.1625	0.0124	0.0159	0.009	0.0832	0.0187	0.0068	0.002	0.0028	0.0938	0.0826	0.0086	0.0073	0.0081	0.0268	0.0071	0.0161	0.1784
15	rs75379618	68161137	1.16	0.421630287221885	3.13	0.435575753324506	0.0421955087954775	0.253185634953753	0.1278	0.0791	0.0064	0.0029	0.0201	0.002	0.002	0.0144	0.1623	0.0125	0.0159	0.0092	0.0832	0.019	0.0068	0.002	0.0029	0.0934	0.0826	0.0086	0.0072	0.0082	0.0268	0.0072	0.0161	0.1788
15	rs79075948	68170062	1.16	0.421630287221885	3.12	0.452863978564029	0.0486954721057947	0.255445767887816	0.1274	0.079	0.0065	0.0029	0.0201	0.002	0.002	0.0146	0.1622	0.0125	0.016	0.0093	0.0832	0.0192	0.0068	0.002	0.0029	0.0931	0.0824	0.0087	0.0072	0.0083	0.0267	0.0072	0.0162	0.1791
15	rs338367	68176566	1.16	0.421630287221885	3.11	0.470604638115432	0.0550139949253171	0.28961492171579	0.1273	0.079	0.0065	0.0028	0.0201	0.002	0.002	0.0146	0.1622	0.0125	0.016	0.0093	0.0832	0.0193	0.0068	0.002	0.0029	0.093	0.0824	0.0087	0.0072	0.0083	0.0267	0.0072	0.0162	0.1792
15	rs116930576	68176726	1.16	0.421630287221885	3.1	0.488801954490689	0.0546996598876564	0.285623388143333	0.1273	0.079	0.0065	0.0028	0.0201	0.002	0.002	0.0146	0.1622	0.0125	0.016	0.0093	0.0832	0.0193	0.0069	0.002	0.0029	0.093	0.0824	0.0087	0.0072	0.0083	0.0267	0.0072	0.0163	0.1791
15	rs62014302	68180510	1.16	0.421630287221885	3.07	0.546174590811499	0.0526687225476885	0.265235822258844	0.1272	0.0789	0.0065	0.0028	0.0201	0.002	0.002	0.0147	0.1622	0.0125	0.016	0.0094	0.0833	0.0193	0.0069	0.002	0.0029	0.093	0.0824	0.0087	0.0072	0.0083	0.0267	0.0072	0.0163	0.179
15	rs75998759	68183790	1.16	0.421630287221885	3.05	0.586779315918157	0.0567108239682837	0.26592313197006	0.1271	0.0789	0.0066	0.0028	0.0201	0.002	0.002	0.0147	0.1621	0.0124	0.016	0.0094	0.0836	0.0194	0.0069	0.002	0.0029	0.0931	0.0825	0.0087	0.0072	0.0083	0.0266	0.0072	0.0163	0.1789
15	rs448720	68198911	1.16	0.421630287221885	3.05	0.586779315918157	0.0505400817437503	0.267184636499526	0.1263	0.0786	0.0066	0.0029	0.0201	0.0021	0.0021	0.0149	0.1617	0.0123	0.0159	0.0093	0.0846	0.0196	0.0069	0.002	0.003	0.0931	0.0832	0.0087	0.0072	0.0084	0.0266	0.0072	0.0163	0.178
15	rs75601710	68199082	1.16	0.421630287221885	3.05	0.586779315918157	0.0502596144101656	0.264663487611455	0.1263	0.0786	0.0066	0.0029	0.0201	0.0021	0.0021	0.0149	0.1617	0.0123	0.0159	0.0093	0.0846	0.0196	0.0069	0.002	0.003	0.0931	0.0832	0.0087	0.0072	0.0084	0.0266	0.0072	0.0163	0.178
15	rs74421003	68199288	1.16	0.421630287221885	3.04	0.607799794750251	0.0498326958453513	0.261009698670476	0.1263	0.0786	0.0066	0.0029	0.0201	0.0021	0.0021	0.0149	0.1617	0.0123	0.0159	0.0093	0.0846	0.0196	0.0069	0.002	0.003	0.0931	0.0832	0.0087	0.0072	0.0084	0.0266	0.0072	0.0163	0.178
15	rs28568919	68211550	1.16	0.421630287221885	3.04	0.607799794750251	0.0297273899601005	0.211492539641594	0.1263	0.0784	0.0065	0.0028	0.0202	0.0022	0.0026	0.0149	0.1616	0.0123	0.0159	0.0093	0.0849	0.0197	0.0069	0.002	0.0031	0.0931	0.0832	0.0088	0.0072	0.0084	0.0265	0.0072	0.0162	0.1773
15	rs72755519	68223085	1.16	0.421630287221885	3.03	0.629303794260587	0.0194643911079954	0.188098317716734	0.1253	0.0773	0.0064	0.0026	0.02	0.0022	0.0027	0.0145	0.1611	0.0127	0.016	0.0094	0.0872	0.0197	0.0068	0.0019	0.003	0.0937	0.0838	0.009	0.0071	0.0084	0.0266	0.0072	0.016	0.1771
15	rs60290711	68226183	1.16	0.421630287221885	3.03	0.629303794260587	0.0207200143807594	0.201772997176456	0.1252	0.0772	0.0064	0.0026	0.02	0.0022	0.0027	0.0144	0.1611	0.0127	0.016	0.0094	0.0873	0.0197	0.0068	0.0019	0.003	0.0937	0.0838	0.009	0.0071	0.0084	0.0266	0.0072	0.016	0.1771
15	rs78189370	68226431	1.16	0.421630287221885	3.05	0.586779315918157	0.0198823434213502	0.197178827838367	0.1252	0.0772	0.0064	0.0025	0.02	0.0022	0.0027	0.0144	0.1611	0.0127	0.016	0.0094	0.0874	0.0197	0.0068	0.0019	0.003	0.0937	0.0838	0.009	0.0071	0.0084	0.0266	0.0072	0.016	0.1771
15	rs113713220	68228463	1.16	0.421630287221885	3.05	0.586779315918157	0.0186313047014374	0.194687968510382	0.1252	0.0772	0.0063	0.0025	0.02	0.0022	0.0027	0.0144	0.1611	0.0127	0.016	0.0094	0.0875	0.0197	0.0068	0.0019	0.003	0.0937	0.0839	0.009	0.0071	0.0084	0.0266	0.0072	0.016	0.177
15	rs117397768	68230533	1.16	0.421630287221885	3.05	0.586779315918157	0.0191949137986584	0.193860061239664	0.1251	0.0771	0.0063	0.0025	0.02	0.0022	0.0027	0.0144	0.1612	0.0127	0.016	0.0094	0.0877	0.0197	0.0068	0.0019	0.003	0.0938	0.0839	0.009	0.0071	0.0084	0.0266	0.0072	0.016	0.1769
15	rs76822676	68232445	1.16	0.421630287221885	3.04	0.607799794750251	0.019388324306808	0.194480879875135	0.1251	0.0771	0.0063	0.0025	0.02	0.0022	0.0027	0.0144	0.1612	0.0128	0.016	0.0094	0.0878	0.0197	0.0067	0.0019	0.003	0.0938	0.0839	0.009	0.0071	0.0083	0.0266	0.0072	0.016	0.1769
15	rs44410	68235646	1.16	0.421630287221885	3.03	0.629303794260587	0.0226315763381021	0.2398703721829	0.125	0.077	0.0063	0.0024	0.02	0.0022	0.0026	0.0144	0.1613	0.0128	0.016	0.0094	0.0881	0.0197	0.0067	0.0019	0.0029	0.0939	0.084	0.009	0.007	0.0083	0.0266	0.0072	0.0159	0.1768
15	rs76164334	68236749	1.16	0.421630287221885	3.03	0.629303794260587	0.0229160245700767	0.23599803355432	0.125	0.077	0.0063	0.0024	0.02	0.0022	0.0026	0.0144	0.1613	0.0128	0.0159	0.0094	0.0882	0.0198	0.0067	0.0019	0.0029	0.0939	0.084	0.009	0.007	0.0083	0.0266	0.0072	0.0159	0.1768
15	rs419919	68237047	1.16	0.421630287221885	3.04	0.607799794750251	0.0228399217747426	0.231158818895089	0.125	0.077	0.0063	0.0024	0.02	0.0022	0.0026	0.0144	0.1613	0.0128	0.0159	0.0094	0.0882	0.0198	0.0067	0.0019	0.0029	0.0939	0.0841	0.009	0.007	0.0083	0.0266	0.0072	0.0159	0.1767
15	rs79123952	68262128	1.15	0.46334549806667	3.05	0.586779315918157	0.0132280119330488	0.171868555336024	0.1244	0.0759	0.0063	0.0023	0.0198	0.0021	0.0025	0.0147	0.1611	0.0132	0.016	0.0092	0.0918	0.0198	0.0063	0.0019	0.0029	0.0937	0.0851	0.009	0.0067	0.0083	0.0262	0.0071	0.0155	0.1757
15	rs10851782	68265049	1.15	0.46334549806667	3.06	0.566238797870229	0.0133686919817036	0.178561187598278	0.1245	0.0759	0.0062	0.0023	0.0198	0.0021	0.0025	0.0147	0.161	0.0132	0.016	0.0091	0.0919	0.0198	0.0063	0.0019	0.0029	0.0936	0.0851	0.009	0.0067	0.0083	0.0262	0.0071	0.0155	0.1757
15	rs75755033	68269821	1.15	0.46334549806667	3.06	0.566238797870229	0.00887919584272505	0.148360828589878	0.125	0.0759	0.0062	0.0023	0.0197	0.0021	0.0025	0.0147	0.161	0.0132	0.016	0.009	0.092	0.0198	0.0063	0.0019	0.0028	0.0936	0.0851	0.009	0.0067	0.0083	0.0262	0.0071	0.0155	0.1753
15	rs9788678	68273740	1.15	0.46334549806667	3.07	0.546174590811499	0.00836717087292975	0.178159147164241	0.1255	0.0759	0.0062	0.0022	0.0197	0.0021	0.0025	0.0147	0.161	0.0132	0.016	0.0088	0.0921	0.0198	0.0063	0.0019	0.0028	0.0937	0.0852	0.009	0.0067	0.0083	0.0262	0.007	0.0155	0.175
15	rs11636268	68273819	1.15	0.46334549806667	3.07	0.546174590811499	0.00851240889242185	0.184730818391062	0.1255	0.0759	0.0062	0.0022	0.0197	0.0021	0.0025	0.0147	0.161	0.0132	0.016	0.0088	0.0921	0.0198	0.0063	0.0019	0.0028	0.0937	0.0852	0.009	0.0067	0.0083	0.0262	0.007	0.0155	0.1749
15	rs117157500	68285356	1.15	0.46334549806667	3.08	0.526582953384854	0.00830871123769964	0.148926348600194	0.1256	0.0752	0.006	0.002	0.0195	0.0021	0.0024	0.0148	0.1617	0.0133	0.0159	0.0083	0.0934	0.0202	0.0059	0.0019	0.0026	0.0952	0.0864	0.009	0.0063	0.0082	0.026	0.007	0.0155	0.1731
15	rs2037014	68288459	1.15	0.46334549806667	3.08	0.526582953384854	0.00930179524670403	0.16870356327406	0.1256	0.0752	0.006	0.002	0.0195	0.0021	0.0024	0.0148	0.1618	0.0134	0.0159	0.0083	0.0933	0.0202	0.0059	0.0019	0.0026	0.0952	0.0865	0.009	0.0063	0.0082	0.026	0.007	0.0155	0.173
15	rs10220742	68303364	1.14	0.507725131913635	3.09	0.50746005104726	0.010393128405962	0.170085720381327	0.1256	0.0752	0.006	0.002	0.0194	0.0021	0.0024	0.0147	0.1627	0.0133	0.0158	0.0082	0.0936	0.0202	0.0059	0.0019	0.0025	0.0954	0.0862	0.0089	0.0062	0.0082	0.0259	0.007	0.0151	0.1728
15	rs62002430	68310695	1.14	0.507725131913635	3.09	0.50746005104726	0.00969906902880662	0.158657391375239	0.1253	0.075	0.006	0.0019	0.0194	0.0021	0.0024	0.0146	0.1629	0.0133	0.0159	0.0082	0.0935	0.0202	0.0059	0.0019	0.0025	0.0956	0.0864	0.0089	0.0062	0.0083	0.026	0.007	0.0151	0.173
15	rs4777016	68314919	1.14	0.507725131913635	3.1	0.488801954490689	0.0113552090855133	0.171769339030634	0.1252	0.075	0.006	0.0019	0.0194	0.002	0.0024	0.0146	0.1629	0.0133	0.0159	0.0082	0.0934	0.0201	0.0059	0.0019	0.0025	0.0956	0.0865	0.0089	0.0062	0.0083	0.026	0.0071	0.0152	0.173
15	rs17249287	68317407	1.15	0.46334549806667	3.11	0.470604638115432	0.0115611506035415	0.175053977552171	0.1252	0.0749	0.006	0.0019	0.0194	0.002	0.0024	0.0145	0.163	0.0132	0.0159	0.0082	0.0935	0.0202	0.0059	0.0019	0.0025	0.0956	0.0865	0.0089	0.0062	0.0083	0.0259	0.0071	0.0152	0.173
15	rs75497178	68334891	1.14	0.507725131913635	3.12	0.452863978564029	0.0450827082100775	0.254314910087115	0.1249	0.0744	0.0059	0.0017	0.0197	0.002	0.0023	0.0139	0.1642	0.013	0.0157	0.0077	0.0938	0.0204	0.0058	0.0017	0.0022	0.0962	0.0865	0.0087	0.0064	0.0087	0.0255	0.0074	0.0161	0.1725
15	rs112347331	68336649	1.14	0.507725131913635	3.12	0.452863978564029	0.0456511747441936	0.254427924721976	0.1249	0.0744	0.0059	0.0017	0.0197	0.002	0.0023	0.0138	0.1642	0.013	0.0157	0.0077	0.0938	0.0204	0.0058	0.0017	0.0022	0.0962	0.0865	0.0087	0.0064	0.0087	0.0255	0.0074	0.0161	0.1725
15	rs74921153	68343744	1.14	0.507725131913635	3.11	0.470604638115432	0.0462711933242538	0.258847792122691	0.1249	0.0744	0.0059	0.0017	0.0197	0.002	0.0023	0.0138	0.1642	0.0129	0.0157	0.0076	0.0938	0.0204	0.0058	0.0017	0.0022	0.0963	0.0865	0.0087	0.0064	0.0087	0.0254	0.0074	0.0162	0.1725
15	rs117764220	68347707	1.14	0.507725131913635	3.12	0.452863978564029	0.0465833361539531	0.256918241675486	0.1249	0.0744	0.0059	0.0017	0.0198	0.002	0.0023	0.0138	0.1643	0.0129	0.0157	0.0076	0.0938	0.0204	0.0058	0.0017	0.0022	0.0963	0.0865	0.0087	0.0064	0.0087	0.0254	0.0074	0.0162	0.1725
15	rs117739556	68351048	1.14	0.507725131913635	3.12	0.452863978564029	0.0470857312898025	0.270749743764592	0.1251	0.0744	0.0059	0.0017	0.0198	0.002	0.0023	0.0137	0.1642	0.0129	0.0157	0.0076	0.0939	0.0203	0.0058	0.0017	0.0022	0.0963	0.0865	0.0087	0.0064	0.0087	0.0254	0.0074	0.0162	0.1725
15	rs11636657	68353444	1.14	0.507725131913635	3.12	0.452863978564029	0.0495711958027365	0.285740545131732	0.1251	0.0744	0.0059	0.0017	0.0198	0.002	0.0023	0.0137	0.1642	0.0129	0.0157	0.0076	0.0939	0.0203	0.0058	0.0017	0.0022	0.0964	0.0865	0.0087	0.0064	0.0087	0.0253	0.0074	0.0162	0.1725
15	rs76039547	68361633	1.14	0.507725131913635	3.12	0.452863978564029	0.0542477428153461	0.29385954252709	0.1251	0.0744	0.0059	0.0017	0.0197	0.002	0.0023	0.0135	0.1643	0.0129	0.0156	0.0076	0.094	0.0203	0.0057	0.0017	0.0022	0.0964	0.0866	0.0087	0.0064	0.0087	0.0252	0.0074	0.0162	0.1728
15	rs112361806	68365650	1.14	0.507725131913635	3.12	0.452863978564029	0.0569790633164049	0.30503009024352	0.1251	0.0744	0.0059	0.0017	0.0197	0.002	0.0022	0.0135	0.1643	0.0129	0.0156	0.0076	0.094	0.0203	0.0057	0.0017	0.0022	0.0965	0.0867	0.0087	0.0064	0.0087	0.0252	0.0074	0.0162	0.1728
15	rs72759517	68367892	1.14	0.507725131913635	3.12	0.452863978564029	0.0579517122730627	0.30503009024352	0.1251	0.0744	0.0059	0.0017	0.0197	0.002	0.0022	0.0135	0.1643	0.0129	0.0156	0.0076	0.094	0.0203	0.0057	0.0017	0.0022	0.0965	0.0867	0.0087	0.0064	0.0087	0.0252	0.0074	0.0162	0.1729
15	rs117359078	68374620	1.14	0.507725131913635	3.12	0.452863978564029	0.0619524141155398	0.297529568665732	0.1252	0.0745	0.0059	0.0017	0.0197	0.002	0.0022	0.0134	0.1642	0.0129	0.0156	0.0076	0.0941	0.0203	0.0057	0.0017	0.0022	0.0965	0.0867	0.0087	0.0064	0.0087	0.0251	0.0075	0.0162	0.173
15	rs80187654	68375171	1.14	0.507725131913635	3.12	0.452863978564029	0.0624840108634052	0.297766816158571	0.1252	0.0745	0.0059	0.0017	0.0197	0.002	0.0022	0.0134	0.1642	0.0129	0.0156	0.0076	0.0941	0.0203	0.0057	0.0017	0.0022	0.0965	0.0867	0.0087	0.0064	0.0087	0.0251	0.0075	0.0162	0.173
15	rs117079542	68376795	1.14	0.507725131913635	3.14	0.418735639412168	0.0627700280654841	0.295278565456403	0.1252	0.0745	0.0059	0.0017	0.0197	0.002	0.0022	0.0134	0.1642	0.0129	0.0156	0.0075	0.0941	0.0203	0.0057	0.0017	0.0022	0.0965	0.0867	0.0087	0.0064	0.0087	0.0251	0.0075	0.0162	0.173
15	rs1489595	68377126	1.14	0.507725131913635	3.15	0.402339212139645	0.0628273348570122	0.292560589846934	0.1252	0.0745	0.0059	0.0017	0.0197	0.002	0.0022	0.0134	0.1642	0.0129	0.0156	0.0075	0.0941	0.0203	0.0057	0.0017	0.0022	0.0965	0.0867	0.0087	0.0064	0.0087	0.0251	0.0075	0.0162	0.173
15	rs8036154	68379622	1.14	0.507725131913635	3.15	0.402339212139645	0.0650110492436209	0.281298917916753	0.1252	0.0745	0.0059	0.0017	0.0197	0.002	0.0022	0.0134	0.1643	0.0129	0.0156	0.0075	0.0941	0.0203	0.0055	0.0017	0.0021	0.0966	0.0868	0.0087	0.0065	0.0086	0.025	0.0075	0.0162	0.1731
15	rs35619909	68381444	1.14	0.507725131913635	3.15	0.402339212139645	0.0633830784319477	0.282348958124428	0.1252	0.0745	0.0058	0.0017	0.0197	0.002	0.0022	0.0133	0.1643	0.0129	0.0155	0.0075	0.0942	0.0203	0.0055	0.0017	0.0021	0.0967	0.0869	0.0087	0.0064	0.0085	0.025	0.0075	0.0162	0.1732
15	rs62004779	68382845	1.14	0.507725131913635	3.15	0.402339212139645	0.0627509334596156	0.284218648692039	0.1252	0.0746	0.0059	0.0017	0.0197	0.002	0.0022	0.0133	0.1641	0.0129	0.0155	0.0075	0.0943	0.0203	0.0055	0.0017	0.0021	0.0968	0.0869	0.0087	0.0065	0.0085	0.025	0.0075	0.0162	0.1733
15	rs78519619	68384227	1.14	0.507725131913635	3.16	0.386381943985473	0.0629611847505326	0.284101682562465	0.1252	0.0746	0.0059	0.0017	0.0197	0.0019	0.0022	0.0133	0.1641	0.0129	0.0155	0.0075	0.0943	0.0203	0.0055	0.0016	0.0021	0.0968	0.0869	0.0088	0.0065	0.0085	0.025	0.0075	0.0162	0.1733
15	rs62004781	68391909	1.15	0.46334549806667	3.16	0.386381943985473	0.0692207197372193	0.313670147471775	0.1252	0.0746	0.0059	0.0016	0.0197	0.0018	0.0021	0.0133	0.164	0.0128	0.0155	0.0075	0.0945	0.0203	0.0054	0.0016	0.0021	0.097	0.087	0.0088	0.0065	0.0084	0.0249	0.0075	0.0161	0.1736
15	rs56106454	68395935	1.15	0.46334549806667	3.16	0.386381943985473	0.0679255748179331	0.309341129294488	0.1252	0.0746	0.0059	0.0016	0.0197	0.0018	0.0021	0.0133	0.164	0.0128	0.0155	0.0075	0.0945	0.0203	0.0054	0.0016	0.0021	0.097	0.087	0.0088	0.0065	0.0084	0.0249	0.0075	0.016	0.1736
15	rs10162905	68396047	1.15	0.46334549806667	3.17	0.370859203571921	0.0683689796684602	0.305747340710229	0.1252	0.0746	0.0059	0.0016	0.0197	0.0018	0.0021	0.0132	0.164	0.0128	0.0155	0.0075	0.0945	0.0203	0.0054	0.0016	0.0021	0.097	0.087	0.0088	0.0065	0.0084	0.0249	0.0075	0.016	0.1736
15	rs1027154	68404293	1.15	0.46334549806667	3.18	0.355766254763284	0.0726127093109278	0.296581149140287	0.1253	0.0747	0.006	0.0016	0.0197	0.0018	0.0021	0.0133	0.164	0.0129	0.0155	0.0072	0.0945	0.0203	0.0054	0.0016	0.002	0.0971	0.087	0.0088	0.0065	0.0084	0.0248	0.0074	0.0161	0.1736
15	rs8032082	68404831	1.15	0.46334549806667	3.18	0.355766254763284	0.073181288105159	0.294923616028765	0.1253	0.0747	0.006	0.0016	0.0197	0.0018	0.0021	0.0133	0.164	0.0129	0.0155	0.0071	0.0945	0.0203	0.0054	0.0016	0.002	0.0971	0.087	0.0088	0.0064	0.0085	0.0248	0.0074	0.0161	0.1737
15	Affx-11892437	68417093	1.15	0.46334549806667	3.18	0.355766254763284	0.0834056502639493	0.303358468565184	0.1253	0.0747	0.006	0.0015	0.0197	0.0018	0.002	0.0134	0.1638	0.0129	0.0157	0.0071	0.0942	0.0203	0.0053	0.0016	0.002	0.0971	0.087	0.0089	0.0064	0.0085	0.0247	0.0074	0.0165	0.1737
15	rs11636747	68418679	1.15	0.46334549806667	3.18	0.355766254763284	0.0843506483423821	0.3044327667443	0.1253	0.0747	0.006	0.0015	0.0197	0.0018	0.002	0.0134	0.1638	0.0129	0.0157	0.0071	0.0942	0.0203	0.0053	0.0016	0.002	0.0971	0.087	0.0089	0.0064	0.0085	0.0247	0.0074	0.0165	0.1737
15	rs78049372	68429836	1.15	0.46334549806667	3.17	0.370859203571921	0.0864019282583742	0.311383158170298	0.1254	0.0747	0.006	0.0015	0.0197	0.0018	0.002	0.0134	0.1637	0.0129	0.0157	0.0071	0.0942	0.0203	0.0053	0.0016	0.002	0.0971	0.0869	0.0089	0.0064	0.0085	0.0247	0.0074	0.0166	0.1738
15	rs17309974	68440466	1.15	0.46334549806667	3.18	0.355766254763284	0.0912054398401838	0.325422579179607	0.1254	0.0747	0.006	0.0015	0.0197	0.0018	0.002	0.0135	0.1636	0.0129	0.0158	0.007	0.0941	0.0202	0.0053	0.0016	0.002	0.097	0.0868	0.0089	0.0064	0.0085	0.0247	0.0074	0.0168	0.1739
15	rs8030302	68441485	1.15	0.46334549806667	3.19	0.341098255896361	0.0991435722303076	0.336808668065401	0.1254	0.0747	0.006	0.0015	0.0197	0.0018	0.002	0.0135	0.1637	0.0129	0.0159	0.007	0.094	0.0202	0.0053	0.0016	0.002	0.0971	0.0868	0.0089	0.0064	0.0085	0.0245	0.0075	0.0169	0.1737
15	rs79773491	68446458	1.15	0.46334549806667	3.19	0.341098255896361	0.0949228478101665	0.317533115843343	0.1254	0.0747	0.0059	0.0015	0.0197	0.0018	0.002	0.0135	0.1637	0.0129	0.0158	0.007	0.0941	0.0202	0.0053	0.0016	0.002	0.0971	0.0869	0.0089	0.0064	0.0084	0.0245	0.0075	0.0169	0.1738
15	rs78239725	68465642	1.15	0.46334549806667	3.19	0.341098255896361	0.0917412228024995	0.303477778828455	0.1254	0.0749	0.0059	0.0015	0.0197	0.0018	0.002	0.0135	0.1637	0.0129	0.0158	0.007	0.0943	0.0202	0.0052	0.0016	0.002	0.097	0.0869	0.0089	0.0065	0.0084	0.0245	0.0074	0.0169	0.1738
15	rs10518758	68467093	1.15	0.46334549806667	3.19	0.341098255896361	0.091375701077064	0.30323917236499	0.1254	0.0749	0.0059	0.0015	0.0197	0.0018	0.002	0.0135	0.1637	0.0129	0.0158	0.007	0.0943	0.0202	0.0052	0.0016	0.002	0.097	0.0869	0.0089	0.0065	0.0084	0.0245	0.0074	0.0169	0.1738
15	rs113555272	68468098	1.15	0.46334549806667	3.19	0.341098255896361	0.0911082378368441	0.303477778828455	0.1254	0.0749	0.0059	0.0015	0.0197	0.0018	0.002	0.0135	0.1637	0.0129	0.0159	0.007	0.0943	0.0202	0.0052	0.0016	0.002	0.097	0.0869	0.0089	0.0065	0.0084	0.0245	0.0074	0.0169	0.1738
15	rs75673552	68473808	1.15	0.46334549806667	3.2	0.326850259155197	0.0905990023102235	0.30634543409516	0.1254	0.0749	0.0059	0.0015	0.0197	0.0018	0.002	0.0135	0.1637	0.0129	0.0159	0.007	0.0943	0.0202	0.0052	0.0016	0.002	0.097	0.0869	0.0089	0.0065	0.0084	0.0244	0.0074	0.0168	0.1738
15	rs7171467	68475061	1.15	0.46334549806667	3.2	0.326850259155197	0.0904538380225257	0.307063607039334	0.1254	0.0749	0.0059	0.0015	0.0197	0.0018	0.002	0.0135	0.1637	0.0129	0.0159	0.007	0.0943	0.0202	0.0052	0.0016	0.002	0.097	0.0869	0.0089	0.0065	0.0084	0.0244	0.0074	0.0168	0.1738
15	rs2280217	68489810	1.15	0.46334549806667	3.22	0.299593947381755	0.083107435523993	0.297292378186107	0.1253	0.0749	0.0059	0.0015	0.0196	0.0017	0.002	0.0136	0.1636	0.0129	0.0159	0.007	0.0946	0.0202	0.0052	0.0016	0.002	0.0969	0.0868	0.0088	0.0065	0.0083	0.0244	0.0074	0.0168	0.1738
15	rs11071990	68497597	1.15	0.46334549806667	3.22	0.299593947381755	0.0684295900569572	0.275487288011434	0.1253	0.075	0.0058	0.0015	0.0196	0.0018	0.002	0.0137	0.1636	0.0129	0.0159	0.0069	0.0951	0.0202	0.0053	0.0016	0.002	0.0967	0.0866	0.0088	0.0066	0.0082	0.0243	0.0074	0.0168	0.1739
15	rs149692285	68504005	1.15	0.46334549806667	3.21	0.313017210102667	0.0641161793185417	0.268907857295775	0.1252	0.0751	0.0058	0.0015	0.0196	0.0018	0.002	0.0138	0.1635	0.0129	0.016	0.0069	0.0952	0.0202	0.0053	0.0016	0.002	0.0965	0.0866	0.0088	0.0066	0.0082	0.0243	0.0074	0.0168	0.174
15	rs10431808	68507272	1.15	0.46334549806667	3.21	0.313017210102667	0.0632102612602941	0.268218156124282	0.1252	0.0751	0.0058	0.0015	0.0196	0.0018	0.002	0.0138	0.1635	0.0129	0.016	0.0069	0.0953	0.0202	0.0053	0.0016	0.002	0.0964	0.0866	0.0088	0.0066	0.0082	0.0243	0.0074	0.0168	0.174
15	rs76963971	68520099	1.15	0.46334549806667	3.22	0.299593947381755	0.0582965471291594	0.258734163767091	0.1252	0.0751	0.0058	0.0015	0.0195	0.0018	0.0021	0.0137	0.1632	0.0129	0.0161	0.0068	0.0954	0.0202	0.0053	0.0016	0.002	0.0963	0.0867	0.0087	0.0066	0.0081	0.0244	0.0074	0.0168	0.1741
15	rs77667547	68522443	1.15	0.46334549806667	3.22	0.299593947381755	0.0579879466990439	0.257031619075699	0.1252	0.0751	0.0058	0.0015	0.0195	0.0018	0.0021	0.0137	0.1631	0.0129	0.0161	0.0068	0.0954	0.0202	0.0053	0.0016	0.002	0.0963	0.0867	0.0087	0.0066	0.0081	0.0244	0.0074	0.0168	0.1741
15	rs8024471	68522850	1.15	0.46334549806667	3.22	0.299593947381755	0.0581148857128635	0.255672128969427	0.1252	0.0751	0.0058	0.0015	0.0195	0.0018	0.0021	0.0137	0.1631	0.0128	0.0161	0.0068	0.0955	0.0202	0.0053	0.0016	0.002	0.0963	0.0867	0.0087	0.0066	0.0081	0.0244	0.0074	0.0168	0.1741
15	rs12148713	68524252	1.15	0.46334549806667	3.22	0.299593947381755	0.059247264484967	0.255898553140509	0.1254	0.0751	0.0058	0.0015	0.0196	0.0018	0.0021	0.0137	0.1632	0.0128	0.0161	0.0068	0.0955	0.0202	0.0053	0.0016	0.002	0.0963	0.0867	0.0087	0.0066	0.0081	0.0244	0.0074	0.0168	0.1741
15	rs7182574	68526355	1.15	0.46334549806667	3.22	0.299593947381755	0.0596710325915552	0.254654001453538	0.1254	0.0751	0.0058	0.0015	0.0196	0.0018	0.0021	0.0137	0.1632	0.0128	0.0161	0.0068	0.0955	0.0202	0.0053	0.0016	0.002	0.0962	0.0866	0.0087	0.0066	0.0081	0.0244	0.0074	0.0168	0.174
15	rs7172828	68566757	1.15	0.46334549806667	3.21	0.313017210102667	0.0557344778051676	0.247003115872989	0.1262	0.0746	0.0061	0.0016	0.0199	0.002	0.0021	0.0138	0.1643	0.0129	0.016	0.007	0.0958	0.0201	0.0056	0.0019	0.0021	0.0935	0.0855	0.0087	0.0066	0.0079	0.024	0.0076	0.0169	0.1744
15	rs74896649	68567090	1.15	0.46334549806667	3.21	0.313017210102667	0.0542997592125254	0.245660658319526	0.1262	0.0745	0.0061	0.0016	0.0199	0.002	0.0021	0.0137	0.1643	0.0129	0.016	0.007	0.0958	0.0201	0.0056	0.0019	0.0022	0.0936	0.0853	0.0087	0.0066	0.0079	0.0239	0.0076	0.0169	0.1744
15	rs80224911	68571631	1.16	0.421630287221885	3.21	0.313017210102667	0.0714841709408933	0.295515270054933	0.126	0.0742	0.0061	0.0017	0.0202	0.0021	0.0022	0.0138	0.1644	0.013	0.0161	0.0072	0.0957	0.0202	0.0058	0.0022	0.0022	0.094	0.0841	0.0088	0.0067	0.008	0.0227	0.0077	0.0171	0.1753
15	rs7172340	68580801	1.16	0.421630287221885	3.21	0.313017210102667	0.0692614505538511	0.286561054103229	0.126	0.0742	0.0061	0.0017	0.0202	0.0021	0.0022	0.0138	0.1644	0.013	0.016	0.0072	0.0957	0.0202	0.0058	0.0022	0.0022	0.094	0.084	0.0088	0.0067	0.008	0.0227	0.0077	0.0171	0.1753
15	rs78025493	68593072	1.16	0.421630287221885	3.21	0.313017210102667	0.071859074949205	0.294095902778297	0.126	0.074	0.0061	0.0017	0.0202	0.0021	0.0022	0.0138	0.1645	0.013	0.016	0.0072	0.0957	0.0202	0.0058	0.0022	0.0022	0.094	0.0839	0.0088	0.0067	0.008	0.0226	0.0077	0.0171	0.1754
15	rs7174755	68597127	1.16	0.421630287221885	3.2	0.326850259155197	0.0694245301287284	0.292678604437585	0.126	0.074	0.0061	0.0017	0.0202	0.0021	0.0022	0.0138	0.1645	0.013	0.016	0.0073	0.0957	0.0202	0.0058	0.0022	0.0022	0.094	0.0839	0.0088	0.0068	0.008	0.0225	0.0077	0.017	0.1755
15	rs4777035	68605169	1.16	0.421630287221885	3.2	0.326850259155197	0.0711519922956198	0.252508831443636	0.1255	0.074	0.0062	0.0019	0.0202	0.0024	0.0022	0.0141	0.1645	0.0132	0.0158	0.0074	0.0943	0.02	0.0059	0.0024	0.0024	0.0947	0.083	0.0089	0.0069	0.0081	0.022	0.0077	0.0174	0.1762
15	rs1125721	68606656	1.16	0.421630287221885	3.21	0.313017210102667	0.0741992054621955	0.254088928301906	0.1252	0.074	0.0062	0.0019	0.0202	0.0024	0.0022	0.0142	0.1643	0.0132	0.0158	0.0074	0.094	0.02	0.0058	0.0024	0.0024	0.0949	0.083	0.0089	0.0069	0.0082	0.0219	0.0077	0.0174	0.1765
15	rs7181198	68607424	1.16	0.421630287221885	3.21	0.313017210102667	0.0697514399349947	0.247339093394564	0.1251	0.0741	0.0062	0.0019	0.0202	0.0024	0.0022	0.0142	0.1644	0.0132	0.0158	0.0075	0.0936	0.0199	0.0058	0.0024	0.0024	0.0949	0.0829	0.0089	0.007	0.0082	0.0219	0.0077	0.0173	0.1766
15	rs76305215	68608450	1.17	0.382518045708746	3.2	0.326850259155197	0.0589536489995451	0.230830052828632	0.1249	0.074	0.0063	0.0019	0.0203	0.0025	0.0023	0.0142	0.1642	0.0134	0.0157	0.0076	0.0942	0.0199	0.0059	0.0025	0.0025	0.0948	0.0828	0.0089	0.0069	0.0083	0.0216	0.0078	0.017	0.1767
15	rs2271725	68609647	1.18	0.345943801679723	3.2	0.326850259155197	0.0496038325697416	0.182700060279102	0.1235	0.0724	0.0066	0.002	0.0205	0.0028	0.0025	0.0142	0.1629	0.0138	0.0154	0.008	0.097	0.019	0.0062	0.0028	0.0026	0.0968	0.0827	0.0092	0.0082	0.0084	0.02	0.0081	0.0164	0.1752
15	rs3784334	68610384	1.18	0.345943801679723	3.2	0.326850259155197	0.0790704623239666	0.211279633482853	0.1248	0.0715	0.0068	0.0021	0.0209	0.0029	0.0025	0.0148	0.1615	0.0141	0.0151	0.0084	0.0977	0.0185	0.0066	0.003	0.0025	0.0979	0.0808	0.0092	0.0088	0.0084	0.0196	0.0087	0.0162	0.1735
15	rs59571285	68611951	1.18	0.345943801679723	3.2	0.326850259155197	0.0963756696480706	0.233464410079361	0.1258	0.0713	0.0069	0.0022	0.0209	0.0029	0.0025	0.0149	0.1612	0.0142	0.015	0.0085	0.0977	0.0184	0.0068	0.003	0.0025	0.0981	0.0801	0.0092	0.009	0.0084	0.0195	0.0089	0.0161	0.1729
15	rs3736494	68613778	1.18	0.345943801679723	3.18	0.355766254763284	0.0905747980313666	0.214694623864506	0.1258	0.0711	0.0071	0.0022	0.0209	0.0029	0.0025	0.0149	0.161	0.0142	0.0149	0.0086	0.0981	0.0182	0.0069	0.003	0.0033	0.0983	0.0797	0.0092	0.0091	0.0084	0.0196	0.009	0.0161	0.1719
15	rs3736493	68613787	1.18	0.345943801679723	3.16	0.386381943985473	0.0906232106818197	0.215551191397462	0.1258	0.0711	0.0071	0.0022	0.0209	0.0029	0.0025	0.0149	0.1609	0.0142	0.0149	0.0086	0.098	0.0182	0.0069	0.003	0.0033	0.0983	0.0797	0.0092	0.0091	0.0084	0.0195	0.009	0.0161	0.1721
15	rs8041788	68613922	1.18	0.345943801679723	3.16	0.386381943985473	0.0837966537665862	0.193860061239664	0.1257	0.0711	0.0071	0.0022	0.0209	0.0029	0.0025	0.0153	0.1602	0.0142	0.0149	0.0086	0.098	0.0182	0.007	0.003	0.0033	0.0986	0.0798	0.0092	0.0091	0.0083	0.0195	0.009	0.0161	0.1721
15	rs17318470	68616610	1.18	0.345943801679723	3.16	0.386381943985473	0.114171911357444	0.162143937391934	0.1254	0.071	0.0071	0.0025	0.0204	0.0028	0.0028	0.0154	0.1603	0.0144	0.0146	0.0086	0.0981	0.0181	0.007	0.0029	0.0034	0.0989	0.0796	0.0092	0.0092	0.0082	0.0196	0.009	0.0167	0.1716
15	rs3784337	68616678	1.18	0.345943801679723	3.16	0.386381943985473	0.115153238303667	0.160494171036998	0.1253	0.071	0.0071	0.0025	0.0204	0.0028	0.0028	0.0154	0.1602	0.0144	0.0146	0.0086	0.0983	0.0181	0.007	0.0029	0.0034	0.099	0.0796	0.0092	0.0092	0.0082	0.0196	0.009	0.0167	0.1715
15	rs11630928	68620047	1.18	0.345943801679723	3.14	0.418735639412168	0.107419920326134	0.134024591876907	0.1251	0.0709	0.0071	0.0026	0.0204	0.003	0.0029	0.0154	0.1601	0.0145	0.0146	0.0085	0.0985	0.0181	0.007	0.0029	0.0034	0.0993	0.0796	0.0092	0.0092	0.0082	0.0196	0.009	0.0167	0.1711
15	rs2292745	68624290	1.18	0.345943801679723	3.12	0.452863978564029	0.0941024304837636	0.121629979884351	0.1248	0.0709	0.0071	0.0026	0.0205	0.003	0.0031	0.0154	0.1599	0.0145	0.0147	0.0085	0.0987	0.0179	0.007	0.0029	0.0035	0.0994	0.0795	0.0093	0.0092	0.0083	0.0198	0.009	0.0165	0.1709
15	rs7168069	68624396	1.18	0.345943801679723	3.12	0.452863978564029	0.0941520251220958	0.122331128548904	0.1248	0.0709	0.0071	0.0026	0.0205	0.003	0.0031	0.0154	0.1599	0.0145	0.0147	0.0085	0.0987	0.0179	0.007	0.0029	0.0035	0.0994	0.0795	0.0093	0.0092	0.0083	0.0198	0.009	0.0165	0.1709
15	rs2306024	68628049	1.18	0.345943801679723	3.1	0.488801954490689	0.111920623482077	0.127014223747842	0.1247	0.0709	0.0072	0.0026	0.0205	0.0029	0.0032	0.0155	0.1597	0.0144	0.0147	0.0085	0.0989	0.0178	0.007	0.0029	0.0035	0.0997	0.0795	0.0093	0.0093	0.0083	0.0199	0.009	0.0165	0.1705
15	rs2306022	68628163	1.18	0.345943801679723	3.1	0.488801954490689	0.117529503921719	0.128172907879279	0.1247	0.0709	0.0072	0.0026	0.0205	0.0029	0.0032	0.0155	0.1597	0.0144	0.0147	0.0085	0.0989	0.0178	0.007	0.0029	0.0035	0.0997	0.0793	0.0093	0.0093	0.0083	0.0199	0.0091	0.0165	0.1706
15	rs7176011	68628713	1.18	0.345943801679723	3.1	0.488801954490689	0.124778319163627	0.132665642787072	0.1248	0.0708	0.0072	0.0026	0.0205	0.0029	0.0032	0.0155	0.1596	0.0144	0.0147	0.0085	0.0989	0.0178	0.007	0.0029	0.0035	0.0996	0.0793	0.0093	0.0093	0.0083	0.0199	0.0091	0.0166	0.1706
15	rs7179347	68630870	1.18	0.345943801679723	3.05	0.586779315918157	0.11870016987568	0.130412110841988	0.125	0.0707	0.0072	0.0026	0.0205	0.003	0.0032	0.0155	0.1591	0.0145	0.0147	0.0085	0.099	0.0178	0.007	0.0029	0.0035	0.0996	0.0795	0.0093	0.0093	0.0083	0.0199	0.0091	0.0165	0.1707
15	rs7179545	68631017	1.18	0.345943801679723	3.06	0.566238797870229	0.119273805488955	0.132846540895029	0.125	0.0707	0.0072	0.0026	0.0205	0.003	0.0032	0.0155	0.1591	0.0145	0.0147	0.0085	0.099	0.0178	0.007	0.0029	0.0035	0.0996	0.0794	0.0093	0.0093	0.0083	0.0199	0.0091	0.0165	0.1707
15	rs4777040	68632651	1.18	0.345943801679723	3.06	0.566238797870229	0.115012732626633	0.132033216162468	0.125	0.0708	0.0072	0.0026	0.0206	0.0031	0.0032	0.0155	0.1591	0.0144	0.0147	0.0085	0.0994	0.0178	0.0071	0.003	0.0035	0.0993	0.0795	0.0093	0.0093	0.0083	0.0199	0.0091	0.0166	0.1701
15	rs8035990	68633773	1.19	0.311838986457593	3.05	0.586779315918157	0.108419240227292	0.114959484431824	0.1252	0.0708	0.0073	0.0027	0.0206	0.0032	0.0033	0.0156	0.159	0.0145	0.0147	0.0085	0.0997	0.0178	0.0072	0.003	0.0035	0.0988	0.0792	0.0094	0.0093	0.0084	0.0199	0.0091	0.0166	0.1696
15	rs58012457	68634757	1.18	0.345943801679723	3.05	0.586779315918157	0.0875577491377407	0.100828886621474	0.1247	0.0707	0.0073	0.0028	0.0206	0.0033	0.0034	0.0156	0.1586	0.0145	0.0148	0.0085	0.0997	0.0178	0.0073	0.0031	0.0036	0.099	0.0792	0.0095	0.0093	0.0085	0.02	0.0091	0.0165	0.1692
15	rs3784344	68636798	1.19	0.311838986457593	3.05	0.586779315918157	0.0671441670747496	0.0828593539718707	0.1244	0.0711	0.0073	0.0029	0.0205	0.0032	0.0035	0.0157	0.1583	0.0146	0.0149	0.0084	0.0987	0.0178	0.0074	0.0031	0.0037	0.0994	0.079	0.0096	0.0093	0.0085	0.0203	0.0091	0.0165	0.1694
15	rs28469639	68638101	1.19	0.311838986457593	3.05	0.586779315918157	0.061442637890198	0.065519386739129	0.1242	0.0712	0.0073	0.003	0.0205	0.0033	0.0036	0.0158	0.1579	0.0147	0.0149	0.0084	0.0985	0.0178	0.0074	0.0033	0.0039	0.0995	0.0786	0.0096	0.0093	0.0085	0.0204	0.0091	0.0165	0.1695
15	rs748891	68639193	1.19	0.311838986457593	3.05	0.586779315918157	0.0540400105047219	0.059944021356408	0.1242	0.0712	0.0074	0.0031	0.0202	0.0033	0.0037	0.0158	0.1579	0.0147	0.0149	0.0083	0.0983	0.0178	0.0074	0.0034	0.0039	0.0995	0.0786	0.0096	0.0093	0.0085	0.0205	0.0092	0.0165	0.1693
15	rs17266192	68639385	1.19	0.311838986457593	3.06	0.566238797870229	0.0512875771300322	0.0654509721872734	0.1242	0.0711	0.0074	0.0031	0.0203	0.0033	0.0037	0.0158	0.1579	0.0147	0.015	0.0083	0.0983	0.0178	0.0074	0.0034	0.0039	0.0994	0.0786	0.0096	0.0092	0.0085	0.0205	0.0092	0.0165	0.1693
15	rs3784347	68641741	1.2	0.280131383133392	3.05	0.586779315918157	0.0130947577776725	0.0257836955249316	0.1228	0.0705	0.0077	0.0035	0.0201	0.0044	0.0041	0.016	0.1566	0.0145	0.0151	0.0083	0.0974	0.0176	0.0078	0.0038	0.0044	0.0994	0.0781	0.0096	0.0095	0.0088	0.0213	0.0088	0.0166	0.1699
15	rs3784351	68642220	1.21	0.250745108472337	3.04	0.607799794750251	0.0179837972602548	0.0220886267442524	0.1215	0.0703	0.0078	0.0037	0.0201	0.0051	0.0044	0.0161	0.1558	0.0142	0.0151	0.0081	0.0966	0.0175	0.0082	0.0042	0.0048	0.0998	0.0779	0.0096	0.0097	0.0091	0.0216	0.0087	0.0171	0.1696
15	rs7173815	68645960	1.22	0.223600634562227	3.03	0.629303794260587	0.0339332023555443	0.0168987013667234	0.1206	0.0704	0.0079	0.0037	0.02	0.0058	0.0048	0.0167	0.1568	0.0138	0.015	0.0076	0.0968	0.0168	0.0081	0.0044	0.0043	0.0988	0.0793	0.0094	0.0097	0.0093	0.0221	0.0085	0.0169	0.1688
15	rs12907890	68649587	1.23	0.19861485684188	3.03	0.629303794260587	0.0304324571369404	0.0171198840365831	0.1206	0.0702	0.0079	0.0037	0.02	0.0058	0.0048	0.0167	0.1567	0.0137	0.015	0.0076	0.0968	0.0168	0.008	0.0044	0.0042	0.0989	0.0797	0.0094	0.0097	0.0093	0.0222	0.0085	0.0169	0.1686
15	rs2306016	68654230	1.23	0.19861485684188	3.03	0.629303794260587	0.0309364891251384	0.0254243440375188	0.1206	0.0702	0.0079	0.0037	0.0198	0.0058	0.0048	0.0167	0.1568	0.0137	0.015	0.0076	0.0969	0.0168	0.008	0.0044	0.0042	0.0988	0.0797	0.0094	0.0097	0.0093	0.0222	0.0085	0.0169	0.1685
15	rs11635699	68657322	1.23	0.19861485684188	3.03	0.629303794260587	0.0278124180213517	0.027662709084856	0.1205	0.0703	0.0079	0.0037	0.0198	0.0058	0.0048	0.0167	0.1567	0.0137	0.015	0.0076	0.0969	0.0168	0.0082	0.0044	0.0042	0.0988	0.0797	0.0094	0.0097	0.0093	0.0223	0.0085	0.0169	0.1685
15	rs117136088	68657637	1.23	0.19861485684188	3.03	0.629303794260587	0.0275073997031151	0.0283185502207691	0.1205	0.0703	0.0079	0.0037	0.0198	0.0058	0.0047	0.0167	0.1567	0.0137	0.015	0.0076	0.0969	0.0168	0.0082	0.0044	0.0042	0.0988	0.0797	0.0094	0.0097	0.0093	0.0223	0.0085	0.0169	0.1685
15	rs754399	68658994	1.23	0.19861485684188	3.03	0.629303794260587	0.0242576534467976	0.0251118729826541	0.1207	0.0708	0.0078	0.0037	0.0197	0.0058	0.0044	0.0168	0.157	0.0136	0.015	0.0077	0.0973	0.0167	0.0087	0.0045	0.0042	0.0983	0.0794	0.0093	0.0096	0.0093	0.0223	0.0086	0.0168	0.168
15	rs898574	68659451	1.23	0.19861485684188	3.03	0.629303794260587	0.0242477338641412	0.0289815871108716	0.1209	0.0708	0.0079	0.0037	0.0196	0.0058	0.0043	0.0168	0.1572	0.0135	0.0151	0.0077	0.0971	0.0167	0.0087	0.0045	0.0042	0.0983	0.0795	0.0092	0.0095	0.0093	0.0223	0.0086	0.0167	0.1682
15	rs11072014	68667436	1.23	0.19861485684188	3.03	0.629303794260587	0.0316016606969214	0.051332012947862	0.1208	0.0708	0.0079	0.0038	0.0192	0.0059	0.0044	0.0169	0.1573	0.0134	0.015	0.0076	0.097	0.0166	0.0087	0.0047	0.0041	0.0984	0.0795	0.0091	0.0094	0.0092	0.0224	0.0086	0.0165	0.1688
15	rs117563750	68667716	1.23	0.19861485684188	3.03	0.629303794260587	0.0319379813872469	0.057526725948247	0.1207	0.0708	0.0079	0.0038	0.0192	0.0059	0.0044	0.0169	0.1573	0.0133	0.015	0.0076	0.0971	0.0166	0.0087	0.0047	0.0041	0.0984	0.0795	0.0091	0.0094	0.0092	0.0224	0.0086	0.0165	0.1688
15	rs79440536	68671867	1.23	0.19861485684188	3.03	0.629303794260587	0.0315538185762729	0.0610688546371162	0.1207	0.0707	0.0079	0.0038	0.0192	0.0059	0.0044	0.0169	0.1573	0.0133	0.015	0.0076	0.0971	0.0166	0.0087	0.0047	0.0041	0.0984	0.0795	0.0091	0.0095	0.0092	0.0224	0.0086	0.0165	0.1688
15	rs138524673	68673137	1.23	0.19861485684188	3.02	0.651294786134349	0.0309364891251384	0.0610024421931674	0.1208	0.0706	0.0079	0.0038	0.0192	0.0059	0.0044	0.0169	0.1574	0.0133	0.015	0.0076	0.0969	0.0166	0.0087	0.0047	0.0041	0.0985	0.0795	0.0091	0.0095	0.0092	0.0224	0.0086	0.0165	0.1688
15	rs4777048	68677576	1.23	0.19861485684188	3.02	0.651294786134349	0.031541865992148	0.0608697093311226	0.1207	0.0706	0.0079	0.0038	0.0192	0.006	0.0044	0.0169	0.1573	0.0133	0.015	0.0076	0.0969	0.0165	0.0088	0.0047	0.0042	0.0985	0.0795	0.0091	0.0095	0.0092	0.0225	0.0086	0.0165	0.1688
15	rs11072018	68686333	1.23	0.19861485684188	3.02	0.651294786134349	0.0307482619461582	0.0924162006216931	0.1205	0.0701	0.0079	0.0039	0.0189	0.0061	0.0045	0.0167	0.1568	0.0132	0.0149	0.0075	0.0968	0.0164	0.0089	0.005	0.0043	0.0982	0.0807	0.0091	0.0094	0.0093	0.0229	0.0088	0.0162	0.1686
15	rs75015854	68694588	1.23	0.19861485684188	3.02	0.651294786134349	0.0316974975830644	0.138223683378998	0.1205	0.07	0.0078	0.004	0.0187	0.0062	0.0046	0.0166	0.1566	0.0131	0.0149	0.0076	0.0968	0.0164	0.0089	0.0051	0.0044	0.0982	0.0808	0.0091	0.0094	0.0093	0.023	0.0089	0.0162	0.1686
15	rs73433949	68695059	1.24	0.175701215111077	3.03	0.629303794260587	0.0316855068369522	0.138223683378998	0.1205	0.07	0.0078	0.004	0.0187	0.0062	0.0046	0.0166	0.1566	0.0131	0.0149	0.0076	0.0968	0.0164	0.0089	0.0051	0.0044	0.0982	0.0808	0.0091	0.0094	0.0093	0.023	0.0089	0.0162	0.1686
15	rs11629460	68695349	1.24	0.175701215111077	3.03	0.629303794260587	0.0321555078567607	0.147138196921556	0.1205	0.07	0.0078	0.004	0.0187	0.0062	0.0046	0.0166	0.1565	0.0131	0.0148	0.0077	0.0968	0.0164	0.0089	0.0051	0.0044	0.0982	0.0809	0.0092	0.0094	0.0093	0.023	0.0089	0.0161	0.1686
15	rs72745265	68695789	1.24	0.175701215111077	3.03	0.629303794260587	0.0336572736213995	0.166441458887485	0.1205	0.07	0.0078	0.0039	0.0186	0.0062	0.0046	0.0166	0.1564	0.0131	0.0148	0.0077	0.0968	0.0164	0.0089	0.0052	0.0044	0.0981	0.0809	0.0092	0.0093	0.0093	0.023	0.009	0.0161	0.1687
15	rs12050670	68697797	1.24	0.175701215111077	3.07	0.546174590811499	0.0425768725640106	0.191486491249225	0.1207	0.0699	0.0077	0.0039	0.0183	0.0063	0.0047	0.0164	0.1558	0.0131	0.0148	0.0076	0.0968	0.0164	0.0089	0.0054	0.0045	0.0979	0.0814	0.0095	0.0092	0.0094	0.0234	0.0092	0.0159	0.1688
15	rs11635082	68699163	1.25	0.154769873779188	3.08	0.526582953384854	0.0596710325915552	0.215229846873593	0.1205	0.0703	0.0077	0.0038	0.0183	0.0063	0.0047	0.0161	0.1556	0.0131	0.0147	0.0075	0.0968	0.0164	0.0088	0.0053	0.0044	0.0983	0.0814	0.0095	0.0091	0.0092	0.0234	0.0094	0.0157	0.1694
15	rs62001432	68704792	1.27	0.118479912290321	3.08	0.526582953384854	0.0729703679381769	0.361799479870693	0.1206	0.07	0.0076	0.0036	0.0178	0.0059	0.0047	0.0157	0.1564	0.0135	0.0148	0.0075	0.098	0.016	0.0085	0.0051	0.0042	0.0986	0.0816	0.0096	0.0088	0.009	0.0233	0.0094	0.0148	0.1705
15	rs898577	68705697	1.27	0.118479912290321	3.07	0.546174590811499	0.0753337530982082	0.338779027816849	0.1205	0.07	0.0076	0.0036	0.0177	0.0059	0.0047	0.0157	0.1565	0.0136	0.0148	0.0075	0.0982	0.0159	0.0085	0.0051	0.0042	0.0985	0.0816	0.0096	0.0088	0.009	0.0233	0.0094	0.0148	0.1707
15	rs11637463	68706284	1.27	0.118479912290321	3.07	0.546174590811499	0.0782079588118062	0.32627560388876	0.1206	0.0699	0.0076	0.0035	0.0177	0.0059	0.0047	0.0156	0.1566	0.0136	0.0148	0.0075	0.0983	0.0159	0.0085	0.0051	0.0042	0.0986	0.0816	0.0097	0.0088	0.009	0.0234	0.0094	0.0148	0.1706
15	rs11858671	68707637	1.27	0.118479912290321	3.07	0.546174590811499	0.0870140047476751	0.385755371084237	0.1207	0.0698	0.0072	0.0035	0.0175	0.0059	0.0047	0.0156	0.1569	0.0135	0.0148	0.0075	0.0986	0.0158	0.0085	0.0051	0.0043	0.0984	0.0816	0.0097	0.0088	0.0091	0.0235	0.0094	0.0147	0.1704
15	rs75783330	68708179	1.27	0.118479912290321	3.07	0.546174590811499	0.0950475447429809	0.446448736735691	0.1207	0.0699	0.0073	0.0035	0.0175	0.0059	0.0047	0.0157	0.1567	0.0135	0.0148	0.0075	0.0987	0.0157	0.0085	0.0051	0.0043	0.0983	0.0816	0.0097	0.0088	0.0091	0.0236	0.0094	0.0146	0.1704
15	rs117185283	68711447	1.29	0.0889718392940509	3.08	0.526582953384854	0.152746418390853	0.657486487227537	0.1204	0.0717	0.0073	0.0036	0.0166	0.0058	0.0049	0.0158	0.1555	0.0132	0.0147	0.0076	0.0991	0.0155	0.0082	0.0052	0.0043	0.0985	0.0818	0.0097	0.0086	0.0089	0.0236	0.0092	0.0145	0.1717
15	rs1476222	68711740	1.29	0.0889718392940509	3.07	0.546174590811499	0.149895739381595	0.641568600571146	0.1204	0.072	0.0073	0.0036	0.0165	0.0058	0.0049	0.0158	0.1554	0.0132	0.0147	0.0076	0.0991	0.0155	0.0081	0.0052	0.0043	0.0985	0.0818	0.0097	0.0086	0.0089	0.0236	0.0091	0.0145	0.1718
15	rs79180612	68712107	1.29	0.0889718392940509	3.08	0.526582953384854	0.161661672249125	0.76569140931625	0.1206	0.072	0.0072	0.0035	0.0165	0.0057	0.0049	0.0158	0.1553	0.0131	0.0147	0.0076	0.0991	0.0154	0.0081	0.0052	0.0043	0.0986	0.0818	0.0097	0.0086	0.0089	0.0237	0.0091	0.0144	0.172
15	rs898593	68713065	1.3	0.0765109106342586	3.07	0.546174590811499	0.164363025630071	0.860518962546229	0.1211	0.0722	0.0072	0.0034	0.0165	0.0056	0.0048	0.0156	0.155	0.0129	0.0147	0.0075	0.0991	0.0152	0.0079	0.0052	0.0042	0.0988	0.0819	0.0097	0.0086	0.0089	0.0239	0.0089	0.0143	0.1723
15	rs11637293	68716567	1.3	0.0765109106342586	3.07	0.546174590811499	0.171766295397719	0.933181430309386	0.1216	0.0724	0.0071	0.0034	0.0167	0.0055	0.0049	0.0157	0.1542	0.0125	0.0145	0.0073	0.0991	0.0152	0.0077	0.0052	0.0043	0.0992	0.0819	0.0098	0.0086	0.0088	0.0242	0.0088	0.0143	0.1726
15	rs11072021	68717437	1.3	0.0765109106342586	3.07	0.546174590811499	0.167512564720948	0.889190338424695	0.1216	0.0724	0.0071	0.0034	0.0168	0.0055	0.0049	0.0157	0.1543	0.0125	0.0145	0.0073	0.099	0.0152	0.0076	0.0053	0.0043	0.0992	0.0818	0.0098	0.0086	0.0088	0.0242	0.0088	0.0143	0.1726
15	rs16952065	68718987	1.32	0.055666547717423	3.08	0.526582953384854	0.08975428657464	0.549176026636074	0.1216	0.0717	0.0073	0.0034	0.0171	0.0048	0.005	0.0165	0.1538	0.0122	0.0151	0.0073	0.0983	0.0159	0.0072	0.0048	0.0045	0.1	0.0809	0.01	0.0088	0.009	0.025	0.0085	0.0143	0.1726
15	rs2414999	68719817	1.32	0.055666547717423	3.08	0.526582953384854	0.0767839559974739	0.426477510138837	0.1217	0.0715	0.0074	0.0034	0.0171	0.0047	0.005	0.0167	0.1537	0.0121	0.0151	0.0073	0.0983	0.0161	0.0071	0.0047	0.0046	0.1001	0.0808	0.0101	0.0088	0.009	0.0252	0.0083	0.0143	0.1725
15	rs75605342	68720063	1.32	0.055666547717423	3.08	0.526582953384854	0.0783402556934566	0.468410690243539	0.1217	0.0714	0.0074	0.0034	0.0171	0.0047	0.005	0.0167	0.1537	0.0121	0.0152	0.0073	0.0983	0.0161	0.0071	0.0047	0.0046	0.1001	0.0807	0.0101	0.0088	0.009	0.0253	0.0083	0.0143	0.1725
15	rs74022230	68721095	1.32	0.055666547717423	3.08	0.526582953384854	0.0663290550821351	0.468680218915107	0.1219	0.0709	0.0074	0.0034	0.0171	0.0045	0.005	0.0169	0.1538	0.012	0.0153	0.0072	0.0984	0.0162	0.0071	0.0046	0.0046	0.1001	0.0806	0.0101	0.0089	0.0089	0.0254	0.0082	0.0142	0.1725
15	rs79801325	68722165	1.32	0.055666547717423	3.08	0.526582953384854	0.0506558739794217	0.447646732866489	0.1221	0.0702	0.0075	0.0034	0.0171	0.0044	0.0049	0.0171	0.154	0.012	0.0154	0.0072	0.0982	0.0164	0.0072	0.0044	0.0047	0.1001	0.0804	0.0102	0.009	0.0089	0.0255	0.0081	0.0142	0.1729
15	rs56082843	68722219	1.32	0.055666547717423	3.08	0.526582953384854	0.0380313227933197	0.426214639476211	0.122	0.0702	0.0075	0.0034	0.0171	0.0044	0.0049	0.0171	0.154	0.012	0.0154	0.0072	0.0982	0.0164	0.0072	0.0044	0.0047	0.1005	0.0805	0.0102	0.009	0.0089	0.0255	0.0077	0.0142	0.1732
15	rs2100003	68722374	1.32	0.055666547717423	3.08	0.526582953384854	0.0363689472659332	0.409742700032215	0.122	0.0702	0.0075	0.0034	0.0171	0.0044	0.0049	0.0171	0.1539	0.012	0.0154	0.0072	0.0982	0.0164	0.0072	0.0044	0.0047	0.1005	0.0805	0.0102	0.009	0.0089	0.0255	0.0077	0.0142	0.1732
15	rs1470415	68725397	1.32	0.055666547717423	3.08	0.526582953384854	0.0293735270078265	0.340505823175007	0.1221	0.0701	0.0075	0.0034	0.017	0.0043	0.0049	0.0171	0.1538	0.012	0.0154	0.0073	0.0982	0.0164	0.0073	0.0044	0.0046	0.1006	0.0805	0.0102	0.009	0.0089	0.0256	0.0077	0.0142	0.1732
15	rs12438807	68729804	1.32	0.055666547717423	3.07	0.546174590811499	0.0286970947456981	0.335455983647688	0.1221	0.0701	0.0075	0.0034	0.017	0.0043	0.0049	0.0171	0.1538	0.012	0.0154	0.0073	0.0982	0.0164	0.0073	0.0044	0.0046	0.1007	0.0806	0.0102	0.009	0.0089	0.0256	0.0077	0.0142	0.1731
15	rs56262005	68730259	1.32	0.055666547717423	3.07	0.546174590811499	0.0288427111226276	0.346321435366202	0.1221	0.0701	0.0075	0.0034	0.017	0.0043	0.0049	0.0171	0.1538	0.012	0.0154	0.0073	0.0982	0.0164	0.0073	0.0044	0.0046	0.1007	0.0806	0.0102	0.009	0.0089	0.0256	0.0077	0.0142	0.1731
15	rs34633658	68733054	1.32	0.055666547717423	3.06	0.566238797870229	0.0299457533101287	0.361171639010053	0.1221	0.0701	0.0075	0.0034	0.017	0.0043	0.0049	0.0171	0.1538	0.0121	0.0154	0.0073	0.0982	0.0163	0.0073	0.0044	0.0046	0.1007	0.0805	0.0102	0.009	0.0089	0.0256	0.0077	0.0142	0.1731
15	rs74022237	68733775	1.32	0.055666547717423	3.06	0.566238797870229	0.0306427387949444	0.34211154935086	0.1221	0.07	0.0075	0.0034	0.017	0.0043	0.0049	0.0171	0.1537	0.0121	0.0154	0.0073	0.0982	0.0163	0.0073	0.0044	0.0046	0.1007	0.0805	0.0102	0.009	0.0089	0.0256	0.0077	0.0142	0.1731
15	rs79468358	68733816	1.32	0.055666547717423	3.06	0.566238797870229	0.0309247012604011	0.340999659973837	0.1221	0.07	0.0075	0.0034	0.017	0.0043	0.0049	0.0171	0.1537	0.0121	0.0154	0.0073	0.0982	0.0163	0.0073	0.0044	0.0046	0.1007	0.0805	0.0102	0.009	0.0089	0.0256	0.0077	0.0142	0.1731
15	rs35469901	68735315	1.32	0.055666547717423	3.06	0.566238797870229	0.0324227806298345	0.369863050642784	0.1221	0.0699	0.0075	0.0034	0.017	0.0043	0.0049	0.0171	0.1535	0.0121	0.0155	0.0073	0.0983	0.0163	0.0073	0.0044	0.0046	0.1008	0.0805	0.0102	0.009	0.0089	0.0256	0.0077	0.0142	0.1732
15	rs75354233	68739639	1.32	0.055666547717423	3.06	0.566238797870229	0.0332339252154273	0.383200057415867	0.1221	0.0698	0.0075	0.0034	0.017	0.0043	0.0049	0.0171	0.1533	0.0122	0.0155	0.0073	0.0984	0.0163	0.0073	0.0045	0.0046	0.1008	0.0805	0.0102	0.009	0.009	0.0257	0.0077	0.0142	0.1732
15	rs12437516	68753468	1.32	0.055666547717423	3.07	0.546174590811499	0.0318416348975477	0.362553297578656	0.122	0.0696	0.0076	0.0034	0.0171	0.0043	0.0049	0.0172	0.1526	0.0123	0.0155	0.0073	0.0986	0.0162	0.0074	0.0045	0.0046	0.1008	0.0805	0.0103	0.009	0.0091	0.0258	0.0077	0.0142	0.1732
15	rs74022250	68758265	1.32	0.055666547717423	3.09	0.50746005104726	0.0338829165266921	0.398860376355069	0.1221	0.0693	0.0076	0.0034	0.0171	0.0043	0.0048	0.017	0.1524	0.0124	0.0155	0.0073	0.0986	0.0162	0.0075	0.0044	0.0047	0.101	0.0805	0.0105	0.009	0.0091	0.0259	0.0077	0.0142	0.1732
15	rs60767803	68758635	1.32	0.055666547717423	3.08	0.526582953384854	0.0330606918056549	0.391907333697886	0.1221	0.0693	0.0076	0.0034	0.0171	0.0043	0.0048	0.0169	0.1524	0.0124	0.0155	0.0073	0.0986	0.0161	0.0075	0.0044	0.0047	0.101	0.0805	0.0105	0.009	0.0091	0.026	0.0077	0.0142	0.1731
15	rs8041354	68760435	1.32	0.055666547717423	3.09	0.50746005104726	0.0324959423270601	0.39525088067343	0.122	0.0693	0.0076	0.0034	0.0171	0.0043	0.0048	0.0169	0.1525	0.0124	0.0155	0.0073	0.0986	0.0161	0.0075	0.0044	0.0047	0.101	0.0805	0.0105	0.009	0.0091	0.026	0.0077	0.0143	0.1732
15	rs4587923	68762297	1.32	0.055666547717423	3.09	0.50746005104726	0.032728383379021	0.376578502051919	0.122	0.0693	0.0076	0.0034	0.0171	0.0043	0.0048	0.0169	0.1525	0.0124	0.0155	0.0073	0.0986	0.0161	0.0075	0.0044	0.0047	0.1011	0.0805	0.0105	0.009	0.0091	0.026	0.0077	0.0143	0.1732
15	rs76777655	68763127	1.32	0.055666547717423	3.08	0.526582953384854	0.0356479994602656	0.383072416048527	0.1218	0.0693	0.0076	0.0034	0.0171	0.0043	0.0048	0.0169	0.1525	0.0124	0.0155	0.0073	0.0986	0.0161	0.0075	0.0044	0.0047	0.101	0.0805	0.0105	0.009	0.0091	0.026	0.0077	0.0143	0.1733
15	rs11858594	68764914	1.32	0.055666547717423	3.08	0.526582953384854	0.0523803609939897	0.473808921264791	0.1218	0.0693	0.0076	0.0034	0.0172	0.0043	0.0047	0.0169	0.1523	0.0124	0.0155	0.0073	0.0986	0.0161	0.0075	0.0044	0.0049	0.1008	0.0805	0.0105	0.009	0.0092	0.026	0.0077	0.0143	0.1733
15	rs60696164	68776296	1.34	0.0395827626793828	3.08	0.526582953384854	0.0210406316901865	0.35866337990986	0.1223	0.0684	0.0076	0.0036	0.0173	0.0044	0.0047	0.0169	0.1522	0.0128	0.0156	0.0074	0.0983	0.0164	0.0076	0.0044	0.0049	0.0995	0.0815	0.0105	0.0087	0.0091	0.0265	0.0076	0.0145	0.1727
15	rs11072032	68779436	1.34	0.0395827626793828	3.08	0.526582953384854	0.0070482337725801	0.558173275685782	0.1235	0.0671	0.0076	0.0037	0.0173	0.0046	0.0047	0.0172	0.1521	0.0136	0.0157	0.0075	0.0969	0.0169	0.0076	0.0042	0.0047	0.098	0.0835	0.0105	0.0082	0.009	0.0275	0.0072	0.0147	0.1717
15	rs3985632	68781680	1.34	0.0395827626793828	3.08	0.526582953384854	0.00320710607557847	0.379630592788121	0.1239	0.0668	0.0077	0.0038	0.0173	0.0047	0.0047	0.0173	0.152	0.0138	0.0158	0.0075	0.097	0.0168	0.0077	0.0042	0.0046	0.0978	0.0836	0.0104	0.0082	0.009	0.0276	0.0072	0.0148	0.1714
15	rs11637992	68782034	1.34	0.0395827626793828	3.08	0.526582953384854	0.00325003562474545	0.391393639915272	0.1239	0.0668	0.0077	0.0038	0.0173	0.0047	0.0047	0.0173	0.152	0.0138	0.0158	0.0075	0.097	0.0168	0.0077	0.0042	0.0046	0.0976	0.0836	0.0104	0.0082	0.009	0.0276	0.0072	0.0148	0.1714
15	rs77847643	68783863	1.34	0.0395827626793828	3.08	0.526582953384854	0.00591611144643336	0.454050353167026	0.1238	0.0665	0.0078	0.0039	0.0174	0.0049	0.0048	0.0173	0.1517	0.0138	0.0159	0.0076	0.0973	0.0169	0.0078	0.0042	0.0047	0.0973	0.0835	0.0103	0.0081	0.0089	0.0279	0.0073	0.0148	0.1709
15	rs920921	68786285	1.34	0.0395827626793828	3.08	0.526582953384854	0.00496343733485749	0.244990302826352	0.1233	0.0649	0.0079	0.0039	0.0175	0.0048	0.0048	0.0174	0.1504	0.014	0.0168	0.0079	0.099	0.0174	0.0079	0.0042	0.0046	0.0966	0.0833	0.0104	0.0077	0.0088	0.0291	0.0073	0.0149	0.1704
15	rs116987755	68790776	1.34	0.0395827626793828	3.1	0.488801954490689	0.00553575775531073	0.258506954013813	0.1233	0.0648	0.0079	0.0039	0.0175	0.0048	0.0048	0.0174	0.1504	0.0139	0.0169	0.008	0.0988	0.0175	0.0079	0.0042	0.0046	0.0966	0.0833	0.0104	0.0077	0.0088	0.0292	0.0073	0.0149	0.1704
15	rs12915264	68794973	1.34	0.0395827626793828	3.1	0.488801954490689	0.00483227883199105	0.233244511818629	0.1233	0.0647	0.0079	0.0039	0.0175	0.0048	0.0048	0.0175	0.1503	0.0139	0.0169	0.008	0.0986	0.0176	0.0079	0.0042	0.0046	0.0965	0.0834	0.0104	0.0076	0.0088	0.0293	0.0073	0.0149	0.1705
15	rs74525251	68797792	1.34	0.0395827626793828	3.1	0.488801954490689	0.00436985486441572	0.21694550675944	0.1233	0.0647	0.0079	0.0039	0.0175	0.0048	0.0048	0.0175	0.1503	0.0139	0.017	0.008	0.0985	0.0176	0.0079	0.0041	0.0046	0.0965	0.0834	0.0104	0.0076	0.0088	0.0294	0.0073	0.0149	0.1705
15	rs116906779	68803448	1.33	0.0470797710233837	3.1	0.488801954490689	0.0029890585331545	0.189943862760681	0.1234	0.0646	0.0079	0.0039	0.0176	0.0048	0.0048	0.0175	0.1503	0.0139	0.017	0.008	0.0983	0.0177	0.0079	0.0041	0.0046	0.0965	0.0834	0.0104	0.0076	0.0088	0.0295	0.0074	0.0149	0.1705
15	rs1373698	68805429	1.33	0.0470797710233837	3.12	0.452863978564029	0.00193873461760822	0.136483516162505	0.1234	0.0646	0.0079	0.0039	0.0176	0.0048	0.0048	0.0175	0.1503	0.014	0.0171	0.0081	0.0982	0.0177	0.0079	0.0041	0.0046	0.0965	0.0834	0.0105	0.0076	0.0088	0.0295	0.0074	0.0149	0.1705
15	rs28464057	68809587	1.33	0.0470797710233837	3.12	0.452863978564029	0.002151604353113	0.14638762377519	0.1233	0.0648	0.008	0.004	0.0177	0.0048	0.0048	0.0175	0.1501	0.0139	0.0171	0.0081	0.0982	0.0177	0.0077	0.0041	0.0046	0.0962	0.0835	0.0105	0.0076	0.0088	0.0296	0.0074	0.0149	0.1706
15	rs62002081	68827820	1.33	0.0470797710233837	3.14	0.418735639412168	0.0036691405392709	0.139234831209988	0.1233	0.0647	0.0081	0.004	0.0177	0.0048	0.0048	0.0175	0.1499	0.0138	0.0171	0.0082	0.0982	0.0178	0.0078	0.0041	0.0046	0.096	0.0835	0.0105	0.0075	0.0088	0.0299	0.0074	0.015	0.1703
15	rs75303715	68831288	1.33	0.0470797710233837	3.14	0.418735639412168	0.0038016410091066	0.144984041816676	0.1233	0.0647	0.0081	0.004	0.0177	0.0048	0.0048	0.0175	0.1499	0.0138	0.0171	0.0082	0.0982	0.0178	0.0078	0.0041	0.0046	0.096	0.0835	0.0105	0.0075	0.0088	0.0299	0.0074	0.015	0.1703
15	rs8026176	68833135	1.33	0.0470797710233837	3.18	0.355766254763284	0.00402402381460504	0.152430765349601	0.1233	0.0647	0.0081	0.0039	0.0177	0.0048	0.0048	0.0175	0.1499	0.0138	0.0172	0.0082	0.0982	0.0178	0.0078	0.0041	0.0046	0.096	0.0835	0.0105	0.0075	0.0088	0.0299	0.0074	0.015	0.1703
15	rs7173150	68837697	1.33	0.0470797710233837	3.18	0.355766254763284	0.00372890786129094	0.138407328021447	0.1233	0.0647	0.0081	0.0039	0.0177	0.0048	0.0048	0.0175	0.1498	0.0138	0.0172	0.0083	0.0982	0.0178	0.0078	0.0041	0.0046	0.096	0.0835	0.0105	0.0075	0.0088	0.0299	0.0075	0.015	0.1703
15	rs62002096	68841031	1.32	0.055666547717423	3.18	0.355766254763284	0.00303578092574239	0.113250292166019	0.1234	0.0645	0.0082	0.004	0.0177	0.0048	0.0048	0.0175	0.1496	0.0139	0.0172	0.0084	0.0981	0.0179	0.0079	0.0041	0.0046	0.0955	0.0837	0.0106	0.0075	0.0089	0.0303	0.0076	0.0151	0.1697
15	rs895138	68841789	1.32	0.055666547717423	3.18	0.355766254763284	0.00265568809644827	0.102873984975318	0.1234	0.0644	0.0083	0.004	0.0178	0.0048	0.0048	0.0175	0.1495	0.0139	0.0172	0.0085	0.0981	0.0179	0.008	0.0041	0.0046	0.0954	0.0837	0.0106	0.0075	0.0089	0.0304	0.0076	0.0151	0.1695
15	rs58834036	68843186	1.32	0.055666547717423	3.18	0.355766254763284	0.0029991665442686	0.137398387147485	0.123	0.0644	0.0083	0.004	0.0178	0.0048	0.0048	0.0175	0.1495	0.014	0.0172	0.0086	0.0974	0.018	0.008	0.0041	0.0046	0.0956	0.084	0.0106	0.0075	0.009	0.0306	0.0077	0.0151	0.1693
15	rs113851752	68843506	1.32	0.055666547717423	3.19	0.341098255896361	0.00451622723277798	0.184222407867754	0.123	0.0644	0.0083	0.004	0.0177	0.0048	0.0048	0.0175	0.1495	0.014	0.0172	0.0086	0.0973	0.018	0.008	0.0041	0.0046	0.0955	0.084	0.0105	0.0075	0.009	0.0306	0.0077	0.0151	0.1693
15	rs2017617	68853062	1.3	0.0765109106342586	3.19	0.341098255896361	0.00799491569334819	0.205452687075189	0.1225	0.0628	0.0085	0.0043	0.018	0.0048	0.0048	0.0176	0.1481	0.0143	0.0178	0.0091	0.0953	0.0184	0.0086	0.0038	0.0048	0.0958	0.0842	0.0105	0.0077	0.0093	0.0328	0.0082	0.0157	0.1677
15	rs1562160	68853451	1.3	0.0765109106342586	3.19	0.341098255896361	0.00886505126304654	0.235556771106777	0.1225	0.0628	0.0085	0.0043	0.018	0.0048	0.0048	0.0176	0.148	0.0143	0.0179	0.0091	0.0951	0.0184	0.0086	0.0038	0.0048	0.0958	0.0841	0.0107	0.0078	0.0093	0.0328	0.0082	0.0158	0.1675
15	rs11072035	68864083	1.29	0.0889718392940509	3.19	0.341098255896361	0.00929202428711226	0.241869709248799	0.1223	0.062	0.0085	0.0043	0.018	0.0048	0.0048	0.0177	0.1482	0.0145	0.018	0.0093	0.0948	0.0184	0.0087	0.0039	0.0047	0.0961	0.0843	0.0108	0.0077	0.0093	0.0332	0.0081	0.016	0.1669
15	rs628703	68870315	1.29	0.0889718392940509	3.19	0.341098255896361	0.0126454731546689	0.276182711614721	0.1223	0.0617	0.0085	0.0042	0.0181	0.0048	0.0048	0.0179	0.1483	0.0146	0.0182	0.0093	0.0948	0.0185	0.0087	0.004	0.0046	0.0961	0.0843	0.0106	0.0076	0.0093	0.0334	0.0082	0.0162	0.1665
15	rs114895745	68876075	1.28	0.102927797709035	3.2	0.326850259155197	0.0184597138538135	0.343967020522088	0.122	0.0611	0.0087	0.0042	0.018	0.0048	0.0048	0.0181	0.1487	0.0148	0.0182	0.0093	0.0953	0.0185	0.0088	0.004	0.0045	0.0958	0.0842	0.0105	0.0076	0.0094	0.0337	0.0084	0.0162	0.1655
15	rs1994714	68877435	1.28	0.102927797709035	3.2	0.326850259155197	0.0179678232641227	0.344462301873044	0.122	0.061	0.0087	0.0042	0.018	0.0048	0.0048	0.0181	0.1488	0.0148	0.0182	0.0093	0.0954	0.0185	0.0089	0.004	0.0045	0.0958	0.0842	0.0105	0.0076	0.0094	0.0338	0.0084	0.0162	0.1655
15	rs67807441	68881947	1.28	0.102927797709035	3.2	0.326850259155197	0.0276160611037554	0.431348465334757	0.1217	0.0608	0.0087	0.0042	0.018	0.0048	0.0048	0.0182	0.1488	0.0148	0.0182	0.0093	0.0957	0.0185	0.0089	0.004	0.0045	0.0958	0.0844	0.0105	0.0076	0.0093	0.0341	0.0084	0.0163	0.165
15	rs1565563	68885583	1.28	0.102927797709035	3.22	0.299593947381755	0.0329496614095714	0.450311986356256	0.1217	0.0603	0.0088	0.0043	0.0182	0.0048	0.0047	0.0184	0.149	0.0147	0.018	0.0094	0.0963	0.0185	0.0089	0.0041	0.0046	0.0957	0.0845	0.0106	0.0074	0.0091	0.0348	0.0086	0.0164	0.1636
15	rs118168738	68885857	1.28	0.102927797709035	3.22	0.299593947381755	0.033870353197615	0.461417194644203	0.1216	0.0603	0.0088	0.0043	0.0182	0.0048	0.0047	0.0184	0.1491	0.0147	0.018	0.0095	0.0963	0.0185	0.0089	0.0041	0.0046	0.0956	0.0842	0.0106	0.0074	0.0091	0.0348	0.0086	0.0164	0.1638
15	rs80211336	68886464	1.28	0.102927797709035	3.22	0.299593947381755	0.0352848126666353	0.466659740392153	0.1216	0.0602	0.0088	0.0042	0.0182	0.0048	0.0047	0.0184	0.1492	0.0147	0.0179	0.0095	0.0964	0.0185	0.0089	0.0041	0.0046	0.0956	0.0842	0.0106	0.0074	0.0091	0.0349	0.0086	0.0164	0.1637
15	rs117445822	68888304	1.28	0.102927797709035	3.22	0.299593947381755	0.036474648234706	0.477055560307352	0.1215	0.0599	0.0088	0.0042	0.0182	0.0048	0.0047	0.0184	0.1494	0.0148	0.0179	0.0095	0.0967	0.0186	0.0089	0.0041	0.0046	0.0957	0.084	0.0106	0.0075	0.0091	0.0352	0.0085	0.0164	0.1631
15	rs16952287	68888776	1.28	0.102927797709035	3.22	0.299593947381755	0.0333207793454365	0.446049593859818	0.1215	0.0599	0.0088	0.0042	0.0182	0.0048	0.0047	0.0184	0.1495	0.0148	0.0179	0.0095	0.0968	0.0186	0.0089	0.0041	0.0046	0.0957	0.0839	0.0106	0.0075	0.0091	0.0353	0.0085	0.0165	0.163
15	rs11856323	68892989	1.27	0.118479912290321	3.21	0.313017210102667	0.0332587245196202	0.453649423986381	0.1218	0.0598	0.0088	0.0042	0.0182	0.0047	0.0047	0.0181	0.1507	0.0149	0.0179	0.0096	0.0966	0.0185	0.0089	0.0041	0.0045	0.0961	0.0836	0.0105	0.0075	0.0091	0.0352	0.0085	0.0164	0.1626
15	rs72746585	68894271	1.27	0.118479912290321	3.22	0.299593947381755	0.0381539861691235	0.499118784882193	0.1219	0.0598	0.0087	0.0041	0.0183	0.0047	0.0046	0.018	0.151	0.015	0.0179	0.0097	0.0967	0.0185	0.0089	0.0041	0.0045	0.0963	0.0835	0.0104	0.0074	0.0091	0.0354	0.0083	0.0164	0.1623
15	rs937098	68894559	1.27	0.118479912290321	3.25	0.261729658797372	0.0332711290194126	0.416258100044966	0.1219	0.0598	0.0087	0.0041	0.0183	0.0046	0.0046	0.018	0.151	0.015	0.0179	0.0097	0.0967	0.0185	0.0089	0.0041	0.0045	0.0963	0.0835	0.0104	0.0074	0.0091	0.0354	0.0083	0.0164	0.1622
15	rs117659488	68895083	1.27	0.118479912290321	3.25	0.261729658797372	0.0475124738287137	0.571027513776995	0.1219	0.0597	0.0087	0.0041	0.0183	0.0046	0.0046	0.018	0.1511	0.015	0.0179	0.0097	0.0967	0.0185	0.0089	0.0041	0.0045	0.0964	0.0835	0.0103	0.0074	0.009	0.0354	0.0083	0.0164	0.1622
15	rs79966394	68895529	1.27	0.118479912290321	3.26	0.249891789602986	0.0498982158952936	0.540913717717668	0.1219	0.0596	0.0087	0.0041	0.0183	0.0046	0.0046	0.018	0.1512	0.015	0.0179	0.0098	0.0967	0.0184	0.009	0.0041	0.0045	0.0965	0.0835	0.0102	0.0074	0.009	0.0353	0.0083	0.0165	0.1621
15	rs75188236	68899723	1.24	0.175701215111077	3.26	0.249891789602986	0.0668850109840221	0.517282711529045	0.1217	0.0579	0.0083	0.0041	0.0185	0.0046	0.0045	0.0177	0.1537	0.0154	0.018	0.0102	0.096	0.0187	0.009	0.0046	0.0044	0.099	0.0829	0.0103	0.0074	0.0086	0.0348	0.0082	0.0167	0.1601
15	rs4777074	68900280	1.23	0.19861485684188	3.27	0.2384362992664	0.0612921268677749	0.425557653857515	0.1217	0.0578	0.0083	0.0041	0.0185	0.0046	0.0045	0.0176	0.1539	0.0154	0.018	0.0102	0.096	0.0188	0.009	0.0047	0.0044	0.0991	0.0829	0.0103	0.0074	0.0086	0.0348	0.0082	0.0167	0.1599
15	rs117034698	68904443	1.23	0.19861485684188	3.28	0.227357389834261	0.0557344778051676	0.38166914454775	0.1216	0.0577	0.0083	0.0041	0.0185	0.0046	0.0045	0.0176	0.154	0.0153	0.0179	0.0102	0.096	0.0188	0.009	0.0047	0.0044	0.0993	0.0834	0.0103	0.0074	0.0086	0.0348	0.0081	0.0166	0.1597
15	rs72746591	68904726	1.23	0.19861485684188	3.28	0.227357389834261	0.0548043045460558	0.374547617800034	0.1216	0.0577	0.0082	0.0041	0.0185	0.0046	0.0045	0.0176	0.154	0.0155	0.0179	0.0101	0.0961	0.0188	0.009	0.0047	0.0044	0.0993	0.0834	0.0103	0.0074	0.0086	0.0348	0.0081	0.0166	0.1597
15	rs28529097	68906888	1.23	0.19861485684188	3.27	0.2384362992664	0.0600226126024942	0.360418639253829	0.1217	0.0574	0.0082	0.0042	0.0184	0.0046	0.0045	0.0176	0.1538	0.0154	0.0179	0.0102	0.0959	0.0188	0.009	0.0047	0.0045	0.0992	0.0833	0.0103	0.0074	0.0086	0.0349	0.0081	0.0166	0.1602
15	rs76341537	68909407	1.23	0.19861485684188	3.27	0.2384362992664	0.0621039932181011	0.396667817675569	0.1218	0.0574	0.0082	0.0041	0.0184	0.0046	0.0044	0.0176	0.154	0.0154	0.0179	0.0101	0.0959	0.0188	0.009	0.0047	0.0045	0.0993	0.0834	0.0103	0.0074	0.0086	0.0348	0.008	0.0165	0.16
15	rs12904642	68916086	1.23	0.19861485684188	3.25	0.261729658797372	0.0569790633164049	0.317654058953631	0.122	0.0572	0.0082	0.0041	0.0184	0.0048	0.0043	0.0175	0.1547	0.0153	0.0179	0.01	0.0961	0.0188	0.0089	0.0048	0.0045	0.0993	0.0836	0.0104	0.0073	0.0086	0.0349	0.0079	0.0164	0.1596
15	rs1123931	68919321	1.23	0.19861485684188	3.25	0.261729658797372	0.0580604606993615	0.324448496873198	0.1223	0.057	0.0082	0.0041	0.0183	0.0048	0.0043	0.0175	0.1548	0.0153	0.0179	0.01	0.0961	0.0188	0.0088	0.0048	0.0045	0.0994	0.0837	0.0104	0.0073	0.0086	0.0349	0.0078	0.0164	0.1597
15	rs77856019	68921557	1.23	0.19861485684188	3.25	0.261729658797372	0.0621988542997368	0.317291270484632	0.1224	0.057	0.0081	0.0041	0.0183	0.0048	0.0043	0.0174	0.1549	0.0152	0.0179	0.01	0.0962	0.0187	0.0088	0.0048	0.0044	0.0994	0.0837	0.0105	0.0073	0.0085	0.0349	0.0078	0.0164	0.1597
15	rs77737104	68922048	1.23	0.19861485684188	3.25	0.261729658797372	0.0645820510867486	0.32590994164905	0.1224	0.0569	0.0081	0.0041	0.0183	0.0048	0.0043	0.0174	0.1549	0.0153	0.0179	0.01	0.0962	0.0187	0.0088	0.0048	0.0044	0.0993	0.0837	0.0105	0.0073	0.0085	0.0349	0.0078	0.0164	0.1597
15	rs111908323	68922620	1.23	0.19861485684188	3.25	0.261729658797372	0.0659535290791429	0.321652798092679	0.1224	0.0569	0.0081	0.0041	0.0183	0.0048	0.0043	0.0174	0.1549	0.0153	0.0179	0.01	0.0962	0.0187	0.0088	0.0048	0.0044	0.0993	0.0837	0.0105	0.0073	0.0085	0.0349	0.0078	0.0164	0.1597
15	rs8024177	68924030	1.22	0.223600634562227	3.25	0.261729658797372	0.0752262443760473	0.271556793075828	0.123	0.0565	0.008	0.0041	0.0181	0.0049	0.0042	0.0173	0.1553	0.0152	0.0179	0.0099	0.0961	0.0187	0.0088	0.005	0.0044	0.0994	0.0838	0.0104	0.0073	0.0084	0.0349	0.0076	0.0164	0.1601
15	rs8030733	68925525	1.22	0.223600634562227	3.25	0.261729658797372	0.0805439647447231	0.142934327898062	0.1237	0.0552	0.0076	0.004	0.018	0.0048	0.004	0.0172	0.1564	0.0149	0.0177	0.0097	0.0956	0.0185	0.0083	0.0049	0.0043	0.101	0.0851	0.0105	0.0073	0.0083	0.0342	0.0074	0.0163	0.161
15	rs74020259	68926583	1.22	0.223600634562227	3.25	0.261729658797372	0.064387668402409	0.102463688367744	0.1242	0.0551	0.0073	0.004	0.0179	0.0048	0.004	0.0174	0.158	0.0147	0.0174	0.0095	0.0949	0.0184	0.0081	0.0048	0.0043	0.1023	0.0843	0.0106	0.0073	0.0082	0.0337	0.0073	0.016	0.1614
15	rs117703036	68928406	1.22	0.223600634562227	3.26	0.249891789602986	0.0501444332873527	0.104521524556956	0.1253	0.0549	0.0071	0.0039	0.0177	0.0048	0.004	0.0176	0.1586	0.0146	0.0172	0.0094	0.0947	0.0183	0.0078	0.0049	0.0043	0.1022	0.0846	0.0108	0.0075	0.0083	0.0333	0.0072	0.0156	0.1615
15	rs2415025	68929796	1.22	0.223600634562227	3.26	0.249891789602986	0.0541438100197434	0.072939502508463	0.1256	0.0548	0.0071	0.0039	0.0176	0.0048	0.004	0.0176	0.1589	0.0146	0.0172	0.0093	0.0947	0.0182	0.0077	0.0049	0.0043	0.1022	0.0847	0.0109	0.0075	0.0084	0.0332	0.0072	0.0155	0.1614
15	rs1491636	68930593	1.22	0.223600634562227	3.25	0.261729658797372	0.0465364238999529	0.0782395183870295	0.1256	0.0549	0.0071	0.0039	0.0176	0.0048	0.004	0.0176	0.1587	0.0146	0.0171	0.0093	0.0949	0.0182	0.0077	0.0048	0.0043	0.1021	0.0849	0.0109	0.0075	0.0083	0.0332	0.0072	0.0154	0.1615
15	rs117422192	68931987	1.22	0.223600634562227	3.24	0.273955600409011	0.0426357524662864	0.0854381458425069	0.1257	0.0548	0.0071	0.0039	0.0176	0.0048	0.004	0.0175	0.1586	0.0146	0.0171	0.0092	0.095	0.0182	0.0077	0.0048	0.0043	0.1021	0.085	0.0109	0.0075	0.0083	0.0332	0.0072	0.0153	0.1616
15	rs77957214	68934608	1.22	0.223600634562227	3.23	0.286575202599778	0.0373682669967539	0.0852855725396139	0.127	0.0546	0.0067	0.0038	0.0175	0.0048	0.004	0.017	0.1584	0.0144	0.0169	0.0089	0.0956	0.0182	0.0073	0.0047	0.0043	0.1012	0.0866	0.0112	0.0077	0.0082	0.0331	0.0071	0.0149	0.1622
15	rs12911725	68934681	1.22	0.223600634562227	3.23	0.286575202599778	0.0396613275683493	0.0801637675784237	0.127	0.0546	0.0067	0.0038	0.0175	0.0048	0.0041	0.017	0.1584	0.0144	0.0169	0.0089	0.0956	0.0182	0.0073	0.0047	0.0043	0.1012	0.0866	0.0112	0.0077	0.0082	0.0332	0.0071	0.0148	0.1622
15	rs72748520	68939711	1.22	0.223600634562227	3.23	0.286575202599778	0.0361844821279896	0.0758247429028631	0.1275	0.0543	0.0068	0.0037	0.0175	0.0048	0.0041	0.0165	0.1585	0.0142	0.0169	0.0087	0.0962	0.018	0.007	0.0047	0.0043	0.1008	0.0875	0.0113	0.0078	0.0082	0.033	0.007	0.0146	0.1623
15	rs72748523	68944026	1.22	0.223600634562227	3.23	0.286575202599778	0.0370330743722878	0.0705940384961114	0.1276	0.0543	0.0068	0.0036	0.0174	0.0048	0.0041	0.0164	0.1585	0.0141	0.017	0.0087	0.0963	0.018	0.0069	0.0047	0.0043	0.1007	0.0878	0.0113	0.0078	0.0082	0.0329	0.007	0.0146	0.1624
15	rs72748524	68946251	1.22	0.223600634562227	3.23	0.286575202599778	0.0376379282004076	0.0690480901970368	0.1276	0.0543	0.0068	0.0036	0.0174	0.0048	0.0041	0.0164	0.1585	0.014	0.017	0.0087	0.0964	0.018	0.0069	0.0048	0.0043	0.1007	0.0878	0.0113	0.0078	0.0082	0.0329	0.007	0.0145	0.1624
15	rs1907565	68947565	1.22	0.223600634562227	3.23	0.286575202599778	0.040083280515324	0.0619350029534226	0.1276	0.0543	0.0068	0.0036	0.0174	0.0048	0.0041	0.0164	0.1585	0.014	0.017	0.0087	0.0964	0.018	0.0069	0.0048	0.0043	0.1007	0.0879	0.0113	0.0078	0.0082	0.0329	0.007	0.0145	0.1624
15	rs7169200	68949901	1.22	0.223600634562227	3.23	0.286575202599778	0.0426652132942109	0.0578509020105785	0.1276	0.0542	0.0069	0.0036	0.0174	0.0048	0.0041	0.0163	0.1588	0.014	0.017	0.0087	0.0965	0.0179	0.0068	0.0047	0.0043	0.1006	0.0883	0.0113	0.0078	0.0081	0.0329	0.007	0.0145	0.1623
15	rs79517835	68955883	1.21	0.250745108472337	3.23	0.286575202599778	0.034668206842188	0.0628735477065409	0.1278	0.0543	0.007	0.0036	0.0174	0.0046	0.0042	0.0162	0.159	0.0139	0.0171	0.0088	0.0959	0.0175	0.0068	0.0047	0.0043	0.1004	0.0891	0.0113	0.008	0.0081	0.0328	0.007	0.0143	0.1625
15	rs1491633	68957142	1.21	0.250745108472337	3.23	0.286575202599778	0.0362766333575685	0.0712305626715058	0.1278	0.0543	0.007	0.0036	0.0174	0.0046	0.0042	0.0161	0.1591	0.0139	0.0172	0.0088	0.0959	0.0175	0.0068	0.0047	0.0042	0.1004	0.0891	0.0112	0.008	0.0081	0.0327	0.007	0.0143	0.1626
15	rs35216534	68964382	1.21	0.250745108472337	3.23	0.286575202599778	0.0326793520439646	0.0750991219077738	0.1283	0.0542	0.007	0.0035	0.0174	0.0046	0.0042	0.0161	0.1592	0.0139	0.0172	0.0088	0.0959	0.0172	0.0069	0.0047	0.0042	0.1002	0.0892	0.0113	0.008	0.0082	0.0327	0.0071	0.0142	0.1625
15	rs117371705	68967289	1.21	0.250745108472337	3.23	0.286575202599778	0.0311847643169895	0.0690480901970368	0.1285	0.0542	0.0071	0.0035	0.0175	0.0046	0.0042	0.0161	0.159	0.0139	0.017	0.0088	0.096	0.0172	0.0069	0.0047	0.0044	0.1002	0.0888	0.0113	0.0081	0.0083	0.0326	0.0071	0.0142	0.1626
15	rs2004092	68967989	1.21	0.250745108472337	3.22	0.299593947381755	0.0333829150169174	0.0775045018373055	0.1286	0.0542	0.0071	0.0035	0.0175	0.0046	0.0042	0.0161	0.159	0.0139	0.017	0.0088	0.096	0.0172	0.007	0.0047	0.0044	0.1002	0.0887	0.0113	0.0081	0.0083	0.0326	0.0071	0.0142	0.1626
15	rs74020273	68970456	1.21	0.250745108472337	3.23	0.286575202599778	0.034860083871426	0.0786818857989365	0.1283	0.0541	0.0071	0.0035	0.0174	0.0046	0.0042	0.0161	0.1592	0.0139	0.017	0.0086	0.0966	0.0172	0.0069	0.0047	0.0044	0.1002	0.0886	0.0114	0.0081	0.0083	0.0324	0.0071	0.0141	0.1627
15	rs76420022	68973925	1.21	0.250745108472337	3.22	0.299593947381755	0.0336197687183726	0.0740880721507569	0.1283	0.0541	0.007	0.0035	0.0174	0.0046	0.0043	0.016	0.1594	0.0139	0.017	0.0086	0.0966	0.0172	0.0069	0.0047	0.0044	0.1003	0.0884	0.0113	0.008	0.0083	0.0324	0.007	0.0141	0.1627
15	rs56094696	68978346	1.21	0.250745108472337	3.22	0.299593947381755	0.0323011008984632	0.065041115434425	0.1281	0.054	0.007	0.0035	0.0174	0.0046	0.0043	0.016	0.1597	0.0138	0.0171	0.0086	0.0967	0.0171	0.0069	0.0047	0.0044	0.1004	0.0884	0.0114	0.008	0.0083	0.0323	0.007	0.0141	0.1627
15	rs111753832	68980963	1.21	0.250745108472337	3.22	0.299593947381755	0.0348088445610157	0.0582409414677348	0.1282	0.0541	0.007	0.0035	0.0174	0.0046	0.0044	0.0159	0.1598	0.0138	0.017	0.0086	0.0968	0.0171	0.0069	0.0047	0.0044	0.1004	0.0883	0.0114	0.008	0.0083	0.0322	0.0069	0.0143	0.1625
15	rs67795069	68984187	1.21	0.250745108472337	3.22	0.299593947381755	0.0361450385124337	0.0607370992376817	0.1282	0.0541	0.007	0.0035	0.0174	0.0046	0.0044	0.0159	0.1599	0.0138	0.017	0.0086	0.0969	0.0171	0.0069	0.0047	0.0044	0.1004	0.0883	0.0114	0.008	0.0083	0.0322	0.0069	0.0143	0.1625
15	rs10518781	68997513	1.21	0.250745108472337	3.22	0.299593947381755	0.043005014090572	0.0263727285209235	0.1283	0.0547	0.0077	0.0034	0.0173	0.0043	0.0046	0.0156	0.1614	0.0139	0.0169	0.0084	0.0971	0.0168	0.0067	0.0047	0.0042	0.1015	0.0886	0.0115	0.0079	0.0082	0.0302	0.0065	0.0142	0.1618
15	rs1463702	69003582	1.21	0.250745108472337	3.21	0.313017210102667	0.0539363442088896	0.0276161393946916	0.128	0.0548	0.0078	0.0034	0.0173	0.0043	0.0047	0.0155	0.1613	0.0139	0.0169	0.0085	0.0972	0.0168	0.0067	0.0048	0.0043	0.1018	0.0887	0.0116	0.008	0.0083	0.0297	0.0065	0.0142	0.1616
15	rs117812260	69004533	1.21	0.250745108472337	3.21	0.313017210102667	0.0529581469126409	0.0244484736939065	0.128	0.0548	0.0078	0.0034	0.0172	0.0043	0.0047	0.0155	0.1614	0.0139	0.0169	0.0085	0.0973	0.0168	0.0067	0.0048	0.0043	0.1018	0.0887	0.0116	0.008	0.0082	0.0297	0.0065	0.0142	0.1616
15	rs117426703	69005442	1.21	0.250745108472337	3.22	0.299593947381755	0.0516054060659365	0.0228908869856436	0.1278	0.0549	0.0078	0.0034	0.0172	0.0043	0.0047	0.0155	0.1615	0.0139	0.0169	0.0085	0.0973	0.0168	0.0067	0.0048	0.0043	0.1018	0.0886	0.0116	0.008	0.0082	0.0297	0.0065	0.0142	0.1616
15	rs12443134	69008251	1.21	0.250745108472337	3.22	0.299593947381755	0.0506062268882377	0.022466932682521	0.1277	0.055	0.0078	0.0034	0.0172	0.0043	0.0047	0.0155	0.1616	0.0139	0.0169	0.0085	0.0974	0.0168	0.0067	0.0048	0.0043	0.1019	0.0885	0.0116	0.008	0.0082	0.0296	0.0065	0.0141	0.1615
15	rs76275896	69008812	1.22	0.223600634562227	3.21	0.313017210102667	0.0497999575847439	0.022466932682521	0.1277	0.0551	0.0078	0.0034	0.0172	0.0043	0.0047	0.0155	0.1617	0.0139	0.0169	0.0085	0.0975	0.0168	0.0067	0.0048	0.0043	0.1019	0.0884	0.0116	0.008	0.0082	0.0296	0.0065	0.0141	0.1614
15	rs72750311	69012309	1.22	0.223600634562227	3.21	0.313017210102667	0.0488245443069531	0.02388036763644	0.1274	0.0555	0.0078	0.0034	0.0172	0.0043	0.0048	0.0155	0.1619	0.0139	0.0169	0.0085	0.0976	0.0167	0.0066	0.0048	0.0043	0.102	0.088	0.0115	0.008	0.0082	0.0295	0.0065	0.0141	0.1612
15	rs1491638	69014719	1.22	0.223600634562227	3.21	0.313017210102667	0.0490671772418251	0.0260547753255892	0.1272	0.0558	0.0078	0.0034	0.0172	0.0043	0.0048	0.0155	0.1621	0.0139	0.0169	0.0085	0.0978	0.0167	0.0066	0.0048	0.0043	0.1021	0.0877	0.0115	0.0081	0.0082	0.0295	0.0065	0.0141	0.161
15	rs74022705	69018679	1.22	0.223600634562227	3.21	0.313017210102667	0.297069890890202	0.196970848547838	0.1208	0.0603	0.0083	0.004	0.0167	0.0049	0.0064	0.0163	0.1628	0.0139	0.0185	0.0089	0.0927	0.0164	0.0062	0.006	0.005	0.1015	0.088	0.0116	0.0093	0.0078	0.0274	0.0066	0.0134	0.1626
15	rs17279860	69018959	1.22	0.223600634562227	3.22	0.299593947381755	0.40621792982287	0.252508831443636	0.12	0.0607	0.0083	0.0041	0.0167	0.0051	0.0067	0.0165	0.1629	0.0139	0.0186	0.009	0.0921	0.0162	0.0062	0.0061	0.0051	0.102	0.0877	0.0117	0.0094	0.0078	0.0271	0.0066	0.0133	0.1627
15	rs7163417	69021194	1.22	0.223600634562227	3.22	0.299593947381755	0.503891933039861	0.361171639010053	0.1184	0.0607	0.0083	0.0042	0.0166	0.0052	0.0068	0.0166	0.1629	0.0139	0.0186	0.009	0.0932	0.0162	0.0061	0.0062	0.0053	0.1025	0.0874	0.0117	0.0095	0.0077	0.0267	0.0066	0.0132	0.1629
15	rs74587008	69021461	1.22	0.223600634562227	3.25	0.261729658797372	0.516754795730055	0.386139075771314	0.1183	0.0607	0.0083	0.0042	0.0166	0.0052	0.0068	0.0166	0.163	0.0139	0.0186	0.0089	0.0931	0.0162	0.0061	0.0062	0.0053	0.1025	0.0874	0.0117	0.0095	0.0077	0.0267	0.0065	0.0132	0.1629
15	rs11636909	69022475	1.22	0.223600634562227	3.26	0.249891789602986	0.577818988442772	0.412215255089743	0.1182	0.0607	0.0084	0.0043	0.0165	0.0052	0.0068	0.0166	0.163	0.0139	0.0186	0.0089	0.0928	0.0162	0.0061	0.0062	0.0054	0.1029	0.0874	0.0118	0.0096	0.0076	0.0264	0.0065	0.0131	0.1632
15	rs6494763	69023067	1.22	0.223600634562227	3.26	0.249891789602986	0.604845832724917	0.438351527967846	0.1179	0.0606	0.0085	0.0045	0.0165	0.0052	0.0068	0.0166	0.1629	0.0138	0.0187	0.009	0.0923	0.0163	0.0062	0.0063	0.0055	0.1032	0.0873	0.0121	0.0098	0.0076	0.0261	0.0065	0.013	0.1633
15	rs115701798	69023669	1.21	0.250745108472337	3.26	0.249891789602986	0.634836897305206	0.459539044897554	0.1177	0.0607	0.0086	0.0045	0.0165	0.0052	0.0068	0.0165	0.1626	0.0138	0.0187	0.009	0.0918	0.0165	0.0062	0.0063	0.0055	0.1032	0.0874	0.0123	0.0098	0.0076	0.0261	0.0065	0.0131	0.1637
15	rs11072047	69025170	1.21	0.250745108472337	3.26	0.249891789602986	0.737987481689922	0.448712331800069	0.1173	0.0609	0.0087	0.0044	0.0165	0.0051	0.0067	0.0166	0.1619	0.0137	0.0186	0.009	0.0909	0.0166	0.0064	0.0063	0.0055	0.1035	0.0882	0.0128	0.0098	0.0075	0.0259	0.0064	0.013	0.1641
15	rs4776422	69026128	1.21	0.250745108472337	3.26	0.249891789602986	0.767360004333641	0.44272709247883	0.1174	0.0608	0.0087	0.0044	0.0165	0.0051	0.0067	0.0166	0.162	0.0137	0.0187	0.009	0.0909	0.0166	0.0064	0.0063	0.0055	0.1036	0.088	0.0128	0.0098	0.0075	0.0259	0.0064	0.013	0.1641
15	rs4636860	69027151	1.21	0.250745108472337	3.26	0.249891789602986	0.824346650690083	0.432667485656692	0.1171	0.0607	0.0087	0.0043	0.0165	0.0051	0.0068	0.0166	0.1621	0.0138	0.0187	0.0091	0.0912	0.0166	0.0063	0.0063	0.0055	0.1038	0.0879	0.0129	0.0098	0.0075	0.0257	0.0065	0.0131	0.1641
15	rs112168219	69031776	1.21	0.250745108472337	3.26	0.249891789602986	0.868131125075065	0.417825945837008	0.117	0.0608	0.0088	0.0043	0.0164	0.0052	0.0068	0.0167	0.1619	0.0138	0.0186	0.0091	0.0912	0.0167	0.0064	0.0063	0.0055	0.1037	0.088	0.0129	0.0099	0.0075	0.0256	0.0063	0.0131	0.1642
15	rs79862787	69035718	1.2	0.280131383133392	3.26	0.249891789602986	0.912210021333943	0.391136863018232	0.1169	0.0608	0.0088	0.0042	0.0164	0.0052	0.0068	0.0167	0.1619	0.0138	0.0186	0.0091	0.0912	0.0167	0.0064	0.0063	0.0055	0.1037	0.088	0.013	0.0099	0.0075	0.0254	0.0063	0.0131	0.1643
15	rs28533330	69041611	1.2	0.280131383133392	3.26	0.249891789602986	1.0432716677055	0.432931419207759	0.1167	0.0607	0.0089	0.0041	0.0164	0.0053	0.0068	0.0168	0.1618	0.0138	0.0187	0.0092	0.0911	0.0167	0.0065	0.0063	0.0055	0.1036	0.0881	0.0131	0.01	0.0074	0.0252	0.0064	0.0132	0.1644
15	rs74594175	69041812	1.2	0.280131383133392	3.27	0.2384362992664	1.03499004873774	0.404680210884957	0.1167	0.0607	0.0089	0.0041	0.0164	0.0053	0.0068	0.0168	0.1618	0.0138	0.0187	0.0092	0.0911	0.0167	0.0065	0.0063	0.0055	0.1036	0.088	0.0131	0.01	0.0074	0.0251	0.0064	0.0132	0.1644
15	rs35621373	69042193	1.2	0.280131383133392	3.27	0.2384362992664	1.04764111957184	0.404161956150176	0.1167	0.0607	0.0089	0.0041	0.0164	0.0053	0.0068	0.0168	0.1618	0.0137	0.0187	0.0092	0.091	0.0167	0.0065	0.0063	0.0055	0.1037	0.088	0.0131	0.01	0.0074	0.0251	0.0064	0.0132	0.1644
15	rs57060393	69043974	1.2	0.280131383133392	3.27	0.2384362992664	1.20723997342113	0.516039058559199	0.1165	0.0607	0.009	0.0041	0.0164	0.0054	0.0069	0.0168	0.1617	0.0138	0.0187	0.0093	0.091	0.0167	0.0065	0.0064	0.0055	0.1038	0.0878	0.0132	0.0101	0.0074	0.025	0.0064	0.0132	0.1643
15	rs75980586	69046671	1.2	0.280131383133392	3.27	0.2384362992664	1.30482736889275	0.558314141954483	0.1164	0.0607	0.0091	0.0042	0.0164	0.0054	0.007	0.017	0.1619	0.0137	0.0187	0.0096	0.0904	0.0166	0.0066	0.0064	0.0056	0.1037	0.0872	0.0134	0.0101	0.0075	0.0249	0.0065	0.0132	0.1644
15	rs4777087	69047201	1.2	0.280131383133392	3.27	0.2384362992664	1.42492511614089	0.689883917884706	0.1162	0.0606	0.0093	0.0043	0.0165	0.0056	0.0073	0.017	0.162	0.0137	0.0184	0.0096	0.0901	0.0166	0.0067	0.0064	0.0056	0.1034	0.087	0.0135	0.0101	0.0076	0.0252	0.0067	0.0132	0.1643
15	rs55749961	69048563	1.2	0.280131383133392	3.29	0.21664916022799	1.47479802084415	0.663056908744624	0.1161	0.0605	0.0093	0.0043	0.0165	0.0057	0.0074	0.017	0.1619	0.0137	0.0184	0.0096	0.09	0.0166	0.0067	0.0064	0.0056	0.1034	0.0867	0.0135	0.0101	0.0076	0.0252	0.0067	0.0132	0.1644
15	rs11635100	69050699	1.2	0.280131383133392	3.3	0.2063056077908	1.59752084916567	0.722329451906071	0.1161	0.0603	0.0094	0.0043	0.0165	0.0058	0.0075	0.0171	0.1619	0.0137	0.0185	0.0096	0.0898	0.0166	0.0068	0.0064	0.0056	0.1035	0.0862	0.0136	0.0101	0.0077	0.0251	0.0068	0.0133	0.1641
15	rs8023606	69050826	1.2	0.280131383133392	3.31	0.196320630125924	1.64180129592339	0.732667579725419	0.1161	0.0603	0.0094	0.0043	0.0165	0.0058	0.0075	0.0171	0.162	0.0137	0.0185	0.0096	0.0898	0.0166	0.0068	0.0064	0.0057	0.1035	0.0862	0.0136	0.0101	0.0077	0.0251	0.0068	0.0133	0.1641
15	rs8036084	69059851	1.2	0.280131383133392	3.32	0.186688027238402	1.522066543418	1.01484584799787	0.1159	0.0602	0.0095	0.0046	0.0166	0.006	0.0076	0.0172	0.1618	0.0136	0.0186	0.0096	0.0887	0.0167	0.007	0.0066	0.0059	0.1033	0.086	0.0137	0.0102	0.0077	0.0252	0.0069	0.013	0.1646
15	rs6494771	69060139	1.19	0.311838986457593	3.33	0.177401503992083	1.71718362617347	1.42766456976476	0.1144	0.0608	0.0099	0.005	0.0167	0.0066	0.0078	0.0172	0.1598	0.0136	0.0186	0.0096	0.0876	0.0167	0.0072	0.0069	0.0065	0.1032	0.0866	0.0139	0.01	0.0079	0.0254	0.007	0.0132	0.1648
15	rs6494772	69060188	1.19	0.311838986457593	3.33	0.177401503992083	1.77036708284274	1.60770327116388	0.1158	0.0613	0.0097	0.0052	0.0167	0.0066	0.0078	0.0172	0.1599	0.0135	0.0186	0.0094	0.0858	0.0166	0.0069	0.0072	0.0065	0.1021	0.0873	0.0139	0.01	0.0077	0.0257	0.0068	0.0131	0.1655
15	rs6494773	69060248	1.2	0.280131383133392	3.33	0.177401503992083	2.04427521889328	1.76902622091721	0.1159	0.0615	0.0095	0.0052	0.0168	0.0068	0.0083	0.0172	0.16	0.0134	0.0187	0.0094	0.0855	0.0166	0.0069	0.0072	0.0069	0.1012	0.0876	0.0138	0.01	0.0078	0.0256	0.0068	0.013	0.1651
15	rs11637090	69060938	1.21	0.250745108472337	3.33	0.177401503992083	1.71391801725539	2.08336289538449	0.116	0.0634	0.0095	0.0055	0.0172	0.0077	0.0084	0.0165	0.1614	0.0136	0.0188	0.0094	0.0829	0.0165	0.007	0.0069	0.0074	0.099	0.0875	0.0132	0.0101	0.0082	0.0255	0.0073	0.0129	0.1649
15	rs11637222	69061210	1.21	0.250745108472337	3.33	0.177401503992083	1.74592989145515	2.20549781372848	0.1165	0.0646	0.0094	0.0055	0.0173	0.0079	0.0084	0.0164	0.1608	0.014	0.0188	0.0094	0.0827	0.0162	0.007	0.0068	0.0075	0.0981	0.0878	0.013	0.0101	0.0082	0.0253	0.0075	0.0125	0.1649
15	rs79567995	69065718	1.21	0.250745108472337	3.33	0.177401503992083	1.59054185564135	2.00174394178896	0.1173	0.0654	0.0095	0.0056	0.0176	0.008	0.0084	0.0164	0.16	0.0142	0.0189	0.0096	0.0825	0.0162	0.007	0.0066	0.0075	0.0975	0.0881	0.0129	0.01	0.0083	0.0251	0.0076	0.0126	0.164
15	rs2168010	69070536	1.21	0.250745108472337	3.36	0.151554094423325	1.61192379782797	2.14042656263736	0.1177	0.0659	0.0096	0.0056	0.0177	0.008	0.0084	0.0164	0.1595	0.0143	0.019	0.0097	0.0824	0.0161	0.007	0.0065	0.0074	0.0972	0.0882	0.0128	0.0099	0.0084	0.0249	0.0077	0.0126	0.1637
15	rs12442034	69077032	1.21	0.250745108472337	3.36	0.151554094423325	1.44210572376534	2.03998182308834	0.1184	0.0662	0.0095	0.0056	0.0179	0.008	0.0083	0.0164	0.1593	0.0144	0.019	0.0097	0.0819	0.0161	0.007	0.0064	0.0074	0.0973	0.0886	0.0127	0.0099	0.0084	0.0249	0.0077	0.0126	0.1633
15	rs7163136	69081504	1.21	0.250745108472337	3.36	0.151554094423325	1.54027405589162	1.98901990413409	0.1184	0.0668	0.0096	0.0055	0.0179	0.008	0.0083	0.0162	0.1593	0.0144	0.019	0.0097	0.0814	0.0161	0.0069	0.0064	0.0073	0.0978	0.089	0.0125	0.0099	0.0083	0.0247	0.0077	0.0125	0.163
15	rs1551345	69085533	1.21	0.250745108472337	3.36	0.151554094423325	1.62420260013912	1.9102399450659	0.1191	0.0669	0.0096	0.0055	0.0181	0.008	0.0085	0.0166	0.1602	0.0145	0.019	0.0098	0.0794	0.016	0.0069	0.0064	0.0072	0.0977	0.0892	0.0123	0.0099	0.0083	0.0246	0.0078	0.0125	0.1627
15	rs8028909	69088873	1.21	0.250745108472337	3.37	0.143587140072381	1.99071612408137	1.95806296734793	0.1197	0.0679	0.0091	0.0053	0.0183	0.0079	0.0087	0.0164	0.1604	0.0145	0.0191	0.0099	0.079	0.0158	0.0068	0.0063	0.0075	0.0974	0.0897	0.0121	0.0098	0.0081	0.0243	0.0079	0.0124	0.1622
15	rs8182019	69094581	1.21	0.250745108472337	3.39	0.128586294370088	1.85909241178808	1.89154846736231	0.1194	0.0685	0.0091	0.0055	0.0183	0.0078	0.0088	0.0166	0.1604	0.0145	0.0191	0.0099	0.0788	0.0159	0.0069	0.0061	0.0075	0.0972	0.0902	0.0121	0.0099	0.0081	0.0243	0.0079	0.0124	0.1615
15	rs62008192	69097312	1.21	0.250745108472337	3.39	0.128586294370088	2.31628690032233	1.79407160634799	0.1196	0.0697	0.0089	0.0053	0.0185	0.008	0.0088	0.0169	0.1608	0.0146	0.0191	0.0097	0.0785	0.0157	0.0067	0.0058	0.0078	0.0957	0.0913	0.0119	0.0097	0.008	0.0237	0.0079	0.0124	0.1618
15	rs2958405	69097606	1.2	0.280131383133392	3.4	0.121538743628758	2.71243515174701	1.828370212447	0.1197	0.0699	0.0089	0.0052	0.0186	0.0081	0.0087	0.0166	0.1609	0.0147	0.019	0.0097	0.0784	0.0157	0.0067	0.0055	0.0079	0.0956	0.0919	0.0118	0.0097	0.0079	0.0235	0.0079	0.0124	0.1619
15	rs1470902	69097792	1.21	0.250745108472337	3.39	0.128586294370088	2.29930031766261	1.62386945286664	0.1205	0.0702	0.0084	0.0052	0.0185	0.0079	0.0087	0.0165	0.161	0.0147	0.0192	0.0096	0.0784	0.0156	0.0066	0.0054	0.0077	0.0952	0.092	0.0117	0.0096	0.0078	0.0235	0.0077	0.0126	0.1626
15	rs17346830	69098408	1.21	0.250745108472337	3.39	0.128586294370088	2.08996205883032	1.45361386561262	0.1204	0.0707	0.0086	0.0052	0.0187	0.0078	0.0084	0.0162	0.161	0.0147	0.0192	0.0095	0.0792	0.0157	0.0065	0.0054	0.0077	0.0932	0.0925	0.0115	0.0093	0.0077	0.0236	0.0075	0.0124	0.1639
15	rs3743090	69098859	1.21	0.250745108472337	3.39	0.128586294370088	2.00347810504757	1.39703426546903	0.1205	0.071	0.0086	0.0053	0.0188	0.0078	0.0083	0.016	0.161	0.0146	0.0193	0.0094	0.0799	0.0157	0.0065	0.0053	0.0077	0.0918	0.093	0.0114	0.0092	0.0076	0.0236	0.0073	0.0123	0.1649
15	rs11632936	69104434	1.21	0.250745108472337	3.39	0.128586294370088	1.98971851274339	1.36617559117609	0.1208	0.0711	0.0086	0.0053	0.0188	0.0077	0.0083	0.016	0.1608	0.0146	0.0192	0.0094	0.0802	0.0158	0.0065	0.0052	0.0077	0.0914	0.0927	0.0112	0.009	0.0075	0.0236	0.0074	0.0123	0.1655
15	rs12916746	69105109	1.21	0.250745108472337	3.38	0.135933471893229	1.90914536653845	1.34808714334989	0.1208	0.0711	0.0086	0.0053	0.0188	0.0077	0.0082	0.016	0.1608	0.0147	0.0192	0.0094	0.0802	0.0158	0.0065	0.0052	0.0077	0.0914	0.0927	0.0112	0.009	0.0075	0.0236	0.0074	0.0123	0.1655
15	rs11072054	69106817	1.21	0.250745108472337	3.4	0.121538743628758	1.84535362965603	1.33762450575121	0.1208	0.071	0.0085	0.0053	0.0188	0.0077	0.0083	0.016	0.1609	0.0147	0.0192	0.0094	0.0803	0.0158	0.0065	0.0052	0.0077	0.0912	0.0926	0.0112	0.009	0.0075	0.0236	0.0076	0.0123	0.1655
15	rs11072057	69123545	1.21	0.250745108472337	3.4	0.121538743628758	2.51062080672168	1.48701359462203	0.1205	0.071	0.0085	0.0054	0.0188	0.0077	0.0084	0.0162	0.162	0.0147	0.0192	0.0094	0.0803	0.0157	0.0064	0.0052	0.0082	0.0912	0.0918	0.0112	0.009	0.0074	0.0235	0.0075	0.0123	0.1651
15	rs967180	69132159	1.21	0.250745108472337	3.4	0.121538743628758	1.17695286665665	1.33425238657633	0.1202	0.0733	0.0084	0.0059	0.0196	0.0075	0.0082	0.0175	0.1561	0.0147	0.0193	0.0092	0.0813	0.0155	0.0064	0.0054	0.0076	0.0911	0.0907	0.0108	0.0092	0.0068	0.0238	0.0074	0.0125	0.1681
15	rs28849216	69147146	1.2	0.280131383133392	3.4	0.121538743628758	0.987145390320194	1.42766456976476	0.12	0.074	0.0083	0.006	0.0199	0.0075	0.0082	0.018	0.1543	0.0147	0.0192	0.0093	0.0815	0.0155	0.0065	0.0055	0.0075	0.091	0.0903	0.0107	0.0093	0.0068	0.0238	0.0074	0.0126	0.1689
15	rs72752319	69159150	1.2	0.280131383133392	3.4	0.121538743628758	0.913863209684985	1.31976866758592	0.12	0.0741	0.0083	0.006	0.0199	0.0073	0.0081	0.018	0.1544	0.0147	0.0192	0.0092	0.0813	0.0155	0.0065	0.0054	0.0074	0.0911	0.0903	0.0107	0.0092	0.0068	0.0238	0.0074	0.0126	0.1693
15	rs7173856	69174237	1.2	0.280131383133392	3.4	0.121538743628758	0.559588540495988	0.738224523115063	0.1204	0.075	0.0081	0.0055	0.0198	0.0061	0.0077	0.018	0.1549	0.0146	0.0192	0.0089	0.0801	0.0157	0.0065	0.005	0.0068	0.0913	0.091	0.0107	0.0093	0.0067	0.0235	0.0073	0.0124	0.1721
15	rs2958394	69178312	1.2	0.280131383133392	3.4	0.121538743628758	0.500227349956626	0.659830611833954	0.1205	0.0751	0.008	0.0055	0.0198	0.0059	0.0076	0.018	0.1551	0.0146	0.0192	0.0089	0.0801	0.0157	0.0065	0.005	0.0067	0.0913	0.0911	0.0104	0.0093	0.0067	0.0235	0.0073	0.0124	0.1723
15	rs72752335	69191574	1.2	0.280131383133392	3.42	0.108314757127468	0.22862179361761	0.263634257156955	0.1217	0.0772	0.0075	0.0049	0.0197	0.0051	0.007	0.0179	0.1549	0.0145	0.0192	0.0086	0.0802	0.0157	0.0064	0.0046	0.0057	0.0915	0.0913	0.0105	0.0091	0.0064	0.0233	0.0072	0.0125	0.1738
15	rs748681	69200263	1.2	0.280131383133392	3.42	0.108314757127468	0.219647324218262	0.259416168511762	0.1218	0.0774	0.0075	0.0049	0.0197	0.0051	0.0069	0.0179	0.1549	0.0144	0.0192	0.0086	0.0802	0.0157	0.0064	0.0046	0.0057	0.0916	0.0913	0.0106	0.009	0.0064	0.0232	0.0072	0.0125	0.1738
15	rs6494777	69206318	1.2	0.280131383133392	3.42	0.108314757127468	0.233269112446637	0.243651343463294	0.122	0.0774	0.0075	0.0048	0.0197	0.0051	0.0069	0.0179	0.1549	0.0144	0.0192	0.0086	0.0801	0.0157	0.0064	0.0046	0.0057	0.0916	0.0914	0.0106	0.0091	0.0064	0.0232	0.0072	0.0125	0.174
15	rs35672233	69222383	1.2	0.280131383133392	3.42	0.108314757127468	0.220305223389725	0.247563158973308	0.122	0.0775	0.0074	0.0048	0.0197	0.0052	0.0069	0.0177	0.1549	0.0144	0.0192	0.0086	0.0801	0.0157	0.0063	0.0046	0.0056	0.0916	0.0914	0.0106	0.009	0.0064	0.0232	0.0072	0.0125	0.1741
15	rs77431782	69223394	1.2	0.280131383133392	3.42	0.108314757127468	0.219441956494774	0.248460064998204	0.122	0.0775	0.0074	0.0048	0.0197	0.0052	0.0069	0.0177	0.1549	0.0144	0.0192	0.0086	0.0801	0.0157	0.0063	0.0046	0.0056	0.0916	0.0914	0.0106	0.009	0.0064	0.0232	0.0072	0.0125	0.1741
15	rs76553367	69227997	1.2	0.280131383133392	3.42	0.108314757127468	0.217802885621822	0.254314910087115	0.122	0.0775	0.0074	0.0048	0.0197	0.0053	0.0069	0.0176	0.1549	0.0144	0.0192	0.0086	0.0801	0.0157	0.0063	0.0046	0.0056	0.0916	0.0913	0.0106	0.009	0.0064	0.0232	0.0072	0.0125	0.1741
15	rs144221761	69232983	1.2	0.280131383133392	3.42	0.108314757127468	0.213048121907357	0.260781864474684	0.122	0.0775	0.0074	0.0048	0.0197	0.0053	0.0069	0.0175	0.1549	0.0144	0.0192	0.0086	0.0801	0.0157	0.0063	0.0046	0.0056	0.0916	0.0913	0.0106	0.009	0.0064	0.0232	0.0072	0.0125	0.1741
15	rs3743093	69238445	1.2	0.280131383133392	3.42	0.108314757127468	0.209350723874486	0.31042170516544	0.1221	0.0776	0.0074	0.0048	0.0197	0.0057	0.0069	0.0171	0.1549	0.0144	0.0193	0.0086	0.0801	0.0157	0.0063	0.0046	0.0055	0.0917	0.0914	0.0106	0.009	0.0063	0.0231	0.0072	0.0125	0.1743
15	rs12442417	69251376	1.2	0.280131383133392	3.42	0.108314757127468	0.20699875500479	0.306704457765356	0.1221	0.0776	0.0074	0.0048	0.0197	0.0057	0.0069	0.0171	0.1549	0.0144	0.0193	0.0086	0.0801	0.0157	0.0063	0.0046	0.0055	0.0917	0.0914	0.0106	0.009	0.0063	0.0231	0.0072	0.0125	0.1743
15	rs117231758	69280452	1.2	0.280131383133392	3.42	0.108314757127468	0.201791054066214	0.299191496639808	0.1221	0.0776	0.0074	0.0048	0.0196	0.0057	0.0069	0.0171	0.1549	0.0144	0.0193	0.0085	0.0801	0.0157	0.0063	0.0046	0.0055	0.0917	0.0914	0.0106	0.009	0.0063	0.0232	0.0072	0.0125	0.1743
15	rs11855083	69282268	1.2	0.280131383133392	3.43	0.102124300974309	0.201477850189514	0.298835134575165	0.1221	0.0776	0.0074	0.0048	0.0196	0.0057	0.0069	0.0171	0.1549	0.0144	0.0193	0.0085	0.0801	0.0157	0.0063	0.0046	0.0055	0.0917	0.0914	0.0106	0.009	0.0063	0.0232	0.0072	0.0125	0.1743
15	rs79689746	69282536	1.2	0.280131383133392	3.43	0.102124300974309	0.201438719110204	0.298597630910334	0.1221	0.0776	0.0074	0.0048	0.0196	0.0057	0.0069	0.0171	0.1549	0.0144	0.0193	0.0085	0.0801	0.0157	0.0063	0.0046	0.0055	0.0917	0.0914	0.0106	0.009	0.0063	0.0232	0.0072	0.0125	0.1743
15	rs117906756	69283532	1.2	0.280131383133392	3.43	0.102124300974309	0.193049302590922	0.298835134575165	0.1221	0.0776	0.0074	0.0047	0.0196	0.0057	0.0069	0.0171	0.1549	0.0144	0.0193	0.0085	0.0801	0.0157	0.0063	0.0047	0.0055	0.0917	0.0914	0.0105	0.009	0.0064	0.0231	0.0072	0.0125	0.1743
15	rs117064824	69292686	1.2	0.280131383133392	3.43	0.102124300974309	0.183450472652013	0.291734891674382	0.1221	0.0777	0.0073	0.0047	0.0196	0.0057	0.0068	0.0171	0.1549	0.0144	0.0193	0.0085	0.0801	0.0157	0.0063	0.0047	0.0055	0.0916	0.0913	0.0105	0.009	0.0064	0.0231	0.0071	0.0125	0.1744
15	rs1500551	69307022	1.2	0.280131383133392	3.42	0.108314757127468	0.179250023013538	0.291734891674382	0.1221	0.0777	0.0073	0.0047	0.0196	0.0057	0.0068	0.0171	0.1549	0.0144	0.0193	0.0085	0.0801	0.0157	0.0063	0.0047	0.0055	0.0916	0.0913	0.0105	0.009	0.0064	0.0231	0.0071	0.0125	0.1744
15	rs438866	69315443	1.21	0.250745108472337	3.42	0.108314757127468	0.130889968744511	0.298953907724961	0.1222	0.0779	0.0072	0.0048	0.0197	0.0057	0.0067	0.0171	0.1547	0.0144	0.0193	0.0085	0.0801	0.0158	0.0063	0.0047	0.0054	0.0915	0.0911	0.0105	0.009	0.0064	0.0232	0.007	0.0125	0.1748
15	rs150003957	69325606	1.21	0.250745108472337	3.42	0.108314757127468	0.0891779469831048	0.271441454797163	0.1225	0.0779	0.007	0.0048	0.0197	0.0056	0.0064	0.0171	0.1546	0.0144	0.0193	0.0086	0.0798	0.0158	0.0063	0.0047	0.0052	0.0914	0.0913	0.0105	0.0091	0.0064	0.023	0.007	0.0125	0.1756
15	rs2277554	69327998	1.21	0.250745108472337	3.42	0.108314757127468	0.0889624261004124	0.278853494106014	0.1225	0.0779	0.007	0.0048	0.0197	0.0056	0.0064	0.0172	0.1546	0.0144	0.0193	0.0086	0.0798	0.0158	0.0063	0.0047	0.0052	0.0914	0.0913	0.0105	0.0091	0.0064	0.023	0.007	0.0125	0.1756
15	rs12907196	69328226	1.21	0.250745108472337	3.42	0.108314757127468	0.0889145774730086	0.277923629930956	0.1225	0.0779	0.007	0.0048	0.0197	0.0056	0.0064	0.0172	0.1546	0.0144	0.0193	0.0086	0.0798	0.0158	0.0063	0.0047	0.0052	0.0914	0.0913	0.0105	0.0091	0.0064	0.023	0.007	0.0125	0.1756
15	rs12908110	69337024	1.21	0.250745108472337	3.42	0.108314757127468	0.0892738401957794	0.278853494106014	0.1225	0.0779	0.0071	0.0048	0.0197	0.0056	0.0064	0.0172	0.1546	0.0144	0.0193	0.0086	0.0798	0.0158	0.0063	0.0047	0.0052	0.0914	0.0913	0.0105	0.0091	0.0064	0.0229	0.007	0.0125	0.1756
15	rs60021368	69350475	1.21	0.250745108472337	3.42	0.108314757127468	0.0892019141611952	0.286326549785513	0.1224	0.0779	0.0071	0.0048	0.0196	0.0056	0.0064	0.0172	0.1545	0.0143	0.0193	0.0085	0.0799	0.0158	0.0063	0.0047	0.0052	0.0914	0.0914	0.0105	0.0091	0.0064	0.0229	0.007	0.0125	0.1756
15	rs118058981	69356779	1.21	0.250745108472337	3.41	0.114783892697204	0.0886278284904079	0.280133613546453	0.1224	0.0779	0.0071	0.0048	0.0196	0.0056	0.0064	0.0172	0.1545	0.0143	0.0193	0.0085	0.0799	0.0158	0.0063	0.0047	0.0052	0.0914	0.0914	0.0105	0.0091	0.0064	0.0229	0.007	0.0125	0.1756
15	rs403969	69380359	1.21	0.250745108472337	3.42	0.108314757127468	0.0396052991876509	0.356285151978289	0.1241	0.0785	0.0064	0.0049	0.0202	0.0057	0.0061	0.0171	0.1534	0.0138	0.0194	0.0084	0.0793	0.0163	0.0065	0.0046	0.0049	0.0936	0.0903	0.0103	0.0091	0.0063	0.0217	0.007	0.0126	0.1763
15	rs11072065	69382217	1.2	0.280131383133392	3.43	0.102124300974309	0.0285854363981676	0.15894691087472	0.1256	0.079	0.0059	0.0042	0.0206	0.0051	0.0054	0.0174	0.1528	0.0132	0.0194	0.0081	0.078	0.0167	0.0064	0.0042	0.0041	0.0955	0.0894	0.0102	0.0091	0.006	0.022	0.0069	0.0125	0.1788
15	rs2415035	69387775	1.2	0.280131383133392	3.43	0.102124300974309	0.0275073997031151	0.189430596314054	0.126	0.0791	0.0059	0.0041	0.0205	0.0051	0.0054	0.0174	0.1527	0.0132	0.0195	0.008	0.0782	0.0169	0.0063	0.0039	0.0041	0.0956	0.0893	0.0102	0.009	0.006	0.022	0.0069	0.0126	0.179
15	rs2271016	69388253	1.2	0.280131383133392	3.43	0.102124300974309	0.0269686385810247	0.204399081077955	0.126	0.0791	0.0059	0.0041	0.0205	0.0051	0.0054	0.0174	0.1527	0.0132	0.0195	0.008	0.0782	0.0169	0.0062	0.0039	0.0041	0.0955	0.0893	0.0103	0.009	0.006	0.0221	0.0069	0.0126	0.179
15	rs35966712	69388940	1.2	0.280131383133392	3.43	0.102124300974309	0.0266808454572978	0.196762943231007	0.126	0.0791	0.0059	0.0041	0.0205	0.0051	0.0054	0.0174	0.1527	0.0132	0.0195	0.008	0.0782	0.0169	0.0062	0.0039	0.0041	0.0955	0.0892	0.0103	0.009	0.006	0.0221	0.0069	0.0126	0.179
15	rs80166884	69394969	1.19	0.311838986457593	3.43	0.102124300974309	0.0235897170737596	0.13194296061607	0.1265	0.0792	0.0058	0.004	0.0203	0.004	0.0054	0.0172	0.1531	0.0131	0.0199	0.008	0.0778	0.017	0.0061	0.0038	0.0041	0.0958	0.0888	0.0102	0.0087	0.006	0.0222	0.0069	0.0128	0.1803
15	rs7163556	69395876	1.19	0.311838986457593	3.43	0.102124300974309	0.0256030113545498	0.13951106584179	0.1265	0.0792	0.0058	0.004	0.0202	0.004	0.0054	0.0172	0.1534	0.013	0.0199	0.0079	0.0779	0.017	0.006	0.0038	0.0041	0.0957	0.0889	0.0102	0.0087	0.0059	0.0222	0.0069	0.0128	0.1804
15	rs35778121	69398783	1.19	0.311838986457593	3.43	0.102124300974309	0.0254178898175322	0.131492025040899	0.1264	0.0792	0.0058	0.004	0.0202	0.004	0.0053	0.0173	0.1535	0.013	0.0199	0.0079	0.078	0.017	0.006	0.0038	0.004	0.0957	0.0886	0.0102	0.0087	0.0059	0.0221	0.0068	0.0128	0.1808
15	rs2415036	69410839	1.19	0.311838986457593	3.44	0.0962054431234386	0.0214192020752276	0.14817249413562	0.1263	0.0795	0.0056	0.0039	0.0207	0.0039	0.005	0.0171	0.1542	0.013	0.0199	0.0078	0.0781	0.017	0.0059	0.0038	0.0037	0.0958	0.0872	0.0099	0.0086	0.0058	0.0223	0.0067	0.0129	0.1823
15	rs12708499	69411315	1.19	0.311838986457593	3.44	0.0962054431234386	0.0355569603550519	0.172861814678099	0.127	0.0795	0.0055	0.0039	0.0207	0.0034	0.0049	0.0172	0.1544	0.013	0.0199	0.0077	0.0783	0.017	0.0053	0.0038	0.0037	0.096	0.0871	0.0099	0.0085	0.0058	0.0223	0.0068	0.0129	0.1826
15	rs3898730	69411452	1.19	0.311838986457593	3.44	0.0962054431234386	0.0352848126666353	0.173757448789393	0.1269	0.0791	0.0055	0.0039	0.0208	0.0034	0.0049	0.0172	0.1548	0.013	0.0199	0.0078	0.078	0.017	0.0053	0.0037	0.0037	0.0958	0.087	0.0099	0.0085	0.0058	0.0223	0.0068	0.013	0.183
15	rs1532647	69427201	1.18	0.345943801679723	3.44	0.0962054431234386	0.0320345320658758	0.178259627940025	0.1299	0.077	0.0052	0.0036	0.0212	0.0031	0.0043	0.0169	0.1568	0.0129	0.02	0.0073	0.0789	0.0169	0.0049	0.0032	0.0034	0.0957	0.0864	0.0097	0.0082	0.0056	0.0224	0.0071	0.0131	0.1832
15	rs12148354	69429408	1.18	0.345943801679723	3.44	0.0962054431234386	0.0323862430660248	0.174056350721269	0.1303	0.0769	0.0052	0.0036	0.0213	0.0031	0.0043	0.0169	0.1569	0.0129	0.02	0.0073	0.0789	0.0168	0.0049	0.0032	0.0034	0.0957	0.0864	0.0097	0.0082	0.0056	0.0224	0.0071	0.013	0.1833
15	rs875055	69432754	1.18	0.345943801679723	3.45	0.090551063959542	0.0323984190487059	0.174056350721269	0.1306	0.0768	0.0051	0.0035	0.0213	0.0031	0.0042	0.0169	0.1572	0.0129	0.02	0.0073	0.079	0.0168	0.0048	0.0031	0.0034	0.0958	0.0863	0.0097	0.0081	0.0056	0.0223	0.0071	0.013	0.1834
15	rs75981942	69435858	1.18	0.345943801679723	3.45	0.090551063959542	0.0317815219430084	0.177055151267119	0.1309	0.0767	0.0051	0.0034	0.0213	0.003	0.0041	0.0168	0.1574	0.0129	0.02	0.0072	0.079	0.0168	0.0048	0.003	0.0034	0.0958	0.0862	0.0097	0.0081	0.0056	0.0223	0.0071	0.013	0.1835
15	rs8024701	69444978	1.18	0.345943801679723	3.47	0.0800071130091993	0.0308069962000854	0.181687572606014	0.131	0.0767	0.0051	0.0034	0.0214	0.003	0.0041	0.0168	0.1574	0.0129	0.02	0.0072	0.079	0.0168	0.0048	0.003	0.0034	0.0958	0.0861	0.0096	0.0081	0.0056	0.0223	0.0071	0.013	0.1835
15	rs16952867	69446861	1.18	0.345943801679723	3.47	0.0800071130091993	0.0324959423270601	0.180677020444862	0.131	0.0767	0.0051	0.0034	0.0214	0.003	0.0041	0.0169	0.1574	0.0129	0.02	0.0072	0.079	0.0168	0.0048	0.003	0.0034	0.0957	0.0861	0.0097	0.0082	0.0056	0.0222	0.0071	0.013	0.1836
15	rs16952873	69448026	1.18	0.345943801679723	3.46	0.0851540123614781	0.0322161156310986	0.177958244314392	0.131	0.0766	0.0051	0.0034	0.0214	0.003	0.004	0.017	0.1574	0.0129	0.02	0.0072	0.0792	0.0168	0.0048	0.003	0.0034	0.0957	0.0861	0.0097	0.0082	0.0056	0.0222	0.0071	0.013	0.1836
15	rs117307170	69490376	1.18	0.345943801679723	3.46	0.0851540123614781	0.0239220145614038	0.155964265666792	0.1318	0.076	0.0049	0.0029	0.0213	0.0029	0.0034	0.0169	0.1588	0.0129	0.0199	0.007	0.0791	0.0167	0.0048	0.0025	0.003	0.0956	0.086	0.0096	0.008	0.0055	0.0221	0.007	0.0131	0.1855
15	rs4116076	69491467	1.18	0.345943801679723	3.46	0.0851540123614781	0.0236871057660045	0.158753877071578	0.1318	0.076	0.0049	0.0029	0.0213	0.0029	0.0034	0.0169	0.1588	0.0129	0.0199	0.007	0.0791	0.0167	0.0048	0.0025	0.003	0.0956	0.086	0.0096	0.008	0.0055	0.0221	0.007	0.0131	0.1855
15	rs7180907	69499183	1.18	0.345943801679723	3.46	0.0851540123614781	0.0214010641639458	0.158078914483586	0.1318	0.076	0.0049	0.0029	0.0212	0.0029	0.0034	0.0169	0.1589	0.0129	0.0199	0.007	0.0791	0.0166	0.0048	0.0026	0.003	0.0956	0.086	0.0096	0.008	0.0055	0.0221	0.007	0.0131	0.1855
15	rs117556815	69502282	1.18	0.345943801679723	3.46	0.0851540123614781	0.0206315852609915	0.156443977835024	0.132	0.076	0.0048	0.0028	0.0212	0.0028	0.0033	0.0169	0.159	0.0129	0.0199	0.007	0.0792	0.0166	0.0048	0.0026	0.0029	0.0956	0.086	0.0096	0.008	0.0055	0.0221	0.007	0.0131	0.1856
15	rs75361643	69512918	1.18	0.345943801679723	3.45	0.090551063959542	0.01817629562064	0.155102107123548	0.1324	0.0759	0.0047	0.0027	0.0211	0.0027	0.0031	0.017	0.1593	0.0129	0.0199	0.007	0.0795	0.0166	0.0048	0.0025	0.0028	0.0955	0.086	0.0096	0.0079	0.0055	0.0221	0.0069	0.0131	0.1859
15	rs72754398	69515161	1.18	0.345943801679723	3.45	0.090551063959542	0.0181280306033795	0.155006416924415	0.1324	0.0759	0.0047	0.0027	0.0211	0.0027	0.0031	0.0169	0.1593	0.0129	0.0198	0.007	0.0795	0.0166	0.0048	0.0025	0.0028	0.0955	0.086	0.0096	0.0079	0.0055	0.0221	0.0069	0.0131	0.1859
15	rs7173011	69528964	1.18	0.345943801679723	3.44	0.0962054431234386	0.0151590051316909	0.163312060790751	0.1332	0.0756	0.0046	0.0025	0.0211	0.0026	0.0029	0.017	0.1598	0.013	0.0197	0.0069	0.0799	0.0166	0.0048	0.0024	0.0026	0.0952	0.0858	0.0095	0.0078	0.0054	0.0221	0.0068	0.0131	0.1864
15	rs1503287	69530458	1.18	0.345943801679723	3.44	0.0962054431234386	0.0121718459846789	0.16663773850418	0.1332	0.0757	0.0046	0.0025	0.0211	0.0026	0.0029	0.017	0.1598	0.013	0.0197	0.0069	0.0799	0.0166	0.0048	0.0024	0.0026	0.0953	0.0859	0.0095	0.0078	0.0054	0.0221	0.0067	0.0131	0.1865
15	rs4238421	69532308	1.18	0.345943801679723	3.44	0.0962054431234386	0.0105696635183891	0.158560926491128	0.1334	0.0756	0.0046	0.0026	0.0209	0.0026	0.0029	0.017	0.1598	0.0129	0.0196	0.0069	0.0802	0.0165	0.0048	0.0024	0.0026	0.0954	0.0857	0.0095	0.0078	0.0054	0.0222	0.0067	0.0131	0.1862
15	rs17360170	69533193	1.18	0.345943801679723	3.43	0.102124300974309	0.0101299033821561	0.157020324167368	0.1334	0.0754	0.0046	0.0026	0.0209	0.0026	0.0029	0.0169	0.16	0.0129	0.0196	0.0069	0.0803	0.0165	0.0048	0.0024	0.0026	0.0953	0.0857	0.0095	0.0078	0.0054	0.0222	0.0066	0.0131	0.1861
15	rs116885448	69540339	1.18	0.345943801679723	3.43	0.102124300974309	0.0095486136266226	0.154528282011522	0.1335	0.0754	0.0046	0.0026	0.0209	0.0026	0.0029	0.0169	0.1601	0.0129	0.0196	0.0069	0.0803	0.0165	0.0048	0.0024	0.0026	0.0954	0.0856	0.0095	0.0078	0.0054	0.0222	0.0066	0.013	0.1861
15	rs12440300	69548338	1.18	0.345943801679723	3.41	0.114783892697204	0.00895492385003623	0.151385858353115	0.1336	0.0754	0.0046	0.0026	0.0208	0.0026	0.0029	0.0169	0.1601	0.0129	0.0196	0.0069	0.0803	0.0165	0.0048	0.0024	0.0026	0.0954	0.0856	0.0095	0.0078	0.0054	0.0223	0.0066	0.013	0.1861
15	rs117629768	69555364	1.18	0.345943801679723	3.41	0.114783892697204	0.00861336969901841	0.148832041487617	0.1336	0.0753	0.0046	0.0026	0.0208	0.0026	0.0029	0.0169	0.1602	0.0129	0.0195	0.0069	0.0803	0.0165	0.0048	0.0024	0.0026	0.0955	0.0855	0.0095	0.0078	0.0054	0.0223	0.0066	0.013	0.1861
15	rs11636090	69558040	1.18	0.345943801679723	3.41	0.114783892697204	0.00850327558691323	0.147326056600099	0.1336	0.0754	0.0046	0.0026	0.0208	0.0026	0.0029	0.0169	0.1603	0.0129	0.0195	0.0069	0.0803	0.0165	0.0048	0.0024	0.0026	0.0954	0.0855	0.0095	0.0078	0.0054	0.0223	0.0066	0.013	0.1861
15	rs3865014	69561518	1.18	0.345943801679723	3.41	0.114783892697204	0.00832217416086563	0.144423980149105	0.1337	0.0754	0.0046	0.0026	0.0208	0.0026	0.0029	0.0169	0.1603	0.0129	0.0196	0.0069	0.0804	0.0164	0.0048	0.0025	0.0027	0.0955	0.0854	0.0095	0.0078	0.0054	0.0223	0.0066	0.013	0.1861
15	rs17360825	69564016	1.18	0.345943801679723	3.41	0.114783892697204	0.00824164587803201	0.136940671652922	0.1338	0.0753	0.0046	0.0026	0.0207	0.0026	0.0029	0.0169	0.1604	0.0129	0.0195	0.0069	0.0804	0.0164	0.0048	0.0024	0.0026	0.0953	0.0854	0.0094	0.0077	0.0054	0.0223	0.0066	0.013	0.1861
15	rs77704002	69570806	1.19	0.311838986457593	3.41	0.114783892697204	0.00705614416635049	0.132394466207228	0.1347	0.0751	0.0045	0.0025	0.0208	0.0025	0.0029	0.0169	0.1607	0.0128	0.0194	0.0069	0.0808	0.0165	0.0048	0.0024	0.0025	0.0947	0.0854	0.0093	0.0077	0.0054	0.0225	0.0066	0.0129	0.1859
15	rs4471624	69570952	1.19	0.311838986457593	3.41	0.114783892697204	0.00700091461347133	0.132213795627726	0.1348	0.0751	0.0045	0.0024	0.0208	0.0025	0.0029	0.0169	0.1608	0.0128	0.0194	0.0069	0.0808	0.0165	0.0048	0.0024	0.0025	0.0947	0.0854	0.0093	0.0077	0.0054	0.0225	0.0066	0.0129	0.1858
15	rs12898438	69580348	1.18	0.345943801679723	3.41	0.114783892697204	0.00676031572927646	0.128709003578474	0.136	0.0747	0.0045	0.0024	0.0208	0.0024	0.003	0.0169	0.1611	0.0129	0.0192	0.0069	0.0811	0.0166	0.0049	0.0024	0.0023	0.0937	0.0853	0.0092	0.0078	0.0054	0.0228	0.0066	0.0129	0.1857
15	rs75853931	69581425	1.18	0.345943801679723	3.41	0.114783892697204	0.00674883772441055	0.129156384421909	0.1361	0.0747	0.0045	0.0024	0.0208	0.0024	0.003	0.0169	0.1611	0.0129	0.0191	0.0069	0.0812	0.0166	0.0049	0.0025	0.0023	0.0936	0.0853	0.0092	0.0078	0.0054	0.0228	0.0066	0.0129	0.1857
15	rs74860015	69587410	1.18	0.345943801679723	3.41	0.114783892697204	0.00720774351422284	0.132394466207228	0.1364	0.0745	0.0045	0.0023	0.0208	0.0023	0.003	0.0168	0.1611	0.0129	0.0191	0.0069	0.0812	0.0168	0.0049	0.0024	0.0022	0.0934	0.0853	0.0091	0.0078	0.0054	0.0229	0.0067	0.0129	0.1856
15	rs8033174	69588927	1.18	0.345943801679723	3.41	0.114783892697204	0.0097851204162966	0.151290994582661	0.1364	0.0742	0.0045	0.0023	0.0208	0.0023	0.003	0.0168	0.1616	0.0129	0.0191	0.0069	0.0814	0.0169	0.0048	0.0024	0.0022	0.0931	0.0853	0.0091	0.0078	0.0053	0.0229	0.0067	0.0129	0.1857
15	rs12593391	69592267	1.18	0.345943801679723	3.41	0.114783892697204	0.0101455533045242	0.158753877071578	0.1364	0.074	0.0045	0.0024	0.0208	0.0023	0.003	0.0168	0.1616	0.0129	0.0191	0.0069	0.0816	0.0169	0.0048	0.0024	0.0022	0.0931	0.0856	0.0091	0.0078	0.0053	0.0231	0.0067	0.0129	0.1855
15	rs77171167	69595696	1.18	0.345943801679723	3.41	0.114783892697204	0.0102766808983484	0.163897230217901	0.1364	0.0739	0.0045	0.0023	0.0208	0.0023	0.003	0.0168	0.1617	0.0129	0.0191	0.0069	0.0813	0.0169	0.0048	0.0024	0.0021	0.0931	0.0859	0.009	0.0078	0.0053	0.0231	0.0066	0.013	0.1855
15	rs1393849	69596069	1.18	0.345943801679723	3.41	0.114783892697204	0.010197851706174	0.16663773850418	0.1364	0.0739	0.0045	0.0023	0.0208	0.0023	0.003	0.0168	0.1617	0.0128	0.0191	0.0069	0.0813	0.0169	0.0048	0.0024	0.0021	0.0931	0.086	0.009	0.0078	0.0053	0.0231	0.0066	0.013	0.1855
15	rs76311754	69597931	1.18	0.345943801679723	3.41	0.114783892697204	0.0186805435495859	0.198845319840853	0.1368	0.0736	0.0044	0.0024	0.0213	0.0022	0.0032	0.0168	0.1616	0.0128	0.0191	0.0067	0.0812	0.0169	0.0048	0.0023	0.0021	0.0929	0.0861	0.0089	0.0078	0.0052	0.0231	0.0066	0.0129	0.1854
15	rs2415037	69600659	1.18	0.345943801679723	3.41	0.114783892697204	0.0278014834217269	0.21170551676307	0.1373	0.0735	0.0043	0.0024	0.0218	0.0022	0.0032	0.0167	0.1616	0.0128	0.0191	0.0068	0.081	0.0169	0.0048	0.0023	0.0022	0.0927	0.0862	0.0088	0.0078	0.0053	0.0231	0.0066	0.0127	0.1854
15	rs12914814	69604666	1.18	0.345943801679723	3.41	0.114783892697204	0.0295215572749648	0.205031027814134	0.1373	0.0735	0.0043	0.0024	0.0218	0.0022	0.0032	0.0167	0.1615	0.0128	0.0191	0.0067	0.081	0.0169	0.0049	0.0023	0.0022	0.0925	0.0862	0.0088	0.0079	0.0053	0.0231	0.0066	0.0127	0.1855
15	rs76727460	69622264	1.19	0.311838986457593	3.41	0.114783892697204	0.0325814436196434	0.210854034223391	0.1371	0.0733	0.0043	0.0025	0.022	0.0023	0.0033	0.0168	0.1615	0.0129	0.019	0.0066	0.0807	0.0168	0.0048	0.0024	0.0023	0.0924	0.0859	0.0088	0.008	0.0054	0.0229	0.0065	0.0127	0.1864
15	rs12905214	69625270	1.19	0.311838986457593	3.4	0.121538743628758	0.0329743122643938	0.192001641399464	0.1368	0.0732	0.0043	0.0025	0.0221	0.0024	0.0034	0.0168	0.1614	0.0129	0.019	0.0067	0.0804	0.0167	0.0048	0.0025	0.0024	0.0922	0.0855	0.0087	0.008	0.0055	0.0228	0.0066	0.0126	0.1871
15	rs12595414	69632107	1.18	0.345943801679723	3.4	0.121538743628758	0.031541865992148	0.195620788276232	0.1366	0.0731	0.0043	0.0026	0.0222	0.0025	0.0035	0.0168	0.1614	0.0129	0.0189	0.0066	0.0804	0.0166	0.0048	0.0026	0.0025	0.0923	0.0852	0.0087	0.0081	0.0056	0.0228	0.0066	0.0126	0.1872
15	rs76090563	69633082	1.18	0.345943801679723	3.4	0.121538743628758	0.0313748632889515	0.194791540756906	0.1365	0.0732	0.0043	0.0026	0.0222	0.0025	0.0035	0.0168	0.1614	0.013	0.0189	0.0066	0.0803	0.0166	0.0048	0.0026	0.0025	0.0923	0.0852	0.0087	0.0081	0.0056	0.0228	0.0066	0.0126	0.1872
15	rs73440954	69642574	1.18	0.345943801679723	3.39	0.128586294370088	0.0312678327960948	0.190046572713624	0.1359	0.0735	0.0044	0.0026	0.0222	0.0025	0.0035	0.0168	0.1615	0.013	0.0189	0.0066	0.0799	0.0165	0.0048	0.0027	0.0025	0.092	0.0852	0.0087	0.0081	0.0057	0.0227	0.0066	0.0126	0.1876
15	rs11072089	69650053	1.18	0.345943801679723	3.4	0.121538743628758	0.0320224520576884	0.196035857813429	0.1362	0.0735	0.0044	0.0027	0.0223	0.0026	0.0036	0.0169	0.1614	0.013	0.0189	0.0066	0.0797	0.0165	0.0048	0.0029	0.0026	0.0918	0.0849	0.0088	0.0081	0.0058	0.0227	0.0066	0.0127	0.1878
15	rs72756380	69650218	1.18	0.345943801679723	3.39	0.128586294370088	0.0319983016204136	0.194377363497736	0.1362	0.0735	0.0044	0.0027	0.0223	0.0026	0.0036	0.0169	0.1614	0.013	0.0189	0.0066	0.0797	0.0165	0.0048	0.0028	0.0026	0.0917	0.085	0.0088	0.0081	0.0058	0.0227	0.0066	0.0127	0.1878
15	rs1504629	69650898	1.18	0.345943801679723	3.38	0.135933471893229	0.0321676230152542	0.193239914462742	0.1362	0.0735	0.0044	0.0027	0.0223	0.0026	0.0035	0.0169	0.1615	0.013	0.0189	0.0066	0.0797	0.0165	0.0048	0.0027	0.0026	0.0917	0.085	0.0088	0.0081	0.0058	0.0227	0.0066	0.0127	0.1878
15	rs73440972	69652451	1.18	0.345943801679723	3.37	0.143587140072381	0.0334451315815813	0.190971810947648	0.1362	0.0734	0.0044	0.0027	0.0223	0.0027	0.0036	0.0169	0.1616	0.013	0.0189	0.0066	0.0797	0.0165	0.0048	0.0026	0.0026	0.0917	0.0849	0.0088	0.0081	0.0058	0.0227	0.0066	0.0127	0.1878
15	rs9635370	69665260	1.18	0.345943801679723	3.37	0.143587140072381	0.0273882228121706	0.18108100866617	0.1359	0.0734	0.0045	0.0031	0.0222	0.0028	0.0036	0.0169	0.1621	0.0131	0.0189	0.0067	0.0792	0.0164	0.0048	0.0026	0.0028	0.0912	0.0846	0.0087	0.0081	0.0059	0.0227	0.0067	0.0127	0.1875
15	rs77565335	69667911	1.18	0.345943801679723	3.37	0.143587140072381	0.022191061927297	0.159236617507355	0.1356	0.073	0.0046	0.0032	0.0221	0.0029	0.0037	0.0168	0.1624	0.0131	0.0189	0.0067	0.0793	0.0164	0.0049	0.0027	0.003	0.0911	0.0844	0.0086	0.0082	0.0061	0.0226	0.0068	0.0127	0.1872
15	rs117751810	69681297	1.19	0.311838986457593	3.37	0.143587140072381	0.0167535199688653	0.153382911667187	0.1352	0.0725	0.0046	0.0035	0.0221	0.0031	0.0037	0.0167	0.1627	0.0132	0.0189	0.0068	0.0795	0.0164	0.005	0.0028	0.0032	0.091	0.0841	0.0086	0.0083	0.0064	0.0226	0.0068	0.0128	0.1869
15	rs80214343	69684751	1.18	0.345943801679723	3.37	0.143587140072381	0.0146441351984213	0.155964265666792	0.1348	0.0718	0.0047	0.0038	0.022	0.0033	0.0039	0.0166	0.1631	0.0133	0.0189	0.0068	0.0797	0.0164	0.0051	0.003	0.0034	0.0908	0.0837	0.0084	0.0084	0.0067	0.0225	0.0069	0.0128	0.1865
15	rs72758407	69686899	1.18	0.345943801679723	3.37	0.143587140072381	0.0150605866988143	0.162338419146868	0.1347	0.0716	0.0048	0.0039	0.022	0.0033	0.004	0.0166	0.1631	0.0133	0.0189	0.0068	0.0797	0.0164	0.0051	0.003	0.0034	0.0909	0.0837	0.0084	0.0084	0.0067	0.0225	0.0069	0.0129	0.1863
15	rs74826317	69707451	1.18	0.345943801679723	3.37	0.143587140072381	0.0167459357779083	0.165069777592958	0.1346	0.0715	0.0048	0.0039	0.022	0.0033	0.0042	0.0166	0.1631	0.0133	0.0189	0.0068	0.0797	0.0163	0.0051	0.003	0.0034	0.0909	0.0837	0.0084	0.0084	0.0068	0.0225	0.0069	0.0129	0.1863
15	rs3759826	69709748	1.18	0.345943801679723	3.37	0.143587140072381	0.0167762876723166	0.165951115140525	0.1346	0.0715	0.0048	0.0039	0.022	0.0033	0.0042	0.0166	0.1631	0.0133	0.0189	0.0068	0.0797	0.0163	0.0051	0.003	0.0034	0.0909	0.0837	0.0084	0.0084	0.0068	0.0225	0.0069	0.0129	0.1863
15	rs61751119	69709792	1.18	0.345943801679723	3.37	0.143587140072381	0.0167762876723166	0.165853107349619	0.1346	0.0715	0.0048	0.0039	0.022	0.0033	0.0042	0.0166	0.1631	0.0133	0.0189	0.0068	0.0797	0.0163	0.0051	0.003	0.0034	0.0909	0.0837	0.0084	0.0084	0.0068	0.0225	0.0069	0.0129	0.1863
15	rs72758418	69725358	1.18	0.345943801679723	3.37	0.143587140072381	0.0176899541651292	0.170283492808381	0.1341	0.0716	0.0048	0.0039	0.022	0.0033	0.0042	0.0166	0.163	0.0133	0.0192	0.0068	0.0797	0.0162	0.0051	0.0032	0.0034	0.0908	0.0836	0.0084	0.0085	0.0068	0.0224	0.0069	0.0129	0.1863
15	rs11852675	69728530	1.18	0.345943801679723	3.37	0.143587140072381	0.0183865290020031	0.18118205421371	0.134	0.0717	0.0048	0.0039	0.022	0.0034	0.0042	0.0166	0.163	0.0133	0.0193	0.0068	0.0797	0.0162	0.0051	0.0033	0.0034	0.0908	0.0836	0.0084	0.0085	0.0068	0.0224	0.0069	0.0129	0.1863
15	rs3825858	69728949	1.18	0.345943801679723	3.37	0.143587140072381	0.0184434322179737	0.183511439987913	0.1339	0.0717	0.0048	0.0039	0.022	0.0034	0.0042	0.0166	0.163	0.0133	0.0193	0.0068	0.0797	0.0162	0.0051	0.0033	0.0034	0.0908	0.0836	0.0084	0.0085	0.0068	0.0224	0.0069	0.0129	0.1863
15	rs937724	69732736	1.18	0.345943801679723	3.37	0.143587140072381	0.0186641200718879	0.178862923126059	0.134	0.0717	0.0048	0.0039	0.022	0.0034	0.0042	0.0166	0.163	0.0133	0.0193	0.0068	0.0796	0.0162	0.0051	0.0033	0.0034	0.0908	0.0835	0.0084	0.0085	0.0068	0.0224	0.0069	0.0129	0.1864
15	rs56071524	69745852	1.19	0.311838986457593	3.37	0.143587140072381	0.0193040594404775	0.160591050923285	0.1339	0.0716	0.0048	0.004	0.022	0.0034	0.0042	0.0166	0.1629	0.0133	0.0193	0.0068	0.0797	0.0162	0.0051	0.0034	0.0035	0.0907	0.0835	0.0084	0.0085	0.0069	0.0224	0.0069	0.0129	0.1863
15	rs75215491	69747406	1.19	0.311838986457593	3.37	0.143587140072381	0.0192452327614783	0.160397311838853	0.1339	0.0716	0.0048	0.004	0.022	0.0034	0.0042	0.0166	0.1629	0.0133	0.0193	0.0068	0.0797	0.0162	0.0051	0.0034	0.0035	0.0907	0.0835	0.0084	0.0085	0.0069	0.0224	0.0069	0.0129	0.1863
15	rs75632386	69749924	1.19	0.311838986457593	3.37	0.143587140072381	0.019600156347359	0.161852369110184	0.1339	0.0716	0.0048	0.004	0.022	0.0034	0.0042	0.0166	0.163	0.0133	0.0193	0.0068	0.0796	0.0162	0.0051	0.0034	0.0035	0.0906	0.0834	0.0084	0.0085	0.0069	0.0224	0.0069	0.0129	0.1863
15	rs74837186	69750313	1.19	0.311838986457593	3.37	0.143587140072381	0.0195661507174046	0.161560986204375	0.1339	0.0716	0.0048	0.004	0.022	0.0034	0.0042	0.0166	0.163	0.0133	0.0193	0.0068	0.0796	0.0162	0.0051	0.0034	0.0035	0.0906	0.0834	0.0084	0.0085	0.0069	0.0224	0.0069	0.0129	0.1863
15	rs72758422	69757766	1.19	0.311838986457593	3.37	0.143587140072381	0.0196938932641734	0.160300473335357	0.1339	0.0716	0.0048	0.004	0.022	0.0034	0.0042	0.0165	0.163	0.0133	0.0193	0.0068	0.0796	0.0162	0.0051	0.0034	0.0035	0.0906	0.0834	0.0084	0.0085	0.0069	0.0224	0.0069	0.0129	0.1863
15	rs5028180	69759009	1.19	0.311838986457593	3.37	0.143587140072381	0.0197280600227796	0.160010082057872	0.1339	0.0716	0.0048	0.004	0.022	0.0034	0.0042	0.0165	0.163	0.0133	0.0193	0.0068	0.0796	0.0162	0.0051	0.0034	0.0035	0.0906	0.0834	0.0084	0.0085	0.0069	0.0224	0.0069	0.0129	0.1863
15	rs34929220	69769635	1.19	0.311838986457593	3.37	0.143587140072381	0.0211932749203062	0.170382409101083	0.1337	0.0712	0.0049	0.0042	0.022	0.0036	0.0042	0.0163	0.1632	0.0133	0.0192	0.0067	0.0796	0.0162	0.0051	0.0033	0.0038	0.0906	0.0834	0.0083	0.0086	0.0071	0.0224	0.0069	0.0129	0.1862
15	rs11634664	69771931	1.19	0.311838986457593	3.37	0.143587140072381	0.024939022585811	0.167718725309556	0.1335	0.0708	0.0051	0.0044	0.0219	0.0038	0.0043	0.0163	0.1632	0.0132	0.0191	0.0067	0.0797	0.0162	0.0052	0.0033	0.0041	0.0904	0.0835	0.0083	0.0087	0.0073	0.0224	0.0069	0.0127	0.1859
15	rs62009060	69786406	1.19	0.311838986457593	3.37	0.143587140072381	0.0472750725710471	0.189327999728756	0.1333	0.0703	0.0053	0.0047	0.0219	0.0041	0.0044	0.0163	0.1632	0.0131	0.019	0.0066	0.0797	0.0163	0.0052	0.0033	0.0045	0.0902	0.0836	0.0083	0.0089	0.0076	0.0225	0.007	0.0124	0.1856
15	rs76056896	69787027	1.19	0.311838986457593	3.36	0.151554094423325	0.0481814894753998	0.190149301540982	0.1333	0.0703	0.0053	0.0047	0.0219	0.0041	0.0044	0.0163	0.1632	0.0131	0.019	0.0066	0.0797	0.0163	0.0052	0.0033	0.0045	0.0902	0.0836	0.0083	0.0089	0.0076	0.0225	0.007	0.0124	0.1856
15	rs72758449	69810310	1.19	0.311838986457593	3.36	0.151554094423325	0.0736679034301015	0.201563401748417	0.1331	0.07	0.0053	0.0049	0.0219	0.0042	0.0044	0.0164	0.1632	0.013	0.0189	0.0067	0.0799	0.0163	0.0052	0.0032	0.0048	0.0901	0.0838	0.0082	0.0088	0.0078	0.0224	0.0069	0.0122	0.1853
15	rs117318701	69812667	1.19	0.311838986457593	3.35	0.159841057206343	0.0739013716903672	0.201039732629142	0.1331	0.07	0.0053	0.0049	0.0219	0.0042	0.0044	0.0164	0.1632	0.013	0.0189	0.0067	0.0799	0.0163	0.0052	0.0032	0.0048	0.0901	0.0838	0.0082	0.0088	0.0078	0.0224	0.0069	0.0122	0.1853
15	rs75020312	69830654	1.19	0.311838986457593	3.35	0.159841057206343	0.0859329694809709	0.229735260309747	0.1332	0.0699	0.0053	0.005	0.0219	0.0042	0.0044	0.0164	0.1633	0.013	0.0189	0.0067	0.0799	0.0163	0.0052	0.0032	0.0049	0.0901	0.0839	0.0082	0.0088	0.0077	0.0224	0.0069	0.0122	0.1853
15	rs4777151	69830696	1.19	0.311838986457593	3.36	0.151554094423325	0.0860266312763397	0.231158818895089	0.1332	0.0699	0.0053	0.005	0.0219	0.0042	0.0044	0.0164	0.1633	0.013	0.0189	0.0067	0.0799	0.0163	0.0052	0.0032	0.0049	0.0901	0.0839	0.0082	0.0088	0.0077	0.0224	0.0069	0.0122	0.1853
15	rs62009064	69831951	1.19	0.311838986457593	3.37	0.143587140072381	0.0857692176370542	0.226896709366062	0.1332	0.0699	0.0053	0.005	0.0219	0.0042	0.0044	0.0164	0.1633	0.013	0.0189	0.0067	0.0799	0.0163	0.0052	0.0032	0.0049	0.0901	0.0839	0.0082	0.0088	0.0077	0.0224	0.0069	0.0122	0.1853
15	rs77054282	69842239	1.19	0.311838986457593	3.36	0.151554094423325	0.0889624261004124	0.226025617523983	0.1332	0.0699	0.0053	0.005	0.0219	0.0043	0.0044	0.0164	0.163	0.013	0.0189	0.0067	0.08	0.0164	0.0052	0.0032	0.0049	0.0901	0.0839	0.0082	0.0088	0.0078	0.0224	0.0069	0.0122	0.1851
15	rs62009083	69852234	1.19	0.311838986457593	3.36	0.151554094423325	0.106667486889427	0.243762834060844	0.1333	0.0698	0.0054	0.0052	0.0219	0.0044	0.0045	0.0164	0.1627	0.0129	0.0189	0.0067	0.0799	0.0164	0.0052	0.0033	0.005	0.09	0.0841	0.0081	0.0089	0.0078	0.0223	0.0069	0.0122	0.1847
15	rs57469651	69855905	1.19	0.311838986457593	3.36	0.151554094423325	0.11057212633694	0.248460064998204	0.1333	0.0698	0.0054	0.0052	0.0219	0.0044	0.0045	0.0164	0.1626	0.0129	0.0189	0.0067	0.0799	0.0164	0.0052	0.0033	0.005	0.09	0.0842	0.0081	0.0089	0.0078	0.0223	0.0069	0.0122	0.1846
15	rs11072101	69863144	1.19	0.311838986457593	3.36	0.151554094423325	0.123248745439337	0.245213689870004	0.1331	0.0696	0.0055	0.0053	0.0219	0.0045	0.0046	0.0166	0.1619	0.013	0.019	0.0068	0.0798	0.0164	0.0053	0.0034	0.0052	0.0897	0.0844	0.0081	0.0089	0.0079	0.0222	0.0072	0.0123	0.1842
15	rs80287777	69870287	1.19	0.311838986457593	3.36	0.151554094423325	0.130070900615753	0.22875138966079	0.1331	0.0694	0.0055	0.0054	0.0218	0.0046	0.0047	0.0167	0.1618	0.013	0.019	0.0068	0.0797	0.0164	0.0053	0.0035	0.0052	0.0897	0.0844	0.0081	0.009	0.008	0.0222	0.0072	0.0123	0.1841
15	rs78238859	69871801	1.19	0.311838986457593	3.36	0.151554094423325	0.135683260340486	0.230391933645373	0.1331	0.0694	0.0055	0.0054	0.0218	0.0046	0.0047	0.0167	0.1618	0.0131	0.019	0.0068	0.0797	0.0164	0.0053	0.0035	0.0052	0.0897	0.0844	0.0081	0.009	0.008	0.0222	0.0072	0.0122	0.1841
15	rs76516327	69877445	1.19	0.311838986457593	3.35	0.159841057206343	0.138307329140719	0.228969909277093	0.1331	0.0693	0.0055	0.0054	0.0218	0.0046	0.0047	0.0167	0.1617	0.0131	0.019	0.0068	0.0796	0.0165	0.0053	0.0035	0.0053	0.0897	0.0844	0.0081	0.009	0.008	0.0223	0.0072	0.0122	0.1841
15	rs72743930	69879716	1.19	0.311838986457593	3.35	0.159841057206343	0.140136805805685	0.229297815507276	0.133	0.0693	0.0055	0.0054	0.0218	0.0046	0.0047	0.0167	0.1616	0.0131	0.0191	0.0068	0.0796	0.0165	0.0053	0.0035	0.0053	0.0897	0.0844	0.0081	0.009	0.008	0.0223	0.0072	0.0123	0.1841
15	rs12912214	69879791	1.19	0.311838986457593	3.35	0.159841057206343	0.140105141082139	0.229954083976979	0.133	0.0693	0.0055	0.0054	0.0218	0.0046	0.0047	0.0167	0.1616	0.0131	0.0191	0.0068	0.0796	0.0165	0.0053	0.0035	0.0053	0.0897	0.0844	0.0081	0.009	0.008	0.0223	0.0072	0.0123	0.1841
15	rs10518821	69882663	1.19	0.311838986457593	3.35	0.159841057206343	0.165513801168971	0.243985864034284	0.1329	0.069	0.0055	0.0055	0.0216	0.0046	0.0048	0.0165	0.1616	0.0131	0.0191	0.0068	0.0796	0.0165	0.0054	0.0035	0.0053	0.0897	0.0845	0.0082	0.009	0.008	0.0223	0.0073	0.0123	0.184
15	rs72743944	69891096	1.19	0.311838986457593	3.35	0.159841057206343	0.170874978458673	0.232365587841806	0.1329	0.0689	0.0055	0.0055	0.0216	0.0046	0.0048	0.0165	0.1616	0.013	0.0192	0.0068	0.0795	0.0165	0.0054	0.0035	0.0054	0.0897	0.0844	0.0082	0.009	0.008	0.0223	0.0074	0.0123	0.1839
15	rs117766749	69894793	1.19	0.311838986457593	3.35	0.159841057206343	0.175430817642631	0.228969909277093	0.1329	0.0688	0.0055	0.0055	0.0216	0.0046	0.0048	0.0165	0.1617	0.013	0.0192	0.0068	0.0794	0.0165	0.0054	0.0035	0.0054	0.0897	0.0844	0.0082	0.0091	0.008	0.0222	0.0074	0.0123	0.1838
15	rs7179645	69900146	1.19	0.311838986457593	3.34	0.168454672892635	0.192896566012064	0.197907337250839	0.1327	0.0683	0.0056	0.0056	0.0217	0.0047	0.005	0.0166	0.1618	0.013	0.0193	0.0069	0.0791	0.0166	0.0056	0.0036	0.0055	0.0896	0.0842	0.0083	0.0092	0.0082	0.0221	0.0078	0.0124	0.1835
15	rs62009116	69919008	1.19	0.311838986457593	3.33	0.177401503992083	0.243501703735415	0.192826857139163	0.1311	0.0664	0.006	0.0059	0.0217	0.0049	0.0055	0.0166	0.1615	0.0133	0.0197	0.0073	0.0781	0.0166	0.006	0.0043	0.0059	0.0901	0.0838	0.0084	0.0094	0.0089	0.022	0.0086	0.0127	0.1816
15	rs16953607	69920463	1.19	0.311838986457593	3.32	0.186688027238402	0.249678176095125	0.185036094880622	0.1309	0.0662	0.0061	0.006	0.0217	0.0049	0.0056	0.0166	0.1615	0.0133	0.0198	0.0074	0.0781	0.0167	0.0061	0.0043	0.0059	0.0901	0.0838	0.0084	0.0094	0.009	0.0221	0.0087	0.0127	0.1815
15	rs72625784	69921795	1.19	0.311838986457593	3.32	0.186688027238402	0.253976525198809	0.181991115950317	0.1308	0.0661	0.0061	0.006	0.0217	0.0049	0.0056	0.0166	0.1613	0.0133	0.0198	0.0075	0.0781	0.0167	0.0061	0.0044	0.0059	0.09	0.0838	0.0084	0.0093	0.0091	0.0221	0.0088	0.0127	0.1814
15	rs72743957	69923412	1.19	0.311838986457593	3.32	0.186688027238402	0.253976525198809	0.18513789203775	0.1306	0.0659	0.0061	0.0061	0.0217	0.005	0.0056	0.0166	0.1611	0.0133	0.0198	0.0076	0.078	0.0167	0.0062	0.0044	0.0059	0.09	0.0837	0.0084	0.0094	0.0091	0.0221	0.0088	0.0128	0.1813
15	rs12148883	69927825	1.19	0.311838986457593	3.31	0.196320630125924	0.261651690488499	0.209048413889045	0.13	0.0655	0.0062	0.0063	0.0217	0.0052	0.0059	0.0166	0.1606	0.0134	0.0198	0.0079	0.0777	0.0168	0.0064	0.0046	0.006	0.0899	0.0836	0.0083	0.0095	0.0093	0.0221	0.0091	0.0128	0.1809
15	rs117561659	69929692	1.19	0.311838986457593	3.24	0.273955600409011	0.269773153950491	0.215872693787667	0.1297	0.0653	0.0063	0.0063	0.0218	0.0053	0.006	0.0167	0.1603	0.0134	0.0198	0.008	0.0776	0.0168	0.0065	0.0047	0.006	0.0899	0.0836	0.0083	0.0095	0.0093	0.0221	0.0093	0.0129	0.1807
15	rs7165063	69930728	1.19	0.311838986457593	3.23	0.286575202599778	0.267340896928327	0.231597408969271	0.1295	0.0653	0.0063	0.0064	0.0218	0.0053	0.006	0.0167	0.1602	0.0134	0.0198	0.008	0.0776	0.0168	0.0066	0.0047	0.006	0.0897	0.0837	0.0083	0.0095	0.0094	0.0221	0.0093	0.0129	0.1807
15	rs7171374	69931803	1.19	0.311838986457593	3.2	0.326850259155197	0.273142751108575	0.222985403147802	0.1293	0.0651	0.0064	0.0064	0.022	0.0054	0.0061	0.0167	0.1603	0.0134	0.0198	0.0082	0.0774	0.0168	0.0067	0.0048	0.0061	0.0899	0.0837	0.0079	0.0095	0.0094	0.0222	0.0094	0.0127	0.1805
15	rs78854416	69933250	1.2	0.280131383133392	3.19	0.341098255896361	0.275649860644226	0.218450379223358	0.1288	0.0652	0.0064	0.0064	0.022	0.0054	0.0061	0.0167	0.1602	0.0135	0.0197	0.0083	0.0772	0.0169	0.0067	0.0048	0.0061	0.0899	0.0838	0.0079	0.0096	0.0095	0.0223	0.0094	0.0128	0.1804
15	rs7174471	69936071	1.19	0.311838986457593	3.18	0.355766254763284	0.172731946709951	0.274560897683556	0.123	0.0652	0.0066	0.0065	0.0227	0.0061	0.0064	0.0171	0.1587	0.0141	0.0192	0.0096	0.0752	0.0179	0.0073	0.0053	0.0061	0.0899	0.0845	0.0079	0.0103	0.01	0.0237	0.01	0.0138	0.179
15	rs35322813	69936117	1.19	0.311838986457593	3.18	0.355766254763284	0.143581815154878	0.26535033540418	0.123	0.0653	0.0066	0.0063	0.0226	0.0061	0.0064	0.017	0.1588	0.0142	0.0192	0.0096	0.0751	0.0179	0.0073	0.0054	0.0061	0.0897	0.0846	0.0078	0.0103	0.0101	0.0237	0.01	0.0138	0.179
15	rs8025806	69938058	1.19	0.311838986457593	3.17	0.370859203571921	0.14864626358211	0.327617393291331	0.1225	0.0668	0.0067	0.0061	0.0231	0.0059	0.0064	0.0169	0.157	0.0148	0.019	0.01	0.0739	0.0184	0.0075	0.0054	0.006	0.09	0.0847	0.0079	0.0103	0.0104	0.0234	0.0102	0.0141	0.1783
15	rs76162913	69944500	1.2	0.280131383133392	3.17	0.370859203571921	0.156337605537713	0.369736671463666	0.122	0.0677	0.0067	0.0061	0.0231	0.0058	0.0062	0.0167	0.157	0.0148	0.019	0.01	0.074	0.0183	0.0075	0.0053	0.006	0.0899	0.085	0.0079	0.0102	0.0104	0.0233	0.0104	0.0144	0.1777
15	rs11633831	69948950	1.2	0.280131383133392	3.17	0.370859203571921	0.148187494233233	0.36305609007828	0.122	0.0677	0.0067	0.0061	0.0232	0.0058	0.0062	0.0167	0.157	0.0148	0.019	0.01	0.074	0.0183	0.0076	0.0053	0.006	0.0898	0.085	0.0079	0.0102	0.0104	0.0233	0.0104	0.0144	0.1777
15	rs79272598	69949274	1.2	0.280131383133392	3.18	0.355766254763284	0.147337727476626	0.364565652655966	0.122	0.0677	0.0067	0.0061	0.0232	0.0059	0.0062	0.0167	0.157	0.0148	0.019	0.01	0.074	0.0183	0.0076	0.0053	0.006	0.0897	0.085	0.0079	0.0102	0.0104	0.0233	0.0104	0.0144	0.1777
15	rs4777170	69949516	1.2	0.280131383133392	3.18	0.355766254763284	0.145873836716104	0.361171639010053	0.122	0.0677	0.0067	0.0061	0.0232	0.0059	0.0062	0.0167	0.157	0.0148	0.019	0.01	0.074	0.0183	0.0076	0.0053	0.006	0.0897	0.085	0.0079	0.0102	0.0104	0.0233	0.0104	0.0143	0.1777
15	rs10467940	69951375	1.2	0.280131383133392	3.18	0.355766254763284	0.153915684367173	0.3655730132301	0.1219	0.0677	0.0067	0.0061	0.0232	0.0059	0.0062	0.0167	0.157	0.0148	0.019	0.01	0.074	0.0183	0.0076	0.0053	0.006	0.0898	0.0852	0.0079	0.0102	0.0104	0.0233	0.0104	0.0143	0.1777
15	rs11630322	69951728	1.2	0.280131383133392	3.18	0.355766254763284	0.154116659099322	0.365698988637159	0.1219	0.0677	0.0067	0.0061	0.0232	0.0059	0.0062	0.0167	0.157	0.0148	0.019	0.01	0.074	0.0183	0.0076	0.0053	0.006	0.0898	0.0852	0.0079	0.0102	0.0104	0.0233	0.0104	0.0143	0.1777
15	rs117267845	69951804	1.2	0.280131383133392	3.18	0.355766254763284	0.159772633728271	0.376451481525847	0.1218	0.0677	0.0067	0.0061	0.0232	0.0059	0.0062	0.0167	0.157	0.0149	0.019	0.01	0.074	0.0183	0.0076	0.0053	0.006	0.0898	0.0852	0.0079	0.0102	0.0104	0.0233	0.0104	0.0143	0.1777
15	rs74753874	69955997	1.21	0.250745108472337	3.18	0.355766254763284	0.265239548169026	0.436631006227912	0.1213	0.0681	0.0067	0.0059	0.0233	0.0058	0.0061	0.0167	0.1571	0.0148	0.019	0.0101	0.0746	0.0183	0.0074	0.0052	0.0058	0.0892	0.0864	0.0078	0.0103	0.0102	0.0232	0.0106	0.0142	0.1772
15	rs11637542	69957033	1.21	0.250745108472337	3.18	0.355766254763284	0.239948803240327	0.373279883002207	0.1209	0.0684	0.0067	0.0058	0.0234	0.0058	0.0061	0.0167	0.1571	0.0149	0.0189	0.0102	0.0751	0.0182	0.0073	0.0051	0.0056	0.0888	0.0874	0.0078	0.0103	0.0102	0.0232	0.0106	0.0141	0.1769
15	rs118075852	69957528	1.21	0.250745108472337	3.24	0.273955600409011	0.257148170617833	0.371380550087969	0.1207	0.0686	0.0067	0.0058	0.0234	0.0058	0.0061	0.0167	0.1572	0.0149	0.0188	0.0102	0.0753	0.0182	0.0073	0.0051	0.0056	0.0885	0.0878	0.0078	0.0103	0.0101	0.0233	0.0106	0.0141	0.1767
15	rs892417	69959593	1.21	0.250745108472337	3.25	0.261729658797372	0.306103867090835	0.298597630910334	0.1198	0.0697	0.0068	0.0054	0.0236	0.0057	0.0059	0.0166	0.1573	0.015	0.0185	0.0106	0.0765	0.0181	0.0072	0.0049	0.0052	0.0872	0.0901	0.0078	0.0105	0.01	0.0232	0.0106	0.0137	0.1758
15	rs11638644	69962989	1.19	0.311838986457593	3.25	0.261729658797372	0.661172276108305	0.290085620434842	0.1203	0.0717	0.0065	0.0048	0.0236	0.0057	0.0055	0.0162	0.1584	0.0148	0.0179	0.0102	0.078	0.0183	0.0069	0.0046	0.0047	0.0844	0.0909	0.008	0.0108	0.0091	0.0229	0.0105	0.0132	0.1773
15	rs7167960	69965071	1.18	0.345943801679723	3.25	0.261729658797372	0.674521396794242	0.246331596338012	0.1204	0.0719	0.0065	0.0048	0.0236	0.0058	0.0055	0.0162	0.1584	0.0148	0.0179	0.0102	0.0782	0.0183	0.0069	0.0046	0.0047	0.0841	0.091	0.008	0.0108	0.009	0.0228	0.0104	0.0131	0.1774
15	rs16953646	69966382	1.18	0.345943801679723	3.25	0.261729658797372	0.686674674861966	0.237544541087902	0.1205	0.072	0.0065	0.0048	0.0236	0.0058	0.0055	0.0162	0.1584	0.0148	0.0179	0.0102	0.0783	0.0183	0.0069	0.0045	0.0046	0.0839	0.0912	0.0081	0.0109	0.0089	0.0228	0.0104	0.0131	0.1774
15	rs75167712	69969941	1.17	0.382518045708746	3.26	0.249891789602986	0.723266216458519	0.231158818895089	0.1207	0.0723	0.0064	0.0047	0.0235	0.0058	0.0054	0.0162	0.1585	0.0148	0.0178	0.0101	0.0787	0.0183	0.0069	0.0042	0.0046	0.0834	0.0915	0.0085	0.0109	0.0087	0.0228	0.0102	0.0129	0.1775
15	rs8038861	69972147	1.17	0.382518045708746	3.27	0.2384362992664	0.67148023686881	0.198845319840853	0.1208	0.0724	0.0064	0.0047	0.0235	0.0058	0.0054	0.0162	0.1585	0.0148	0.0178	0.0101	0.0787	0.0183	0.0069	0.0042	0.0046	0.0834	0.0916	0.0085	0.0109	0.0086	0.0228	0.0102	0.0129	0.1776
15	rs77365378	69972289	1.17	0.382518045708746	3.27	0.2384362992664	0.708009596311742	0.184832558051395	0.1208	0.0724	0.0064	0.0047	0.0235	0.0058	0.0055	0.0162	0.1585	0.0148	0.0178	0.0101	0.0787	0.0183	0.0069	0.0042	0.0046	0.0834	0.0916	0.0085	0.0109	0.0086	0.0228	0.0102	0.0128	0.1776
15	rs35122479	69972338	1.17	0.382518045708746	3.28	0.227357389834261	0.70482776728629	0.18300418311591	0.1208	0.0724	0.0064	0.0047	0.0235	0.0058	0.0055	0.0162	0.1585	0.0148	0.0178	0.0101	0.0787	0.0183	0.0069	0.0042	0.0046	0.0834	0.0916	0.0085	0.0109	0.0086	0.0228	0.0102	0.0128	0.1776
15	rs10518826	69972958	1.17	0.382518045708746	3.29	0.21664916022799	0.641552269556113	0.165167622530946	0.1208	0.0724	0.0064	0.0047	0.0235	0.0058	0.0055	0.0162	0.1585	0.0148	0.0177	0.0101	0.0787	0.0183	0.0069	0.0042	0.0046	0.0834	0.0917	0.0085	0.0109	0.0086	0.0228	0.0101	0.0128	0.1776
15	rs77457385	69979587	1.17	0.382518045708746	3.29	0.21664916022799	0.674956352901557	0.188610353570671	0.1209	0.0726	0.0064	0.0046	0.0234	0.0057	0.0054	0.0162	0.1586	0.0148	0.0177	0.0101	0.079	0.0183	0.0068	0.0041	0.0046	0.0832	0.0917	0.0087	0.011	0.0085	0.0228	0.01	0.0127	0.1779
15	rs77528711	69979829	1.17	0.382518045708746	3.3	0.2063056077908	0.666281223991845	0.18493431688321	0.1209	0.0726	0.0064	0.0046	0.0234	0.0057	0.0054	0.0162	0.1586	0.0148	0.0176	0.01	0.079	0.0183	0.0068	0.0041	0.0046	0.0832	0.0917	0.0087	0.011	0.0085	0.0228	0.01	0.0127	0.1779
15	rs9652483	69982656	1.17	0.382518045708746	3.3	0.2063056077908	0.615440743384059	0.092731380121171	0.1209	0.0727	0.0064	0.0045	0.0235	0.0057	0.0054	0.0162	0.1586	0.0148	0.0176	0.01	0.0792	0.0182	0.0068	0.004	0.0046	0.0832	0.0917	0.0087	0.0111	0.0085	0.0227	0.01	0.0127	0.178
15	rs117639356	69984013	1.17	0.382518045708746	3.3	0.2063056077908	0.644105444203531	0.115474138660611	0.1209	0.0727	0.0064	0.0045	0.0235	0.0057	0.0053	0.0162	0.1587	0.0148	0.0175	0.01	0.0792	0.0182	0.0068	0.004	0.0046	0.0832	0.0918	0.0087	0.0111	0.0085	0.0227	0.01	0.0127	0.178
15	rs116707381	69987267	1.17	0.382518045708746	3.3	0.2063056077908	0.654578678361078	0.104026197581515	0.1208	0.0726	0.0064	0.0045	0.0234	0.0058	0.0053	0.0161	0.159	0.0148	0.0174	0.01	0.0792	0.0183	0.0068	0.0039	0.0046	0.0833	0.0919	0.0087	0.0111	0.0085	0.0228	0.0099	0.0127	0.178
15	rs75344649	69991233	1.17	0.382518045708746	3.3	0.2063056077908	0.633286352493501	0.0982345859495385	0.1207	0.0727	0.0064	0.0044	0.0234	0.0056	0.0052	0.0161	0.1593	0.0147	0.0172	0.01	0.0793	0.0183	0.0067	0.0037	0.0046	0.0834	0.0925	0.0087	0.0111	0.0084	0.0228	0.0098	0.0127	0.1779
15	rs17374222	69995344	1.17	0.382518045708746	3.31	0.196320630125924	0.594062179898063	0.065519386739129	0.1206	0.0727	0.0064	0.0044	0.0234	0.0056	0.0052	0.0161	0.1595	0.0147	0.0171	0.01	0.0793	0.0183	0.0067	0.0036	0.0046	0.0834	0.0929	0.0086	0.0111	0.0084	0.0229	0.0097	0.0127	0.1778
15	rs4776472	70006873	1.17	0.382518045708746	3.31	0.196320630125924	0.597829690854699	0.0749543415105019	0.1205	0.0726	0.0064	0.0043	0.0235	0.0055	0.0051	0.0161	0.1594	0.0148	0.0171	0.01	0.0795	0.0183	0.0067	0.0035	0.0045	0.0836	0.0931	0.0086	0.0112	0.0084	0.0228	0.0097	0.0127	0.1782
15	rs7176508	70018990	1.17	0.382518045708746	3.31	0.196320630125924	0.571555065218445	0.0591553835914021	0.1202	0.0725	0.0064	0.0043	0.0235	0.0056	0.0051	0.0161	0.1592	0.0147	0.0171	0.0099	0.0795	0.0183	0.0067	0.0035	0.0045	0.0836	0.0932	0.0086	0.0112	0.0084	0.0228	0.0097	0.0128	0.1784
15	rs4777186	70031006	1.17	0.382518045708746	3.31	0.196320630125924	0.547543313696034	0.0738002367806995	0.1203	0.0727	0.0064	0.0043	0.0235	0.0056	0.0051	0.016	0.159	0.0146	0.0172	0.0099	0.0794	0.0183	0.0067	0.0036	0.0045	0.0837	0.0933	0.0086	0.0112	0.0084	0.0228	0.0097	0.0129	0.1783
15	rs76789935	70032124	1.17	0.382518045708746	3.32	0.186688027238402	0.547543313696034	0.0754615745563616	0.1203	0.0726	0.0064	0.0043	0.0235	0.0056	0.0051	0.016	0.1589	0.0146	0.0172	0.0099	0.0794	0.0183	0.0067	0.0036	0.0045	0.0837	0.0933	0.0086	0.0112	0.0083	0.0229	0.0097	0.0129	0.1783
15	rs11854396	70036589	1.17	0.382518045708746	3.32	0.186688027238402	0.524985619783241	0.0747373861482215	0.1204	0.0726	0.0064	0.0043	0.0235	0.0056	0.0051	0.0161	0.1588	0.0146	0.0173	0.0099	0.0793	0.0184	0.0067	0.0036	0.0045	0.0837	0.0932	0.0086	0.0112	0.0083	0.0229	0.0097	0.013	0.1782
15	rs75073714	70042317	1.17	0.382518045708746	3.32	0.186688027238402	0.519705614260115	0.0936003114649581	0.1205	0.0727	0.0064	0.0043	0.0235	0.0056	0.0051	0.0162	0.1587	0.0146	0.0173	0.0098	0.0792	0.0184	0.0067	0.0036	0.0045	0.0837	0.0933	0.0086	0.0113	0.0083	0.0229	0.0096	0.0131	0.1781
15	rs72745817	70043997	1.17	0.382518045708746	3.32	0.186688027238402	0.505538843516846	0.118406938826225	0.1206	0.0728	0.0063	0.0043	0.0235	0.0056	0.0051	0.0164	0.1584	0.0146	0.0174	0.0097	0.0788	0.0184	0.0067	0.0036	0.0045	0.0838	0.0933	0.0087	0.0114	0.0083	0.0228	0.0096	0.0132	0.178
15	rs1426079	70044495	1.17	0.382518045708746	3.32	0.186688027238402	0.499407740457333	0.120145074782239	0.1207	0.0728	0.0063	0.0043	0.0235	0.0056	0.0051	0.0164	0.1583	0.0146	0.0174	0.0097	0.0788	0.0184	0.0067	0.0036	0.0045	0.0838	0.0933	0.0087	0.0114	0.0083	0.0228	0.0096	0.0132	0.1779
15	rs10152591	70048157	1.17	0.382518045708746	3.33	0.177401503992083	0.447052945040749	0.185749077005445	0.1206	0.073	0.0063	0.0044	0.0236	0.0056	0.0052	0.0167	0.1578	0.0145	0.0173	0.0096	0.0791	0.0184	0.0067	0.0037	0.0046	0.0836	0.0932	0.0087	0.0114	0.0083	0.0229	0.0094	0.0133	0.1779
15	rs6494825	70048984	1.17	0.382518045708746	3.33	0.177401503992083	0.366100023966943	0.0842965206494787	0.1208	0.0731	0.0064	0.0046	0.0237	0.0056	0.0053	0.0168	0.157	0.0143	0.0173	0.0098	0.0794	0.0185	0.0068	0.0037	0.0046	0.0831	0.0934	0.0088	0.0114	0.0084	0.023	0.0093	0.0133	0.1777
15	rs4632084	70049424	1.17	0.382518045708746	3.33	0.177401503992083	0.351609892396723	0.0790513012236814	0.1202	0.0733	0.0064	0.005	0.0242	0.0057	0.0053	0.017	0.1565	0.0141	0.0173	0.0098	0.0803	0.0187	0.0071	0.0037	0.0047	0.0822	0.0932	0.0089	0.0114	0.0087	0.0232	0.0091	0.0134	0.1766
15	rs10152712	70050127	1.17	0.382518045708746	3.33	0.177401503992083	0.448846254588789	0.122331128548904	0.1191	0.0734	0.0066	0.0053	0.0249	0.0058	0.0053	0.018	0.1555	0.0141	0.0172	0.0098	0.0813	0.019	0.0074	0.0037	0.0048	0.0806	0.0928	0.0092	0.0112	0.009	0.0238	0.0093	0.0136	0.1751
15	rs17375494	70050973	1.16	0.421630287221885	3.33	0.177401503992083	0.567062103102549	0.188200686942018	0.1192	0.0725	0.0065	0.0053	0.0252	0.0058	0.0051	0.0186	0.1543	0.0137	0.0175	0.01	0.0832	0.0195	0.0077	0.0036	0.0049	0.0793	0.0927	0.0093	0.0112	0.0092	0.0238	0.0095	0.0139	0.1744
15	rs16953718	70051992	1.16	0.421630287221885	3.33	0.177401503992083	0.572966715654272	0.188712817630702	0.1192	0.0724	0.0065	0.0053	0.0252	0.0058	0.0051	0.0186	0.1542	0.0136	0.0175	0.01	0.0833	0.0195	0.0077	0.0036	0.005	0.0792	0.0928	0.0093	0.0112	0.0092	0.0238	0.0096	0.0139	0.1744
15	rs75969720	70052155	1.15	0.46334549806667	3.33	0.177401503992083	0.551500646223389	0.190868931332259	0.1191	0.0724	0.0065	0.0053	0.0252	0.0058	0.0051	0.0186	0.1543	0.0136	0.0175	0.0099	0.0831	0.0195	0.0078	0.0036	0.005	0.0794	0.0927	0.0093	0.0112	0.0092	0.0238	0.0095	0.0139	0.1744
15	rs9788746	70054103	1.15	0.46334549806667	3.33	0.177401503992083	0.556200807151774	0.194273865754705	0.119	0.0723	0.0066	0.0054	0.0252	0.0059	0.0052	0.0187	0.1541	0.0136	0.0175	0.0099	0.0834	0.0195	0.0078	0.0036	0.005	0.0793	0.0927	0.0093	0.0112	0.0091	0.0239	0.0096	0.0139	0.1743
15	rs117222002	70057221	1.15	0.46334549806667	3.33	0.177401503992083	0.533603460404602	0.212344873480002	0.119	0.0723	0.0065	0.0054	0.0251	0.0059	0.0052	0.0187	0.1536	0.0136	0.0176	0.0099	0.0836	0.0195	0.0078	0.0036	0.0051	0.0794	0.0924	0.0093	0.0113	0.0091	0.0241	0.0096	0.0142	0.1744
15	rs4464034	70069506	1.15	0.46334549806667	3.34	0.168454672892635	0.49093464754629	0.252396086480084	0.1189	0.0722	0.0064	0.0054	0.025	0.0059	0.0052	0.0187	0.1531	0.0136	0.0176	0.01	0.0838	0.0195	0.0078	0.0037	0.0051	0.0795	0.0921	0.0092	0.0114	0.009	0.0243	0.0096	0.0145	0.1746
15	rs305030	70069729	1.15	0.46334549806667	3.34	0.168454672892635	0.487876518408461	0.256125040364968	0.1189	0.0722	0.0064	0.0054	0.025	0.0059	0.0052	0.0187	0.1531	0.0137	0.0176	0.01	0.0838	0.0195	0.0078	0.0037	0.0051	0.0793	0.092	0.0092	0.0115	0.0093	0.0243	0.0096	0.0145	0.1747
15	rs17322978	70073200	1.15	0.46334549806667	3.34	0.168454672892635	0.347179598305125	0.256918241675486	0.1213	0.0726	0.0063	0.005	0.0251	0.0057	0.0049	0.0186	0.1526	0.0136	0.0175	0.0097	0.085	0.0195	0.0077	0.0038	0.0049	0.0788	0.0894	0.0094	0.0111	0.0092	0.0245	0.0096	0.0147	0.1757
15	rs16953737	70073733	1.15	0.46334549806667	3.34	0.168454672892635	0.342935013266492	0.254088928301906	0.1218	0.0727	0.0064	0.0049	0.0253	0.0056	0.0049	0.0186	0.1526	0.0136	0.0175	0.0097	0.0853	0.0194	0.0077	0.0038	0.0048	0.0786	0.0887	0.0094	0.011	0.0091	0.0244	0.0096	0.0147	0.176
15	rs77642168	70073825	1.15	0.46334549806667	3.34	0.168454672892635	0.349285646245838	0.256125040364968	0.122	0.0726	0.0064	0.005	0.0253	0.0056	0.0048	0.0186	0.1526	0.0136	0.0175	0.0097	0.0853	0.0194	0.0076	0.0038	0.0048	0.0786	0.0887	0.0094	0.011	0.0091	0.0244	0.0096	0.0147	0.1761
15	rs74671605	70078519	1.15	0.46334549806667	3.34	0.168454672892635	0.326278427024202	0.295041918170026	0.1224	0.0726	0.0065	0.0049	0.0253	0.0056	0.0048	0.0186	0.1524	0.0137	0.0175	0.0096	0.0853	0.0195	0.0077	0.0039	0.0048	0.0785	0.0882	0.0095	0.0109	0.0091	0.0245	0.0096	0.0146	0.1765
15	rs8042940	70079816	1.15	0.46334549806667	3.34	0.168454672892635	0.328981935756415	0.296225727407852	0.1223	0.0726	0.0065	0.0049	0.0253	0.0055	0.0048	0.0186	0.1525	0.0137	0.0175	0.0096	0.0853	0.0195	0.0077	0.0039	0.0048	0.0784	0.0881	0.0095	0.0109	0.0092	0.0244	0.0096	0.0146	0.1767
15	rs881420	70084137	1.15	0.46334549806667	3.35	0.159841057206343	0.325464563918572	0.307902109894629	0.1221	0.0726	0.0065	0.0049	0.0252	0.0055	0.0048	0.0187	0.1522	0.0137	0.0176	0.0095	0.0853	0.0196	0.0075	0.0039	0.0048	0.0785	0.0881	0.0095	0.0109	0.0091	0.0245	0.0096	0.0147	0.177
15	rs305038	70085103	1.15	0.46334549806667	3.35	0.159841057206343	0.337939407428671	0.312104827994577	0.1225	0.0728	0.0066	0.0049	0.0252	0.0055	0.0048	0.0191	0.1508	0.0137	0.0179	0.0095	0.0854	0.0194	0.0074	0.0038	0.0048	0.0783	0.0877	0.0095	0.0108	0.0091	0.0241	0.0096	0.0146	0.1785
15	rs305042	70088227	1.15	0.46334549806667	3.35	0.159841057206343	0.338821275212831	0.26021255155635	0.1239	0.073	0.0068	0.0049	0.0252	0.0055	0.0048	0.0189	0.1485	0.0136	0.018	0.0092	0.0864	0.0191	0.0072	0.0038	0.0049	0.0785	0.0873	0.0095	0.0107	0.009	0.0238	0.0093	0.0144	0.1802
15	rs4777200	70094885	1.15	0.46334549806667	3.35	0.159841057206343	0.366046003093585	0.228205386790011	0.1247	0.0729	0.0068	0.0047	0.0252	0.0055	0.0048	0.0187	0.1482	0.0133	0.0181	0.009	0.0865	0.0191	0.0072	0.0037	0.0049	0.0786	0.0871	0.0095	0.0107	0.0089	0.0234	0.0092	0.0143	0.181
15	rs11854211	70096332	1.15	0.46334549806667	3.35	0.159841057206343	0.363188735049876	0.213839181615378	0.1248	0.073	0.0068	0.0047	0.0252	0.0055	0.0048	0.0187	0.1482	0.0133	0.0181	0.009	0.0865	0.0191	0.0072	0.0037	0.0049	0.0787	0.0872	0.0095	0.0107	0.0089	0.0234	0.0092	0.0143	0.181
15	rs453151	70097675	1.15	0.46334549806667	3.35	0.159841057206343	0.366424234841293	0.21759003357919	0.1248	0.073	0.0068	0.0047	0.0252	0.0055	0.0048	0.0187	0.1482	0.0133	0.0182	0.009	0.0864	0.0191	0.0072	0.0036	0.0049	0.0787	0.0871	0.0095	0.0107	0.0089	0.0234	0.0092	0.0143	0.181
15	rs77555873	70099604	1.15	0.46334549806667	3.35	0.159841057206343	0.371413835985696	0.213839181615378	0.1249	0.0731	0.0068	0.0046	0.0252	0.0054	0.0048	0.0187	0.1482	0.0132	0.0182	0.009	0.0864	0.0192	0.0072	0.0036	0.0049	0.0788	0.087	0.0095	0.0107	0.0089	0.0233	0.0092	0.0144	0.1811
15	rs117581405	70108427	1.15	0.46334549806667	3.35	0.159841057206343	0.370869818721865	0.215765508792263	0.1254	0.0736	0.0069	0.0046	0.0251	0.0053	0.0046	0.0187	0.148	0.0131	0.0183	0.0089	0.086	0.0193	0.0072	0.0034	0.0049	0.0791	0.0866	0.0094	0.0107	0.0089	0.023	0.0091	0.0144	0.1816
15	rs72745855	70110133	1.15	0.46334549806667	3.35	0.159841057206343	0.36329634832494	0.222443922311406	0.1255	0.0736	0.0069	0.0046	0.025	0.0053	0.0045	0.0187	0.148	0.0131	0.0184	0.0089	0.086	0.0194	0.0072	0.0034	0.0049	0.0791	0.0865	0.0094	0.0107	0.0089	0.023	0.0091	0.0144	0.1817
15	rs16953785	70111573	1.15	0.46334549806667	3.36	0.151554094423325	0.363619286144205	0.22439526242561	0.1254	0.0737	0.0069	0.0046	0.025	0.0053	0.0045	0.0187	0.1481	0.013	0.0184	0.0089	0.086	0.0193	0.0072	0.0034	0.0049	0.0792	0.0864	0.0094	0.0108	0.0089	0.0229	0.0091	0.0145	0.1818
15	rs76778365	70111642	1.15	0.46334549806667	3.35	0.159841057206343	0.366748592501367	0.220390224613023	0.1254	0.0737	0.0069	0.0046	0.025	0.0053	0.0045	0.0187	0.1481	0.013	0.0184	0.0089	0.086	0.0193	0.0072	0.0034	0.0049	0.0792	0.0864	0.0094	0.0108	0.0089	0.0229	0.0091	0.0145	0.1818
15	rs113360349	70113197	1.15	0.46334549806667	3.34	0.168454672892635	0.352086285660613	0.192517260682641	0.1256	0.0739	0.0069	0.0045	0.025	0.0053	0.0045	0.0187	0.1481	0.013	0.0182	0.0089	0.0859	0.0193	0.0072	0.0034	0.005	0.0793	0.0862	0.0094	0.0108	0.0088	0.0228	0.009	0.0144	0.1821
15	rs76224326	70115782	1.15	0.46334549806667	3.34	0.168454672892635	0.338925102807664	0.180071620677622	0.1258	0.074	0.0069	0.0045	0.025	0.0053	0.0045	0.0187	0.148	0.013	0.0181	0.0089	0.0859	0.0193	0.0072	0.0034	0.005	0.0793	0.086	0.0093	0.0108	0.0088	0.0226	0.009	0.0144	0.1824
15	rs79785042	70120907	1.15	0.46334549806667	3.33	0.177401503992083	0.316682511560504	0.119448674213855	0.1268	0.0746	0.0068	0.0044	0.025	0.0052	0.0046	0.0186	0.1476	0.0128	0.0176	0.009	0.0855	0.0191	0.0073	0.0036	0.0052	0.0796	0.0852	0.0092	0.0111	0.0085	0.022	0.0087	0.0144	0.1839
15	rs75640313	70122080	1.15	0.46334549806667	3.31	0.196320630125924	0.347705493584411	0.105183376293743	0.1271	0.0747	0.0068	0.0044	0.0249	0.0052	0.0046	0.0186	0.1474	0.0127	0.0175	0.0091	0.0855	0.0191	0.0073	0.0037	0.0053	0.0795	0.085	0.0091	0.0112	0.0083	0.0217	0.0086	0.0143	0.1845
15	rs7172499	70123924	1.15	0.46334549806667	3.29	0.21664916022799	0.381385923842569	0.0885899300173812	0.1274	0.0748	0.0068	0.0044	0.0248	0.0053	0.0047	0.0186	0.1472	0.0127	0.0174	0.009	0.0854	0.0191	0.0074	0.0037	0.0053	0.0795	0.0846	0.009	0.0113	0.0083	0.0214	0.0087	0.0143	0.1851
15	rs35255173	70125926	1.15	0.46334549806667	3.28	0.227357389834261	0.395021575726315	0.0824075857190502	0.1276	0.0747	0.0068	0.0044	0.0248	0.0053	0.0048	0.0186	0.1468	0.0127	0.0174	0.0089	0.0855	0.019	0.0073	0.0037	0.0054	0.0797	0.0845	0.009	0.0113	0.0083	0.0213	0.0086	0.0142	0.1855
15	rs35620132	70126116	1.15	0.46334549806667	3.28	0.227357389834261	0.387366877288077	0.0798664920361935	0.1276	0.0747	0.0068	0.0044	0.0248	0.0054	0.0048	0.0187	0.1468	0.0126	0.0175	0.0089	0.0854	0.019	0.0073	0.0037	0.0054	0.0798	0.0845	0.0089	0.0113	0.0082	0.0213	0.0086	0.0142	0.1857
15	rs55863850	70127749	1.15	0.46334549806667	3.28	0.227357389834261	0.391156833812086	0.0728679626828336	0.1278	0.0749	0.0068	0.0045	0.0247	0.0054	0.0049	0.0186	0.1467	0.0126	0.0175	0.0089	0.0853	0.0188	0.0073	0.0037	0.0054	0.0796	0.0844	0.0088	0.0113	0.0082	0.0213	0.0085	0.0141	0.1862
15	rs11638405	70128555	1.15	0.46334549806667	3.28	0.227357389834261	0.401675214062812	0.0749543415105019	0.1279	0.0749	0.0068	0.0044	0.0247	0.0054	0.0049	0.0186	0.1467	0.0126	0.0176	0.0089	0.0853	0.0188	0.0073	0.0038	0.0054	0.0795	0.0844	0.0088	0.0114	0.0081	0.0213	0.0084	0.014	0.1864
15	rs67877911	70129604	1.15	0.46334549806667	3.27	0.2384362992664	0.38398294937805	0.0689781582488729	0.128	0.075	0.0068	0.0045	0.0247	0.0054	0.0049	0.0186	0.1467	0.0125	0.0176	0.0088	0.085	0.0187	0.0073	0.0038	0.0054	0.0796	0.0844	0.0086	0.0113	0.0081	0.0213	0.0084	0.0139	0.1867
15	rs77190314	70130103	1.15	0.46334549806667	3.27	0.2384362992664	0.400147837988639	0.0754615745563616	0.1279	0.075	0.0068	0.0045	0.0247	0.0054	0.0049	0.0186	0.1467	0.0126	0.0177	0.0088	0.0849	0.0187	0.0073	0.0038	0.0055	0.0796	0.0844	0.0086	0.0113	0.0081	0.0213	0.0085	0.0139	0.1867
15	rs67774492	70131310	1.15	0.46334549806667	3.27	0.2384362992664	0.375233341580133	0.0547077667831188	0.1281	0.0749	0.0068	0.0045	0.0246	0.0055	0.0049	0.0186	0.1466	0.0125	0.0176	0.0088	0.0848	0.0184	0.0074	0.0039	0.0055	0.0797	0.0845	0.0085	0.0112	0.0081	0.0213	0.0084	0.0139	0.1872
15	rs16953814	70131759	1.15	0.46334549806667	3.27	0.2384362992664	0.365937973581235	0.0551521596853757	0.1282	0.0749	0.0068	0.0045	0.0246	0.0055	0.0048	0.0186	0.1466	0.0125	0.0176	0.0088	0.0847	0.0185	0.0074	0.0039	0.0055	0.0797	0.0846	0.0085	0.0112	0.0081	0.0213	0.0084	0.0139	0.1873
15	rs74959313	70132706	1.15	0.46334549806667	3.27	0.2384362992664	0.367181297677074	0.0575914987783686	0.1282	0.0747	0.0068	0.0045	0.0246	0.0055	0.0048	0.0185	0.1465	0.0124	0.0177	0.0088	0.0849	0.0185	0.0075	0.0039	0.0055	0.0796	0.0843	0.0084	0.0112	0.008	0.0212	0.0082	0.0139	0.1882
15	rs62003168	70135249	1.15	0.46334549806667	3.27	0.2384362992664	0.374303916610219	0.0536978436431144	0.1281	0.0741	0.0068	0.0046	0.0245	0.0054	0.0045	0.0181	0.1465	0.0126	0.0176	0.0088	0.0855	0.0184	0.0078	0.0039	0.0054	0.0795	0.0834	0.0084	0.0112	0.008	0.0211	0.0078	0.0138	0.1903
15	rs117037951	70136916	1.14	0.507725131913635	3.27	0.2384362992664	0.382213790485039	0.0507171370080232	0.1281	0.0741	0.0068	0.0046	0.0245	0.0054	0.0045	0.0181	0.1465	0.0126	0.0176	0.0088	0.0855	0.0183	0.0079	0.004	0.0054	0.0795	0.0834	0.0084	0.0112	0.008	0.0211	0.0077	0.0137	0.1905
15	rs35370302	70139879	1.14	0.507725131913635	3.27	0.2384362992664	0.390598317571359	0.0479305133119256	0.128	0.0741	0.0068	0.0046	0.0244	0.0054	0.0045	0.0181	0.1465	0.0127	0.0176	0.0087	0.0857	0.0183	0.0079	0.004	0.0054	0.0794	0.0835	0.0084	0.0112	0.008	0.021	0.0077	0.0137	0.1909
15	rs305001	70141702	1.14	0.507725131913635	3.27	0.2384362992664	0.410385507755897	0.046032885392933	0.128	0.0741	0.0068	0.0046	0.0244	0.0054	0.0045	0.0181	0.1464	0.0127	0.0176	0.0086	0.0857	0.0184	0.0079	0.004	0.0054	0.0794	0.0835	0.0084	0.0113	0.008	0.021	0.0077	0.0136	0.1911
15	rs305009	70145758	1.14	0.507725131913635	3.27	0.2384362992664	0.403886584991391	0.0414942138465787	0.1278	0.0748	0.0067	0.0046	0.0242	0.0053	0.0044	0.0181	0.1469	0.0127	0.0176	0.0087	0.0856	0.0183	0.0079	0.004	0.0053	0.0792	0.0832	0.008	0.0114	0.0081	0.021	0.0075	0.0135	0.1919
15	rs77883295	70149956	1.14	0.507725131913635	3.27	0.2384362992664	0.40292190451	0.0411581074576938	0.1275	0.075	0.0066	0.0046	0.0242	0.0053	0.0043	0.0181	0.1467	0.0127	0.0176	0.0087	0.0857	0.0183	0.0079	0.004	0.0053	0.0794	0.083	0.0079	0.0114	0.0081	0.0211	0.0075	0.0135	0.1922
15	rs8028621	70153086	1.14	0.507725131913635	3.27	0.2384362992664	0.425576361637737	0.0696788039230055	0.1272	0.0752	0.0065	0.0046	0.0241	0.0053	0.0043	0.018	0.1464	0.013	0.0175	0.0088	0.0858	0.0182	0.0079	0.0041	0.0053	0.0796	0.0828	0.0079	0.0114	0.0081	0.0213	0.0074	0.0135	0.1927
15	rs6494833	70155954	1.14	0.507725131913635	3.27	0.2384362992664	0.41930499281677	0.0661364665177148	0.1269	0.0754	0.0065	0.0046	0.0241	0.0053	0.0043	0.018	0.1464	0.0131	0.0175	0.0089	0.0858	0.0183	0.0079	0.0041	0.0053	0.0796	0.0828	0.0078	0.0114	0.0082	0.0212	0.0073	0.0134	0.1929
15	rs55852716	70160526	1.14	0.507725131913635	3.27	0.2384362992664	0.436839551918486	0.0593521258112914	0.126	0.0758	0.0066	0.0045	0.0238	0.0052	0.0044	0.0179	0.1461	0.0132	0.0175	0.0089	0.086	0.0182	0.0079	0.0041	0.0053	0.0799	0.0828	0.0077	0.0116	0.0082	0.0213	0.0071	0.0132	0.1934
15	rs74819901	70160652	1.14	0.507725131913635	3.27	0.2384362992664	0.438316825428552	0.0612017715002894	0.126	0.0758	0.0066	0.0045	0.0238	0.0052	0.0044	0.0179	0.1461	0.0132	0.0175	0.0089	0.086	0.0182	0.0079	0.0041	0.0053	0.0799	0.0828	0.0077	0.0116	0.0082	0.0213	0.0071	0.0132	0.1935
15	rs117150876	70163306	1.14	0.507725131913635	3.27	0.2384362992664	0.450523193057111	0.0679327253358512	0.1259	0.0758	0.0066	0.0045	0.0238	0.0052	0.0045	0.0179	0.1461	0.0132	0.0175	0.0089	0.086	0.0182	0.0079	0.0041	0.0053	0.08	0.0828	0.0077	0.0116	0.0082	0.0213	0.007	0.0132	0.1935
15	rs304982	70165721	1.14	0.507725131913635	3.27	0.2384362992664	0.463684176938588	0.0771380565678029	0.1258	0.0758	0.0066	0.0045	0.0238	0.0052	0.0045	0.0179	0.1461	0.0132	0.0175	0.0089	0.086	0.0182	0.0079	0.0041	0.0053	0.08	0.0828	0.0077	0.0116	0.0082	0.0213	0.007	0.0132	0.1936
15	rs118044532	70166631	1.14	0.507725131913635	3.27	0.2384362992664	0.456476972223118	0.0693281128621609	0.1258	0.0759	0.0066	0.0045	0.0238	0.0052	0.0045	0.0179	0.1461	0.0132	0.0175	0.0089	0.086	0.0182	0.0079	0.0041	0.0053	0.08	0.0828	0.0077	0.0116	0.0082	0.0213	0.007	0.0132	0.1936
15	rs304958	70171114	1.14	0.507725131913635	3.27	0.2384362992664	0.499785941506253	0.117627900970223	0.1251	0.0762	0.0066	0.0045	0.0238	0.0051	0.0045	0.0178	0.1459	0.0135	0.0175	0.009	0.0861	0.0183	0.0078	0.0042	0.0053	0.0805	0.0825	0.0076	0.0117	0.0081	0.0215	0.0069	0.0131	0.1941
15	rs73439779	70178694	1.14	0.507725131913635	3.27	0.2384362992664	0.595841811874479	0.102299748141799	0.1246	0.076	0.0064	0.0045	0.0239	0.0051	0.0044	0.0177	0.1465	0.0133	0.0177	0.0089	0.0859	0.0181	0.0079	0.0041	0.0053	0.0804	0.0825	0.0077	0.0118	0.0079	0.0214	0.0068	0.0131	0.1948
15	rs72747706	70178821	1.14	0.507725131913635	3.27	0.2384362992664	0.593173287985702	0.0991233950663608	0.1246	0.076	0.0064	0.0045	0.0239	0.0051	0.0044	0.0177	0.1465	0.0133	0.0177	0.0089	0.0859	0.0181	0.0079	0.0041	0.0053	0.0804	0.0825	0.0077	0.0118	0.0079	0.0214	0.0068	0.0131	0.1948
15	rs72747717	70184862	1.14	0.507725131913635	3.27	0.2384362992664	0.567597704822285	0.0791992646146135	0.1245	0.076	0.0064	0.0045	0.0237	0.0051	0.0043	0.0177	0.1467	0.0132	0.0178	0.0089	0.0859	0.0181	0.008	0.0041	0.0053	0.0803	0.0824	0.0077	0.0117	0.0079	0.0215	0.0068	0.0131	0.1951
15	rs2167724	70188673	1.14	0.507725131913635	3.28	0.227357389834261	0.587989033544661	0.0841447710698921	0.1245	0.076	0.0064	0.0045	0.0237	0.0051	0.0043	0.0177	0.1467	0.0132	0.0178	0.0089	0.0859	0.0181	0.008	0.0041	0.0053	0.0803	0.0824	0.0077	0.0117	0.0079	0.0215	0.0068	0.0131	0.1952
15	rs8041139	70188743	1.14	0.507725131913635	3.28	0.227357389834261	0.588193275097671	0.0868930442417432	0.1245	0.076	0.0064	0.0045	0.0237	0.0051	0.0043	0.0177	0.1467	0.0132	0.0178	0.0089	0.0859	0.0181	0.008	0.0041	0.0053	0.0803	0.0824	0.0077	0.0117	0.0079	0.0215	0.0068	0.0131	0.1952
15	rs715774	70202859	1.15	0.46334549806667	3.28	0.227357389834261	0.613495479753056	0.0910814379622124	0.1245	0.0762	0.0063	0.0044	0.0238	0.0051	0.0043	0.0178	0.1465	0.0132	0.0181	0.0088	0.0856	0.0181	0.0081	0.0042	0.0053	0.0802	0.0823	0.0077	0.0117	0.0078	0.0214	0.0068	0.0131	0.1957
15	rs939044	70208562	1.15	0.46334549806667	3.28	0.227357389834261	0.71112358110178	0.107679661383449	0.1251	0.076	0.0062	0.0043	0.0237	0.0053	0.0044	0.0179	0.1458	0.0135	0.0184	0.0086	0.086	0.018	0.0084	0.0043	0.0052	0.0799	0.0816	0.0077	0.0116	0.0076	0.021	0.0069	0.0132	0.1963
15	rs2415064	70209965	1.15	0.46334549806667	3.28	0.227357389834261	0.722443908945099	0.122331128548904	0.125	0.0756	0.0062	0.0041	0.0236	0.0051	0.0042	0.0181	0.1462	0.0138	0.0188	0.0083	0.0867	0.0179	0.0085	0.0042	0.0049	0.0801	0.0808	0.0075	0.0116	0.0073	0.0211	0.0068	0.0135	0.1969
15	rs78743286	70210192	1.15	0.46334549806667	3.28	0.227357389834261	0.708676367299498	0.115903683580575	0.1249	0.0755	0.0062	0.0041	0.0236	0.0051	0.0042	0.0181	0.1462	0.0138	0.0187	0.0083	0.0867	0.0179	0.0085	0.0042	0.0049	0.0801	0.0809	0.0075	0.0116	0.0073	0.0211	0.0068	0.0135	0.1969
15	rs7177229	70212712	1.15	0.46334549806667	3.28	0.227357389834261	0.705789042969981	0.123121727008339	0.1247	0.0755	0.0062	0.0043	0.0237	0.0051	0.0042	0.018	0.1462	0.0138	0.0187	0.0082	0.0866	0.018	0.0084	0.0042	0.0049	0.0802	0.0813	0.0075	0.0115	0.0074	0.0211	0.0068	0.0134	0.1969
15	rs77023191	70213289	1.15	0.46334549806667	3.29	0.21664916022799	0.706158919654905	0.121454929311561	0.1247	0.0755	0.0062	0.0043	0.0237	0.0051	0.0042	0.018	0.1462	0.0138	0.0187	0.0082	0.0867	0.018	0.0084	0.0042	0.0049	0.08	0.0813	0.0075	0.0115	0.0074	0.0211	0.0068	0.0134	0.1969
15	rs56197234	70222702	1.15	0.46334549806667	3.29	0.21664916022799	0.692751093566893	0.122243402239021	0.1247	0.0754	0.0062	0.0043	0.0236	0.0051	0.0042	0.018	0.1462	0.0138	0.0188	0.0082	0.0867	0.0181	0.0085	0.0042	0.005	0.0801	0.0813	0.0075	0.0115	0.0074	0.0211	0.0068	0.0134	0.1969
15	rs12906543	70224051	1.15	0.46334549806667	3.3	0.2063056077908	0.697232148795588	0.127459408191654	0.1247	0.0754	0.0062	0.0043	0.0236	0.0051	0.0042	0.018	0.1462	0.0138	0.0188	0.0082	0.0867	0.0181	0.0085	0.0042	0.005	0.0801	0.0813	0.0075	0.0115	0.0074	0.0211	0.0068	0.0134	0.1969
15	rs71393474	70225773	1.15	0.46334549806667	3.3	0.2063056077908	0.678876628749365	0.120232232063049	0.1247	0.0754	0.0062	0.0043	0.0236	0.0051	0.0042	0.018	0.1462	0.0138	0.0188	0.0082	0.0867	0.0181	0.0084	0.0042	0.005	0.0801	0.0813	0.0075	0.0115	0.0074	0.0212	0.0068	0.0134	0.1969
15	rs12593386	70231557	1.15	0.46334549806667	3.3	0.2063056077908	0.376766717270772	0.146575137116279	0.124	0.0745	0.0062	0.004	0.023	0.0051	0.0041	0.0181	0.1463	0.014	0.0188	0.0083	0.0876	0.0187	0.0079	0.0041	0.005	0.0806	0.0814	0.0076	0.0112	0.0076	0.0215	0.0068	0.0136	0.1968
15	rs12440976	70231695	1.15	0.46334549806667	3.31	0.196320630125924	0.354101387898632	0.138223683378998	0.124	0.0744	0.0062	0.0039	0.023	0.0051	0.0041	0.0181	0.1462	0.014	0.0189	0.0084	0.0876	0.0188	0.0079	0.0041	0.005	0.0806	0.0814	0.0076	0.0112	0.0076	0.0215	0.0068	0.0136	0.1968
15	rs2249982	70236350	1.15	0.46334549806667	3.31	0.196320630125924	0.415495314923875	0.187586756472022	0.1249	0.0731	0.0064	0.0037	0.0227	0.0059	0.0041	0.018	0.1455	0.0146	0.0192	0.0083	0.0864	0.0192	0.008	0.0039	0.0049	0.081	0.0815	0.0078	0.0111	0.0077	0.0219	0.0073	0.0136	0.1961
15	rs2247154	70236968	1.15	0.46334549806667	3.31	0.196320630125924	0.420520797303645	0.184425714497837	0.1249	0.0731	0.0064	0.0037	0.0227	0.0059	0.0041	0.018	0.1456	0.0146	0.0192	0.0083	0.0863	0.0192	0.008	0.0038	0.0049	0.0809	0.0816	0.0078	0.0111	0.0077	0.0219	0.0073	0.0136	0.1961
15	rs79709888	70245638	1.15	0.46334549806667	3.31	0.196320630125924	0.422318759349073	0.170085720381327	0.125	0.073	0.0064	0.0037	0.0227	0.0059	0.0041	0.018	0.1454	0.0146	0.0192	0.0084	0.0863	0.0191	0.008	0.0038	0.0049	0.0809	0.0818	0.0078	0.0111	0.0077	0.0218	0.0073	0.0136	0.196
15	rs113521760	70256528	1.15	0.46334549806667	3.31	0.196320630125924	0.403092058085409	0.169196738310377	0.125	0.0729	0.0064	0.0037	0.0226	0.006	0.0041	0.0179	0.1455	0.0146	0.0192	0.0084	0.0862	0.0191	0.008	0.004	0.0049	0.0809	0.0818	0.0079	0.0111	0.0077	0.0218	0.0074	0.0136	0.1959
15	rs72747767	70257747	1.15	0.46334549806667	3.3	0.2063056077908	0.401052596685397	0.170679278220969	0.125	0.0729	0.0064	0.0037	0.0226	0.006	0.0041	0.0179	0.1455	0.0146	0.0192	0.0084	0.0862	0.0191	0.008	0.004	0.0049	0.0809	0.0818	0.0079	0.0111	0.0077	0.0217	0.0074	0.0136	0.1959
15	rs11858956	70261228	1.15	0.46334549806667	3.3	0.2063056077908	0.398679796670377	0.182902789551251	0.1249	0.0728	0.0064	0.0038	0.0226	0.006	0.0042	0.0179	0.1455	0.0146	0.0193	0.0085	0.0862	0.019	0.008	0.0041	0.0049	0.0809	0.0818	0.0079	0.0111	0.0077	0.0217	0.0074	0.0136	0.1957
15	rs16953998	70264186	1.15	0.46334549806667	3.3	0.2063056077908	0.431248402271005	0.18493431688321	0.1247	0.0725	0.0063	0.0037	0.0226	0.0062	0.0043	0.0178	0.1461	0.0145	0.0193	0.0085	0.0862	0.0191	0.0079	0.0042	0.0049	0.0806	0.0818	0.0079	0.0112	0.0077	0.0216	0.0077	0.0136	0.1956
15	rs72747779	70267149	1.15	0.46334549806667	3.29	0.21664916022799	0.429958694573265	0.16899940789326	0.1247	0.0726	0.0064	0.0036	0.0226	0.0062	0.0042	0.0178	0.1463	0.0145	0.0192	0.0085	0.0861	0.0191	0.008	0.0042	0.0049	0.0805	0.0818	0.0079	0.0112	0.0077	0.0215	0.0077	0.0136	0.1956
15	rs2415073	70267803	1.15	0.46334549806667	3.29	0.21664916022799	0.434363280998113	0.173060705414726	0.1247	0.0726	0.0064	0.0036	0.0226	0.0062	0.0042	0.0178	0.1463	0.0145	0.0192	0.0085	0.0861	0.0191	0.008	0.0042	0.0049	0.0805	0.0818	0.0079	0.0112	0.0077	0.0215	0.0077	0.0136	0.1956
15	rs4343231	70268938	1.15	0.46334549806667	3.28	0.227357389834261	0.43507007676053	0.17976918329865	0.1247	0.0726	0.0064	0.0036	0.0227	0.0062	0.0042	0.0178	0.1461	0.0146	0.0192	0.0086	0.0861	0.0191	0.008	0.0042	0.005	0.0805	0.0817	0.0079	0.0112	0.0077	0.0215	0.0078	0.0136	0.1954
15	rs61999914	70273395	1.15	0.46334549806667	3.27	0.2384362992664	0.400600088932927	0.176754473406879	0.1246	0.0726	0.0064	0.0036	0.0227	0.0062	0.0042	0.0178	0.1462	0.0146	0.0192	0.0085	0.086	0.0191	0.008	0.0042	0.005	0.0806	0.0815	0.0079	0.0112	0.0077	0.0215	0.0079	0.0138	0.1953
15	rs72747783	70275976	1.15	0.46334549806667	3.26	0.249891789602986	0.383927600458112	0.170382409101083	0.1246	0.0727	0.0064	0.0036	0.0226	0.0063	0.0043	0.0178	0.1462	0.0146	0.0192	0.0085	0.0859	0.0192	0.008	0.0042	0.005	0.0806	0.0815	0.0079	0.0112	0.0077	0.0215	0.008	0.0138	0.1951
15	rs117679451	70279112	1.15	0.46334549806667	3.25	0.261729658797372	0.354048283013864	0.169295433701399	0.1244	0.0726	0.0065	0.0037	0.0225	0.0063	0.0044	0.0178	0.1462	0.0146	0.0192	0.0085	0.0858	0.0191	0.008	0.0044	0.005	0.0807	0.0814	0.0079	0.0111	0.0077	0.0215	0.008	0.0137	0.1951
15	rs9920104	70282881	1.15	0.46334549806667	3.25	0.261729658797372	0.350922355806343	0.208624311328845	0.1236	0.0728	0.0066	0.0038	0.0226	0.0066	0.0047	0.0179	0.1464	0.0146	0.0192	0.0085	0.0848	0.0192	0.0079	0.0046	0.0051	0.0814	0.0806	0.008	0.0112	0.0078	0.0219	0.0084	0.0138	0.1942
15	rs11635749	70286917	1.15	0.46334549806667	3.26	0.249891789602986	0.356761857937275	0.229844663708658	0.1233	0.073	0.0066	0.004	0.0226	0.0067	0.0049	0.0179	0.1466	0.0147	0.0194	0.0086	0.0844	0.0192	0.008	0.0046	0.0052	0.0814	0.0803	0.0081	0.0111	0.0079	0.0222	0.0086	0.0138	0.1933
15	rs76289276	70288296	1.15	0.46334549806667	3.27	0.2384362992664	0.367668402808505	0.234234580008827	0.1232	0.073	0.0065	0.004	0.0226	0.0067	0.0049	0.0179	0.1467	0.0147	0.0194	0.0086	0.0843	0.0192	0.008	0.0046	0.0052	0.0814	0.08	0.0081	0.0111	0.0079	0.0222	0.0087	0.0138	0.1933
15	rs939042	70288607	1.15	0.46334549806667	3.29	0.21664916022799	0.369783005011786	0.237876357464678	0.1231	0.073	0.0065	0.004	0.0226	0.0067	0.0049	0.018	0.1467	0.0147	0.0194	0.0085	0.0843	0.0192	0.008	0.0046	0.0052	0.0814	0.08	0.0081	0.0111	0.0079	0.0223	0.0087	0.0138	0.1933
15	rs12439286	70290028	1.15	0.46334549806667	3.3	0.2063056077908	0.366694522698828	0.234234580008827	0.1231	0.073	0.0065	0.004	0.0226	0.0068	0.005	0.0179	0.1468	0.0147	0.0194	0.0085	0.0842	0.0192	0.008	0.0047	0.0052	0.0815	0.08	0.0081	0.0111	0.0079	0.0222	0.0087	0.0138	0.1933
15	rs28668500	70292010	1.15	0.46334549806667	3.3	0.2063056077908	0.348231800065159	0.313308713535886	0.1229	0.0731	0.0064	0.004	0.0224	0.0069	0.0053	0.0177	0.1468	0.0149	0.0195	0.0082	0.0822	0.0194	0.0083	0.0053	0.0054	0.0825	0.0795	0.0082	0.0113	0.0083	0.0224	0.0088	0.0138	0.1926
15	rs72749607	70292324	1.15	0.46334549806667	3.3	0.2063056077908	0.31944483212508	0.307662468003358	0.1231	0.0732	0.0064	0.0041	0.0221	0.007	0.0054	0.0175	0.1467	0.0151	0.0194	0.0082	0.0821	0.0193	0.0085	0.0055	0.0054	0.0825	0.0788	0.0081	0.0113	0.0086	0.0226	0.0088	0.0139	0.1922
15	rs4777218	70292710	1.15	0.46334549806667	3.3	0.2063056077908	0.313932796895482	0.326519445512793	0.1229	0.0733	0.0064	0.0042	0.022	0.007	0.0055	0.0172	0.1468	0.0151	0.0191	0.0081	0.0821	0.0197	0.0087	0.0057	0.0055	0.0826	0.0783	0.0084	0.0113	0.0087	0.0228	0.0089	0.0139	0.1918
15	rs72749608	70293943	1.16	0.421630287221885	3.3	0.2063056077908	0.390598317571359	0.468545449525885	0.1226	0.0725	0.0064	0.0044	0.0218	0.0073	0.0056	0.0177	0.1469	0.0151	0.0192	0.0079	0.0817	0.02	0.0089	0.0059	0.0058	0.0825	0.0776	0.0085	0.0116	0.0088	0.0231	0.0089	0.0141	0.1912
15	rs2415075	70294112	1.16	0.421630287221885	3.3	0.2063056077908	0.399413478070603	0.469893597831811	0.1225	0.0724	0.0064	0.0044	0.0218	0.0074	0.0057	0.0177	0.1469	0.0151	0.0192	0.0079	0.0817	0.02	0.0089	0.0059	0.0058	0.0825	0.0775	0.0085	0.0116	0.0088	0.0231	0.009	0.0141	0.1912
15	rs55715713	70294488	1.16	0.421630287221885	3.3	0.2063056077908	0.394853144909075	0.487918931697441	0.1223	0.0722	0.0064	0.0044	0.0217	0.0074	0.0056	0.0177	0.1472	0.0151	0.0191	0.0079	0.0817	0.02	0.0089	0.0061	0.0059	0.0826	0.0771	0.0086	0.0117	0.0088	0.0231	0.009	0.0141	0.1912
15	rs10152441	70296301	1.16	0.421630287221885	3.3	0.2063056077908	0.420636679633883	0.540214947963373	0.1208	0.0713	0.0065	0.0046	0.0212	0.0073	0.0059	0.0181	0.1483	0.015	0.0191	0.0079	0.0819	0.0202	0.009	0.0067	0.0062	0.0821	0.0752	0.0091	0.0124	0.0091	0.0234	0.009	0.0143	0.191
15	rs79364070	70298698	1.16	0.421630287221885	3.3	0.2063056077908	0.408270511142238	0.55676509211572	0.1208	0.0713	0.0064	0.0046	0.0212	0.0073	0.0059	0.0181	0.1484	0.015	0.0191	0.0079	0.0819	0.0201	0.009	0.0068	0.0062	0.0822	0.0752	0.0091	0.0124	0.0091	0.0234	0.009	0.0143	0.1908
15	rs16954045	70299168	1.16	0.421630287221885	3.3	0.2063056077908	0.407585741415698	0.559159522272148	0.1208	0.0713	0.0064	0.0046	0.0212	0.0073	0.0059	0.018	0.1484	0.015	0.0191	0.0079	0.0819	0.0201	0.0091	0.0068	0.0062	0.0822	0.0752	0.0091	0.0124	0.0091	0.0234	0.009	0.0143	0.1908
15	rs72749622	70302636	1.16	0.421630287221885	3.3	0.2063056077908	0.419941624132426	0.571310823201206	0.1209	0.0713	0.0064	0.0047	0.0212	0.0072	0.0059	0.0178	0.1486	0.0151	0.0191	0.0078	0.0818	0.0201	0.0091	0.0068	0.0063	0.0822	0.0751	0.0091	0.0124	0.0092	0.0235	0.009	0.0143	0.1906
15	rs61109891	70305117	1.16	0.421630287221885	3.3	0.2063056077908	0.430193044494734	0.593226962376252	0.1208	0.0713	0.0064	0.0047	0.0212	0.0072	0.0059	0.0177	0.1488	0.0151	0.0191	0.0078	0.0818	0.0201	0.0091	0.0069	0.0063	0.0823	0.075	0.0091	0.0124	0.0092	0.0235	0.009	0.0143	0.1904
15	rs75358148	70308009	1.16	0.421630287221885	3.3	0.2063056077908	0.438671737563376	0.631539161242072	0.1207	0.0711	0.0064	0.0047	0.0212	0.0072	0.006	0.0177	0.149	0.0152	0.0191	0.0078	0.0817	0.0202	0.0091	0.007	0.0063	0.0824	0.0749	0.0091	0.0125	0.0092	0.0236	0.0091	0.0144	0.19
15	rs16954059	70309287	1.16	0.421630287221885	3.3	0.2063056077908	0.436013355052223	0.621113212141656	0.1207	0.071	0.0065	0.0048	0.0212	0.0072	0.006	0.0177	0.149	0.0152	0.0191	0.0078	0.0817	0.0202	0.0091	0.007	0.0064	0.0825	0.0748	0.0091	0.0125	0.0092	0.0236	0.0091	0.0144	0.1899
15	rs35736721	70312979	1.16	0.421630287221885	3.3	0.2063056077908	0.430134451080492	0.677619611205749	0.1206	0.0709	0.0064	0.0048	0.0212	0.007	0.006	0.0177	0.1492	0.0152	0.0191	0.0078	0.0818	0.0202	0.0091	0.0071	0.0064	0.0826	0.0748	0.0091	0.0125	0.0093	0.0236	0.0091	0.0144	0.1894
15	rs12441546	70315527	1.17	0.382518045708746	3.3	0.2063056077908	0.507251823376719	0.835746030058621	0.1203	0.071	0.0061	0.005	0.0213	0.0074	0.0059	0.0175	0.152	0.0155	0.019	0.0079	0.0827	0.0203	0.0091	0.0075	0.0064	0.0826	0.0741	0.0091	0.0125	0.0094	0.0235	0.0091	0.0143	0.186
15	rs75699407	70317102	1.17	0.382518045708746	3.3	0.2063056077908	0.759014827151817	1.03510390509753	0.1199	0.071	0.0059	0.0052	0.0214	0.0079	0.006	0.0175	0.1538	0.0156	0.0189	0.0082	0.0829	0.0204	0.0091	0.008	0.0064	0.0824	0.0734	0.009	0.0128	0.0095	0.0234	0.0089	0.0143	0.1835
15	rs72749631	70318526	1.17	0.382518045708746	3.31	0.196320630125924	0.937974522636125	1.11720309777772	0.1197	0.071	0.0058	0.0053	0.0214	0.0082	0.006	0.0175	0.1546	0.0157	0.0189	0.0082	0.083	0.0204	0.0091	0.0082	0.0064	0.0823	0.0732	0.0091	0.0129	0.0095	0.0233	0.0089	0.0142	0.1824
15	rs17685959	70319195	1.17	0.382518045708746	3.31	0.196320630125924	1.03725394413592	1.20572340202729	0.1196	0.071	0.0057	0.0053	0.0214	0.0083	0.006	0.0176	0.1548	0.0158	0.0189	0.0082	0.0829	0.0203	0.0091	0.0083	0.0064	0.0824	0.0732	0.0091	0.013	0.0095	0.0233	0.0088	0.0142	0.1821
15	rs4777222	70321185	1.17	0.382518045708746	3.31	0.196320630125924	1.14705820103256	1.19496472827004	0.1196	0.071	0.0056	0.0052	0.0214	0.0085	0.006	0.0176	0.155	0.0159	0.0189	0.0082	0.0826	0.0201	0.0091	0.0082	0.0064	0.0826	0.0732	0.0091	0.0132	0.0095	0.0233	0.0087	0.0142	0.1818
15	rs74364396	70325628	1.17	0.382518045708746	3.31	0.196320630125924	1.09743528181743	1.12210678250934	0.1204	0.0709	0.0056	0.0052	0.0215	0.0085	0.0058	0.0177	0.1553	0.016	0.0189	0.0082	0.0825	0.0201	0.0092	0.0078	0.0064	0.0823	0.0735	0.009	0.0131	0.0096	0.0233	0.0088	0.0143	0.1811
15	rs72749638	70325745	1.17	0.382518045708746	3.31	0.196320630125924	1.11047549005716	1.09339512849267	0.1205	0.0709	0.0056	0.0052	0.0215	0.0085	0.0058	0.0177	0.1553	0.0161	0.0189	0.0082	0.0825	0.0201	0.0092	0.0078	0.0064	0.0823	0.0735	0.009	0.0131	0.0096	0.0233	0.0088	0.0141	0.1811
15	rs1392832	70328290	1.17	0.382518045708746	3.31	0.196320630125924	1.13159307312485	1.15966615625275	0.1206	0.0708	0.0056	0.0053	0.0215	0.0086	0.0058	0.0176	0.1554	0.0161	0.0189	0.0081	0.0823	0.0201	0.0092	0.0078	0.0064	0.0827	0.0735	0.009	0.0131	0.0096	0.0233	0.0088	0.0141	0.1809
15	rs36023019	70328345	1.17	0.382518045708746	3.31	0.196320630125924	1.13276587324971	1.15769243671641	0.1206	0.0708	0.0056	0.0053	0.0215	0.0086	0.0058	0.0176	0.1554	0.0161	0.0189	0.0081	0.0823	0.0201	0.0092	0.0078	0.0064	0.0827	0.0735	0.009	0.0131	0.0096	0.0233	0.0088	0.0141	0.1809
15	rs117381768	70328915	1.17	0.382518045708746	3.31	0.196320630125924	1.14325208038609	1.17663202351733	0.1206	0.0708	0.0056	0.0053	0.0215	0.0086	0.0058	0.0176	0.1554	0.0161	0.0189	0.0081	0.0823	0.0201	0.0092	0.0078	0.0064	0.0827	0.0735	0.009	0.0131	0.0096	0.0233	0.0088	0.0141	0.1809
15	rs11638527	70329446	1.17	0.382518045708746	3.31	0.196320630125924	1.1486001898421	1.18670050246475	0.1206	0.0708	0.0056	0.0053	0.0216	0.0086	0.0058	0.0176	0.1554	0.0161	0.0189	0.0081	0.0822	0.0201	0.0092	0.0079	0.0064	0.0827	0.0735	0.009	0.0131	0.0096	0.0233	0.0088	0.0141	0.1809
15	rs12594386	70332807	1.17	0.382518045708746	3.31	0.196320630125924	1.25139847927193	1.31758159612677	0.1207	0.0708	0.0057	0.0053	0.0216	0.0086	0.0058	0.0176	0.1551	0.0161	0.0196	0.0083	0.082	0.0201	0.0092	0.0078	0.0063	0.0824	0.0733	0.009	0.0131	0.0096	0.0232	0.0088	0.014	0.1809
15	rs11639037	70338485	1.17	0.382518045708746	3.31	0.196320630125924	2.06679623443612	1.3972041322656	0.121	0.0706	0.0059	0.0051	0.0217	0.009	0.0058	0.0177	0.1544	0.0171	0.0197	0.0083	0.0819	0.0203	0.0093	0.0077	0.006	0.083	0.0723	0.0091	0.0132	0.0098	0.0231	0.0088	0.013	0.1812
15	rs12440819	70339254	1.16	0.421630287221885	3.31	0.196320630125924	2.16418220211654	1.3912608195478	0.1214	0.071	0.0061	0.0052	0.0212	0.0092	0.0058	0.0179	0.1543	0.0172	0.0196	0.008	0.0815	0.0204	0.0092	0.0075	0.006	0.083	0.0721	0.0093	0.0134	0.0098	0.0233	0.0089	0.0128	0.1809
15	rs10083564	70339296	1.16	0.421630287221885	3.31	0.196320630125924	2.16019483335501	1.43278013007021	0.1215	0.0709	0.0061	0.0052	0.0212	0.0091	0.0058	0.0179	0.1542	0.0172	0.0196	0.008	0.0815	0.0204	0.0092	0.0075	0.006	0.0831	0.0721	0.0093	0.0135	0.0098	0.0233	0.0089	0.0128	0.1809
15	rs61999922	70339381	1.16	0.421630287221885	3.31	0.196320630125924	2.17581619614876	1.54795154879889	0.1216	0.0709	0.0061	0.0051	0.0211	0.0091	0.0058	0.018	0.1542	0.0172	0.0196	0.008	0.0815	0.0204	0.0092	0.0075	0.0059	0.0832	0.0722	0.0093	0.0135	0.0098	0.0233	0.0088	0.0129	0.1808
15	rs76712537	70339603	1.16	0.421630287221885	3.35	0.159841057206343	2.18164080516303	1.63257111844521	0.1221	0.071	0.0061	0.0051	0.0211	0.009	0.0058	0.0181	0.1541	0.0173	0.0195	0.0081	0.081	0.0204	0.0092	0.0076	0.0059	0.0833	0.0721	0.0091	0.0135	0.0097	0.0232	0.0088	0.0128	0.1806
15	rs117288855	70339890	1.16	0.421630287221885	3.37	0.143587140072381	2.31023230813036	1.84147762204307	0.1224	0.0711	0.0061	0.0051	0.0209	0.009	0.0057	0.0182	0.1541	0.0173	0.0194	0.0081	0.0811	0.0206	0.0091	0.0077	0.0058	0.0832	0.0721	0.009	0.0135	0.0097	0.0231	0.0087	0.0129	0.1806
15	rs78867459	70340033	1.16	0.421630287221885	3.37	0.143587140072381	2.31034869489896	1.87696931151445	0.1226	0.0711	0.0062	0.0051	0.0209	0.009	0.0057	0.0183	0.1541	0.0173	0.0194	0.008	0.0811	0.0206	0.0091	0.0077	0.0058	0.0831	0.072	0.009	0.0135	0.0097	0.023	0.0086	0.0129	0.1806
15	rs3743309	70340511	1.16	0.421630287221885	3.46	0.0851540123614781	2.21244631915955	1.57769706308837	0.1231	0.0713	0.0063	0.0051	0.0207	0.009	0.0056	0.0187	0.154	0.0174	0.0193	0.0079	0.0811	0.0208	0.009	0.0079	0.0057	0.0829	0.0719	0.0088	0.0136	0.0098	0.0228	0.0084	0.0131	0.1806
15	rs7167790	70345281	1.17	0.382518045708746	3.47	0.0800071130091993	0.874777631942005	1.67618432799485	0.1219	0.0723	0.0062	0.0049	0.0194	0.0076	0.0057	0.019	0.1596	0.0168	0.0186	0.0073	0.0805	0.0213	0.0084	0.0073	0.0053	0.087	0.0736	0.0087	0.0123	0.0093	0.023	0.0079	0.0145	0.1765
15	rs34573732	70354933	1.17	0.382518045708746	3.5	0.0659953737268723	0.770278693767308	1.63187472505894	0.122	0.0722	0.0062	0.0049	0.0193	0.0075	0.0056	0.019	0.1597	0.0168	0.0185	0.0073	0.0804	0.0213	0.0085	0.0073	0.0052	0.0874	0.0739	0.0087	0.0122	0.0093	0.0229	0.0078	0.0146	0.1765
15	rs61999937	70356128	1.17	0.382518045708746	3.5	0.0659953737268723	0.789134516363485	1.70225935278437	0.1221	0.0722	0.0062	0.0049	0.0193	0.0075	0.0056	0.019	0.1597	0.0168	0.0185	0.0073	0.0804	0.0212	0.0085	0.0073	0.0052	0.0874	0.0739	0.0087	0.0122	0.0093	0.0229	0.0079	0.0145	0.1765
15	rs12595105	70364309	1.17	0.382518045708746	3.51	0.0617771177241036	0.76513583654368	1.50436033717429	0.1221	0.072	0.0062	0.0049	0.0192	0.0075	0.0056	0.0191	0.1598	0.0168	0.0185	0.0073	0.0804	0.0212	0.0085	0.0073	0.0052	0.0875	0.074	0.0087	0.0121	0.0093	0.0228	0.008	0.0145	0.1766
15	rs4777230	70365762	1.17	0.382518045708746	3.51	0.0617771177241036	0.771432137719394	1.5012665000156	0.1221	0.072	0.0062	0.0049	0.0192	0.0076	0.0056	0.0191	0.1597	0.0168	0.0185	0.0073	0.0804	0.0212	0.0085	0.0073	0.0052	0.0875	0.0741	0.0087	0.0122	0.0093	0.0228	0.008	0.0144	0.1766
15	rs117353437	70370430	1.16	0.421630287221885	3.51	0.0617771177241036	0.76092533395308	1.40825274030933	0.1223	0.0719	0.0061	0.0049	0.0191	0.0076	0.0056	0.0189	0.1597	0.0167	0.0185	0.0073	0.0804	0.0211	0.0085	0.0073	0.0052	0.0875	0.0743	0.0087	0.0122	0.0093	0.0228	0.0081	0.0145	0.1767
15	rs12437797	70370843	1.16	0.421630287221885	3.51	0.0617771177241036	0.759855191359066	1.37074630017827	0.1223	0.0719	0.0061	0.0049	0.0191	0.0076	0.0056	0.0189	0.1597	0.0167	0.0185	0.0073	0.0804	0.0211	0.0085	0.0073	0.0052	0.0875	0.0743	0.0087	0.0122	0.0093	0.0228	0.0081	0.0145	0.1767
15	rs78959174	70372897	1.16	0.421630287221885	3.51	0.0617771177241036	0.778986459423477	1.39567545347607	0.1223	0.0719	0.0061	0.0049	0.0191	0.0077	0.0056	0.0189	0.1598	0.0167	0.0184	0.0073	0.0804	0.0211	0.0085	0.0074	0.0051	0.0875	0.0743	0.0087	0.0122	0.0092	0.0228	0.0081	0.0144	0.1766
15	rs56267294	70374055	1.16	0.421630287221885	3.51	0.0617771177241036	0.762378723389626	1.32818618862211	0.1221	0.0719	0.0061	0.005	0.0191	0.0077	0.0056	0.0189	0.1602	0.0167	0.0185	0.0073	0.0804	0.021	0.0085	0.0074	0.0051	0.0877	0.0742	0.0088	0.0122	0.0092	0.0228	0.0081	0.0144	0.1764
15	rs117874490	70375181	1.17	0.382518045708746	3.52	0.0577730493768559	0.809443894598397	1.35214085921662	0.1225	0.0714	0.0062	0.0051	0.019	0.0077	0.0057	0.0189	0.1609	0.0167	0.0184	0.0074	0.0802	0.0208	0.0086	0.0075	0.0051	0.0875	0.0743	0.0088	0.0122	0.0092	0.0227	0.008	0.0143	0.176
15	rs116959503	70378515	1.17	0.382518045708746	3.52	0.0577730493768559	0.812509492289288	1.09551117213791	0.1232	0.0705	0.0064	0.0054	0.0187	0.0076	0.0058	0.019	0.1622	0.0169	0.0182	0.0074	0.0801	0.0205	0.0088	0.0076	0.005	0.0872	0.0744	0.009	0.012	0.009	0.0227	0.0081	0.0142	0.1753
15	rs35485240	70379533	1.17	0.382518045708746	3.52	0.0577730493768559	0.798324211844384	0.98556133627698	0.1233	0.0704	0.0064	0.0054	0.0187	0.0076	0.0059	0.019	0.1624	0.0169	0.0182	0.0074	0.0801	0.0204	0.0089	0.0076	0.005	0.0871	0.0744	0.009	0.012	0.009	0.0227	0.0081	0.0142	0.1752
15	rs117550138	70379926	1.17	0.382518045708746	3.53	0.0539760163806611	0.797621681766227	0.956444806437707	0.1233	0.0704	0.0064	0.0054	0.0187	0.0076	0.0059	0.019	0.1625	0.0168	0.0181	0.0074	0.0801	0.0204	0.0089	0.0076	0.005	0.0872	0.0744	0.009	0.012	0.009	0.0227	0.0081	0.0142	0.1752
15	rs71393480	70381078	1.17	0.382518045708746	3.53	0.0539760163806611	0.770201824252991	0.87607739468013	0.1235	0.0705	0.0063	0.0054	0.0186	0.0076	0.0059	0.0189	0.1627	0.0166	0.0181	0.0074	0.0802	0.0203	0.0089	0.0077	0.005	0.0874	0.0744	0.009	0.0119	0.0089	0.0226	0.0081	0.0141	0.1751
15	rs78051756	70381966	1.17	0.382518045708746	3.53	0.0539760163806611	0.766669443823343	0.771453631148814	0.1237	0.0705	0.0062	0.0054	0.0185	0.0076	0.0059	0.0189	0.1628	0.0166	0.018	0.0075	0.0802	0.0203	0.0089	0.0077	0.005	0.0875	0.0745	0.0089	0.0119	0.0089	0.0226	0.0082	0.014	0.175
15	rs6494842	70382012	1.17	0.382518045708746	3.52	0.0577730493768559	0.762072645930702	0.737923911871257	0.1237	0.0705	0.0062	0.0054	0.0185	0.0076	0.0059	0.0189	0.1628	0.0166	0.018	0.0075	0.0802	0.0203	0.0089	0.0077	0.005	0.0875	0.0745	0.0089	0.0119	0.0089	0.0226	0.0082	0.014	0.175
15	rs78537528	70384793	1.17	0.382518045708746	3.52	0.0577730493768559	0.715210596064054	0.74770748862046	0.1239	0.0705	0.0062	0.0055	0.0184	0.0075	0.006	0.0189	0.1629	0.0165	0.0181	0.0074	0.0803	0.0202	0.0089	0.0077	0.005	0.0875	0.0746	0.0089	0.0119	0.0089	0.0227	0.0083	0.0139	0.1747
15	rs12441129	70387560	1.17	0.382518045708746	3.52	0.0577730493768559	0.672638044710563	0.6308138250199	0.1242	0.0704	0.0061	0.0055	0.0183	0.0073	0.006	0.0189	0.1629	0.0165	0.0181	0.0075	0.0804	0.0202	0.0089	0.0078	0.0051	0.0875	0.0748	0.0089	0.0119	0.0089	0.0227	0.0085	0.0139	0.1744
15	rs6494844	70391877	1.17	0.382518045708746	3.52	0.0577730493768559	0.613564904726367	0.546231660359522	0.1248	0.0705	0.0062	0.0055	0.0181	0.0071	0.0061	0.019	0.1629	0.0164	0.0182	0.0075	0.0806	0.0201	0.009	0.0078	0.0051	0.0877	0.0748	0.0089	0.0118	0.009	0.0229	0.0086	0.0138	0.1732
15	rs72749679	70394283	1.17	0.382518045708746	3.52	0.0577730493768559	0.638579398693541	0.588942040111082	0.125	0.0704	0.0061	0.0055	0.018	0.0069	0.0061	0.0191	0.163	0.0164	0.0181	0.0074	0.0806	0.0201	0.009	0.0078	0.0051	0.0878	0.075	0.0088	0.0117	0.0091	0.0228	0.0087	0.0137	0.173
15	rs55682358	70397191	1.17	0.382518045708746	3.52	0.0577730493768559	0.648798230482935	0.617791312479083	0.1253	0.0704	0.0061	0.0056	0.018	0.0068	0.0061	0.0193	0.163	0.0163	0.018	0.0074	0.0805	0.02	0.009	0.0078	0.005	0.0879	0.0752	0.0088	0.0117	0.0093	0.0228	0.0086	0.0137	0.1729
15	rs12900267	70399191	1.17	0.382518045708746	3.52	0.0577730493768559	0.62976882473672	0.641568600571146	0.1255	0.0704	0.0061	0.0056	0.018	0.0067	0.0061	0.0194	0.1631	0.0163	0.0179	0.0074	0.0805	0.0198	0.009	0.0078	0.005	0.088	0.0753	0.0087	0.0116	0.0094	0.0228	0.0085	0.0137	0.1728
15	rs72749681	70399844	1.17	0.382518045708746	3.53	0.0539760163806611	0.622481066386913	0.631684251863888	0.1256	0.0704	0.0061	0.0056	0.018	0.0066	0.0061	0.0194	0.1631	0.0163	0.0179	0.0074	0.0804	0.0198	0.009	0.0078	0.005	0.088	0.0753	0.0087	0.0116	0.0094	0.0228	0.0085	0.0137	0.1727
15	rs2133981	70402087	1.17	0.382518045708746	3.53	0.0539760163806611	0.596047312519041	0.570177790333128	0.1257	0.0703	0.0061	0.0057	0.018	0.0065	0.0061	0.0195	0.1632	0.0162	0.0178	0.0074	0.0804	0.0197	0.009	0.0077	0.005	0.0881	0.0755	0.0086	0.0115	0.0095	0.0229	0.0084	0.0137	0.1725
15	rs884483	70402309	1.17	0.382518045708746	3.53	0.0539760163806611	0.587920960340582	0.540494429004913	0.1257	0.0703	0.0061	0.0057	0.018	0.0065	0.0061	0.0195	0.1632	0.0162	0.0178	0.0074	0.0804	0.0197	0.009	0.0077	0.005	0.0881	0.0755	0.0086	0.0115	0.0095	0.0229	0.0084	0.0137	0.1725
15	rs17686925	70405692	1.17	0.382518045708746	3.53	0.0539760163806611	0.588669966693257	0.524760394299697	0.126	0.0702	0.006	0.0056	0.0181	0.0064	0.0061	0.0196	0.1633	0.0161	0.0177	0.0074	0.0804	0.0198	0.009	0.0077	0.005	0.088	0.0756	0.0086	0.0115	0.0096	0.0229	0.0085	0.0136	0.1725
15	rs4777236	70407822	1.17	0.382518045708746	3.53	0.0539760163806611	0.551698865010865	0.412866600623244	0.1262	0.0702	0.006	0.0056	0.0184	0.0064	0.006	0.0196	0.1633	0.016	0.0176	0.0074	0.0804	0.0197	0.009	0.0077	0.005	0.088	0.0756	0.0086	0.0115	0.0097	0.0229	0.0085	0.0136	0.1725
15	rs2047656	70407916	1.17	0.382518045708746	3.52	0.0577730493768559	0.571017721258052	0.425689029137624	0.1263	0.0702	0.006	0.0056	0.0184	0.0064	0.006	0.0199	0.1632	0.016	0.0176	0.0074	0.0804	0.0197	0.009	0.0077	0.005	0.0879	0.0755	0.0086	0.0115	0.0097	0.0229	0.0085	0.0136	0.1723
15	rs2927409	70408476	1.17	0.382518045708746	3.52	0.0577730493768559	0.534384283477994	0.305269117735672	0.1284	0.0702	0.006	0.0056	0.0188	0.0063	0.0062	0.0198	0.1637	0.0157	0.0174	0.0081	0.0795	0.0196	0.0087	0.0078	0.0047	0.0886	0.0752	0.0083	0.0111	0.01	0.0231	0.0088	0.0139	0.17
15	rs72749690	70409161	1.17	0.382518045708746	3.51	0.0617771177241036	0.467522076258883	0.196035857813429	0.1286	0.07	0.0059	0.0055	0.0191	0.0057	0.006	0.0199	0.1661	0.0152	0.0174	0.0085	0.0798	0.0195	0.0085	0.0072	0.0046	0.089	0.0757	0.008	0.0105	0.0109	0.0229	0.0086	0.014	0.1685
15	rs34173477	70413583	1.16	0.421630287221885	3.52	0.0577730493768559	0.46672886559786	0.143027266924976	0.1279	0.0696	0.0059	0.0054	0.0196	0.0055	0.0059	0.0204	0.1676	0.0154	0.0176	0.0087	0.08	0.0196	0.0084	0.0068	0.0046	0.0894	0.0761	0.0076	0.01	0.0114	0.0225	0.0085	0.014	0.1672
15	rs61999943	70416165	1.16	0.421630287221885	3.52	0.0577730493768559	0.467033868930077	0.158464482425801	0.1279	0.0697	0.0059	0.0054	0.0196	0.0055	0.006	0.0204	0.1677	0.0154	0.0176	0.0086	0.08	0.0196	0.0084	0.0067	0.0046	0.0894	0.0761	0.0076	0.01	0.0114	0.0225	0.0083	0.014	0.1672
15	rs75041828	70417542	1.16	0.421630287221885	3.51	0.0617771177241036	0.46307640607721	0.178762325085799	0.1279	0.0697	0.0059	0.0054	0.0197	0.0055	0.006	0.0204	0.1678	0.0154	0.0176	0.0086	0.08	0.0196	0.0084	0.0067	0.0046	0.0894	0.0761	0.0076	0.01	0.0114	0.0225	0.0083	0.014	0.1671
15	rs117622414	70425472	1.16	0.421630287221885	3.52	0.0577730493768559	0.406047115418249	0.174156024337208	0.128	0.0697	0.0059	0.0054	0.0199	0.0054	0.006	0.0206	0.1679	0.0155	0.0176	0.0086	0.0802	0.0197	0.0084	0.0066	0.0046	0.0893	0.0764	0.0076	0.0098	0.0114	0.0223	0.0083	0.0142	0.1664
15	rs8038188	70426243	1.16	0.421630287221885	3.5	0.0659953737268723	0.387756158350388	0.150911752819125	0.128	0.0698	0.0059	0.0054	0.02	0.0054	0.006	0.0206	0.1679	0.0155	0.0176	0.0086	0.0802	0.0196	0.0084	0.0066	0.0047	0.0893	0.0764	0.0076	0.0098	0.0114	0.0223	0.0083	0.0143	0.1663
15	rs11855229	70426659	1.15	0.46334549806667	3.5	0.0659953737268723	0.39417978379421	0.159623183808191	0.128	0.0698	0.0059	0.0054	0.02	0.0055	0.006	0.0206	0.168	0.0155	0.0176	0.0086	0.0802	0.0196	0.0083	0.0066	0.0047	0.0892	0.0764	0.0077	0.0098	0.0114	0.0223	0.0083	0.0143	0.1662
15	rs4777242	70427343	1.15	0.46334549806667	3.49	0.0704349946405554	0.309955744348692	0.144423980149105	0.1276	0.0698	0.0061	0.0054	0.0201	0.0055	0.006	0.0206	0.1688	0.0157	0.0177	0.0087	0.0805	0.0189	0.0081	0.0064	0.0047	0.089	0.0764	0.0077	0.0098	0.0114	0.0225	0.0084	0.0145	0.1654
15	rs11855650	70431773	1.15	0.46334549806667	3.49	0.0704349946405554	0.115490882007656	0.120319413142363	0.1272	0.0685	0.0063	0.0051	0.021	0.0056	0.0057	0.0208	0.1696	0.0157	0.0177	0.009	0.0823	0.0186	0.0081	0.0059	0.0048	0.0889	0.0775	0.0078	0.0093	0.0113	0.0229	0.0084	0.0149	0.1631
15	rs10851813	70432192	1.15	0.46334549806667	3.49	0.0704349946405554	0.137836531967605	0.12347371658038	0.1273	0.0685	0.0063	0.0051	0.021	0.0056	0.0057	0.0208	0.1696	0.0157	0.0177	0.009	0.0822	0.0186	0.0081	0.0059	0.0048	0.0889	0.0775	0.0078	0.0093	0.0114	0.0229	0.0084	0.0149	0.1631
15	rs117963889	70432933	1.15	0.46334549806667	3.45	0.090551063959542	0.133827391321512	0.127192227947889	0.1273	0.0685	0.0063	0.0051	0.021	0.0056	0.0057	0.0208	0.1695	0.0157	0.0177	0.009	0.0822	0.0186	0.0081	0.0059	0.0048	0.0889	0.0775	0.0078	0.0093	0.0114	0.0229	0.0084	0.0148	0.1631
15	rs61999957	70433042	1.15	0.46334549806667	3.44	0.0962054431234386	0.106319257352102	0.120493846665472	0.1273	0.0685	0.0063	0.0051	0.021	0.0056	0.0057	0.0208	0.1695	0.0157	0.0177	0.009	0.0822	0.0186	0.0081	0.0055	0.0048	0.0889	0.0775	0.0078	0.0093	0.0114	0.0232	0.0084	0.0148	0.1631
15	rs72751503	70437020	1.15	0.46334549806667	3.44	0.0962054431234386	0.11875745730914	0.245660658319526	0.1291	0.0671	0.0073	0.004	0.0218	0.005	0.005	0.022	0.1699	0.0166	0.0177	0.0092	0.0823	0.0185	0.0079	0.0044	0.0046	0.0874	0.0786	0.0079	0.0093	0.0114	0.0228	0.008	0.0155	0.1625
15	rs11072141	70437081	1.15	0.46334549806667	3.44	0.0962054431234386	0.137899249301321	0.247115092261109	0.1291	0.0669	0.0073	0.0039	0.0218	0.0054	0.005	0.022	0.17	0.0167	0.0177	0.0092	0.0823	0.0185	0.0079	0.0044	0.0046	0.0873	0.0786	0.0079	0.0092	0.0114	0.0228	0.008	0.0155	0.1625
15	rs8030542	70437333	1.15	0.46334549806667	3.44	0.0962054431234386	0.153280286134661	0.266725692718978	0.1292	0.0667	0.0075	0.0039	0.0219	0.0053	0.0049	0.0221	0.1701	0.0168	0.0177	0.0093	0.0824	0.0184	0.008	0.0043	0.0046	0.087	0.0786	0.0079	0.0092	0.0114	0.0227	0.008	0.0155	0.1624
15	rs34738049	70437887	1.15	0.46334549806667	3.44	0.0962054431234386	0.117188213724341	0.264205897450998	0.1292	0.0665	0.0076	0.0039	0.0219	0.0053	0.0048	0.0225	0.1698	0.0166	0.0177	0.0094	0.0821	0.0184	0.0081	0.0041	0.0045	0.0869	0.0793	0.0081	0.0089	0.0112	0.0226	0.008	0.0156	0.163
15	rs726193	70438972	1.14	0.507725131913635	3.43	0.102124300974309	0.137022763762002	0.348929055423898	0.1294	0.0664	0.0081	0.0038	0.0218	0.0052	0.0045	0.0226	0.1694	0.0166	0.0176	0.0096	0.0822	0.0188	0.0082	0.0038	0.0045	0.0863	0.0803	0.0084	0.0082	0.0109	0.0225	0.0081	0.0161	0.163
15	rs726194	70438995	1.14	0.507725131913635	3.43	0.102124300974309	0.137272846004269	0.347065895349878	0.1295	0.0663	0.0081	0.0038	0.0217	0.0052	0.0046	0.0226	0.1694	0.0166	0.0176	0.0096	0.0822	0.0188	0.0082	0.0038	0.0045	0.0863	0.0803	0.0084	0.0082	0.0109	0.0225	0.0081	0.0162	0.163
15	rs2927397	70441249	1.14	0.507725131913635	3.43	0.102124300974309	0.165374063151374	0.309221134621702	0.1303	0.0662	0.0082	0.0037	0.0215	0.0051	0.0044	0.0226	0.1702	0.0165	0.0173	0.0096	0.0818	0.019	0.0079	0.0038	0.0045	0.0861	0.0805	0.0083	0.008	0.0108	0.0222	0.0081	0.0162	0.1633
15	rs61999958	70441251	1.14	0.507725131913635	3.43	0.102124300974309	0.164223856727784	0.309101153825317	0.1303	0.0663	0.0082	0.0037	0.0215	0.0051	0.0044	0.0226	0.1702	0.0165	0.0173	0.0096	0.0818	0.019	0.0079	0.0038	0.0045	0.0861	0.0805	0.0083	0.008	0.0108	0.0222	0.0081	0.0162	0.1633
15	rs12101306	70447847	1.14	0.507725131913635	3.43	0.102124300974309	0.28192450832948	0.221902871744182	0.1312	0.0655	0.0084	0.0035	0.0206	0.0048	0.0045	0.0228	0.1729	0.0162	0.0167	0.0093	0.0816	0.0199	0.0075	0.0036	0.0044	0.0854	0.0819	0.0084	0.0079	0.0104	0.0215	0.0082	0.0162	0.1632
15	rs904972	70448366	1.14	0.507725131913635	3.43	0.102124300974309	0.279808883335254	0.219311838498192	0.1309	0.0654	0.0083	0.0035	0.0206	0.0048	0.0045	0.0228	0.173	0.0162	0.0167	0.0092	0.0818	0.0199	0.0074	0.0036	0.0044	0.0855	0.082	0.0084	0.0079	0.0104	0.0215	0.0082	0.0162	0.1632
15	rs62003060	70451757	1.14	0.507725131913635	3.43	0.102124300974309	0.292342536145384	0.202717078738739	0.1312	0.0653	0.0083	0.0035	0.0205	0.0047	0.0045	0.0229	0.1732	0.0162	0.0166	0.0093	0.0818	0.0199	0.0074	0.0036	0.0044	0.0854	0.0818	0.0084	0.0079	0.0104	0.0213	0.0082	0.0162	0.1635
15	rs8040467	70452945	1.14	0.507725131913635	3.42	0.108314757127468	0.302228561565258	0.203978145198767	0.1313	0.0653	0.0083	0.0035	0.0205	0.0047	0.0045	0.0229	0.1732	0.0162	0.0166	0.0093	0.0818	0.0199	0.0074	0.0036	0.0044	0.0854	0.0818	0.0084	0.0078	0.0104	0.0213	0.0082	0.0162	0.1636
15	rs12148061	70453600	1.14	0.507725131913635	3.42	0.108314757127468	0.291047199179878	0.195102369144182	0.1315	0.0652	0.0083	0.0035	0.0205	0.0047	0.0045	0.023	0.1731	0.0161	0.0166	0.0093	0.0818	0.0199	0.0074	0.0036	0.0044	0.0855	0.0818	0.0084	0.0078	0.0103	0.0212	0.0082	0.0161	0.1636
15	rs924520	70454872	1.14	0.507725131913635	3.41	0.114783892697204	0.276348471263787	0.180777988392903	0.1318	0.0651	0.0083	0.0035	0.0205	0.0047	0.0045	0.023	0.1729	0.0161	0.0165	0.0092	0.0818	0.0199	0.0074	0.0036	0.0044	0.0856	0.0819	0.0084	0.0078	0.0103	0.0212	0.0083	0.0161	0.1637
15	rs74550645	70455488	1.14	0.507725131913635	3.41	0.114783892697204	0.270740175076947	0.187893636225069	0.132	0.0651	0.0083	0.0036	0.0205	0.0047	0.0045	0.0231	0.1728	0.016	0.0165	0.0092	0.0818	0.0199	0.0074	0.0036	0.0044	0.0857	0.0819	0.0084	0.0078	0.0103	0.0212	0.0083	0.0161	0.1637
15	rs4777244	70457406	1.14	0.507725131913635	3.39	0.128586294370088	0.247829493647148	0.157020324167368	0.1324	0.0651	0.0082	0.0036	0.0204	0.0047	0.0045	0.0232	0.1728	0.0159	0.0164	0.0091	0.0819	0.0199	0.0074	0.0036	0.0044	0.0857	0.0813	0.0084	0.0078	0.0103	0.0212	0.0083	0.016	0.1641
15	rs4777245	70458576	1.14	0.507725131913635	3.38	0.135933471893229	0.226819231296066	0.138040127935072	0.1327	0.0653	0.0083	0.0035	0.0203	0.0045	0.0045	0.0232	0.1725	0.0158	0.0165	0.0091	0.082	0.0199	0.0074	0.0036	0.0044	0.0858	0.0812	0.0084	0.0078	0.0102	0.0212	0.0083	0.0159	0.164
15	rs76246436	70458723	1.14	0.507725131913635	3.38	0.135933471893229	0.223818766665271	0.134660512290268	0.1327	0.0653	0.0083	0.0035	0.0203	0.0045	0.0045	0.0232	0.1725	0.0158	0.0165	0.0091	0.082	0.0199	0.0074	0.0036	0.0044	0.0858	0.0812	0.0084	0.0078	0.0102	0.0212	0.0083	0.0159	0.164
15	rs72751519	70460009	1.14	0.507725131913635	3.38	0.135933471893229	0.215967158457476	0.123914232541766	0.1328	0.0652	0.0083	0.0035	0.0203	0.0046	0.0045	0.0232	0.1724	0.0157	0.0164	0.0092	0.0821	0.0199	0.0075	0.0036	0.0044	0.0858	0.0811	0.0083	0.0078	0.0102	0.0211	0.0083	0.0158	0.1642
15	rs16954189	70462952	1.14	0.507725131913635	3.38	0.135933471893229	0.235911376355572	0.0979927276923974	0.1328	0.0647	0.0084	0.0034	0.0201	0.0048	0.0046	0.0233	0.1718	0.0155	0.0159	0.0092	0.0826	0.02	0.0075	0.0038	0.0045	0.0861	0.0806	0.0081	0.0079	0.01	0.021	0.0084	0.0159	0.1656
15	rs60417159	70463019	1.14	0.507725131913635	3.38	0.135933471893229	0.239819364682984	0.0870467638780062	0.1328	0.0647	0.0084	0.0034	0.0201	0.0048	0.0046	0.0232	0.1718	0.0155	0.0158	0.0092	0.0827	0.02	0.0075	0.0038	0.0046	0.0861	0.0806	0.008	0.0079	0.0099	0.021	0.0084	0.0159	0.1657
15	rs4776497	70465484	1.15	0.46334549806667	3.38	0.135933471893229	0.459135388189287	0.0830856120545748	0.1342	0.0643	0.0088	0.0034	0.0193	0.0051	0.0046	0.0231	0.1721	0.016	0.0151	0.0098	0.0834	0.0197	0.0079	0.0039	0.0049	0.0846	0.0791	0.0074	0.0077	0.0098	0.0206	0.0084	0.0152	0.1679
15	rs1036279	70472602	1.15	0.46334549806667	3.38	0.135933471893229	0.491247220013099	0.0896765788393621	0.134	0.0643	0.0088	0.0034	0.0192	0.005	0.0046	0.0232	0.1726	0.016	0.0151	0.0099	0.0823	0.0196	0.0078	0.0039	0.0048	0.0852	0.0793	0.0073	0.0077	0.0099	0.0206	0.0084	0.0152	0.168
15	rs7181003	70474017	1.15	0.46334549806667	3.38	0.135933471893229	0.553749087684356	0.111550874796345	0.134	0.0643	0.0088	0.0034	0.0191	0.005	0.0046	0.0232	0.1726	0.0159	0.0151	0.0099	0.0825	0.0196	0.0078	0.0039	0.0048	0.0844	0.0794	0.0073	0.0077	0.0101	0.0205	0.0086	0.0151	0.1685
15	rs56014507	70475138	1.15	0.46334549806667	3.38	0.135933471893229	0.557660998040293	0.117800852466429	0.1341	0.0643	0.0087	0.0034	0.0191	0.0051	0.0046	0.0232	0.1726	0.0159	0.015	0.0099	0.0826	0.0197	0.0079	0.004	0.0048	0.0841	0.0794	0.0072	0.0077	0.0101	0.0204	0.0086	0.015	0.1687
15	rs2002501	70477713	1.15	0.46334549806667	3.37	0.143587140072381	0.57700895187814	0.118667049711848	0.1341	0.0644	0.0087	0.0034	0.0192	0.0052	0.0046	0.0232	0.1725	0.0159	0.0149	0.01	0.0828	0.0197	0.008	0.0041	0.0049	0.0838	0.0795	0.0072	0.0077	0.0101	0.0203	0.0086	0.015	0.1689
15	rs59647757	70480319	1.15	0.46334549806667	3.37	0.143587140072381	0.642686444472708	0.140156389972366	0.1348	0.0643	0.0087	0.0034	0.0192	0.0053	0.0046	0.0231	0.1721	0.0157	0.0146	0.01	0.0833	0.0199	0.008	0.0042	0.0048	0.0827	0.0791	0.0072	0.0077	0.0101	0.0203	0.0089	0.0147	0.1695
15	rs6494849	70480614	1.14	0.507725131913635	3.37	0.143587140072381	0.722294442972252	0.167915531392717	0.1351	0.0639	0.0087	0.0034	0.0192	0.0051	0.0047	0.0229	0.1721	0.0155	0.0143	0.0102	0.0838	0.0201	0.008	0.0042	0.0048	0.0826	0.0791	0.0071	0.0077	0.0101	0.0203	0.009	0.0144	0.17
15	rs72751530	70487475	1.15	0.46334549806667	3.37	0.143587140072381	0.681350181545179	0.121279973499453	0.1355	0.0649	0.0085	0.0034	0.0187	0.005	0.0047	0.0227	0.1715	0.0153	0.014	0.0098	0.0846	0.0202	0.0077	0.0042	0.0047	0.0816	0.0807	0.0067	0.0074	0.0099	0.0201	0.0089	0.0144	0.1714
15	rs7161857	70492568	1.15	0.46334549806667	3.37	0.143587140072381	0.712980026000733	0.117282286432709	0.1356	0.0649	0.0085	0.0034	0.0187	0.005	0.0047	0.0227	0.1715	0.0153	0.014	0.0098	0.0846	0.0202	0.0077	0.0042	0.0047	0.0815	0.0808	0.0067	0.0074	0.0099	0.0201	0.0089	0.0143	0.1714
15	rs117526067	70492583	1.15	0.46334549806667	3.37	0.143587140072381	0.70482776728629	0.118580322134213	0.1357	0.0649	0.0085	0.0034	0.0187	0.0049	0.0047	0.0227	0.1715	0.0153	0.014	0.0098	0.0846	0.0202	0.0077	0.0042	0.0047	0.0816	0.0808	0.0067	0.0074	0.0099	0.0201	0.0089	0.0143	0.1714
15	rs62003083	70495204	1.15	0.46334549806667	3.37	0.143587140072381	0.668734043937534	0.117282286432709	0.136	0.0647	0.0083	0.0034	0.0186	0.0049	0.0047	0.0227	0.1712	0.0153	0.014	0.0097	0.0847	0.0202	0.0076	0.0042	0.0048	0.0815	0.0816	0.0066	0.0074	0.0098	0.02	0.0088	0.0142	0.1714
15	rs16954276	70495956	1.15	0.46334549806667	3.37	0.143587140072381	0.655937949322703	0.1161617008798	0.136	0.0647	0.0083	0.0034	0.0186	0.0048	0.0047	0.0227	0.1711	0.0153	0.014	0.0097	0.0847	0.0202	0.0076	0.0042	0.0048	0.0815	0.0819	0.0065	0.0074	0.0098	0.02	0.0088	0.0142	0.1715
15	rs10518882	70500600	1.15	0.46334549806667	3.4	0.121538743628758	0.613912083748638	0.102217816294726	0.1363	0.0647	0.0081	0.0034	0.0185	0.0048	0.0047	0.0226	0.1707	0.0153	0.014	0.0096	0.0848	0.0203	0.0076	0.0042	0.0048	0.0813	0.0827	0.0065	0.0073	0.0098	0.0199	0.0087	0.014	0.1719
15	rs117656143	70500695	1.15	0.46334549806667	3.4	0.121538743628758	0.602984941690685	0.110704851781014	0.1363	0.0647	0.0081	0.0034	0.0185	0.0048	0.0047	0.0226	0.1707	0.0153	0.014	0.0096	0.0847	0.0203	0.0076	0.0042	0.0048	0.0813	0.0827	0.0065	0.0073	0.0098	0.0199	0.0087	0.014	0.172
15	rs76064933	70503785	1.16	0.421630287221885	3.4	0.121538743628758	0.679749186189695	0.0840689375782161	0.1368	0.0644	0.0081	0.0038	0.0184	0.0048	0.0049	0.0227	0.1678	0.0153	0.0143	0.0093	0.0838	0.0206	0.0076	0.0043	0.0054	0.0794	0.0856	0.0065	0.0072	0.0101	0.0198	0.0087	0.0138	0.173
15	rs117965209	70504875	1.15	0.46334549806667	3.41	0.114783892697204	0.688941377600787	0.0750991219077738	0.1368	0.0646	0.008	0.0038	0.0184	0.0048	0.0049	0.0227	0.1673	0.0153	0.0143	0.0091	0.0835	0.0208	0.0076	0.0044	0.0055	0.0788	0.0865	0.0066	0.0072	0.0101	0.0198	0.0087	0.0138	0.1733
15	rs11072147	70508290	1.15	0.46334549806667	3.41	0.114783892697204	0.748734452435839	0.0691880425746781	0.1367	0.0647	0.008	0.0039	0.0184	0.0047	0.005	0.0227	0.1665	0.0153	0.0144	0.009	0.0831	0.0209	0.0076	0.0044	0.0056	0.0781	0.0877	0.0067	0.0072	0.0101	0.0197	0.0087	0.0136	0.1739
15	rs117948630	70510981	1.15	0.46334549806667	3.42	0.108314757127468	0.682952866816424	0.0579807906303322	0.1368	0.0646	0.0079	0.004	0.0184	0.0046	0.005	0.0226	0.1663	0.0153	0.0144	0.0088	0.0836	0.021	0.0075	0.0045	0.0056	0.0779	0.0879	0.0067	0.0073	0.01	0.0197	0.0086	0.0136	0.1737
15	rs7175167	70525659	1.14	0.507725131913635	3.44	0.0962054431234386	0.646734343012089	0.0445160453611691	0.137	0.0646	0.0078	0.0041	0.0184	0.0045	0.005	0.0226	0.166	0.0152	0.0145	0.0085	0.0845	0.0212	0.0074	0.0045	0.0055	0.0775	0.0883	0.0069	0.0074	0.0099	0.0197	0.0086	0.0135	0.1735
15	rs17767694	70527321	1.14	0.507725131913635	3.45	0.090551063959542	0.661100445940861	0.0512703801596862	0.137	0.0646	0.0078	0.0041	0.0184	0.0045	0.005	0.0226	0.1659	0.0152	0.0144	0.0084	0.0845	0.0212	0.0076	0.0045	0.0055	0.0774	0.0885	0.0069	0.0072	0.0099	0.0197	0.0086	0.0135	0.1736
15	rs11631012	70533457	1.15	0.46334549806667	3.45	0.090551063959542	0.632441330064092	0.0303777869732821	0.137	0.0646	0.0078	0.0041	0.0186	0.0045	0.005	0.0227	0.166	0.0153	0.0146	0.0077	0.0846	0.0211	0.0076	0.0045	0.0056	0.0771	0.0885	0.007	0.0072	0.0099	0.0197	0.0086	0.0135	0.1738
15	rs8027532	70542020	1.14	0.507725131913635	3.46	0.0851540123614781	0.72483722552804	0.0448059960137216	0.137	0.0648	0.0077	0.0042	0.0185	0.0045	0.0051	0.0228	0.166	0.0153	0.0146	0.0077	0.0847	0.021	0.0076	0.0044	0.0056	0.077	0.0885	0.007	0.0071	0.01	0.0198	0.0087	0.0135	0.1738
15	rs7164509	70548721	1.14	0.507725131913635	3.46	0.0851540123614781	0.965389377730875	0.0431359396601652	0.1361	0.065	0.0076	0.0042	0.018	0.0045	0.005	0.0229	0.1667	0.0152	0.0147	0.0075	0.0846	0.0214	0.0075	0.0045	0.0057	0.077	0.0886	0.0071	0.0071	0.0099	0.0198	0.0088	0.0135	0.1739
15	rs1655218	70552250	1.15	0.46334549806667	3.46	0.0851540123614781	1.02041015961874	0.032504069343365	0.1366	0.0652	0.0076	0.0042	0.018	0.0043	0.0049	0.023	0.1663	0.0152	0.0147	0.0074	0.0842	0.0214	0.0075	0.0044	0.0057	0.0768	0.0889	0.0072	0.0071	0.0098	0.0196	0.0088	0.0138	0.1741
15	rs2004979	70555521	1.15	0.46334549806667	3.46	0.0851540123614781	1.11603161939668	0.0231899136322475	0.1369	0.0651	0.0075	0.0042	0.018	0.004	0.0048	0.023	0.1661	0.0151	0.0147	0.0074	0.0842	0.0214	0.0075	0.0043	0.0058	0.0768	0.0889	0.0072	0.0071	0.0098	0.0194	0.0088	0.0138	0.1747
15	rs75592908	70560444	1.15	0.46334549806667	3.46	0.0851540123614781	1.2592877169353	0.026555233577288	0.1372	0.065	0.0074	0.0043	0.0181	0.004	0.0048	0.0231	0.1656	0.0151	0.0149	0.0071	0.0841	0.0213	0.0076	0.0043	0.0058	0.0767	0.0894	0.0072	0.0071	0.0102	0.0193	0.0089	0.014	0.1742
15	rs919862	70570554	1.14	0.507725131913635	3.47	0.0800071130091993	1.0568409232455	0.0298928809364368	0.1374	0.0647	0.0073	0.0043	0.0183	0.004	0.0049	0.0231	0.1648	0.0149	0.0151	0.007	0.0843	0.0212	0.0077	0.0043	0.0057	0.0768	0.0901	0.0072	0.0072	0.0103	0.0191	0.0088	0.0141	0.1738
15	rs60324460	70573257	1.14	0.507725131913635	3.47	0.0800071130091993	0.983136206147967	0.0391672998305156	0.1375	0.0645	0.0073	0.0044	0.0184	0.004	0.0049	0.0231	0.1644	0.015	0.0152	0.007	0.0843	0.0209	0.0077	0.0044	0.0056	0.0769	0.0905	0.0073	0.0072	0.0104	0.0191	0.0088	0.0143	0.1737
15	rs7498078	70574928	1.14	0.507725131913635	3.47	0.0800071130091993	0.889442504370656	0.0517024860776062	0.1371	0.0642	0.0074	0.0045	0.0185	0.004	0.0048	0.0231	0.164	0.015	0.0154	0.0071	0.0843	0.0208	0.0078	0.0042	0.0055	0.0776	0.0904	0.0075	0.0072	0.0105	0.0192	0.0087	0.0144	0.1735
15	rs1971791	70576138	1.14	0.507725131913635	3.46	0.0851540123614781	0.884705935244671	0.0549615158225344	0.1369	0.0643	0.0074	0.0045	0.0185	0.004	0.0048	0.0231	0.1638	0.015	0.0154	0.0071	0.0842	0.0208	0.0078	0.0042	0.0055	0.0778	0.0904	0.0075	0.0072	0.0105	0.0192	0.0088	0.0144	0.1735
15	rs117253903	70584915	1.14	0.507725131913635	3.46	0.0851540123614781	0.842719166432111	0.0499226334494273	0.1369	0.0643	0.0074	0.0045	0.0186	0.004	0.0049	0.0232	0.1636	0.0149	0.0154	0.0072	0.0844	0.0208	0.0078	0.0042	0.0056	0.0779	0.0901	0.0075	0.0072	0.0105	0.0192	0.0088	0.0144	0.1734
15	rs1008113	70585376	1.14	0.507725131913635	3.46	0.0851540123614781	0.843358541962014	0.0511472113061697	0.1369	0.0643	0.0074	0.0045	0.0186	0.004	0.0049	0.0232	0.1636	0.0149	0.0154	0.0072	0.0844	0.0208	0.0078	0.0042	0.0056	0.0779	0.0901	0.0075	0.0072	0.0105	0.0192	0.0088	0.0144	0.1734
15	rs62000501	70585619	1.14	0.507725131913635	3.46	0.0851540123614781	0.816920093090037	0.0516406600843847	0.1368	0.0643	0.0074	0.0045	0.0186	0.0041	0.0049	0.0231	0.1637	0.0149	0.0154	0.0072	0.0846	0.0208	0.0078	0.0041	0.0056	0.0778	0.0901	0.0075	0.0072	0.0104	0.0192	0.0087	0.0144	0.1734
15	rs72751576	70588741	1.14	0.507725131913635	3.46	0.0851540123614781	0.805207464725017	0.0594834419363635	0.1368	0.0643	0.0074	0.0045	0.0186	0.0041	0.0049	0.0231	0.1636	0.0149	0.0155	0.0072	0.0847	0.0208	0.0078	0.0041	0.0056	0.0779	0.0899	0.0075	0.0072	0.0104	0.0192	0.0088	0.0144	0.1733
15	rs2668602	70590001	1.14	0.507725131913635	3.46	0.0851540123614781	0.809129756493884	0.062336505297396	0.1368	0.0643	0.0074	0.0045	0.0186	0.0041	0.0049	0.0231	0.1636	0.0149	0.0155	0.0072	0.0847	0.0208	0.0078	0.0041	0.0056	0.0779	0.0899	0.0075	0.0072	0.0104	0.0192	0.0088	0.0144	0.1733
15	rs72751581	70593250	1.14	0.507725131913635	3.47	0.0800071130091993	0.806932260971146	0.0559175756741333	0.1367	0.0643	0.0074	0.0045	0.0186	0.0041	0.0049	0.0232	0.1636	0.0149	0.0155	0.0072	0.0847	0.0208	0.0078	0.004	0.0056	0.0779	0.0901	0.0075	0.0072	0.0104	0.0192	0.0088	0.0144	0.1733
15	rs11639346	70599238	1.14	0.507725131913635	3.47	0.0800071130091993	0.703793199696213	0.0315068144255003	0.1368	0.0641	0.0074	0.0044	0.0186	0.0041	0.0048	0.0232	0.163	0.015	0.0155	0.0072	0.085	0.0207	0.0078	0.0041	0.0057	0.0782	0.0897	0.0076	0.0073	0.0104	0.0192	0.0087	0.0145	0.1736
15	rs2668606	70599743	1.14	0.507725131913635	3.47	0.0800071130091993	0.708379990180694	0.032504069343365	0.1368	0.0641	0.0074	0.0044	0.0186	0.0041	0.0048	0.0232	0.1629	0.015	0.0155	0.0072	0.085	0.0207	0.0078	0.0041	0.0057	0.0782	0.0897	0.0076	0.0073	0.0104	0.0192	0.0087	0.0145	0.1736
15	rs62000506	70600047	1.14	0.507725131913635	3.5	0.0659953737268723	0.696423136093002	0.0296999361896832	0.1368	0.0641	0.0074	0.0044	0.0186	0.0041	0.0048	0.0232	0.1629	0.015	0.0155	0.0072	0.085	0.0207	0.0078	0.0041	0.0057	0.0782	0.0897	0.0076	0.0073	0.0104	0.0192	0.0087	0.0145	0.1736
15	rs8033585	70606201	1.14	0.507725131913635	3.51	0.0617771177241036	0.646876584220257	0.027662709084856	0.1368	0.0639	0.0073	0.0044	0.0186	0.0041	0.0048	0.0232	0.1628	0.015	0.0156	0.0072	0.085	0.0205	0.0078	0.0042	0.0057	0.0785	0.0892	0.0076	0.0074	0.0103	0.0193	0.0085	0.0146	0.174
15	rs55925186	70611220	1.14	0.507725131913635	3.51	0.0617771177241036	0.630541913136394	0.0212590172651555	0.1366	0.0637	0.0073	0.0044	0.0185	0.0042	0.0048	0.0232	0.1629	0.0151	0.0156	0.0073	0.0849	0.0204	0.0079	0.0043	0.0058	0.0785	0.089	0.0076	0.0075	0.0103	0.0194	0.0085	0.0147	0.1741
15	rs72751596	70615954	1.15	0.46334549806667	3.51	0.0617771177241036	0.648370974369948	0.0206874091915595	0.1364	0.0636	0.0073	0.0044	0.0185	0.0042	0.0048	0.0232	0.1629	0.0151	0.0156	0.0073	0.0849	0.0203	0.008	0.0043	0.0058	0.0786	0.0888	0.0076	0.0076	0.0103	0.0194	0.0085	0.0148	0.1742
15	rs8026061	70622331	1.15	0.46334549806667	3.52	0.0577730493768559	0.693925203506471	0.0225514194646448	0.1362	0.0635	0.0073	0.0044	0.0184	0.0043	0.0048	0.0232	0.1629	0.0152	0.0156	0.0073	0.0849	0.0203	0.0081	0.0044	0.0059	0.0787	0.0886	0.0076	0.0077	0.0104	0.0195	0.0086	0.0149	0.1742
15	rs112778569	70626669	1.15	0.46334549806667	3.52	0.0577730493768559	0.638508692685843	0.0200433765327634	0.1362	0.0634	0.0073	0.0044	0.0184	0.0043	0.0049	0.0232	0.163	0.0152	0.0155	0.0073	0.0849	0.0202	0.0081	0.0044	0.0059	0.0787	0.0885	0.0076	0.0077	0.0104	0.0195	0.0086	0.0149	0.1742
15	rs75509315	70629266	1.15	0.46334549806667	3.52	0.0577730493768559	0.612870817488476	0.0205254762791252	0.1362	0.0634	0.0072	0.0044	0.0185	0.0043	0.0049	0.0232	0.163	0.0151	0.0155	0.0073	0.0849	0.0202	0.0081	0.0044	0.0059	0.0788	0.0884	0.0076	0.0076	0.0104	0.0195	0.0086	0.0149	0.1741
15	rs34267499	70629334	1.15	0.46334549806667	3.52	0.0577730493768559	0.612870817488476	0.0204850892916082	0.1362	0.0634	0.0072	0.0044	0.0185	0.0043	0.0049	0.0232	0.163	0.0151	0.0155	0.0073	0.0849	0.0202	0.0081	0.0044	0.0059	0.0788	0.0884	0.0076	0.0076	0.0104	0.0195	0.0086	0.0149	0.1741
15	rs1002174	70634116	1.15	0.46334549806667	3.53	0.0539760163806611	0.582622527476649	0.0418878846418231	0.1361	0.0631	0.0067	0.0045	0.0185	0.0043	0.0054	0.0234	0.1635	0.0152	0.0156	0.0073	0.0851	0.0198	0.0083	0.0046	0.0058	0.0796	0.0871	0.0077	0.0079	0.0107	0.0196	0.0085	0.0148	0.1734
15	rs868142	70634807	1.15	0.46334549806667	3.53	0.0539760163806611	0.523373169922201	0.0280365926626037	0.1361	0.0631	0.0067	0.0044	0.0186	0.0043	0.0054	0.0234	0.1635	0.0152	0.0156	0.0073	0.0853	0.0198	0.0083	0.0045	0.0058	0.0796	0.0871	0.0076	0.0079	0.0106	0.0196	0.0084	0.0148	0.1735
15	rs74021747	70634812	1.15	0.46334549806667	3.54	0.0503789001912993	0.524985619783241	0.0270601819196288	0.1361	0.0631	0.0067	0.0044	0.0186	0.0043	0.0054	0.0234	0.1635	0.0152	0.0156	0.0073	0.0854	0.0198	0.0083	0.0045	0.0058	0.0796	0.0872	0.0076	0.0079	0.0106	0.0196	0.0084	0.0148	0.1735
15	rs58556500	70643964	1.17	0.382518045708746	3.54	0.0503789001912993	0.549190571191172	0.0139517604891262	0.1374	0.0619	0.0062	0.0043	0.0188	0.004	0.005	0.0238	0.164	0.0145	0.0153	0.0077	0.0849	0.0192	0.0086	0.0046	0.0058	0.082	0.0873	0.0075	0.0086	0.011	0.0192	0.008	0.0148	0.1721
15	rs72753505	70647248	1.17	0.382518045708746	3.55	0.0469746249181148	0.62143315224775	0.0152851274436684	0.1375	0.0619	0.0062	0.0043	0.0187	0.004	0.0049	0.0238	0.1639	0.0147	0.0152	0.0078	0.0849	0.0191	0.0086	0.0047	0.0058	0.0821	0.0872	0.0075	0.0087	0.0111	0.0192	0.008	0.0148	0.172
15	rs74488675	70649109	1.17	0.382518045708746	3.55	0.0469746249181148	0.623949504837011	0.0154253086006933	0.1375	0.0618	0.0062	0.0043	0.0187	0.004	0.0049	0.0238	0.1639	0.0147	0.0152	0.0078	0.0848	0.0191	0.0086	0.0047	0.0058	0.0822	0.0872	0.0074	0.0087	0.0111	0.0192	0.0079	0.0148	0.1719
15	rs34722284	70654939	1.17	0.382518045708746	3.55	0.0469746249181148	0.684995090068325	0.0252009633961589	0.1377	0.0618	0.0061	0.0043	0.0186	0.0039	0.0049	0.0238	0.1638	0.0147	0.0152	0.0078	0.0848	0.0191	0.0086	0.0048	0.0058	0.0826	0.0872	0.0075	0.0088	0.0111	0.0191	0.0079	0.0147	0.1717
15	rs79221984	70654998	1.17	0.382518045708746	3.55	0.0469746249181148	0.68397363670938	0.0249341414783909	0.1377	0.0618	0.0061	0.0043	0.0186	0.0039	0.0049	0.0238	0.1638	0.0147	0.0152	0.0078	0.0848	0.0191	0.0086	0.0048	0.0058	0.0826	0.0872	0.0075	0.0088	0.0111	0.0191	0.0079	0.0147	0.1717
15	rs74021766	70667835	1.17	0.382518045708746	3.63	0.0258547100235892	0.666425395005358	0.0163519484473983	0.1377	0.062	0.006	0.0042	0.0184	0.0039	0.0049	0.0239	0.1641	0.0146	0.0152	0.0078	0.0851	0.0192	0.0085	0.0047	0.0057	0.0829	0.0868	0.0075	0.0088	0.0111	0.0191	0.0079	0.0146	0.1716
15	rs907552	70670688	1.17	0.382518045708746	3.63	0.0258547100235892	0.622201543518411	0.0189790100433625	0.1376	0.0621	0.0059	0.0041	0.0182	0.0039	0.0049	0.0239	0.1646	0.0146	0.0151	0.0077	0.0858	0.0192	0.0084	0.0047	0.0057	0.0835	0.0869	0.0076	0.0088	0.0108	0.0193	0.0079	0.0144	0.1712
15	rs6494862	70671669	1.17	0.382518045708746	3.64	0.0238790106330393	0.674593880721298	0.0145596199269337	0.1381	0.062	0.0056	0.0041	0.0178	0.0038	0.0048	0.0242	0.1642	0.0147	0.0148	0.0075	0.0873	0.0188	0.008	0.0046	0.0057	0.0841	0.0866	0.0076	0.0087	0.0106	0.0193	0.0077	0.0141	0.1718
15	rs2036954	70672856	1.18	0.345943801679723	3.65	0.0220296713647935	0.693044537741043	0.0153902037302699	0.1383	0.0625	0.0056	0.004	0.0178	0.0037	0.0046	0.0241	0.1646	0.0147	0.0149	0.0075	0.0873	0.0188	0.008	0.0045	0.0057	0.0843	0.0862	0.0076	0.0086	0.0106	0.0191	0.0076	0.014	0.1719
15	rs28472483	70674559	1.18	0.345943801679723	3.66	0.0203006538381497	0.697673605152249	0.0152501814833402	0.1384	0.0625	0.0057	0.004	0.0177	0.0037	0.0046	0.0241	0.1645	0.0146	0.0148	0.0075	0.0873	0.0189	0.0079	0.0045	0.0057	0.0845	0.0862	0.0076	0.0085	0.0105	0.0191	0.0076	0.0139	0.172
15	rs12913440	70674593	1.18	0.345943801679723	3.66	0.0203006538381497	0.698998722287822	0.0153551385752214	0.1384	0.0625	0.0057	0.004	0.0177	0.0037	0.0046	0.0241	0.1645	0.0146	0.0148	0.0075	0.0873	0.0189	0.0079	0.0045	0.0057	0.0845	0.0862	0.0076	0.0085	0.0105	0.0191	0.0076	0.0139	0.172
15	rs77630008	70679010	1.18	0.345943801679723	3.66	0.0203006538381497	0.692897808710243	0.014389471215518	0.1385	0.0625	0.0057	0.004	0.0177	0.0037	0.0046	0.0241	0.1645	0.0146	0.0148	0.0075	0.0874	0.0189	0.0079	0.0045	0.0057	0.0846	0.0862	0.0076	0.0085	0.0105	0.019	0.0076	0.0139	0.172
15	rs36057174	70680443	1.18	0.345943801679723	3.66	0.0203006538381497	0.69429229506777	0.014389471215518	0.1386	0.0625	0.0057	0.004	0.0177	0.0037	0.0046	0.0241	0.1645	0.0146	0.0148	0.0075	0.0873	0.019	0.0079	0.0045	0.0057	0.0846	0.0861	0.0076	0.0085	0.0105	0.019	0.0076	0.0139	0.172
15	rs77988821	70691421	1.18	0.345943801679723	3.65	0.0220296713647935	0.766439317282215	0.0177919156682351	0.1392	0.0624	0.0057	0.0038	0.0176	0.0036	0.0046	0.0241	0.1647	0.0145	0.0147	0.0074	0.0872	0.0191	0.0079	0.0044	0.0057	0.0849	0.086	0.0077	0.0085	0.0105	0.0189	0.0076	0.0137	0.1722
15	rs4776503	70697945	1.18	0.345943801679723	3.63	0.0258547100235892	0.789522975379769	0.0210131208452679	0.1394	0.0624	0.0057	0.0038	0.0176	0.0036	0.0046	0.0241	0.1647	0.0145	0.0147	0.0074	0.0873	0.0191	0.0079	0.0044	0.0056	0.0849	0.086	0.0077	0.0084	0.0105	0.0189	0.0076	0.0137	0.1722
15	rs116915970	70701348	1.18	0.345943801679723	3.63	0.0258547100235892	0.791777670818987	0.0196854503854044	0.1394	0.0624	0.0057	0.0038	0.0176	0.0036	0.0046	0.0241	0.1647	0.0145	0.0146	0.0074	0.0873	0.0191	0.0079	0.0044	0.0056	0.0849	0.086	0.0076	0.0084	0.0105	0.0189	0.0076	0.0137	0.1722
15	rs117872250	70703643	1.18	0.345943801679723	3.63	0.0258547100235892	0.794424651744754	0.0207279886124778	0.1395	0.0624	0.0057	0.0038	0.0176	0.0036	0.0046	0.0241	0.1648	0.0145	0.0146	0.0074	0.0873	0.0191	0.0079	0.0044	0.0056	0.0849	0.0859	0.0076	0.0084	0.0105	0.0189	0.0076	0.0137	0.1722
15	rs116912539	70713410	1.18	0.345943801679723	3.63	0.0258547100235892	0.84024354026835	0.030915371327677	0.1398	0.0626	0.0058	0.0037	0.0175	0.0035	0.0045	0.024	0.1651	0.0146	0.0144	0.0073	0.0872	0.0189	0.0079	0.0044	0.0056	0.0851	0.0857	0.0076	0.0083	0.0105	0.0188	0.0077	0.0136	0.1724
15	rs36090426	70715900	1.18	0.345943801679723	3.63	0.0258547100235892	0.861828764519918	0.0331599704354993	0.1399	0.0626	0.0058	0.0037	0.0175	0.0035	0.0045	0.024	0.1651	0.0146	0.0144	0.0073	0.0872	0.0189	0.008	0.0044	0.0056	0.0851	0.0857	0.0076	0.0082	0.0105	0.0188	0.0077	0.0135	0.1724
15	rs75549087	70716675	1.18	0.345943801679723	3.63	0.0258547100235892	0.860860898706449	0.0331093022106909	0.1399	0.0626	0.0058	0.0037	0.0175	0.0035	0.0045	0.024	0.1652	0.0146	0.0144	0.0073	0.0872	0.0189	0.008	0.0044	0.0056	0.0852	0.0857	0.0076	0.0082	0.0105	0.0188	0.0077	0.0135	0.1724
15	rs4777268	70721927	1.18	0.345943801679723	3.63	0.0258547100235892	0.874452914904924	0.0401571546215348	0.14	0.0627	0.0059	0.0036	0.0175	0.0035	0.0045	0.0239	0.1653	0.0145	0.0143	0.0072	0.0871	0.0189	0.008	0.0044	0.0056	0.0852	0.0856	0.0076	0.0082	0.0105	0.0187	0.0077	0.0135	0.1725
15	rs75488322	70722150	1.18	0.345943801679723	3.63	0.0258547100235892	0.840482981170186	0.0374887469099659	0.1401	0.0627	0.0059	0.0036	0.0175	0.0035	0.0045	0.0239	0.1653	0.0145	0.0143	0.0072	0.0872	0.0188	0.008	0.0044	0.0056	0.0853	0.0856	0.0076	0.0082	0.0105	0.0187	0.0077	0.0135	0.1725
15	rs76026359	70730090	1.19	0.311838986457593	3.63	0.0258547100235892	0.703793199696213	0.0413260075238987	0.1403	0.0626	0.0059	0.0035	0.0174	0.0035	0.0044	0.024	0.1657	0.0146	0.0143	0.0071	0.0873	0.0187	0.0079	0.0044	0.0053	0.0857	0.0855	0.0077	0.008	0.0105	0.0186	0.0077	0.0133	0.1725
15	rs17770574	70734621	1.2	0.280131383133392	3.63	0.0258547100235892	0.504715066124452	0.0699598861930661	0.1408	0.0626	0.006	0.0034	0.0174	0.0035	0.0043	0.024	0.1666	0.0146	0.0141	0.007	0.0875	0.0184	0.0077	0.0044	0.0047	0.0866	0.0853	0.0077	0.0078	0.0104	0.0187	0.0078	0.0128	0.1724
15	rs11632948	70744437	1.2	0.280131383133392	3.63	0.0258547100235892	0.489248414960898	0.0822572181755954	0.1408	0.0626	0.006	0.0034	0.0174	0.0035	0.0042	0.024	0.1667	0.0146	0.014	0.0071	0.0876	0.0183	0.0075	0.0044	0.0046	0.0868	0.0853	0.0078	0.0077	0.0104	0.0188	0.0078	0.0127	0.1725
15	rs77204156	70744936	1.2	0.280131383133392	3.63	0.0258547100235892	0.470946483851343	0.0810582822074278	0.1409	0.0626	0.006	0.0034	0.0174	0.0035	0.0042	0.024	0.1668	0.0146	0.014	0.0071	0.0876	0.0183	0.0075	0.0044	0.0046	0.0868	0.0853	0.0078	0.0077	0.0104	0.0187	0.0077	0.0127	0.1725
15	rs4776507	70748544	1.2	0.280131383133392	3.63	0.0258547100235892	0.44401242384007	0.101399902916346	0.141	0.0626	0.006	0.0034	0.0174	0.0036	0.0042	0.024	0.1672	0.0146	0.014	0.0071	0.0876	0.0182	0.0073	0.0043	0.0046	0.0869	0.0853	0.0077	0.0076	0.0103	0.0186	0.0076	0.0127	0.1728
15	rs117729449	70748652	1.2	0.280131383133392	3.63	0.0258547100235892	0.444429145545466	0.100421787636218	0.141	0.0626	0.006	0.0034	0.0174	0.0036	0.0042	0.024	0.1672	0.0146	0.014	0.0071	0.0876	0.0182	0.0073	0.0043	0.0045	0.0869	0.0853	0.0077	0.0076	0.0103	0.0186	0.0076	0.0127	0.1728
15	rs117022060	70753430	1.2	0.280131383133392	3.63	0.0258547100235892	0.465083526411249	0.11927481260078	0.1408	0.0625	0.006	0.0034	0.0174	0.0036	0.0043	0.024	0.1674	0.0146	0.014	0.0072	0.0879	0.0181	0.0073	0.0044	0.0043	0.087	0.0853	0.0077	0.0075	0.0104	0.0184	0.0076	0.0127	0.1728
15	rs11072179	70754800	1.2	0.280131383133392	3.63	0.0258547100235892	0.480302534696308	0.127548514627829	0.1407	0.0625	0.006	0.0034	0.0174	0.0036	0.0043	0.024	0.1675	0.0146	0.014	0.0072	0.0879	0.0181	0.0073	0.0044	0.0043	0.087	0.0853	0.0077	0.0075	0.0105	0.0184	0.0076	0.0127	0.1728
15	rs28433332	70757098	1.2	0.280131383133392	3.63	0.0258547100235892	0.493249955371346	0.141172662653769	0.1408	0.0625	0.0061	0.0034	0.0174	0.0036	0.0043	0.024	0.1677	0.0146	0.014	0.0072	0.088	0.018	0.0073	0.0044	0.0042	0.087	0.0853	0.0077	0.0075	0.0105	0.0183	0.0076	0.0127	0.1726
15	rs11072180	70757923	1.2	0.280131383133392	3.63	0.0258547100235892	0.493876615570485	0.143492290886994	0.1408	0.0625	0.0061	0.0034	0.0174	0.0036	0.0043	0.024	0.1677	0.0146	0.014	0.0072	0.088	0.018	0.0073	0.0044	0.0042	0.087	0.0853	0.0077	0.0075	0.0105	0.0183	0.0076	0.0127	0.1726
15	rs56321277	70766216	1.21	0.250745108472337	3.62	0.0279629416485042	0.399582885529164	0.224938286978408	0.14	0.0624	0.0063	0.0033	0.017	0.0034	0.0041	0.0242	0.1681	0.0146	0.0142	0.0073	0.0887	0.0172	0.0076	0.0044	0.0038	0.0892	0.0852	0.0079	0.0071	0.0103	0.0186	0.0075	0.0122	0.1721
15	rs76166163	70767674	1.21	0.250745108472337	3.6	0.0326023165839827	0.399469943208703	0.262492136675209	0.14	0.0622	0.0063	0.0032	0.0169	0.0034	0.004	0.0242	0.1683	0.0146	0.0141	0.0073	0.0888	0.0171	0.0076	0.0044	0.0037	0.09	0.0848	0.008	0.007	0.0103	0.0186	0.0075	0.0121	0.1721
15	rs12907702	70767939	1.21	0.250745108472337	3.61	0.0302100043965568	0.40519358374987	0.261921657587252	0.14	0.0622	0.0063	0.0032	0.0169	0.0034	0.004	0.0242	0.1683	0.0146	0.0141	0.0073	0.0888	0.0171	0.0077	0.0044	0.0037	0.0901	0.0847	0.008	0.007	0.0103	0.0186	0.0075	0.0121	0.172
15	rs4506843	70767990	1.21	0.250745108472337	3.6	0.0326023165839827	0.405819418909937	0.265579407875778	0.14	0.0622	0.0063	0.0032	0.0169	0.0034	0.004	0.0242	0.1684	0.0146	0.0142	0.0073	0.0889	0.017	0.0077	0.0044	0.0037	0.0902	0.0846	0.008	0.0069	0.0103	0.0186	0.0074	0.0121	0.1721
15	rs4319720	70768152	1.22	0.223600634562227	3.61	0.0302100043965568	0.405250457838372	0.290203331382721	0.1401	0.0621	0.0063	0.0032	0.0169	0.0033	0.0039	0.0241	0.1686	0.0146	0.0142	0.0074	0.0889	0.017	0.0077	0.0044	0.0036	0.0905	0.0845	0.008	0.0067	0.0102	0.0187	0.0074	0.012	0.1722
15	rs117518847	70768805	1.22	0.223600634562227	3.6	0.0326023165839827	0.363619286144205	0.413387878526973	0.1403	0.0618	0.0063	0.0031	0.0169	0.0033	0.0038	0.024	0.1687	0.0146	0.0143	0.0076	0.0889	0.0164	0.0076	0.0044	0.0036	0.0919	0.0844	0.0078	0.0067	0.0101	0.0188	0.0074	0.0118	0.1719
15	rs75321834	70769204	1.23	0.19861485684188	3.6	0.0326023165839827	0.356868489779205	0.467737045518992	0.1404	0.0616	0.0063	0.003	0.0168	0.0032	0.0038	0.0241	0.1687	0.0146	0.0143	0.0077	0.0889	0.016	0.0076	0.0044	0.0036	0.0927	0.0844	0.0077	0.0066	0.0101	0.0189	0.0074	0.0118	0.1718
15	rs12913451	70770766	1.23	0.19861485684188	3.6	0.0326023165839827	0.224566795086017	0.481664775832019	0.1408	0.0606	0.0063	0.0029	0.0174	0.003	0.0035	0.0238	0.1681	0.0145	0.0145	0.0083	0.0887	0.0156	0.0079	0.0042	0.0035	0.0957	0.084	0.0074	0.0067	0.0098	0.0192	0.0075	0.012	0.1706
15	rs4614675	70777134	1.22	0.223600634562227	3.6	0.0326023165839827	0.150985844960778	0.410913404832249	0.1409	0.0598	0.0063	0.0028	0.0176	0.0029	0.0035	0.0233	0.1672	0.0147	0.0146	0.0088	0.0882	0.0159	0.0082	0.004	0.0035	0.099	0.0834	0.0073	0.0067	0.0093	0.0196	0.0077	0.0122	0.1691
15	rs34740048	70781489	1.22	0.223600634562227	3.6	0.0326023165839827	0.150787295777849	0.403773384586784	0.1409	0.0598	0.0062	0.0028	0.0176	0.0029	0.0035	0.0233	0.1671	0.0147	0.0146	0.0088	0.0882	0.0159	0.0082	0.004	0.0035	0.099	0.0834	0.0073	0.0067	0.0093	0.0196	0.0077	0.0122	0.1691
15	rs75190446	70790816	1.22	0.223600634562227	3.6	0.0326023165839827	0.151449728249586	0.394478596258916	0.1407	0.0599	0.0062	0.0028	0.0176	0.0029	0.0036	0.0233	0.167	0.0147	0.0146	0.0088	0.0884	0.0159	0.0082	0.004	0.0035	0.099	0.0833	0.0073	0.0067	0.0093	0.0197	0.0077	0.0122	0.1691
15	rs75240329	70791102	1.22	0.223600634562227	3.6	0.0326023165839827	0.150787295777849	0.386522886564354	0.1408	0.0599	0.0062	0.0028	0.0176	0.0029	0.0036	0.0234	0.1669	0.0147	0.0146	0.0088	0.0884	0.0159	0.0082	0.004	0.0035	0.099	0.0833	0.0073	0.0067	0.0093	0.0197	0.0077	0.0122	0.169
15	rs3743313	70798142	1.22	0.223600634562227	3.6	0.0326023165839827	0.152280187325769	0.35803709323957	0.1407	0.0601	0.0062	0.0028	0.0177	0.0029	0.0036	0.0234	0.1667	0.0148	0.0148	0.0088	0.0889	0.0158	0.0082	0.0041	0.0035	0.0987	0.083	0.0074	0.0066	0.0093	0.0198	0.0077	0.0121	0.169
15	rs72755425	70807111	1.22	0.223600634562227	3.6	0.0326023165839827	0.115040825330213	0.197490935376737	0.142	0.06	0.0061	0.0027	0.0182	0.0028	0.0036	0.0232	0.1657	0.0151	0.0148	0.0088	0.0882	0.0162	0.0082	0.004	0.0036	0.0994	0.0825	0.0075	0.0067	0.0091	0.02	0.0074	0.0124	0.1681
15	rs62018392	70809722	1.22	0.223600634562227	3.6	0.0326023165839827	0.108175634781828	0.12347371658038	0.1428	0.0599	0.0061	0.0027	0.0184	0.0028	0.0036	0.0232	0.1652	0.0152	0.0148	0.0087	0.0879	0.0164	0.0082	0.004	0.0038	0.0998	0.0823	0.0076	0.0067	0.009	0.0201	0.0073	0.0125	0.1676
15	rs36116683	70810984	1.22	0.223600634562227	3.6	0.0326023165839827	0.115434565887241	0.100421787636218	0.1431	0.0599	0.0061	0.0026	0.0185	0.0028	0.0036	0.0232	0.165	0.0152	0.0148	0.0087	0.0877	0.0165	0.0082	0.004	0.0038	0.1001	0.0822	0.0077	0.0068	0.0089	0.02	0.0073	0.0126	0.1673
15	rs75366083	70811988	1.22	0.223600634562227	3.6	0.0326023165839827	0.113948332781825	0.0936794640491989	0.1431	0.0599	0.0061	0.0026	0.0185	0.0028	0.0036	0.0232	0.1649	0.0152	0.0147	0.0087	0.0877	0.0165	0.0082	0.004	0.0038	0.1	0.0822	0.0078	0.0068	0.0089	0.02	0.0073	0.0126	0.1673
15	rs78442607	70818903	1.22	0.223600634562227	3.6	0.0326023165839827	0.114339772214825	0.0853618454965453	0.1431	0.0599	0.0061	0.0026	0.0185	0.0028	0.0036	0.0233	0.1648	0.0152	0.0148	0.0086	0.0878	0.0166	0.0082	0.004	0.0038	0.0999	0.0823	0.0078	0.0068	0.0089	0.02	0.0073	0.0126	0.1673
15	rs117400102	70824902	1.22	0.223600634562227	3.59	0.0351464082512032	0.114591847899918	0.0736564921435649	0.1431	0.0599	0.0061	0.0026	0.0185	0.0027	0.0036	0.0234	0.1648	0.0152	0.0148	0.0086	0.0878	0.0167	0.0081	0.004	0.0038	0.0999	0.0824	0.0078	0.0068	0.0088	0.02	0.0072	0.0125	0.1673
15	rs7175565	70826537	1.22	0.223600634562227	3.59	0.0351464082512032	0.116337648646847	0.0698192862789994	0.1431	0.0599	0.0061	0.0026	0.0185	0.0027	0.0036	0.0235	0.1647	0.0152	0.0148	0.0086	0.0878	0.0167	0.0081	0.004	0.0038	0.0999	0.0824	0.0078	0.0068	0.0088	0.02	0.0072	0.0125	0.1673
15	rs117468301	70845589	1.2	0.280131383133392	3.59	0.0351464082512032	0.0729492976319547	0.00582130402301291	0.1442	0.0614	0.0061	0.0023	0.0191	0.0024	0.0037	0.023	0.1619	0.0157	0.0147	0.0075	0.0898	0.0174	0.0074	0.0036	0.0039	0.1001	0.0844	0.0079	0.0067	0.0076	0.0202	0.007	0.0124	0.166
15	rs76181038	70845993	1.2	0.280131383133392	3.59	0.0351464082512032	0.0734772397943387	0.0057576504652526	0.1442	0.0614	0.0061	0.0023	0.0191	0.0024	0.0037	0.023	0.162	0.0157	0.0147	0.0075	0.0898	0.0174	0.0074	0.0036	0.0039	0.1001	0.0844	0.0079	0.0067	0.0076	0.0202	0.007	0.0124	0.166
15	rs72755444	70848838	1.2	0.280131383133392	3.59	0.0351464082512032	0.0742844433251328	0.00500308486168457	0.1442	0.0614	0.0061	0.0023	0.0191	0.0024	0.0037	0.023	0.162	0.0157	0.0147	0.0075	0.0898	0.0174	0.0074	0.0036	0.0039	0.1001	0.0844	0.0079	0.0068	0.0076	0.0202	0.007	0.0124	0.166
15	rs16954589	70858372	1.2	0.280131383133392	3.59	0.0351464082512032	0.0760674458792313	0.00475134800676449	0.1443	0.0615	0.0061	0.0023	0.019	0.0024	0.0037	0.023	0.162	0.0157	0.0148	0.0075	0.0898	0.0175	0.0074	0.0036	0.0039	0.1002	0.0845	0.0079	0.0067	0.0076	0.0201	0.007	0.0124	0.1659
15	rs8042471	70861267	1.2	0.280131383133392	3.59	0.0351464082512032	0.07589439896947	0.00478962435628407	0.1443	0.0615	0.0061	0.0023	0.0191	0.0024	0.0037	0.023	0.1619	0.0157	0.0148	0.0076	0.0898	0.0175	0.0074	0.0036	0.0039	0.1002	0.0845	0.0079	0.0067	0.0076	0.0201	0.007	0.0124	0.166
15	rs10518912	70862128	1.2	0.280131383133392	3.59	0.0351464082512032	0.0761540647765625	0.00480882420452878	0.1443	0.0615	0.0061	0.0023	0.0191	0.0024	0.0037	0.023	0.1619	0.0157	0.0148	0.0076	0.0897	0.0175	0.0074	0.0035	0.0039	0.1002	0.0845	0.0079	0.0067	0.0076	0.0201	0.007	0.0124	0.166
15	rs111675553	70862224	1.2	0.280131383133392	3.59	0.0351464082512032	0.0761107473729986	0.00480882420452878	0.1443	0.0615	0.0061	0.0023	0.0191	0.0024	0.0037	0.023	0.1619	0.0157	0.0148	0.0076	0.0897	0.0175	0.0074	0.0035	0.0039	0.1002	0.0845	0.0079	0.0067	0.0076	0.0201	0.007	0.0124	0.166
15	rs117669299	70865957	1.2	0.280131383133392	3.59	0.0351464082512032	0.0773953057974636	0.00486667048531874	0.1444	0.0615	0.0061	0.0023	0.0191	0.0024	0.0037	0.023	0.1619	0.0157	0.0148	0.0076	0.0897	0.0176	0.0074	0.0035	0.0039	0.1002	0.0846	0.0079	0.0067	0.0076	0.0201	0.007	0.0124	0.166
15	rs78567450	70870920	1.2	0.280131383133392	3.59	0.0351464082512032	0.0794260711750591	0.0050621653934109	0.1444	0.0614	0.0061	0.0023	0.0191	0.0024	0.0037	0.023	0.1619	0.0157	0.0148	0.0076	0.0898	0.0176	0.0073	0.0035	0.0039	0.1003	0.0846	0.0079	0.0067	0.0076	0.0201	0.007	0.0123	0.166
15	rs35928886	70873273	1.2	0.280131383133392	3.59	0.0351464082512032	0.0804092877360997	0.00520146073521423	0.1444	0.0614	0.0061	0.0023	0.0191	0.0023	0.0037	0.0229	0.1618	0.0157	0.0148	0.0077	0.0898	0.0176	0.0073	0.0034	0.0039	0.1003	0.0847	0.0079	0.0067	0.0076	0.0201	0.007	0.0123	0.1659
15	rs80171845	70876933	1.2	0.280131383133392	3.59	0.0351464082512032	0.0802747553002345	0.00588532865155103	0.1445	0.0614	0.0062	0.0023	0.0192	0.0023	0.0037	0.0229	0.1618	0.0157	0.0148	0.0077	0.0898	0.0175	0.0073	0.0034	0.0039	0.1004	0.0847	0.0078	0.0067	0.0076	0.0201	0.007	0.0123	0.1659
15	rs117949199	70878225	1.2	0.280131383133392	3.59	0.0351464082512032	0.0805439647447231	0.00607962918664824	0.1445	0.0614	0.0062	0.0023	0.0192	0.0023	0.0037	0.0229	0.1617	0.0157	0.0148	0.0077	0.0899	0.0175	0.0073	0.0033	0.0039	0.1004	0.0847	0.0078	0.0067	0.0076	0.0201	0.0069	0.0123	0.1659
15	rs116940288	70881063	1.2	0.280131383133392	3.59	0.0351464082512032	0.0821941303501506	0.00590675265888128	0.1445	0.0614	0.0062	0.0023	0.0192	0.0023	0.0037	0.0229	0.1617	0.0157	0.0148	0.0077	0.0899	0.0175	0.0073	0.0033	0.0039	0.1005	0.0847	0.0078	0.0067	0.0076	0.0201	0.0069	0.0123	0.1659
15	rs1896439	70881377	1.2	0.280131383133392	3.6	0.0326023165839827	0.0830387136669077	0.00603616263422687	0.1445	0.0614	0.0062	0.0023	0.0192	0.0023	0.0037	0.0229	0.1617	0.0157	0.0148	0.0077	0.09	0.0175	0.0073	0.0033	0.0039	0.1005	0.0847	0.0078	0.0067	0.0076	0.0201	0.0069	0.0123	0.1659
15	rs117649781	70891852	1.2	0.280131383133392	3.6	0.0326023165839827	0.0842581540656831	0.00645575509089252	0.1444	0.0613	0.0064	0.0023	0.0192	0.0023	0.0037	0.0227	0.1611	0.0158	0.0146	0.0077	0.0904	0.0176	0.0072	0.0032	0.0039	0.1007	0.0851	0.0079	0.0066	0.0075	0.0202	0.007	0.0123	0.1656
15	rs7173630	70894947	1.2	0.280131383133392	3.6	0.0326023165839827	0.0857692176370542	0.00672843135079325	0.1444	0.0614	0.0064	0.0023	0.0193	0.0023	0.0038	0.0227	0.161	0.0158	0.0146	0.0077	0.0904	0.0176	0.0072	0.0032	0.0039	0.1007	0.0852	0.0079	0.0066	0.0075	0.0202	0.007	0.0123	0.1655
15	rs72755464	70914929	1.19	0.311838986457593	3.6	0.0326023165839827	0.0956224778389534	0.0166059957971695	0.1455	0.0624	0.0072	0.0023	0.0194	0.0022	0.0034	0.0223	0.1592	0.0163	0.0137	0.0077	0.0922	0.0176	0.007	0.0028	0.0035	0.101	0.0871	0.0081	0.0068	0.0074	0.0203	0.0069	0.0125	0.1622
15	rs113776549	70917533	1.19	0.311838986457593	3.61	0.0302100043965568	0.0961995926783538	0.0170459991428332	0.1456	0.0625	0.0072	0.0023	0.0194	0.0022	0.0034	0.0223	0.1592	0.0163	0.0137	0.0077	0.0922	0.0176	0.007	0.0028	0.0035	0.101	0.0871	0.0081	0.0068	0.0074	0.0203	0.0069	0.0125	0.1622
15	rs113133678	70917943	1.19	0.311838986457593	3.61	0.0302100043965568	0.0966275591275397	0.0180566899876586	0.1456	0.0625	0.0072	0.0023	0.0193	0.0022	0.0034	0.0223	0.1592	0.0163	0.0137	0.0077	0.0923	0.0176	0.007	0.0028	0.0035	0.101	0.0871	0.0081	0.0068	0.0074	0.0203	0.0069	0.0125	0.1622
15	rs56054722	70930844	1.19	0.311838986457593	3.61	0.0302100043965568	0.0968798616220483	0.0218797911468812	0.1454	0.0626	0.0073	0.0023	0.0193	0.0022	0.0034	0.0223	0.1589	0.0163	0.0137	0.0076	0.0926	0.0176	0.0069	0.0027	0.0034	0.101	0.0876	0.0081	0.0068	0.0073	0.0204	0.0069	0.0124	0.1617
15	rs6494887	70935201	1.19	0.311838986457593	3.61	0.0302100043965568	0.0991948188863754	0.0303291330216578	0.1454	0.0627	0.0074	0.0023	0.0193	0.0022	0.0034	0.0222	0.1587	0.0163	0.0137	0.0076	0.0928	0.0175	0.0069	0.0027	0.0034	0.1011	0.0878	0.0081	0.0069	0.0073	0.0204	0.0069	0.0124	0.1615
15	rs3919623	70936122	1.19	0.311838986457593	3.62	0.0279629416485042	0.101544096533979	0.0312104434218983	0.1455	0.0627	0.0074	0.0023	0.0193	0.0022	0.0034	0.0222	0.1587	0.0163	0.0137	0.0076	0.0928	0.0175	0.0069	0.0027	0.0034	0.1011	0.0878	0.0081	0.0069	0.0073	0.0204	0.0069	0.0124	0.1614
15	rs34199676	70936917	1.19	0.311838986457593	3.62	0.0279629416485042	0.104376927912801	0.0306704717898915	0.1454	0.0627	0.0074	0.0022	0.0193	0.0021	0.0033	0.0223	0.1587	0.0164	0.0137	0.0076	0.0929	0.0175	0.0069	0.0026	0.0034	0.1012	0.0879	0.0081	0.0069	0.0073	0.0204	0.0069	0.0124	0.1614
15	rs112147951	70944522	1.19	0.311838986457593	3.63	0.0258547100235892	0.0926713413371399	0.0339242677573713	0.1452	0.0626	0.0074	0.0022	0.0193	0.0021	0.0032	0.0224	0.1588	0.0164	0.0137	0.0076	0.0931	0.0175	0.0069	0.0024	0.0031	0.1014	0.0882	0.0081	0.0069	0.0073	0.0205	0.0068	0.0125	0.1615
15	rs117136117	70952463	1.19	0.311838986457593	3.63	0.0258547100235892	0.0922055414352884	0.0332614138725438	0.1452	0.0626	0.0074	0.0022	0.0193	0.0021	0.0032	0.0224	0.1588	0.0164	0.0137	0.0076	0.0931	0.0175	0.0069	0.0024	0.0031	0.1014	0.0882	0.0081	0.0069	0.0073	0.0205	0.0068	0.0125	0.1615
15	rs62016909	70958944	1.19	0.311838986457593	3.63	0.0258547100235892	0.092132129516863	0.0335156460607513	0.1452	0.0626	0.0074	0.0022	0.0193	0.0021	0.0032	0.0224	0.1588	0.0164	0.0137	0.0076	0.0931	0.0175	0.0069	0.0024	0.0031	0.1014	0.0883	0.0081	0.0069	0.0073	0.0205	0.0068	0.0125	0.1615
15	rs77908267	70964248	1.19	0.311838986457593	3.63	0.0258547100235892	0.0909625577119784	0.034851966632784	0.1451	0.0626	0.0073	0.0022	0.0193	0.0021	0.0032	0.0224	0.1588	0.0165	0.0137	0.0076	0.0931	0.0176	0.0068	0.0024	0.0031	0.1014	0.0883	0.0081	0.0069	0.0073	0.0205	0.0068	0.0125	0.1615
15	rs11072213	70967554	1.19	0.311838986457593	3.63	0.0258547100235892	0.0880085538138688	0.0387309430377295	0.1451	0.0627	0.0073	0.0022	0.0193	0.0021	0.0031	0.0224	0.1589	0.0165	0.0137	0.0076	0.0932	0.0176	0.0068	0.0023	0.003	0.1014	0.0884	0.0081	0.0069	0.0073	0.0205	0.0068	0.0125	0.1613
15	rs117996923	70974800	1.19	0.311838986457593	3.63	0.0258547100235892	0.0828327661039107	0.037596035498479	0.1451	0.0627	0.0073	0.0022	0.0193	0.0021	0.0031	0.0224	0.1589	0.0164	0.0137	0.0076	0.0933	0.0176	0.0068	0.0023	0.003	0.1014	0.0885	0.0081	0.007	0.0073	0.0205	0.0067	0.0125	0.1613
15	rs117280349	70979832	1.19	0.311838986457593	3.63	0.0258547100235892	0.077548631772497	0.0391126345579605	0.1451	0.0627	0.0073	0.0022	0.0193	0.0021	0.0031	0.0224	0.1589	0.0164	0.0137	0.0076	0.0934	0.0176	0.0068	0.0023	0.0029	0.1014	0.0887	0.0081	0.007	0.0072	0.0206	0.0067	0.0125	0.1613
15	rs72755483	70996524	1.19	0.311838986457593	3.63	0.0258547100235892	0.0635754620141528	0.0411581074576938	0.1448	0.063	0.007	0.002	0.0191	0.002	0.0029	0.0225	0.159	0.0165	0.0137	0.0075	0.0939	0.0177	0.0067	0.0022	0.0025	0.1015	0.0896	0.008	0.007	0.0072	0.0206	0.0063	0.0125	0.1612
15	rs112473834	71003722	1.19	0.311838986457593	3.63	0.0258547100235892	0.0635562063833337	0.0426802090410908	0.1448	0.063	0.007	0.002	0.0191	0.002	0.0029	0.0225	0.1591	0.0165	0.0137	0.0076	0.094	0.0177	0.0067	0.0022	0.0025	0.1015	0.0897	0.008	0.007	0.0072	0.0207	0.0063	0.0125	0.1612
15	rs12899069	71016383	1.19	0.311838986457593	3.63	0.0258547100235892	0.063037754687477	0.0437660884036271	0.1447	0.063	0.007	0.002	0.0191	0.002	0.0028	0.0225	0.159	0.0165	0.0137	0.0076	0.0941	0.0177	0.0067	0.0022	0.0024	0.1014	0.0899	0.008	0.007	0.0072	0.0207	0.0063	0.0125	0.1612
15	rs11855160	71019117	1.19	0.311838986457593	3.63	0.0258547100235892	0.0648353244889371	0.0473933940621845	0.1446	0.063	0.007	0.002	0.0191	0.002	0.0028	0.0225	0.1591	0.0165	0.0137	0.0075	0.0941	0.0177	0.0067	0.0022	0.0024	0.1014	0.0899	0.008	0.007	0.0072	0.0207	0.0063	0.0124	0.1612
15	rs118190451	71019896	1.19	0.311838986457593	3.63	0.0258547100235892	0.0646988655784852	0.0473338785593356	0.1446	0.063	0.007	0.002	0.0191	0.002	0.0028	0.0225	0.1591	0.0165	0.0137	0.0075	0.0941	0.0177	0.0067	0.0022	0.0024	0.1014	0.0899	0.008	0.007	0.0072	0.0207	0.0063	0.0124	0.1612
15	rs79153499	71045302	1.19	0.311838986457593	3.63	0.0258547100235892	0.0577165551686498	0.03982596682484	0.1446	0.0631	0.0069	0.002	0.0192	0.002	0.003	0.0225	0.1589	0.0164	0.0137	0.0075	0.0939	0.0177	0.0067	0.0022	0.0024	0.1012	0.0907	0.0079	0.0071	0.007	0.0207	0.0064	0.0124	0.161
15	rs4777305	71045468	1.19	0.311838986457593	3.62	0.0279629416485042	0.0577526918302639	0.0397708889073667	0.1446	0.0631	0.0069	0.002	0.0192	0.002	0.003	0.0225	0.1589	0.0164	0.0137	0.0075	0.0939	0.0177	0.0067	0.0022	0.0024	0.1012	0.0907	0.0079	0.0071	0.007	0.0207	0.0064	0.0124	0.161
15	rs11636781	71053445	1.19	0.311838986457593	3.62	0.0279629416485042	0.0485505417199147	0.0408789553683256	0.1442	0.0632	0.0066	0.0021	0.019	0.002	0.0029	0.0229	0.1582	0.0163	0.0139	0.0073	0.0946	0.0178	0.0066	0.002	0.0024	0.1005	0.0922	0.0079	0.0072	0.0068	0.021	0.0068	0.0125	0.1603
15	rs116529282	71055601	1.19	0.311838986457593	3.62	0.0279629416485042	0.0525498568044553	0.0401018709599281	0.1436	0.0632	0.0064	0.0021	0.019	0.002	0.0029	0.0231	0.1582	0.0163	0.0141	0.0073	0.0953	0.018	0.0065	0.002	0.0024	0.1001	0.0932	0.0078	0.0072	0.0067	0.0209	0.0069	0.0125	0.1595
15	rs8033475	71060570	1.18	0.345943801679723	3.62	0.0279629416485042	0.0589170150597088	0.05102417148622	0.1426	0.0631	0.0063	0.002	0.0191	0.0021	0.0028	0.0231	0.1585	0.0162	0.0141	0.0073	0.0957	0.0181	0.0064	0.0019	0.0023	0.0996	0.0938	0.0078	0.0073	0.0067	0.021	0.0071	0.0123	0.1596
15	rs72755496	71071119	1.18	0.345943801679723	3.62	0.0279629416485042	0.060991836038103	0.0481101441270902	0.1425	0.063	0.0063	0.002	0.0191	0.0021	0.0028	0.0231	0.1585	0.0163	0.0141	0.0073	0.0958	0.0182	0.0064	0.0019	0.0023	0.0995	0.094	0.0078	0.0074	0.0067	0.0211	0.0072	0.0124	0.1595
15	rs72757907	71074881	1.18	0.345943801679723	3.62	0.0279629416485042	0.0610480663395758	0.0470961458690523	0.1425	0.063	0.0063	0.002	0.0191	0.0021	0.0028	0.0232	0.1585	0.0163	0.0141	0.0073	0.0958	0.0182	0.0064	0.0019	0.0023	0.0994	0.094	0.0077	0.0074	0.0067	0.0211	0.0072	0.0125	0.1595
15	rs11072216	71099043	1.18	0.345943801679723	3.62	0.0279629416485042	0.0751617867727492	0.0502275636380715	0.1422	0.0627	0.0062	0.002	0.0191	0.0022	0.0026	0.0232	0.1587	0.0162	0.0142	0.0073	0.0961	0.0183	0.0062	0.0019	0.0023	0.099	0.0946	0.0077	0.0077	0.0067	0.0213	0.0073	0.0124	0.1593
15	rs8030403	71102169	1.18	0.345943801679723	3.62	0.0279629416485042	0.0767621798665289	0.053258562144801	0.142	0.0627	0.0062	0.002	0.0191	0.0022	0.0026	0.0232	0.1587	0.0162	0.0142	0.0073	0.0962	0.0184	0.0061	0.0019	0.0023	0.099	0.0948	0.0077	0.0077	0.0067	0.0213	0.0074	0.0124	0.1593
15	rs17781350	71108135	1.18	0.345943801679723	3.62	0.0279629416485042	0.0867547138904669	0.042907804515862	0.1416	0.0626	0.0062	0.0022	0.0191	0.0022	0.0026	0.0233	0.1589	0.0161	0.0142	0.0074	0.0963	0.0185	0.0061	0.0019	0.0023	0.0988	0.0944	0.0076	0.0077	0.0067	0.0213	0.0074	0.0123	0.1593
15	rs1549318	71109147	1.18	0.345943801679723	3.62	0.0279629416485042	0.0937062658539246	0.0452716521460771	0.1415	0.0625	0.0062	0.0023	0.0192	0.0022	0.0026	0.0234	0.1589	0.0161	0.0142	0.0074	0.0963	0.0185	0.0061	0.0019	0.0023	0.0988	0.0944	0.0076	0.0077	0.0067	0.0213	0.0074	0.0123	0.1593
15	rs11072223	71137951	1.18	0.345943801679723	3.62	0.0279629416485042	0.0958229658868539	0.0389488455233696	0.1411	0.0623	0.0062	0.0024	0.0192	0.0023	0.0026	0.0233	0.1589	0.0161	0.0144	0.0074	0.0964	0.0184	0.006	0.0019	0.0024	0.099	0.0943	0.0076	0.0078	0.0067	0.0213	0.0075	0.0123	0.1593
15	rs11635165	71139706	1.18	0.345943801679723	3.62	0.0279629416485042	0.0934591976500298	0.0382967962738391	0.141	0.0623	0.0063	0.0024	0.0192	0.0023	0.0026	0.0233	0.1587	0.0162	0.0144	0.0074	0.0964	0.0185	0.0061	0.0019	0.0024	0.099	0.0943	0.0076	0.0079	0.0068	0.0213	0.0075	0.0123	0.1592
15	rs79066658	71144966	1.18	0.345943801679723	3.62	0.0279629416485042	0.0867782654535407	0.0352158317848792	0.1408	0.0622	0.0063	0.0024	0.0192	0.0023	0.0026	0.0233	0.1587	0.0162	0.0145	0.0074	0.0964	0.0184	0.0061	0.0019	0.0024	0.099	0.0944	0.0076	0.0079	0.0068	0.0214	0.0075	0.0123	0.1591
15	rs11072226	71156953	1.18	0.345943801679723	3.62	0.0279629416485042	0.0800284878519312	0.0360013524982591	0.1404	0.0622	0.0064	0.0024	0.0193	0.0024	0.0027	0.0234	0.1587	0.0163	0.0146	0.0075	0.0963	0.0184	0.0061	0.0019	0.0025	0.099	0.0946	0.0076	0.008	0.0068	0.0214	0.0074	0.0123	0.1588
15	rs116915077	71167122	1.18	0.345943801679723	3.62	0.0279629416485042	0.0763491900200454	0.0318542192161454	0.1404	0.0621	0.0064	0.0025	0.0193	0.0024	0.0027	0.0233	0.1587	0.0163	0.0147	0.0075	0.0962	0.0184	0.0061	0.0019	0.0025	0.0989	0.0946	0.0076	0.008	0.0068	0.0214	0.0074	0.0123	0.1587
15	rs75556042	71176306	1.18	0.345943801679723	3.62	0.0279629416485042	0.0725707067640557	0.0328564964502637	0.1399	0.0616	0.0065	0.0027	0.0194	0.0025	0.0027	0.0232	0.1585	0.0165	0.0152	0.0076	0.0955	0.0184	0.0064	0.0022	0.0026	0.0985	0.0947	0.0076	0.0085	0.0068	0.0216	0.0075	0.0122	0.1584
15	rs2955035	71184495	1.18	0.345943801679723	3.62	0.0279629416485042	0.0729703679381769	0.0345931221457709	0.1399	0.0616	0.0065	0.0027	0.0194	0.0025	0.0027	0.0232	0.1585	0.0165	0.0152	0.0076	0.0955	0.0184	0.0064	0.0022	0.0026	0.0985	0.0947	0.0076	0.0085	0.0068	0.0216	0.0075	0.0122	0.1584
15	rs62019092	71188935	1.18	0.345943801679723	3.62	0.0279629416485042	0.0728861103914489	0.0342322255786851	0.1399	0.0616	0.0065	0.0027	0.0194	0.0025	0.0027	0.0232	0.1585	0.0165	0.0152	0.0076	0.0955	0.0184	0.0064	0.0022	0.0026	0.0985	0.0947	0.0076	0.0085	0.0068	0.0216	0.0075	0.0122	0.1584
15	rs7181412	71191609	1.18	0.345943801679723	3.62	0.0279629416485042	0.0727388115920177	0.0341808106081697	0.1399	0.0616	0.0065	0.0027	0.0194	0.0025	0.0027	0.0232	0.1585	0.0165	0.0152	0.0076	0.0955	0.0184	0.0064	0.0022	0.0026	0.0985	0.0947	0.0076	0.0085	0.0068	0.0216	0.0075	0.0122	0.1584
15	rs62019094	71200266	1.18	0.345943801679723	3.61	0.0302100043965568	0.0725707067640557	0.0331093022106909	0.1399	0.0616	0.0065	0.0027	0.0194	0.0025	0.0027	0.0232	0.1585	0.0165	0.0152	0.0076	0.0955	0.0184	0.0064	0.0022	0.0026	0.0985	0.0947	0.0076	0.0085	0.0068	0.0216	0.0075	0.0122	0.1584
15	rs72757987	71210359	1.18	0.345943801679723	3.61	0.0302100043965568	0.071859074949205	0.0310627448679823	0.1399	0.0616	0.0065	0.0027	0.0194	0.0025	0.0027	0.0232	0.1585	0.0165	0.0152	0.0076	0.0955	0.0184	0.0064	0.0022	0.0026	0.0985	0.0947	0.0076	0.0085	0.0068	0.0216	0.0075	0.0122	0.1584
15	rs2165463	71256913	1.18	0.345943801679723	3.61	0.0302100043965568	0.0733503085460639	0.0233616195959469	0.14	0.0615	0.0065	0.0027	0.0194	0.0027	0.0028	0.0233	0.1583	0.0164	0.015	0.0076	0.0954	0.0185	0.0063	0.0023	0.0027	0.0984	0.0948	0.0076	0.0086	0.0067	0.0215	0.0075	0.0122	0.1584
15	rs77986018	71258179	1.18	0.345943801679723	3.62	0.0279629416485042	0.073583124508146	0.0237935319566994	0.14	0.0615	0.0065	0.0027	0.0194	0.0027	0.0028	0.0233	0.1583	0.0164	0.015	0.0076	0.0954	0.0185	0.0063	0.0023	0.0027	0.0984	0.0948	0.0076	0.0086	0.0067	0.0215	0.0075	0.0122	0.1584
15	rs34417759	71259457	1.18	0.345943801679723	3.62	0.0279629416485042	0.0737315291351712	0.0237068472391065	0.14	0.0615	0.0065	0.0027	0.0194	0.0027	0.0028	0.0233	0.1583	0.0164	0.015	0.0076	0.0954	0.0185	0.0063	0.0023	0.0027	0.0984	0.0948	0.0076	0.0086	0.0067	0.0215	0.0075	0.0122	0.1584
15	rs62019101	71268348	1.18	0.345943801679723	3.61	0.0302100043965568	0.0741353186354625	0.025648658810426	0.14	0.0615	0.0065	0.0027	0.0194	0.0027	0.0028	0.0233	0.1583	0.0164	0.015	0.0076	0.0954	0.0185	0.0063	0.0023	0.0027	0.0984	0.0949	0.0076	0.0086	0.0067	0.0215	0.0075	0.0122	0.1584
15	rs111958192	71276886	1.18	0.345943801679723	3.61	0.0302100043965568	0.0742205089888709	0.0249341414783909	0.14	0.0615	0.0065	0.0027	0.0194	0.0027	0.0028	0.0233	0.1583	0.0164	0.015	0.0076	0.0954	0.0185	0.0063	0.0023	0.0027	0.0984	0.0949	0.0076	0.0086	0.0067	0.0215	0.0075	0.0122	0.1584
15	rs894128	71283789	1.18	0.345943801679723	3.6	0.0326023165839827	0.074327086014936	0.025648658810426	0.14	0.0615	0.0065	0.0027	0.0194	0.0027	0.0028	0.0233	0.1583	0.0164	0.015	0.0076	0.0954	0.0185	0.0063	0.0023	0.0027	0.0984	0.0949	0.0076	0.0086	0.0067	0.0215	0.0075	0.0122	0.1584
15	rs1713551	71309593	1.18	0.345943801679723	3.6	0.0326023165839827	0.0772640391208681	0.0264639067913455	0.1399	0.0614	0.0065	0.0027	0.0194	0.0027	0.0028	0.0233	0.1582	0.0164	0.0151	0.0076	0.0953	0.0185	0.0063	0.0023	0.0027	0.0981	0.0951	0.0076	0.0087	0.0067	0.0216	0.0075	0.0122	0.1586
15	rs1660972	71312941	1.18	0.345943801679723	3.6	0.0326023165839827	0.0769365004700641	0.0268301042016976	0.1399	0.0614	0.0065	0.0027	0.0194	0.0028	0.0028	0.0233	0.1581	0.0164	0.0151	0.0076	0.0953	0.0185	0.0063	0.0023	0.0027	0.0981	0.0951	0.0076	0.0087	0.0067	0.0216	0.0075	0.0122	0.1585
15	rs117290029	71313603	1.18	0.345943801679723	3.6	0.0326023165839827	0.0769146964487136	0.0270601819196288	0.1399	0.0614	0.0065	0.0027	0.0194	0.0028	0.0028	0.0233	0.1581	0.0164	0.0151	0.0076	0.0953	0.0185	0.0063	0.0023	0.0027	0.0981	0.0951	0.0076	0.0087	0.0067	0.0216	0.0075	0.0122	0.1585
15	rs930453	71333514	1.18	0.345943801679723	3.6	0.0326023165839827	0.075851177000182	0.0264182990865332	0.1399	0.0614	0.0065	0.0027	0.0194	0.0028	0.0028	0.0233	0.1581	0.0164	0.0151	0.0076	0.0953	0.0185	0.0063	0.0023	0.0027	0.0982	0.0951	0.0076	0.0087	0.0067	0.0216	0.0075	0.0122	0.1586
15	rs72757999	71348364	1.18	0.345943801679723	3.6	0.0326023165839827	0.0755921790267823	0.0254691323024984	0.1399	0.0614	0.0065	0.0027	0.0194	0.0028	0.0028	0.0233	0.1581	0.0164	0.0151	0.0076	0.0953	0.0185	0.0063	0.0023	0.0027	0.0982	0.0951	0.0076	0.0087	0.0067	0.0216	0.0075	0.0122	0.1586
15	rs1614625	71363704	1.18	0.345943801679723	3.6	0.0326023165839827	0.0706143461834202	0.0183999281530763	0.1398	0.0613	0.0065	0.0027	0.0193	0.0027	0.0028	0.0233	0.1583	0.0164	0.015	0.0076	0.0954	0.0185	0.0063	0.0023	0.0027	0.0981	0.0953	0.0075	0.0086	0.0067	0.0217	0.0075	0.0122	0.1585
15	rs118167071	71369643	1.18	0.345943801679723	3.6	0.0326023165839827	0.0650110492436209	0.013096657248813	0.1397	0.0613	0.0065	0.0027	0.0193	0.0028	0.0029	0.0232	0.1583	0.0164	0.015	0.0076	0.095	0.0185	0.0064	0.0024	0.0027	0.0978	0.0954	0.0076	0.0086	0.0068	0.0216	0.0076	0.0122	0.1584
15	rs78344847	71372355	1.18	0.345943801679723	3.6	0.0326023165839827	0.0645625954882653	0.0126156918882927	0.1397	0.0613	0.0065	0.0027	0.0193	0.0028	0.0029	0.0232	0.1583	0.0164	0.015	0.0076	0.0949	0.0185	0.0064	0.0024	0.0027	0.0978	0.0954	0.0077	0.0086	0.0069	0.0216	0.0076	0.0122	0.1584
15	rs75693070	71375818	1.18	0.345943801679723	3.6	0.0326023165839827	0.0636525229325186	0.0122061956639571	0.1397	0.0613	0.0066	0.0027	0.0193	0.0028	0.0029	0.0232	0.1583	0.0164	0.015	0.0076	0.0949	0.0185	0.0064	0.0024	0.0027	0.0977	0.0954	0.0077	0.0086	0.0069	0.0216	0.0076	0.0122	0.1584
15	rs6494895	71403406	1.18	0.345943801679723	3.6	0.0326023165839827	0.0584421474544589	0.011895846493186	0.1395	0.0612	0.0066	0.0028	0.0193	0.003	0.0031	0.023	0.1585	0.0164	0.015	0.0077	0.0941	0.0185	0.0066	0.0025	0.0028	0.0971	0.0957	0.0079	0.0086	0.0071	0.0215	0.0079	0.0122	0.1582
15	rs627680	71410495	1.19	0.311838986457593	3.6	0.0326023165839827	0.0561946150751137	0.00782867581540536	0.1396	0.0614	0.0067	0.0029	0.0193	0.003	0.0031	0.023	0.1583	0.0165	0.015	0.0078	0.0938	0.0185	0.0068	0.0027	0.0029	0.0966	0.0954	0.0078	0.0087	0.0072	0.0214	0.0081	0.0123	0.158
15	rs667900	71415282	1.2	0.280131383133392	3.6	0.0326023165839827	0.0406079284438485	0.00330742745780026	0.1388	0.0625	0.0068	0.0031	0.0191	0.0032	0.0033	0.0229	0.1583	0.0166	0.0154	0.0075	0.0926	0.0184	0.0068	0.003	0.0032	0.096	0.0952	0.0076	0.0086	0.0072	0.0217	0.0085	0.0121	0.1583
15	rs658457	71416160	1.2	0.280131383133392	3.6	0.0326023165839827	0.0331472294123912	0.00160466435106869	0.1365	0.0635	0.0069	0.0031	0.0192	0.0033	0.0034	0.0228	0.1586	0.0166	0.0156	0.0074	0.0921	0.0182	0.0068	0.0031	0.0033	0.0964	0.0948	0.0075	0.0085	0.0072	0.0218	0.0086	0.012	0.1596
15	rs12440047	71417604	1.21	0.250745108472337	3.6	0.0326023165839827	0.0799390564457819	0.000248150272711477	0.1372	0.0663	0.0071	0.0037	0.0191	0.0037	0.0036	0.0224	0.1581	0.0168	0.0163	0.0069	0.0894	0.0176	0.0068	0.0038	0.004	0.0971	0.0939	0.0073	0.0086	0.0073	0.0211	0.0092	0.0113	0.1581
15	rs75529403	71418468	1.21	0.250745108472337	3.6	0.0326023165839827	0.0806338297556452	0.000331223396541021	0.1373	0.0664	0.0071	0.0037	0.019	0.0037	0.0036	0.0224	0.1581	0.0168	0.0163	0.0068	0.0894	0.0176	0.0068	0.0038	0.004	0.0971	0.0939	0.0073	0.0085	0.0073	0.0211	0.0092	0.0112	0.1581
15	rs11631775	71421192	1.21	0.250745108472337	3.6	0.0326023165839827	0.0841657245432547	0.000301986504358863	0.1375	0.0666	0.0071	0.0037	0.019	0.0037	0.0036	0.0224	0.158	0.0169	0.0164	0.0067	0.0892	0.0175	0.0069	0.0039	0.004	0.0972	0.0939	0.0073	0.0085	0.0072	0.021	0.0091	0.0112	0.158
15	rs74583059	71425208	1.2	0.280131383133392	3.6	0.0326023165839827	0.0939042165235746	0.000929210902215048	0.1377	0.0669	0.007	0.0037	0.0189	0.0037	0.0036	0.0224	0.158	0.0169	0.0164	0.0067	0.089	0.0175	0.0071	0.004	0.0041	0.0973	0.094	0.0072	0.0085	0.0071	0.0209	0.0091	0.0111	0.1579
15	rs630715	71426130	1.2	0.280131383133392	3.6	0.0326023165839827	0.09713257727673	0.00183445218690817	0.1379	0.0669	0.007	0.0037	0.0189	0.0037	0.0036	0.0224	0.1581	0.0169	0.0164	0.0066	0.089	0.0175	0.0071	0.004	0.004	0.0973	0.094	0.0072	0.0085	0.0071	0.0209	0.0091	0.0111	0.1579
15	rs631485	71426273	1.2	0.280131383133392	3.59	0.0351464082512032	0.095797890443294	0.00206931501657165	0.138	0.067	0.0069	0.0038	0.0189	0.0037	0.0036	0.0223	0.158	0.0169	0.0164	0.0066	0.0889	0.0174	0.007	0.004	0.004	0.0975	0.0941	0.0072	0.0085	0.0071	0.021	0.0091	0.011	0.1577
15	rs12912838	71428890	1.2	0.280131383133392	3.59	0.0351464082512032	0.0979694721151993	0.00428675773911891	0.138	0.067	0.0069	0.0038	0.0189	0.0037	0.0036	0.0222	0.1579	0.0169	0.0164	0.0066	0.0889	0.0174	0.007	0.004	0.004	0.0976	0.0941	0.0072	0.0085	0.0071	0.021	0.0091	0.011	0.1577
15	rs118092058	71429529	1.2	0.280131383133392	3.6	0.0326023165839827	0.0979186229965909	0.00514151570516463	0.138	0.067	0.0069	0.0038	0.0189	0.0037	0.0036	0.0222	0.1579	0.0169	0.0164	0.0066	0.0889	0.0174	0.007	0.004	0.004	0.0976	0.0942	0.0072	0.0085	0.0071	0.021	0.0091	0.011	0.1577
15	rs586491	71431036	1.2	0.280131383133392	3.59	0.0351464082512032	0.0986830981547931	0.00691351421345186	0.1381	0.067	0.0069	0.0037	0.0189	0.0037	0.0036	0.0222	0.1579	0.0169	0.0164	0.0066	0.0888	0.0174	0.0071	0.004	0.004	0.0976	0.0942	0.0072	0.0085	0.0071	0.0211	0.0091	0.011	0.1577
15	rs108331	71431976	1.2	0.280131383133392	3.59	0.0351464082512032	0.0989899317193758	0.00820628987940411	0.1384	0.067	0.0069	0.0037	0.0188	0.0037	0.0036	0.0222	0.1578	0.0169	0.0164	0.0066	0.0889	0.0174	0.0071	0.004	0.004	0.0976	0.094	0.0072	0.0085	0.007	0.0211	0.0091	0.0111	0.1579
15	rs586642	71432007	1.2	0.280131383133392	3.59	0.0351464082512032	0.099554009726929	0.00854103871621972	0.1392	0.0675	0.0069	0.0037	0.0188	0.0037	0.0036	0.0222	0.1574	0.0169	0.0164	0.0066	0.0892	0.0173	0.0071	0.004	0.004	0.0975	0.0941	0.0072	0.0085	0.007	0.0211	0.0091	0.0111	0.1567
15	rs62016788	71432376	1.2	0.280131383133392	3.59	0.0351464082512032	0.110709266035742	0.00835992632533204	0.1391	0.0674	0.0069	0.0037	0.0188	0.0037	0.0036	0.0222	0.1573	0.0169	0.0165	0.0066	0.0893	0.0173	0.0071	0.004	0.004	0.0973	0.0943	0.0072	0.0085	0.007	0.0212	0.0092	0.0111	0.1565
15	rs17784482	71432428	1.2	0.280131383133392	3.59	0.0351464082512032	0.112197066706165	0.00838567625813978	0.1391	0.0674	0.0069	0.0037	0.0188	0.0037	0.0036	0.0222	0.1573	0.0169	0.0165	0.0066	0.0893	0.0173	0.0071	0.004	0.004	0.0973	0.0943	0.0072	0.0085	0.007	0.0212	0.0092	0.0111	0.1565
15	rs601176	71432941	1.2	0.280131383133392	3.59	0.0351464082512032	0.133027956174427	0.0101758538103005	0.139	0.0674	0.0069	0.0037	0.0188	0.0037	0.0036	0.0222	0.1571	0.0169	0.0165	0.0066	0.0894	0.0173	0.0071	0.004	0.0041	0.0971	0.0944	0.0072	0.0085	0.0071	0.0213	0.0093	0.0111	0.1564
15	rs117292322	71433080	1.2	0.280131383133392	3.59	0.0351464082512032	0.132905222278707	0.00893591239370115	0.139	0.0674	0.0069	0.0037	0.0188	0.0037	0.0036	0.0222	0.1571	0.0169	0.0165	0.0066	0.0894	0.0173	0.0071	0.004	0.0041	0.0972	0.0944	0.0072	0.0085	0.0071	0.0213	0.0093	0.0111	0.1564
15	rs2004101	71434029	1.2	0.280131383133392	3.57	0.0407165604515682	0.128712689712951	0.00917726755517757	0.1389	0.0675	0.0069	0.0038	0.0188	0.0037	0.0036	0.0222	0.1571	0.0169	0.0163	0.0066	0.0894	0.0173	0.0071	0.004	0.0041	0.0975	0.0942	0.0072	0.0085	0.007	0.0212	0.0093	0.0112	0.1565
15	rs624047	71437710	1.2	0.280131383133392	3.57	0.0407165604515682	0.131986894435069	0.00792846781740139	0.139	0.0676	0.007	0.0038	0.0188	0.0037	0.0036	0.0222	0.157	0.0169	0.0164	0.0066	0.0893	0.0173	0.0071	0.004	0.0041	0.0975	0.0941	0.0072	0.0085	0.0071	0.0212	0.0093	0.0112	0.1564
15	rs594280	71439785	1.2	0.280131383133392	3.57	0.0407165604515682	0.133335089702887	0.00802891816174692	0.139	0.0676	0.007	0.0038	0.0189	0.0037	0.0036	0.0222	0.157	0.017	0.0164	0.0066	0.0894	0.0173	0.0071	0.004	0.0041	0.0974	0.094	0.0072	0.0085	0.0071	0.0212	0.0094	0.0112	0.1564
15	rs36099591	71441544	1.2	0.280131383133392	3.57	0.0407165604515682	0.133150758362611	0.00614513830479027	0.1392	0.0677	0.007	0.0038	0.0188	0.0037	0.0036	0.0221	0.1569	0.017	0.0164	0.0067	0.0893	0.0173	0.0071	0.004	0.0041	0.0974	0.094	0.0072	0.0085	0.0071	0.0211	0.0094	0.0112	0.1562
15	rs112405742	71442416	1.2	0.280131383133392	3.57	0.0407165604515682	0.140834513328143	0.00550674632388505	0.1393	0.0677	0.0071	0.0038	0.0188	0.0037	0.0036	0.0222	0.1569	0.017	0.0164	0.0067	0.0893	0.0173	0.0071	0.004	0.0042	0.0972	0.0939	0.0072	0.0085	0.0071	0.021	0.0094	0.0112	0.1562
15	rs17711848	71442465	1.2	0.280131383133392	3.57	0.0407165604515682	0.14118414457362	0.00538351976699327	0.1393	0.0677	0.0071	0.0038	0.0188	0.0037	0.0036	0.0222	0.1569	0.017	0.0164	0.0067	0.0893	0.0173	0.0071	0.004	0.0042	0.0972	0.0939	0.0072	0.0085	0.0071	0.021	0.0094	0.0112	0.1562
15	rs112945666	71442512	1.2	0.280131383133392	3.57	0.0407165604515682	0.141534294240855	0.00512161637584443	0.1393	0.0676	0.0071	0.0038	0.0188	0.0037	0.0036	0.0222	0.1569	0.017	0.0164	0.0067	0.0892	0.0173	0.0071	0.004	0.0042	0.0972	0.0939	0.0072	0.0085	0.0071	0.021	0.0094	0.0112	0.1562
15	rs74511121	71444472	1.2	0.280131383133392	3.57	0.0407165604515682	0.166528965107629	0.00434115410720688	0.1396	0.0676	0.0071	0.0039	0.0188	0.0038	0.0037	0.0222	0.1567	0.017	0.0165	0.0067	0.0892	0.0174	0.0072	0.0041	0.0043	0.0966	0.0937	0.0073	0.0085	0.0071	0.0209	0.0095	0.0112	0.1561
15	rs28405566	71445332	1.2	0.280131383133392	3.57	0.0407165604515682	0.178190438231687	0.00707762605923572	0.1397	0.0676	0.0071	0.0039	0.0189	0.0039	0.0037	0.0222	0.1566	0.017	0.0166	0.0067	0.0892	0.0174	0.0072	0.0041	0.0043	0.0964	0.0937	0.0074	0.0085	0.0072	0.0208	0.0096	0.0113	0.1561
15	rs59882173	71446685	1.2	0.280131383133392	3.58	0.0378489131480559	0.179323231639521	0.00800374386531037	0.1397	0.0677	0.0072	0.0039	0.0188	0.0039	0.0037	0.0222	0.1567	0.017	0.0166	0.0067	0.089	0.0174	0.0072	0.0041	0.0043	0.0962	0.0935	0.0074	0.0085	0.0072	0.0208	0.0096	0.0113	0.1561
15	rs28719816	71448283	1.2	0.280131383133392	3.58	0.0378489131480559	0.186618896121718	0.00846317260791441	0.1398	0.0679	0.0072	0.0039	0.0189	0.0039	0.0037	0.0222	0.1568	0.017	0.0166	0.0067	0.0888	0.0174	0.0072	0.0041	0.0043	0.096	0.0934	0.0074	0.0085	0.0072	0.0209	0.0096	0.0112	0.1561
15	rs28402807	71448891	1.2	0.280131383133392	3.58	0.0378489131480559	0.223155021258832	0.00978121619572833	0.1401	0.0681	0.0072	0.0039	0.019	0.0039	0.0037	0.0222	0.1576	0.017	0.0166	0.0067	0.089	0.0174	0.0072	0.0041	0.0044	0.095	0.0937	0.0074	0.0084	0.007	0.0197	0.0096	0.0113	0.1564
15	rs28645452	71449004	1.2	0.280131383133392	3.58	0.0378489131480559	0.225608032614244	0.00915028632356226	0.1402	0.0681	0.0072	0.0039	0.019	0.0039	0.0037	0.0222	0.1577	0.017	0.0166	0.0067	0.089	0.0174	0.0072	0.0041	0.0044	0.095	0.0938	0.0074	0.0084	0.007	0.0197	0.0097	0.0113	0.1561
15	rs112954621	71460725	1.21	0.250745108472337	3.58	0.0378489131480559	0.202732321534417	0.0138517107630703	0.1412	0.0682	0.0074	0.004	0.0191	0.0043	0.0039	0.0221	0.1577	0.017	0.0171	0.0067	0.0862	0.0173	0.0072	0.0043	0.0046	0.0946	0.0951	0.0075	0.0083	0.0071	0.0195	0.0096	0.0112	0.1552
15	rs8040479	71462866	1.21	0.250745108472337	3.58	0.0378489131480559	0.201947759497452	0.0159209423280434	0.1412	0.0683	0.0074	0.004	0.0191	0.0044	0.0039	0.0221	0.1577	0.017	0.0171	0.0067	0.0861	0.0173	0.0072	0.0043	0.0046	0.0945	0.0952	0.0075	0.0083	0.0071	0.0195	0.0096	0.0112	0.1552
15	rs77440467	71473020	1.21	0.250745108472337	3.58	0.0378489131480559	0.199409845815126	0.0225937199050502	0.1414	0.0683	0.0075	0.004	0.0191	0.0045	0.004	0.0221	0.1577	0.017	0.0172	0.0067	0.0854	0.0173	0.0072	0.0044	0.0046	0.0944	0.0955	0.0076	0.0082	0.0071	0.0195	0.0096	0.0112	0.155
15	rs78049849	71473103	1.21	0.250745108472337	3.58	0.0378489131480559	0.199448752629058	0.0227633017649062	0.1414	0.0683	0.0075	0.004	0.0191	0.0045	0.004	0.0221	0.1577	0.017	0.0172	0.0067	0.0854	0.0173	0.0072	0.0044	0.0046	0.0944	0.0955	0.0076	0.0082	0.0071	0.0195	0.0096	0.0112	0.155
15	rs687124	71476324	1.2	0.280131383133392	3.58	0.0378489131480559	0.201438719110204	0.0269680397768315	0.1415	0.0683	0.0075	0.004	0.0191	0.0045	0.004	0.0221	0.1577	0.017	0.0173	0.0067	0.0852	0.0173	0.0072	0.0044	0.0047	0.0944	0.0957	0.0076	0.0082	0.0071	0.0195	0.0096	0.0112	0.1549
15	rs78789169	71482440	1.2	0.280131383133392	3.58	0.0378489131480559	0.196774302173312	0.021838138548968	0.1415	0.0682	0.0075	0.004	0.0192	0.0045	0.004	0.0221	0.1578	0.017	0.0173	0.0067	0.0852	0.0174	0.0072	0.0044	0.0047	0.0945	0.0956	0.0076	0.0082	0.0071	0.0195	0.0096	0.0112	0.1546
15	rs115508409	71483252	1.2	0.280131383133392	3.57	0.0407165604515682	0.197740933360197	0.0215890254334355	0.1415	0.0682	0.0075	0.004	0.0192	0.0045	0.004	0.0221	0.1578	0.017	0.0173	0.0067	0.0852	0.0174	0.0072	0.0044	0.0047	0.0946	0.0956	0.0076	0.0082	0.0071	0.0195	0.0096	0.0113	0.1545
15	rs611564	71485788	1.2	0.280131383133392	3.57	0.0407165604515682	0.177134483592917	0.0261000856280835	0.1415	0.0681	0.0075	0.004	0.0193	0.0045	0.0039	0.022	0.1579	0.017	0.0174	0.0068	0.0851	0.0174	0.0073	0.0044	0.0048	0.0949	0.0952	0.0076	0.0081	0.0072	0.0196	0.0096	0.0113	0.154
15	rs2585025	71486931	1.2	0.280131383133392	3.57	0.0407165604515682	0.186731292640447	0.00478962435628407	0.1412	0.0683	0.0075	0.0039	0.0196	0.0044	0.0038	0.022	0.1575	0.0169	0.0175	0.0067	0.0844	0.0175	0.0072	0.0043	0.0048	0.0949	0.0969	0.0077	0.008	0.0073	0.0196	0.0096	0.0113	0.1537
15	rs8026415	71487066	1.2	0.280131383133392	3.57	0.0407165604515682	0.174240323729217	0.0026556328166852	0.1412	0.0682	0.0075	0.0039	0.0194	0.0044	0.0038	0.022	0.1574	0.0169	0.0175	0.0067	0.0845	0.0175	0.0072	0.0043	0.0048	0.0948	0.0969	0.0077	0.0081	0.0073	0.0196	0.0096	0.0115	0.1537
15	rs8027305	71487484	1.2	0.280131383133392	3.57	0.0407165604515682	0.177570990069824	0.0026835674621607	0.1412	0.0681	0.0075	0.0039	0.0194	0.0045	0.0039	0.022	0.1574	0.0169	0.0176	0.0067	0.0843	0.0175	0.0072	0.0043	0.0048	0.0947	0.097	0.0077	0.0081	0.0073	0.0196	0.0096	0.0115	0.1535
15	rs28439366	71488471	1.2	0.280131383133392	3.57	0.0407165604515682	0.171159906483048	0.00346649184964892	0.1413	0.068	0.0075	0.004	0.0195	0.0046	0.0039	0.0218	0.1575	0.0169	0.0177	0.0067	0.0841	0.0175	0.0073	0.0044	0.0049	0.0946	0.0968	0.0076	0.0081	0.0073	0.0196	0.0096	0.0115	0.1534
15	rs59098440	71492697	1.21	0.250745108472337	3.56	0.0437561662613372	0.152646440771445	0.0144574109197485	0.1427	0.0672	0.0074	0.0042	0.0197	0.005	0.0042	0.0214	0.1581	0.0169	0.018	0.0069	0.0832	0.0174	0.0074	0.0046	0.005	0.0945	0.0969	0.0076	0.0084	0.0074	0.0196	0.0095	0.0115	0.1513
15	rs11855383	71495492	1.21	0.250745108472337	3.56	0.0437561662613372	0.141311411738789	0.0212590172651555	0.1424	0.0675	0.0074	0.0043	0.0198	0.0052	0.0044	0.0213	0.1582	0.017	0.0183	0.007	0.0827	0.0175	0.0074	0.0047	0.0051	0.0945	0.097	0.0075	0.0085	0.0075	0.0198	0.0095	0.0114	0.1504
15	rs74851705	71496833	1.21	0.250745108472337	3.56	0.0437561662613372	0.129285104424222	0.0270601819196288	0.1422	0.0676	0.0074	0.0043	0.0198	0.0053	0.0045	0.0213	0.1583	0.017	0.0184	0.007	0.0824	0.0176	0.0075	0.0048	0.0052	0.0945	0.097	0.0074	0.0085	0.0075	0.0198	0.0094	0.0114	0.15
15	rs73433411	71497025	1.21	0.250745108472337	3.56	0.0437561662613372	0.12664684372045	0.0280834937104366	0.1421	0.0676	0.0074	0.0043	0.0198	0.0053	0.0045	0.0213	0.1583	0.017	0.0184	0.007	0.0824	0.0176	0.0075	0.0048	0.0052	0.0946	0.097	0.0074	0.0085	0.0075	0.0199	0.0094	0.0114	0.1499
15	rs1561886	71497130	1.21	0.250745108472337	3.56	0.0437561662613372	0.127901902342141	0.0296036822255368	0.1427	0.067	0.0074	0.0044	0.0198	0.0053	0.0045	0.0213	0.1579	0.017	0.0184	0.0071	0.0826	0.0176	0.0075	0.0048	0.0052	0.0946	0.097	0.0074	0.0085	0.0075	0.02	0.0094	0.0114	0.1498
15	rs11629607	71499260	1.21	0.250745108472337	3.56	0.0437561662613372	0.0948480790930166	0.046150496103124	0.1426	0.0672	0.0075	0.0045	0.0199	0.0054	0.0049	0.0213	0.1575	0.0171	0.0187	0.0072	0.0818	0.0176	0.0076	0.005	0.0053	0.0944	0.0969	0.0074	0.0086	0.0075	0.0203	0.0093	0.0114	0.1497
15	rs11635138	71501581	1.21	0.250745108472337	3.56	0.0437561662613372	0.0486149191804967	0.165265487847853	0.1403	0.0679	0.0078	0.0046	0.0196	0.0064	0.0061	0.0201	0.1549	0.0172	0.0197	0.0077	0.0803	0.0172	0.0077	0.0054	0.0054	0.0937	0.0984	0.0075	0.0092	0.0077	0.0219	0.0086	0.0122	0.1487
15	rs117634228	71501770	1.2	0.280131383133392	3.56	0.0437561662613372	0.052295750829688	0.175553532120701	0.1401	0.0679	0.0078	0.0046	0.0196	0.0065	0.0062	0.02	0.1547	0.0172	0.0197	0.0078	0.0802	0.0171	0.0077	0.0054	0.0054	0.0937	0.0985	0.0075	0.0093	0.0077	0.0219	0.0086	0.0122	0.1486
15	rs12595106	71503382	1.19	0.311838986457593	3.56	0.0437561662613372	0.110079292398465	0.257485285814988	0.1393	0.0681	0.008	0.0047	0.0193	0.0068	0.0068	0.0196	0.1538	0.0174	0.0202	0.0078	0.0795	0.0169	0.0079	0.0056	0.0053	0.0934	0.0988	0.0075	0.0094	0.0079	0.0225	0.0084	0.0128	0.1483
15	rs74751475	71505577	1.19	0.311838986457593	3.56	0.0437561662613372	0.126766049826877	0.255672128969427	0.1391	0.0681	0.0081	0.0047	0.0193	0.0068	0.0069	0.0196	0.1536	0.0175	0.0203	0.0078	0.0794	0.0168	0.0078	0.0056	0.0053	0.0934	0.0989	0.0075	0.0094	0.0079	0.0231	0.0084	0.0127	0.1481
15	rs76358560	71511297	1.18	0.345943801679723	3.56	0.0437561662613372	0.178628446820583	0.232036267690517	0.1389	0.0681	0.008	0.0046	0.0195	0.0068	0.007	0.0199	0.1531	0.0173	0.0202	0.0078	0.0796	0.0168	0.0074	0.0056	0.005	0.093	0.0988	0.0073	0.0095	0.008	0.0241	0.0086	0.0127	0.1485
15	rs56165463	71511663	1.18	0.345943801679723	3.56	0.0437561662613372	0.172517085682265	0.236218764368775	0.1389	0.0681	0.008	0.0046	0.0195	0.0068	0.007	0.0199	0.1531	0.0173	0.0202	0.0078	0.0796	0.0168	0.0074	0.0056	0.005	0.0929	0.0988	0.0073	0.0095	0.0081	0.0242	0.0086	0.0128	0.1485
15	rs117703650	71514742	1.18	0.345943801679723	3.56	0.0437561662613372	0.182044089343437	0.224612420923596	0.1388	0.0682	0.008	0.0046	0.0195	0.0067	0.007	0.0199	0.153	0.0173	0.0202	0.0078	0.0795	0.0167	0.0074	0.0056	0.005	0.0928	0.0989	0.0072	0.0095	0.0082	0.0243	0.0086	0.0127	0.1487
15	rs117083791	71514955	1.18	0.345943801679723	3.56	0.0437561662613372	0.182561505336437	0.22537301434759	0.1388	0.0682	0.008	0.0046	0.0195	0.0067	0.007	0.0199	0.153	0.0173	0.0202	0.0078	0.0795	0.0167	0.0074	0.0056	0.005	0.0928	0.0989	0.0072	0.0095	0.0082	0.0243	0.0086	0.0127	0.1487
15	rs1372828	71515416	1.18	0.345943801679723	3.57	0.0407165604515682	0.172517085682265	0.221686572135252	0.1388	0.0682	0.008	0.0046	0.0195	0.0067	0.007	0.0199	0.153	0.0173	0.0201	0.0078	0.0795	0.0167	0.0075	0.0056	0.005	0.0928	0.0989	0.0072	0.0095	0.0083	0.0244	0.0086	0.0127	0.1488
15	rs34609030	71517806	1.18	0.345943801679723	3.56	0.0437561662613372	0.175792501284183	0.218665639742481	0.1388	0.0683	0.008	0.0046	0.0196	0.0067	0.007	0.0199	0.1531	0.0173	0.0201	0.0078	0.0795	0.0167	0.0074	0.0055	0.0049	0.0922	0.0989	0.0072	0.0096	0.0083	0.0244	0.0086	0.0128	0.1491
15	rs8035230	71519854	1.18	0.345943801679723	3.56	0.0437561662613372	0.177279916690721	0.229407151379004	0.1389	0.0683	0.008	0.0046	0.0196	0.0067	0.0071	0.02	0.1531	0.0173	0.0201	0.0078	0.0795	0.0166	0.0074	0.0055	0.0049	0.0919	0.099	0.0072	0.0096	0.0082	0.0244	0.0086	0.0128	0.1494
15	rs117383532	71521310	1.18	0.345943801679723	3.56	0.0437561662613372	0.179946202096412	0.214266761911741	0.1388	0.0683	0.008	0.0046	0.0196	0.0066	0.0071	0.02	0.1531	0.0172	0.0201	0.0078	0.0795	0.0166	0.0074	0.0055	0.0049	0.0919	0.099	0.0072	0.0096	0.0082	0.0244	0.0086	0.0128	0.1494
15	rs11634140	71523133	1.18	0.345943801679723	3.56	0.0437561662613372	0.180460173308243	0.21223826975051	0.1387	0.0683	0.008	0.0046	0.0196	0.0066	0.0071	0.02	0.1531	0.0172	0.0201	0.0078	0.0796	0.0166	0.0074	0.0054	0.0049	0.0919	0.0991	0.0072	0.0096	0.0082	0.0244	0.0086	0.0128	0.1495
15	rs28578042	71527010	1.18	0.345943801679723	3.56	0.0437561662613372	0.182709493882746	0.248123604624447	0.1385	0.0683	0.008	0.0046	0.0196	0.0066	0.0071	0.0198	0.1531	0.0172	0.0203	0.0077	0.0796	0.0166	0.0074	0.0054	0.0049	0.0919	0.0992	0.0072	0.0096	0.0082	0.0243	0.0085	0.0128	0.1497
15	rs35465751	71529394	1.18	0.345943801679723	3.56	0.0437561662613372	0.204503891766944	0.23467504402318	0.1379	0.0684	0.0078	0.0046	0.0195	0.0064	0.0073	0.0197	0.1531	0.017	0.0205	0.0077	0.0802	0.0163	0.0073	0.0052	0.0047	0.0915	0.0994	0.0073	0.0097	0.0083	0.024	0.0085	0.0129	0.1511
15	rs8041949	71529661	1.18	0.345943801679723	3.56	0.0437561662613372	0.201243128399195	0.253863009859626	0.1378	0.0685	0.0077	0.0046	0.0194	0.0062	0.0073	0.0196	0.1531	0.017	0.0206	0.0076	0.0804	0.0164	0.0073	0.0051	0.0047	0.0913	0.0994	0.0074	0.0098	0.0083	0.024	0.0086	0.0129	0.1515
15	rs4777346	71532067	1.18	0.345943801679723	3.56	0.0437561662613372	0.185945332859229	0.150911752819125	0.137	0.068	0.0073	0.0043	0.0192	0.0053	0.0068	0.0192	0.154	0.0167	0.0213	0.0068	0.0811	0.0165	0.0069	0.0043	0.0041	0.0916	0.1008	0.0074	0.0094	0.0079	0.0235	0.0082	0.0129	0.1561
15	rs4777347	71538444	1.18	0.345943801679723	3.56	0.0437561662613372	0.179030500733937	0.195828285934303	0.137	0.0679	0.0073	0.0042	0.0192	0.0052	0.0068	0.0192	0.1541	0.0166	0.0214	0.0068	0.0811	0.0165	0.0069	0.0043	0.0041	0.0916	0.1009	0.0074	0.0094	0.0079	0.0235	0.0082	0.0128	0.1565
15	rs79745150	71543487	1.18	0.345943801679723	3.56	0.0437561662613372	0.191905461320293	0.208094585573697	0.1368	0.0678	0.0072	0.0042	0.0192	0.0053	0.0068	0.0192	0.154	0.0166	0.0214	0.0067	0.0812	0.0165	0.0069	0.0043	0.0041	0.092	0.1009	0.0074	0.0094	0.0078	0.0235	0.0082	0.0128	0.1566
15	rs2415111	71548310	1.18	0.345943801679723	3.56	0.0437561662613372	0.214748181459451	0.255898553140509	0.1366	0.0677	0.0072	0.0042	0.0193	0.0055	0.0068	0.0193	0.1539	0.0166	0.0215	0.0067	0.0813	0.0164	0.0068	0.0043	0.004	0.0923	0.1009	0.0074	0.0094	0.0076	0.0235	0.0082	0.0128	0.1568
15	rs78024219	71550948	1.18	0.345943801679723	3.56	0.0437561662613372	0.231700129903564	0.242426021465358	0.1367	0.0676	0.0071	0.0042	0.0193	0.0054	0.0068	0.0193	0.1539	0.0166	0.0215	0.0066	0.0813	0.0164	0.0068	0.0041	0.004	0.0923	0.1009	0.0075	0.0094	0.0077	0.0235	0.0082	0.0127	0.157
15	rs111498573	71554690	1.18	0.345943801679723	3.56	0.0437561662613372	0.250340245056891	0.224503833117382	0.1368	0.0676	0.0071	0.0042	0.0192	0.0054	0.0067	0.0193	0.154	0.0165	0.0215	0.0066	0.0815	0.0163	0.0067	0.0041	0.004	0.0922	0.101	0.0075	0.0093	0.0076	0.0235	0.0081	0.0126	0.1574
15	rs113930110	71556060	1.18	0.345943801679723	3.55	0.0469746249181148	0.280795110120481	0.247003115872989	0.137	0.0687	0.007	0.0041	0.0192	0.0053	0.0067	0.0193	0.154	0.0165	0.0216	0.0064	0.0816	0.0163	0.0066	0.004	0.0039	0.0923	0.1002	0.0076	0.0093	0.0075	0.0235	0.0081	0.0125	0.1575
15	rs79901965	71556243	1.18	0.345943801679723	3.54	0.0503789001912993	0.297797027047274	0.241869709248799	0.137	0.0687	0.007	0.0042	0.0192	0.0053	0.0068	0.0193	0.1536	0.0165	0.0216	0.0064	0.0816	0.0162	0.0066	0.004	0.0039	0.0926	0.1002	0.0076	0.0093	0.0075	0.0234	0.008	0.0124	0.1577
15	Affx-11929571	71563001	1.18	0.345943801679723	3.53	0.0539760163806611	0.308718397991766	0.20798869413567	0.1374	0.0685	0.0069	0.0041	0.0191	0.005	0.0067	0.0193	0.1534	0.0163	0.0217	0.0063	0.0817	0.0162	0.0065	0.004	0.0038	0.0924	0.1009	0.0077	0.0093	0.0074	0.0235	0.008	0.0123	0.1584
15	rs117704437	71565390	1.18	0.345943801679723	3.53	0.0539760163806611	0.322675018439162	0.201039732629142	0.1374	0.0684	0.0069	0.0041	0.0191	0.0049	0.0067	0.0193	0.1533	0.0162	0.0217	0.0063	0.0817	0.0161	0.0064	0.0039	0.0038	0.0923	0.1013	0.0078	0.0093	0.0074	0.0235	0.0079	0.0122	0.1587
15	rs894489	71566588	1.18	0.345943801679723	3.53	0.0539760163806611	0.324042861305113	0.246779211477227	0.1374	0.0684	0.0069	0.0041	0.0191	0.0049	0.0067	0.0193	0.1532	0.0162	0.0217	0.0063	0.0817	0.0161	0.0064	0.0039	0.0038	0.0922	0.1015	0.0078	0.0093	0.0073	0.0235	0.0079	0.0122	0.1589
15	rs80019083	71572350	1.18	0.345943801679723	3.52	0.0577730493768559	0.502310796698637	0.2668404056607	0.1378	0.0681	0.0067	0.0042	0.0192	0.0049	0.0069	0.0194	0.1531	0.0161	0.0218	0.0062	0.0818	0.016	0.0063	0.0038	0.0037	0.0919	0.1018	0.0079	0.0092	0.0072	0.0236	0.0078	0.0121	0.1593
15	rs76149902	71573186	1.18	0.345943801679723	3.52	0.0577730493768559	0.563920221298952	0.322138494996143	0.1379	0.0681	0.0066	0.0042	0.0192	0.0049	0.007	0.0194	0.153	0.016	0.0219	0.0062	0.0818	0.016	0.0063	0.0038	0.0036	0.0918	0.1019	0.0079	0.0092	0.0072	0.0237	0.0077	0.0121	0.1595
15	rs2415114	71573665	1.18	0.345943801679723	3.51	0.0617771177241036	0.603053816410881	0.347686629949331	0.1377	0.068	0.0065	0.0042	0.0192	0.0049	0.0071	0.0192	0.1531	0.016	0.0219	0.0061	0.0818	0.0159	0.0062	0.0038	0.0036	0.0918	0.1023	0.008	0.0092	0.0072	0.0237	0.0077	0.0121	0.1596
15	rs7182011	71574114	1.18	0.345943801679723	3.51	0.0617771177241036	0.634413849906697	0.37823086134123	0.1374	0.068	0.0065	0.0042	0.0192	0.0049	0.0071	0.0191	0.1531	0.016	0.0219	0.0061	0.0819	0.0157	0.0062	0.0038	0.0036	0.0917	0.1027	0.008	0.0092	0.0073	0.0237	0.0077	0.0122	0.1597
15	rs7183077	71574585	1.18	0.345943801679723	3.5	0.0659953737268723	0.647943846011717	0.394092610574007	0.1374	0.068	0.0065	0.0042	0.0192	0.0049	0.0071	0.0193	0.1531	0.0159	0.0219	0.0061	0.082	0.0157	0.0062	0.0038	0.0036	0.0916	0.1028	0.008	0.0092	0.0072	0.0236	0.0077	0.0122	0.1598
15	rs112077971	71576960	1.18	0.345943801679723	3.49	0.0704349946405554	0.593378362187112	0.377595098622985	0.1371	0.068	0.0066	0.0042	0.0191	0.0049	0.0071	0.0194	0.153	0.0159	0.0219	0.0062	0.0827	0.0158	0.0062	0.0038	0.0036	0.0915	0.1028	0.008	0.0091	0.0073	0.0234	0.0076	0.0122	0.1595
15	rs79328796	71577249	1.18	0.345943801679723	3.49	0.0704349946405554	0.590305697512367	0.373533333279944	0.1371	0.068	0.0066	0.0042	0.0191	0.0049	0.0071	0.0194	0.153	0.0159	0.0219	0.0062	0.0827	0.0158	0.0062	0.0038	0.0036	0.0915	0.1028	0.008	0.0091	0.0073	0.0233	0.0076	0.0122	0.1595
15	rs111227803	71579509	1.18	0.345943801679723	3.49	0.0704349946405554	0.564320857620395	0.344710019622778	0.1372	0.0681	0.0066	0.0042	0.0192	0.0049	0.0071	0.0195	0.1533	0.0158	0.0219	0.0062	0.0832	0.0158	0.0062	0.0038	0.0036	0.0914	0.1023	0.0081	0.0091	0.0074	0.0227	0.0076	0.0122	0.1596
15	rs983575	71579889	1.18	0.345943801679723	3.49	0.0704349946405554	0.55646616268551	0.345701403819056	0.1372	0.0681	0.0066	0.0042	0.0192	0.0049	0.0072	0.0195	0.1534	0.0158	0.0219	0.0062	0.0833	0.0158	0.0063	0.0038	0.0036	0.0914	0.1023	0.0081	0.0091	0.0074	0.0225	0.0076	0.0122	0.1596
15	rs2068040	71580361	1.18	0.345943801679723	3.49	0.0704349946405554	0.550576068452579	0.341493703791525	0.1372	0.0681	0.0066	0.0042	0.0192	0.0049	0.0071	0.0196	0.1533	0.0158	0.0219	0.0062	0.0834	0.0158	0.0063	0.0038	0.0036	0.0914	0.1023	0.0081	0.0091	0.0074	0.0224	0.0076	0.0122	0.1597
15	rs1122854	71581554	1.18	0.345943801679723	3.49	0.0704349946405554	0.536990932411348	0.339518771510102	0.1373	0.0682	0.0066	0.0042	0.0192	0.0049	0.0071	0.0196	0.1534	0.0158	0.0219	0.0062	0.0833	0.0158	0.0063	0.0038	0.0036	0.0913	0.1023	0.0081	0.0091	0.0074	0.0221	0.0076	0.0122	0.1597
15	rs112110229	71581729	1.18	0.345943801679723	3.48	0.0751031739839783	0.534449376486264	0.33496449097656	0.1373	0.0682	0.0066	0.0042	0.0192	0.0048	0.0071	0.0196	0.1534	0.0158	0.0219	0.0062	0.0833	0.0158	0.0063	0.0038	0.0036	0.0913	0.1023	0.0081	0.0091	0.0074	0.0221	0.0076	0.0122	0.1597
15	rs1878055	71582791	1.18	0.345943801679723	3.48	0.0751031739839783	0.524469379103774	0.332632768642201	0.1374	0.0683	0.0066	0.0042	0.0192	0.0048	0.0071	0.0196	0.1535	0.0158	0.0219	0.0063	0.0833	0.0159	0.0063	0.0038	0.0036	0.0912	0.1024	0.0081	0.0091	0.0075	0.0218	0.0076	0.0122	0.1599
15	rs11630920	71584604	1.18	0.345943801679723	3.48	0.0751031739839783	0.612454538503906	0.36658116032061	0.1375	0.0684	0.0066	0.0042	0.0192	0.005	0.0072	0.0197	0.1537	0.0158	0.0219	0.0062	0.0833	0.016	0.0063	0.0037	0.0036	0.0906	0.1022	0.0081	0.009	0.0075	0.0217	0.0077	0.0121	0.1599
15	rs113232537	71585576	1.18	0.345943801679723	3.48	0.0751031739839783	0.635683377916094	0.34594937803244	0.1376	0.0684	0.0065	0.0042	0.0193	0.005	0.0072	0.0198	0.1538	0.0158	0.0218	0.0062	0.0835	0.0161	0.0063	0.0036	0.0035	0.0904	0.1022	0.008	0.009	0.0075	0.0216	0.0078	0.0121	0.1601
15	rs4777359	71586087	1.18	0.345943801679723	3.47	0.0800071130091993	0.649724390202301	0.32432679690171	0.1376	0.0682	0.0065	0.0042	0.0193	0.005	0.0072	0.0198	0.1539	0.0158	0.0217	0.0061	0.0837	0.0161	0.0063	0.0036	0.0035	0.0903	0.1021	0.008	0.009	0.0076	0.0215	0.0078	0.012	0.1602
15	rs4777360	71586088	1.18	0.345943801679723	3.47	0.0800071130091993	0.630612215383807	0.316686895620387	0.1376	0.0682	0.0065	0.0042	0.0193	0.0049	0.0071	0.0198	0.1539	0.0158	0.0218	0.0061	0.0837	0.0161	0.0063	0.0036	0.0035	0.0903	0.1021	0.008	0.0091	0.0076	0.0215	0.0078	0.0121	0.1602
15	rs113423631	71588894	1.18	0.345943801679723	3.47	0.0800071130091993	0.6952471390192	0.254314910087115	0.1376	0.0677	0.0063	0.0041	0.0193	0.0048	0.0071	0.02	0.1546	0.0157	0.0215	0.006	0.0843	0.0161	0.0064	0.0035	0.0034	0.0898	0.1018	0.008	0.0091	0.0079	0.0214	0.008	0.0119	0.1607
15	rs4777363	71591339	1.18	0.345943801679723	3.47	0.0800071130091993	0.712608565058449	0.292560589846934	0.1376	0.0677	0.0063	0.0041	0.0193	0.0048	0.0071	0.02	0.1546	0.0157	0.0215	0.006	0.0844	0.0162	0.0064	0.0035	0.0034	0.0897	0.102	0.008	0.0091	0.0079	0.0214	0.008	0.0119	0.1608
15	rs12916715	71591912	1.18	0.345943801679723	3.46	0.0851540123614781	0.70786146288766	0.285623388143333	0.1375	0.0677	0.0063	0.0041	0.0193	0.0048	0.0071	0.02	0.1546	0.0157	0.0215	0.006	0.0843	0.0162	0.0064	0.0035	0.0034	0.0897	0.102	0.008	0.0091	0.008	0.0214	0.008	0.0119	0.1608
15	rs6494903	71592606	1.18	0.345943801679723	3.46	0.0851540123614781	0.707269067064772	0.300856207541521	0.1375	0.0677	0.0063	0.0041	0.0193	0.0048	0.0071	0.02	0.1546	0.0157	0.0215	0.006	0.0844	0.0161	0.0064	0.0035	0.0034	0.0897	0.102	0.008	0.0091	0.008	0.0214	0.008	0.0119	0.1608
15	rs74363599	71593726	1.18	0.345943801679723	3.46	0.0851540123614781	0.704679930488051	0.284218648692039	0.1375	0.0677	0.0063	0.0041	0.0193	0.0048	0.0071	0.02	0.1546	0.0157	0.0215	0.006	0.0844	0.0161	0.0063	0.0035	0.0034	0.0898	0.102	0.008	0.009	0.008	0.0214	0.008	0.0119	0.1608
15	rs72759690	71593813	1.18	0.345943801679723	3.46	0.0851540123614781	0.70416261043678	0.282699237565896	0.1375	0.0677	0.0063	0.0041	0.0193	0.0048	0.0071	0.02	0.1546	0.0157	0.0215	0.006	0.0844	0.0161	0.0063	0.0035	0.0034	0.0898	0.102	0.008	0.009	0.008	0.0214	0.008	0.0119	0.1608
15	rs112134713	71595701	1.18	0.345943801679723	3.45	0.090551063959542	0.69583502661598	0.27236458532069	0.1375	0.0677	0.0063	0.0041	0.0193	0.0048	0.0071	0.02	0.1546	0.0157	0.0215	0.006	0.0843	0.0161	0.0064	0.0035	0.0034	0.0898	0.1021	0.008	0.009	0.008	0.0213	0.008	0.0119	0.1608
15	rs78181609	71598909	1.18	0.345943801679723	3.45	0.090551063959542	0.678585888124303	0.26512132451297	0.1376	0.0677	0.0064	0.0041	0.0193	0.0048	0.0071	0.02	0.1546	0.0157	0.0215	0.006	0.0843	0.0161	0.0064	0.0035	0.0034	0.0898	0.1021	0.008	0.009	0.008	0.0213	0.008	0.0119	0.1608
15	rs111862016	71599452	1.18	0.345943801679723	3.45	0.090551063959542	0.675754099899772	0.265579407875778	0.1376	0.0677	0.0064	0.0041	0.0193	0.0048	0.0071	0.02	0.1547	0.0157	0.0215	0.006	0.0843	0.0161	0.0064	0.0035	0.0034	0.0898	0.1021	0.008	0.009	0.008	0.0213	0.008	0.0119	0.1609
15	rs75994226	71601157	1.18	0.345943801679723	3.45	0.090551063959542	0.662034513140036	0.261351566669545	0.1377	0.0676	0.0064	0.0041	0.0193	0.0048	0.0071	0.0199	0.1547	0.0157	0.0214	0.006	0.0842	0.0161	0.0064	0.0035	0.0034	0.0898	0.1021	0.008	0.0089	0.008	0.0213	0.0079	0.0119	0.161
15	rs79191387	71601777	1.18	0.345943801679723	3.45	0.090551063959542	0.640277412385268	0.271672146516398	0.1378	0.0677	0.0064	0.0041	0.0193	0.0048	0.0071	0.0199	0.1546	0.0157	0.0214	0.006	0.0842	0.0161	0.0064	0.0035	0.0034	0.0898	0.1021	0.008	0.0089	0.008	0.0213	0.0079	0.012	0.1611
15	rs908340	71602052	1.18	0.345943801679723	3.45	0.090551063959542	0.56652673788427	0.261123639113878	0.1378	0.0677	0.0064	0.0041	0.0193	0.0048	0.007	0.0199	0.1547	0.0157	0.0214	0.006	0.0842	0.0161	0.0064	0.0035	0.0034	0.0898	0.1021	0.008	0.0089	0.008	0.0213	0.0079	0.012	0.1611
15	rs79739558	71603174	1.18	0.345943801679723	3.45	0.090551063959542	0.5795082642929	0.265579407875778	0.1378	0.0676	0.0064	0.0041	0.0193	0.0048	0.007	0.0199	0.1546	0.0157	0.0214	0.006	0.0842	0.0161	0.0064	0.0035	0.0034	0.0898	0.1022	0.008	0.0089	0.008	0.0212	0.0079	0.012	0.161
15	rs1515677	71603763	1.18	0.345943801679723	3.41	0.114783892697204	0.556267140462298	0.265579407875778	0.1377	0.0676	0.0065	0.004	0.0193	0.0048	0.0069	0.02	0.1545	0.0157	0.0215	0.006	0.0843	0.0161	0.0064	0.0035	0.0034	0.0899	0.1022	0.008	0.0088	0.008	0.0212	0.0079	0.012	0.161
15	rs6494904	71609522	1.18	0.345943801679723	3.41	0.114783892697204	0.553153493300018	0.253975961160629	0.138	0.0676	0.0066	0.004	0.0193	0.0048	0.0069	0.02	0.1542	0.0158	0.0214	0.006	0.0842	0.0161	0.0064	0.0034	0.0033	0.09	0.1034	0.008	0.0086	0.0081	0.021	0.0078	0.012	0.1603
15	rs111873848	71610272	1.18	0.345943801679723	3.41	0.114783892697204	0.543665036415718	0.242203447592666	0.138	0.0675	0.0066	0.004	0.0193	0.0048	0.0069	0.02	0.1543	0.0158	0.0214	0.006	0.0843	0.0161	0.0065	0.0034	0.0033	0.09	0.1034	0.008	0.0086	0.008	0.0211	0.0078	0.012	0.1603
15	rs113124638	71610980	1.18	0.345943801679723	3.4	0.121538743628758	0.534189026991434	0.22831455349627	0.138	0.0674	0.0067	0.004	0.0192	0.0048	0.0068	0.02	0.1545	0.0158	0.0214	0.006	0.0843	0.0161	0.0065	0.0034	0.0033	0.09	0.1034	0.008	0.0086	0.008	0.0211	0.0078	0.012	0.1603
15	rs1441358	71612514	1.18	0.345943801679723	3.39	0.128586294370088	0.519577151220777	0.21245149490782	0.138	0.0673	0.0067	0.004	0.0192	0.0047	0.0068	0.02	0.1548	0.0158	0.0213	0.006	0.0844	0.0161	0.0065	0.0034	0.0033	0.09	0.1035	0.008	0.0086	0.008	0.0211	0.0078	0.012	0.1603
15	rs11855327	71618269	1.18	0.345943801679723	3.38	0.135933471893229	0.517716138658716	0.216194353903294	0.138	0.0672	0.0067	0.004	0.0192	0.0047	0.0068	0.02	0.1547	0.0158	0.0213	0.006	0.0846	0.016	0.0065	0.0033	0.0033	0.09	0.1036	0.008	0.0086	0.008	0.0211	0.0078	0.012	0.1601
15	rs11853359	71621524	1.18	0.345943801679723	3.39	0.128586294370088	0.52595422202503	0.212344873480002	0.138	0.0671	0.0068	0.0039	0.0191	0.0047	0.0068	0.0199	0.1547	0.0158	0.0213	0.006	0.0847	0.016	0.0065	0.0033	0.0033	0.09	0.1037	0.008	0.0086	0.008	0.0211	0.0078	0.012	0.16
15	rs79854464	71623589	1.18	0.345943801679723	3.39	0.128586294370088	0.478819325147005	0.226569922258789	0.138	0.0671	0.0068	0.0039	0.0191	0.0047	0.0068	0.0199	0.1549	0.0158	0.0213	0.006	0.085	0.0161	0.0065	0.0035	0.0032	0.0902	0.103	0.008	0.0086	0.008	0.0211	0.0078	0.0121	0.1599
15	rs67883322	71627848	1.18	0.345943801679723	3.39	0.128586294370088	0.480797431934113	0.212664790837299	0.138	0.0671	0.0073	0.0039	0.0191	0.0047	0.0068	0.0198	0.1551	0.0158	0.0213	0.006	0.0851	0.0161	0.0064	0.0034	0.0032	0.0901	0.103	0.0079	0.0086	0.0074	0.0211	0.0077	0.0121	0.16
15	rs1031029	71628859	1.18	0.345943801679723	3.39	0.128586294370088	0.454909642994521	0.204925658155829	0.1381	0.0671	0.0073	0.0039	0.0192	0.0047	0.0067	0.0198	0.1551	0.0157	0.0214	0.006	0.0855	0.0161	0.0064	0.0034	0.0032	0.0901	0.103	0.0079	0.0085	0.0075	0.0211	0.0075	0.0122	0.1599
15	rs894142	71635196	1.18	0.345943801679723	3.39	0.128586294370088	0.513939776882835	0.153478242882587	0.1379	0.0674	0.007	0.0038	0.019	0.0045	0.0068	0.0195	0.1549	0.0159	0.0215	0.0059	0.0868	0.0162	0.0065	0.0032	0.0033	0.0897	0.1024	0.0078	0.0086	0.0085	0.0213	0.0075	0.0124	0.1589
15	rs8030394	71637241	1.18	0.345943801679723	3.38	0.135933471893229	0.551698865010865	0.177857822252424	0.1377	0.0675	0.007	0.0038	0.019	0.0044	0.0068	0.0195	0.1547	0.0159	0.0216	0.0059	0.087	0.0163	0.0064	0.0032	0.0033	0.0897	0.1023	0.0078	0.0087	0.0086	0.0214	0.0075	0.0124	0.1588
15	rs72761512	71637945	1.18	0.345943801679723	3.38	0.135933471893229	0.553815283440025	0.143213210765315	0.1378	0.0675	0.007	0.0038	0.019	0.0045	0.0068	0.0195	0.1548	0.0159	0.0216	0.0059	0.087	0.0163	0.0064	0.0032	0.0033	0.0896	0.1022	0.0078	0.0087	0.0087	0.0214	0.0075	0.0124	0.1588
15	rs16955470	71640371	1.18	0.345943801679723	3.38	0.135933471893229	0.569071828494806	0.197490935376737	0.1378	0.0676	0.007	0.0039	0.019	0.0045	0.0068	0.0195	0.1549	0.016	0.0216	0.0059	0.0868	0.0163	0.0064	0.0031	0.0033	0.0897	0.1015	0.0078	0.0087	0.0088	0.0214	0.0076	0.0125	0.1589
15	rs118138745	71642135	1.18	0.345943801679723	3.38	0.135933471893229	0.537121422481684	0.299547986491734	0.1377	0.0675	0.0071	0.0039	0.0193	0.0045	0.0067	0.0196	0.1538	0.016	0.0221	0.0062	0.0868	0.0168	0.0064	0.0032	0.0033	0.0894	0.1014	0.0079	0.0087	0.009	0.0214	0.0075	0.0129	0.158
15	rs12899618	71645120	1.17	0.382518045708746	3.38	0.135933471893229	0.535752025284479	0.414039727461123	0.1375	0.0675	0.0071	0.004	0.0195	0.0045	0.0067	0.0198	0.1531	0.0161	0.0224	0.0064	0.0868	0.0172	0.0064	0.0032	0.0033	0.0893	0.1013	0.0081	0.0088	0.0091	0.0214	0.0075	0.0132	0.1574
15	rs12439317	71647000	1.17	0.382518045708746	3.38	0.135933471893229	0.543533797318153	0.443789574994847	0.1375	0.0673	0.0071	0.004	0.0195	0.0045	0.0067	0.0198	0.1532	0.0161	0.0224	0.0064	0.0868	0.0173	0.0064	0.0032	0.0033	0.0892	0.1012	0.0081	0.0088	0.0091	0.0214	0.0075	0.0133	0.1572
15	rs17787630	71650741	1.17	0.382518045708746	3.37	0.143587140072381	0.566392933540477	0.416780537619058	0.1375	0.0673	0.0071	0.0041	0.0195	0.0045	0.0067	0.0198	0.1532	0.0161	0.0225	0.0064	0.0869	0.0173	0.0063	0.0033	0.0034	0.0892	0.1009	0.0081	0.0088	0.0092	0.0214	0.0074	0.0133	0.1571
15	rs16955507	71656723	1.17	0.382518045708746	3.37	0.143587140072381	0.820076803641151	0.562967599938642	0.1377	0.0675	0.0068	0.0045	0.0197	0.0046	0.0068	0.0196	0.153	0.0163	0.0226	0.0062	0.0876	0.0174	0.0061	0.0034	0.0035	0.0892	0.0993	0.0083	0.0089	0.0098	0.0213	0.0073	0.0131	0.1566
15	rs980967	71659424	1.17	0.382518045708746	3.34	0.168454672892635	0.907917592140715	0.622269637386568	0.1375	0.0674	0.0068	0.0046	0.0197	0.0046	0.0068	0.0196	0.153	0.0163	0.0226	0.0062	0.0878	0.0174	0.0061	0.0034	0.0035	0.0896	0.0991	0.0083	0.0089	0.01	0.0212	0.0073	0.0131	0.1564
15	rs62015545	71667413	1.17	0.382518045708746	3.33	0.177401503992083	0.953491952608598	0.708745169538793	0.1374	0.0675	0.0068	0.0046	0.0198	0.0046	0.0069	0.0196	0.153	0.0163	0.0226	0.0062	0.0879	0.0174	0.0061	0.0034	0.0035	0.0897	0.099	0.0083	0.009	0.01	0.0212	0.0073	0.0131	0.1564
15	rs60884067	71667923	1.17	0.382518045708746	3.33	0.177401503992083	0.959390863859434	0.738374838822801	0.1374	0.0675	0.0068	0.0046	0.0198	0.0046	0.0069	0.0196	0.153	0.0163	0.0226	0.0062	0.0879	0.0174	0.0061	0.0034	0.0035	0.0897	0.099	0.0083	0.009	0.01	0.0212	0.0073	0.0131	0.1564
15	rs11632680	71668140	1.17	0.382518045708746	3.33	0.177401503992083	0.95964401004187	0.740630380352382	0.1374	0.0675	0.0068	0.0047	0.0198	0.0046	0.0069	0.0196	0.153	0.0163	0.0226	0.0062	0.0879	0.0174	0.0061	0.0034	0.0035	0.0897	0.099	0.0083	0.009	0.01	0.0212	0.0073	0.0131	0.1564
15	rs74021970	71668538	1.17	0.382518045708746	3.34	0.168454672892635	0.957198085425418	0.726370937834174	0.1374	0.0675	0.0068	0.0047	0.0198	0.0046	0.0069	0.0195	0.153	0.0163	0.0226	0.0062	0.0879	0.0174	0.0061	0.0034	0.0035	0.0897	0.099	0.0083	0.009	0.01	0.0212	0.0073	0.0131	0.1563
15	rs78507969	71669422	1.17	0.382518045708746	3.33	0.177401503992083	0.948867649368406	0.712024014531177	0.1374	0.0675	0.0067	0.0047	0.0197	0.0045	0.0069	0.0195	0.1531	0.0163	0.0226	0.0062	0.0878	0.0174	0.0061	0.0034	0.0035	0.0897	0.0989	0.0083	0.009	0.01	0.0213	0.0073	0.0131	0.1563
15	rs17787836	71669915	1.17	0.382518045708746	3.32	0.186688027238402	0.957619612674333	0.709490064949739	0.1373	0.0676	0.0067	0.0047	0.0197	0.0045	0.0069	0.0195	0.1531	0.0163	0.0226	0.0062	0.0879	0.0174	0.0061	0.0034	0.0035	0.0894	0.0989	0.0083	0.009	0.0101	0.0215	0.0073	0.0131	0.1564
15	rs16955513	71670586	1.17	0.382518045708746	3.32	0.186688027238402	0.948951644569729	0.667462209667428	0.1373	0.0676	0.0067	0.0047	0.0197	0.0044	0.0069	0.0195	0.1532	0.0163	0.0226	0.0063	0.0879	0.0175	0.0061	0.0034	0.0035	0.0893	0.0988	0.0083	0.009	0.0101	0.0216	0.0072	0.0131	0.1563
15	rs76729894	71671411	1.17	0.382518045708746	3.31	0.196320630125924	0.954838949819266	0.642442460926803	0.1374	0.0676	0.0067	0.0048	0.0197	0.0043	0.0069	0.0194	0.1532	0.0163	0.0226	0.0063	0.0879	0.0175	0.0061	0.0034	0.0035	0.0892	0.0988	0.0083	0.009	0.0101	0.0217	0.0073	0.0131	0.1562
15	rs78113709	71672892	1.17	0.382518045708746	3.31	0.196320630125924	0.956018216976987	0.619379523743221	0.1374	0.0676	0.0066	0.0048	0.0197	0.0042	0.0069	0.0193	0.1534	0.0163	0.0226	0.0064	0.0877	0.0175	0.0061	0.0034	0.0035	0.0891	0.0988	0.0084	0.009	0.0101	0.0219	0.0073	0.0131	0.1562
15	rs74021974	71673271	1.17	0.382518045708746	3.31	0.196320630125924	0.958209879574778	0.628928863780695	0.1375	0.0675	0.0066	0.0048	0.0197	0.0042	0.0069	0.0193	0.1534	0.0163	0.0226	0.0064	0.0877	0.0175	0.0061	0.0034	0.0035	0.0891	0.0988	0.0084	0.009	0.0101	0.022	0.0073	0.0131	0.1561
15	rs74021976	71673298	1.17	0.382518045708746	3.31	0.196320630125924	0.984329731652736	0.633135586185222	0.1375	0.0675	0.0066	0.0048	0.0197	0.0042	0.0069	0.0193	0.1534	0.0163	0.0226	0.0064	0.0877	0.0175	0.0061	0.0034	0.0035	0.0891	0.0989	0.0084	0.009	0.0101	0.022	0.0073	0.0131	0.1561
15	rs60849218	71673742	1.17	0.382518045708746	3.31	0.196320630125924	0.984415006196952	0.633861544906245	0.1375	0.0675	0.0066	0.0048	0.0197	0.0041	0.0069	0.0193	0.1534	0.0163	0.0225	0.0064	0.0877	0.0175	0.0061	0.0034	0.0035	0.089	0.099	0.0084	0.009	0.0101	0.022	0.0072	0.0131	0.1562
15	rs2165489	71673778	1.17	0.382518045708746	3.31	0.196320630125924	0.985012012813301	0.643462313560421	0.1375	0.0675	0.0066	0.0048	0.0197	0.0041	0.0069	0.0193	0.1534	0.0163	0.0225	0.0064	0.0877	0.0175	0.0061	0.0034	0.0035	0.089	0.099	0.0084	0.009	0.0101	0.0221	0.0072	0.0131	0.1562
15	rs7181187	71674078	1.17	0.382518045708746	3.32	0.186688027238402	0.948279769141549	0.609720833152503	0.1375	0.0675	0.0065	0.0048	0.0196	0.0041	0.0069	0.0193	0.1535	0.0163	0.0225	0.0064	0.0876	0.0175	0.0061	0.0034	0.0035	0.0892	0.099	0.0084	0.0089	0.0101	0.022	0.0073	0.0131	0.1564
15	rs55635839	71674694	1.17	0.382518045708746	3.32	0.186688027238402	0.933965644287835	0.585234481591755	0.1375	0.0675	0.0065	0.0048	0.0196	0.0041	0.0069	0.0193	0.1535	0.0163	0.0225	0.0065	0.0877	0.0175	0.0061	0.0034	0.0035	0.0892	0.0989	0.0084	0.0089	0.0101	0.022	0.0073	0.0131	0.1563
15	rs2119570	71677788	1.17	0.382518045708746	3.31	0.196320630125924	0.924722477780817	0.536584961050928	0.1374	0.0674	0.0065	0.0048	0.0196	0.0041	0.0069	0.0193	0.1536	0.0163	0.0225	0.0065	0.0878	0.0175	0.0061	0.0034	0.0035	0.0891	0.0988	0.0084	0.0089	0.0101	0.022	0.0073	0.0131	0.1563
15	rs11072279	71679346	1.17	0.382518045708746	3.31	0.196320630125924	0.908494925671598	0.562967599938642	0.1373	0.0673	0.0064	0.0048	0.0196	0.0041	0.007	0.0193	0.1539	0.0163	0.0225	0.0066	0.0883	0.0176	0.0062	0.0035	0.0036	0.0891	0.0984	0.0083	0.0089	0.01	0.022	0.0073	0.013	0.1561
15	rs2044029	71679959	1.17	0.382518045708746	3.31	0.196320630125924	0.91709052371934	0.599954910725939	0.1373	0.0672	0.0063	0.0048	0.0196	0.0041	0.007	0.0193	0.1538	0.0163	0.0225	0.0066	0.0883	0.0176	0.0062	0.0035	0.0035	0.0889	0.0985	0.0083	0.0089	0.01	0.022	0.0073	0.013	0.1562
15	rs8033889	71680080	1.17	0.382518045708746	3.31	0.196320630125924	0.913119120084172	0.593655863591561	0.1373	0.0672	0.0063	0.0048	0.0196	0.0041	0.007	0.0193	0.1538	0.0163	0.0225	0.0066	0.0884	0.0176	0.0062	0.0035	0.0036	0.0889	0.0985	0.0083	0.0089	0.01	0.022	0.0073	0.013	0.1562
15	rs76887536	71684472	1.17	0.382518045708746	3.31	0.196320630125924	0.880631241756901	0.602249399442963	0.1371	0.0672	0.0063	0.0048	0.0196	0.0042	0.007	0.0193	0.1538	0.0163	0.0225	0.0066	0.0884	0.0176	0.0062	0.0035	0.0036	0.0888	0.0984	0.0083	0.0089	0.0099	0.022	0.0073	0.013	0.1563
15	rs111231472	71684944	1.17	0.382518045708746	3.31	0.196320630125924	0.879654495887863	0.608569959893126	0.1371	0.0672	0.0063	0.0048	0.0196	0.0042	0.007	0.0193	0.1538	0.0163	0.0225	0.0066	0.0885	0.0176	0.0062	0.0035	0.0036	0.0888	0.0984	0.0083	0.0089	0.0099	0.022	0.0073	0.013	0.1563
15	rs74021981	71684965	1.17	0.382518045708746	3.31	0.196320630125924	0.879166294472216	0.609001476975762	0.137	0.0672	0.0063	0.0048	0.0196	0.0042	0.007	0.0193	0.1538	0.0163	0.0225	0.0066	0.0885	0.0176	0.0062	0.0035	0.0036	0.0888	0.0984	0.0083	0.0089	0.0099	0.022	0.0073	0.013	0.1563
15	rs74021982	71685457	1.17	0.382518045708746	3.32	0.186688027238402	0.840083929176594	0.547913677463002	0.137	0.0672	0.0063	0.0048	0.0195	0.0042	0.007	0.0192	0.154	0.0163	0.0224	0.0066	0.0887	0.0174	0.0063	0.0035	0.0036	0.0888	0.0984	0.0083	0.009	0.0099	0.022	0.0073	0.0129	0.1567
15	rs61499634	71685806	1.17	0.382518045708746	3.32	0.186688027238402	0.83426698936599	0.541892371134442	0.137	0.0672	0.0063	0.0048	0.0195	0.0042	0.007	0.0192	0.154	0.0163	0.0224	0.0066	0.0887	0.0174	0.0063	0.0035	0.0036	0.0888	0.0984	0.0083	0.0089	0.0099	0.0219	0.0073	0.0129	0.1567
15	rs16955550	71687425	1.17	0.382518045708746	3.32	0.186688027238402	0.810858165888211	0.504330894158374	0.137	0.0672	0.0063	0.0048	0.0195	0.0042	0.007	0.0192	0.1541	0.0163	0.0223	0.0066	0.0887	0.0174	0.0063	0.0035	0.0036	0.0888	0.0986	0.0083	0.0089	0.0099	0.0218	0.0073	0.0129	0.1567
15	rs17726411	71687651	1.17	0.382518045708746	3.32	0.186688027238402	0.78293045100218	0.490371851032658	0.137	0.0674	0.0063	0.0048	0.0195	0.0042	0.007	0.0192	0.1541	0.0163	0.0222	0.0066	0.0887	0.0174	0.0063	0.0035	0.0036	0.0888	0.0985	0.0083	0.0089	0.0099	0.0218	0.0073	0.0129	0.1568
15	rs78658947	71688602	1.17	0.382518045708746	3.32	0.186688027238402	0.764292924072529	0.504605596877098	0.137	0.0673	0.0063	0.0048	0.0195	0.0042	0.007	0.0192	0.1541	0.0163	0.0222	0.0066	0.0887	0.0174	0.0063	0.0036	0.0036	0.0888	0.0984	0.0083	0.009	0.0099	0.0219	0.0073	0.013	0.1567
15	rs4531689	71688979	1.17	0.382518045708746	3.33	0.177401503992083	0.787892004382417	0.518665431578416	0.137	0.0672	0.0063	0.0048	0.0196	0.0042	0.0071	0.0192	0.1541	0.0163	0.0222	0.0065	0.0886	0.0174	0.0062	0.0036	0.0036	0.0888	0.0983	0.0083	0.009	0.0098	0.0219	0.0073	0.013	0.1567
15	rs4288952	71690883	1.17	0.382518045708746	3.34	0.168454672892635	0.811565700132989	0.567913365876304	0.137	0.0671	0.0063	0.0048	0.0195	0.0043	0.0071	0.0192	0.1539	0.0163	0.0225	0.0065	0.0885	0.0175	0.0063	0.0036	0.0037	0.0888	0.098	0.0084	0.0092	0.0097	0.0219	0.0072	0.0131	0.1568
15	rs984317	71691438	1.17	0.382518045708746	3.34	0.168454672892635	0.811644331446676	0.525454132317607	0.1371	0.0671	0.0063	0.0049	0.0196	0.0043	0.0071	0.0191	0.1541	0.0163	0.0224	0.0063	0.0885	0.0174	0.0062	0.0036	0.0037	0.0889	0.0977	0.0084	0.0092	0.0096	0.0219	0.0072	0.0131	0.1572
15	rs113018050	71695572	1.17	0.382518045708746	3.34	0.168454672892635	0.817314395863303	0.464103744042763	0.1371	0.0671	0.0063	0.0049	0.0196	0.0043	0.0071	0.0191	0.1542	0.0163	0.0225	0.0063	0.0885	0.0175	0.0062	0.0037	0.0037	0.0889	0.0977	0.0084	0.0092	0.0095	0.0218	0.0071	0.0131	0.157
15	rs117193529	71701610	1.18	0.345943801679723	3.34	0.168454672892635	0.781769555251777	0.503232463579825	0.137	0.0671	0.0063	0.0049	0.0197	0.0044	0.0071	0.0191	0.1541	0.0164	0.0225	0.0063	0.0884	0.0175	0.0061	0.0037	0.0038	0.0888	0.0975	0.0084	0.0092	0.0093	0.0215	0.0072	0.0131	0.1575
15	rs12903187	71702266	1.18	0.345943801679723	3.35	0.159841057206343	0.774974053405671	0.520741250724845	0.137	0.0671	0.0063	0.0049	0.0197	0.0044	0.0071	0.019	0.1541	0.0164	0.0225	0.0063	0.0884	0.0175	0.0061	0.0038	0.0038	0.0888	0.0974	0.0084	0.0093	0.0092	0.0215	0.0072	0.0131	0.1575
15	rs8040015	71704320	1.18	0.345943801679723	3.36	0.151554094423325	0.743428112864715	0.551421968112584	0.1369	0.067	0.0063	0.0049	0.0197	0.0044	0.0072	0.019	0.154	0.0164	0.0225	0.0064	0.0884	0.0175	0.0061	0.0038	0.0038	0.0888	0.0975	0.0084	0.0093	0.0092	0.0215	0.0071	0.0131	0.1577
15	rs76330344	71707292	1.18	0.345943801679723	3.36	0.151554094423325	0.682515603314245	0.518250518041954	0.1367	0.067	0.0064	0.0049	0.0197	0.0044	0.0072	0.019	0.1539	0.0164	0.0225	0.0064	0.0883	0.0176	0.0062	0.0038	0.0038	0.0888	0.0974	0.0085	0.0093	0.0091	0.0214	0.0071	0.0131	0.158
15	rs28875515	71714449	1.19	0.311838986457593	3.36	0.151554094423325	0.301202816666024	0.774338234074555	0.1344	0.0667	0.0072	0.0053	0.0197	0.005	0.0074	0.0188	0.1526	0.0162	0.0224	0.0074	0.0871	0.0179	0.0067	0.0047	0.0042	0.0882	0.0959	0.0089	0.0094	0.0075	0.0203	0.0074	0.0133	0.1622
15	rs80114656	71719650	1.19	0.311838986457593	3.36	0.151554094423325	0.350869497116434	0.782092546979239	0.1335	0.0669	0.0074	0.0054	0.0197	0.0051	0.0075	0.0187	0.1522	0.0162	0.0224	0.0077	0.0877	0.0181	0.0068	0.005	0.0043	0.0876	0.0955	0.0089	0.0095	0.0068	0.0195	0.0075	0.0133	0.1634
15	rs6494926	71721257	1.19	0.311838986457593	3.37	0.143587140072381	0.376931196258178	0.840070428579137	0.1334	0.067	0.0075	0.0054	0.0197	0.0051	0.0075	0.0187	0.1522	0.0162	0.0224	0.0077	0.0878	0.0182	0.0068	0.005	0.0043	0.0875	0.0955	0.0089	0.0095	0.0067	0.0194	0.0076	0.0133	0.1635
15	rs62017913	71726015	1.19	0.311838986457593	3.37	0.143587140072381	0.401731839708162	0.816037105338668	0.1334	0.0671	0.0075	0.0054	0.0197	0.0051	0.0075	0.0186	0.1518	0.0162	0.0225	0.0078	0.0882	0.0182	0.0068	0.0051	0.0044	0.0871	0.0955	0.0089	0.0095	0.0065	0.0192	0.0077	0.0133	0.1637
15	rs4471634	71730010	1.19	0.311838986457593	3.37	0.143587140072381	0.422260700991942	0.823416383437796	0.1341	0.0661	0.0076	0.0054	0.0197	0.0052	0.0074	0.0185	0.1512	0.0163	0.0225	0.008	0.0891	0.0183	0.0068	0.0051	0.0044	0.0865	0.0954	0.0088	0.0095	0.0067	0.0189	0.008	0.0134	0.1637
15	rs28378329	71730074	1.19	0.311838986457593	3.37	0.143587140072381	0.422667192876958	0.824031952889928	0.134	0.0661	0.0076	0.0054	0.0197	0.0052	0.0074	0.0185	0.1509	0.0163	0.0225	0.008	0.0891	0.0183	0.0069	0.0051	0.0044	0.0866	0.0955	0.0088	0.0095	0.0067	0.019	0.008	0.0135	0.1638
15	rs117378554	71731432	1.19	0.311838986457593	3.38	0.135933471893229	0.365775959900138	0.792762601011098	0.1336	0.0661	0.0076	0.0054	0.0197	0.0053	0.0073	0.0185	0.1508	0.0163	0.0227	0.008	0.0893	0.0184	0.0069	0.0052	0.0044	0.0863	0.0954	0.0088	0.0095	0.0068	0.0189	0.008	0.0135	0.1639
15	rs10450992	71732663	1.19	0.311838986457593	3.38	0.135933471893229	0.318589678798647	0.812659619413335	0.1332	0.0663	0.0077	0.0053	0.0198	0.0053	0.0071	0.0186	0.1507	0.0164	0.0228	0.0081	0.0894	0.0185	0.007	0.0054	0.0044	0.086	0.0953	0.0088	0.0094	0.0069	0.0189	0.008	0.0136	0.164
15	rs11854514	71735489	1.19	0.311838986457593	3.38	0.135933471893229	0.293063493333349	0.90485231230349	0.1323	0.0661	0.0077	0.0051	0.02	0.0054	0.0069	0.0187	0.1504	0.0165	0.0228	0.0083	0.0897	0.0187	0.007	0.0059	0.0045	0.0856	0.0949	0.0087	0.0091	0.0071	0.0188	0.0081	0.0137	0.1645
15	rs80222344	71735731	1.19	0.311838986457593	3.37	0.143587140072381	0.336127555857039	0.922773810869449	0.1323	0.0663	0.0077	0.0051	0.02	0.0054	0.0071	0.0187	0.15	0.0165	0.0228	0.0083	0.0896	0.0187	0.007	0.006	0.0045	0.0856	0.095	0.0087	0.0091	0.0071	0.0188	0.0081	0.0137	0.1646
15	rs74022142	71740473	1.19	0.311838986457593	3.37	0.143587140072381	0.31658230098567	0.95581029574871	0.1315	0.0665	0.0077	0.0051	0.02	0.0055	0.007	0.0187	0.1494	0.0165	0.0228	0.0085	0.0903	0.0188	0.0071	0.0062	0.0045	0.0849	0.0945	0.0087	0.009	0.0074	0.0186	0.0082	0.0139	0.1654
15	rs4777390	71742207	1.19	0.311838986457593	3.35	0.159841057206343	0.317836131079747	0.883565645589063	0.131	0.0667	0.0079	0.005	0.0199	0.0054	0.007	0.0187	0.1487	0.0166	0.0227	0.0087	0.0912	0.019	0.0071	0.0062	0.0045	0.0843	0.0941	0.0088	0.0091	0.0077	0.0182	0.0082	0.014	0.1662
15	rs8037770	71742553	1.19	0.311838986457593	3.35	0.159841057206343	0.327807283915458	0.81189242145163	0.1306	0.0662	0.008	0.0049	0.0198	0.0053	0.0069	0.0192	0.1485	0.0165	0.0228	0.0089	0.0915	0.0189	0.0072	0.0062	0.0046	0.0838	0.0937	0.0088	0.0091	0.0079	0.0179	0.0083	0.014	0.1667
15	rs6494934	71743583	1.2	0.280131383133392	3.35	0.159841057206343	0.380118297955414	0.770846642315905	0.1281	0.0663	0.0081	0.0048	0.0198	0.0053	0.0067	0.0192	0.1485	0.0167	0.0232	0.0093	0.0937	0.0188	0.0073	0.0062	0.0048	0.0833	0.0928	0.0089	0.0096	0.0082	0.0178	0.0086	0.0142	0.166
15	rs34202695	71744353	1.2	0.280131383133392	3.35	0.159841057206343	0.447052945040749	0.689291726763625	0.1275	0.067	0.0081	0.0047	0.0197	0.0051	0.0064	0.0194	0.1491	0.0168	0.0233	0.0094	0.0945	0.0188	0.0072	0.0062	0.0047	0.0832	0.0935	0.0089	0.0098	0.0081	0.0175	0.0086	0.0143	0.1646
15	rs12323953	71745594	1.2	0.280131383133392	3.34	0.168454672892635	0.393450963304828	0.453382189754086	0.1269	0.0671	0.008	0.0044	0.0196	0.0051	0.0061	0.0192	0.1488	0.0161	0.0231	0.0096	0.0957	0.0185	0.007	0.0062	0.0046	0.0845	0.094	0.0089	0.01	0.0087	0.0178	0.0086	0.0143	0.1635
15	rs117383132	71746149	1.2	0.280131383133392	3.34	0.168454672892635	0.381055032266783	0.361925085211173	0.1265	0.0675	0.008	0.0042	0.0194	0.005	0.0059	0.0191	0.1485	0.0161	0.0232	0.0095	0.096	0.0182	0.0069	0.0061	0.0045	0.0854	0.0939	0.0088	0.0099	0.0087	0.0179	0.0087	0.0142	0.1642
15	rs77204752	71747065	1.21	0.250745108472337	3.34	0.168454672892635	0.383208432577944	0.25059433311893	0.126	0.0682	0.0079	0.0038	0.0192	0.0049	0.0056	0.0191	0.1481	0.0161	0.0232	0.0092	0.0963	0.0177	0.0068	0.006	0.0044	0.0866	0.0938	0.0088	0.0097	0.0087	0.0181	0.0087	0.014	0.1652
15	rs76843732	71747344	1.21	0.250745108472337	3.34	0.168454672892635	0.383042567849499	0.250481859145932	0.126	0.0682	0.0079	0.0038	0.0192	0.0049	0.0056	0.0191	0.1481	0.0161	0.0232	0.0092	0.0963	0.0177	0.0068	0.006	0.0044	0.0866	0.0938	0.0088	0.0097	0.0087	0.0181	0.0087	0.014	0.1653
15	rs117797567	71747641	1.21	0.250745108472337	3.35	0.159841057206343	0.38127561045264	0.250256959150218	0.126	0.0682	0.0079	0.0038	0.0192	0.0049	0.0056	0.019	0.1481	0.0161	0.0232	0.0092	0.0963	0.0177	0.0068	0.006	0.0044	0.0866	0.0938	0.0088	0.0097	0.0087	0.0181	0.0087	0.014	0.1653
15	rs1372216	71749047	1.21	0.250745108472337	3.36	0.151554094423325	0.367939159402018	0.241647298718266	0.126	0.0682	0.0079	0.0038	0.0192	0.0048	0.0056	0.019	0.148	0.0161	0.0232	0.0092	0.0966	0.0177	0.0068	0.006	0.0044	0.0866	0.0938	0.0088	0.0097	0.0087	0.0181	0.0087	0.014	0.1653
15	rs74735810	71749386	1.21	0.250745108472337	3.36	0.151554094423325	0.39356304525067	0.242426021465358	0.126	0.0683	0.0079	0.0038	0.0192	0.0049	0.0056	0.019	0.1478	0.0161	0.0232	0.0092	0.0966	0.0177	0.0068	0.006	0.0044	0.0865	0.0939	0.0088	0.0097	0.0087	0.0181	0.0087	0.014	0.1654
15	rs78082707	71751153	1.21	0.250745108472337	3.36	0.151554094423325	0.393450963304828	0.239426796864417	0.126	0.0683	0.0078	0.0038	0.0192	0.0049	0.0056	0.019	0.1478	0.0161	0.0232	0.0092	0.0967	0.0176	0.0068	0.006	0.0043	0.0866	0.0939	0.0088	0.0097	0.0087	0.0181	0.0088	0.014	0.1654
15	rs9806425	71752098	1.21	0.250745108472337	3.37	0.143587140072381	0.39065415105442	0.238651173414679	0.126	0.0683	0.0078	0.0037	0.0192	0.0049	0.0056	0.019	0.1478	0.0161	0.0232	0.0092	0.0967	0.0176	0.0068	0.006	0.0043	0.0866	0.0939	0.0088	0.0097	0.0087	0.0181	0.0088	0.014	0.1654
15	rs72760682	71752777	1.21	0.250745108472337	3.37	0.143587140072381	0.40224165097406	0.234785201672574	0.1259	0.0682	0.0078	0.0037	0.0192	0.0049	0.0056	0.019	0.1477	0.0161	0.0232	0.0092	0.0967	0.0176	0.0068	0.006	0.0043	0.0867	0.0939	0.0088	0.0097	0.0087	0.0181	0.0089	0.014	0.1654
15	rs12912393	71753142	1.21	0.250745108472337	3.39	0.128586294370088	0.402638395382738	0.233574384272801	0.1259	0.0682	0.0078	0.0037	0.0192	0.0049	0.0056	0.019	0.1477	0.0161	0.0232	0.0092	0.0967	0.0176	0.0068	0.006	0.0043	0.0867	0.0939	0.0088	0.0097	0.0087	0.0181	0.0089	0.014	0.1654
15	rs77189079	71753929	1.21	0.250745108472337	3.39	0.128586294370088	0.40570559467111	0.228532937720587	0.1259	0.0682	0.0078	0.0037	0.0192	0.0049	0.0056	0.019	0.1477	0.016	0.0232	0.0092	0.0967	0.0176	0.0067	0.006	0.0043	0.0869	0.0939	0.0088	0.0097	0.0087	0.0181	0.0089	0.0139	0.1654
15	rs74462507	71755227	1.21	0.250745108472337	3.39	0.128586294370088	0.40952741739468	0.217267691610937	0.1259	0.0682	0.0077	0.0037	0.0192	0.0049	0.0055	0.0191	0.1477	0.016	0.0232	0.0092	0.0967	0.0176	0.0067	0.006	0.0043	0.0871	0.0938	0.0088	0.0097	0.0087	0.0182	0.0089	0.0139	0.1654
15	rs34430707	71755645	1.21	0.250745108472337	3.42	0.108314757127468	0.410614483634348	0.21309159484377	0.1259	0.0682	0.0077	0.0037	0.0192	0.0049	0.0055	0.0191	0.1477	0.0159	0.0232	0.0092	0.0967	0.0176	0.0067	0.006	0.0043	0.0872	0.0938	0.0088	0.0097	0.0087	0.0182	0.009	0.0139	0.1655
15	rs78187315	71756171	1.21	0.250745108472337	3.42	0.108314757127468	0.410843523407576	0.209578943971884	0.1259	0.0683	0.0077	0.0037	0.0192	0.0048	0.0055	0.0191	0.1476	0.0159	0.0232	0.0092	0.0966	0.0176	0.0067	0.006	0.0043	0.0872	0.0939	0.0088	0.0097	0.0087	0.0182	0.009	0.0139	0.1655
15	rs80316115	71756180	1.21	0.250745108472337	3.42	0.108314757127468	0.410843523407576	0.209472802260954	0.1259	0.0683	0.0077	0.0037	0.0192	0.0048	0.0055	0.0191	0.1476	0.0159	0.0232	0.0092	0.0966	0.0176	0.0067	0.006	0.0043	0.0872	0.0939	0.0088	0.0097	0.0087	0.0182	0.009	0.0139	0.1655
15	rs117310623	71757228	1.21	0.250745108472337	3.45	0.090551063959542	0.422551032485531	0.197595008161141	0.1259	0.0682	0.0077	0.0037	0.0192	0.0048	0.0055	0.0191	0.1475	0.0159	0.0231	0.0093	0.0964	0.0175	0.0067	0.006	0.0043	0.0874	0.094	0.0088	0.0097	0.0088	0.0182	0.0089	0.0139	0.1656
15	rs75680857	71761321	1.21	0.250745108472337	3.46	0.0851540123614781	0.436308336626559	0.179366206051201	0.1259	0.0682	0.0074	0.0037	0.0191	0.0048	0.0055	0.0191	0.1474	0.0158	0.0231	0.0095	0.0958	0.0174	0.0067	0.006	0.0043	0.0877	0.0943	0.0088	0.0096	0.0089	0.0181	0.0088	0.0138	0.1662
15	rs72760691	71761857	1.21	0.250745108472337	3.46	0.0851540123614781	0.437371086585837	0.175753492053832	0.126	0.0682	0.0074	0.0037	0.0191	0.0048	0.0055	0.0191	0.1474	0.0158	0.0231	0.0094	0.0958	0.0174	0.0066	0.006	0.0043	0.0877	0.0945	0.0088	0.0096	0.0088	0.0181	0.0087	0.0138	0.1662
15	rs111606150	71762393	1.21	0.250745108472337	3.48	0.0751031739839783	0.441219423172924	0.172563627757535	0.126	0.0682	0.0074	0.0037	0.0191	0.0048	0.0055	0.0191	0.1474	0.0158	0.0231	0.0094	0.0958	0.0174	0.0066	0.006	0.0043	0.0877	0.0947	0.0088	0.0096	0.0088	0.0181	0.0087	0.0138	0.1662
15	rs112198297	71763333	1.21	0.250745108472337	3.49	0.0704349946405554	0.443655387038948	0.167128792396699	0.1261	0.0682	0.0074	0.0036	0.019	0.0048	0.0055	0.0191	0.1473	0.0158	0.0231	0.0094	0.0957	0.0174	0.0066	0.006	0.0043	0.0877	0.0951	0.0088	0.0096	0.0088	0.018	0.0087	0.0137	0.1662
15	rs80113514	71763437	1.21	0.250745108472337	3.47	0.0800071130091993	0.436367344773678	0.164874148879263	0.1261	0.0682	0.0074	0.0036	0.019	0.0048	0.0055	0.0191	0.1473	0.0158	0.0231	0.0094	0.0957	0.0174	0.0066	0.006	0.0043	0.0877	0.0952	0.0088	0.0096	0.0088	0.018	0.0087	0.0137	0.1662
15	rs75525307	71763667	1.21	0.250745108472337	3.48	0.0751031739839783	0.436367344773678	0.164678601757844	0.1261	0.0682	0.0074	0.0036	0.019	0.0048	0.0055	0.0191	0.1473	0.0158	0.0231	0.0094	0.0957	0.0174	0.0066	0.006	0.0043	0.0877	0.0952	0.0088	0.0096	0.0088	0.0181	0.0087	0.0137	0.1662
15	rs76542242	71763764	1.21	0.250745108472337	3.48	0.0751031739839783	0.436367344773678	0.164678601757844	0.1261	0.0682	0.0074	0.0036	0.019	0.0048	0.0055	0.0191	0.1473	0.0158	0.0231	0.0094	0.0958	0.0174	0.0066	0.006	0.0043	0.0877	0.0952	0.0088	0.0096	0.0088	0.0181	0.0087	0.0137	0.1662
15	rs75546068	71763920	1.21	0.250745108472337	3.48	0.0751031739839783	0.436308336626559	0.16448313627982	0.1261	0.0682	0.0074	0.0036	0.019	0.0048	0.0055	0.0191	0.1473	0.0158	0.0231	0.0094	0.0958	0.0174	0.0066	0.006	0.0043	0.0877	0.0952	0.0088	0.0096	0.0088	0.0181	0.0087	0.0137	0.1662
15	rs78132567	71763936	1.21	0.250745108472337	3.48	0.0751031739839783	0.431952685827201	0.16311716825127	0.126	0.0682	0.0074	0.0036	0.019	0.0048	0.0055	0.0191	0.1473	0.0158	0.0231	0.0094	0.0958	0.0174	0.0066	0.006	0.0043	0.0878	0.0952	0.0088	0.0096	0.0088	0.0181	0.0087	0.0137	0.1663
15	rs78078135	71763961	1.21	0.250745108472337	3.48	0.0751031739839783	0.43212884565141	0.16311716825127	0.126	0.0682	0.0074	0.0036	0.019	0.0048	0.0055	0.0191	0.1473	0.0158	0.0231	0.0094	0.0958	0.0174	0.0066	0.006	0.0043	0.0878	0.0952	0.0088	0.0096	0.0088	0.0181	0.0087	0.0137	0.1663
15	rs78768875	71764090	1.21	0.250745108472337	3.48	0.0751031739839783	0.433068965342361	0.1634095378146	0.126	0.0682	0.0074	0.0036	0.019	0.0048	0.0055	0.0191	0.1473	0.0158	0.0231	0.0094	0.0958	0.0174	0.0066	0.006	0.0043	0.0878	0.0952	0.0088	0.0096	0.0088	0.0181	0.0087	0.0137	0.1662
15	rs9635372	71764830	1.21	0.250745108472337	3.49	0.0704349946405554	0.433715884259797	0.163214604267498	0.126	0.0682	0.0074	0.0036	0.019	0.0048	0.0055	0.0191	0.1473	0.0158	0.0231	0.0094	0.0958	0.0174	0.0066	0.006	0.0043	0.0878	0.0952	0.0088	0.0096	0.0088	0.0181	0.0087	0.0137	0.1662
15	rs78655703	71768227	1.21	0.250745108472337	3.49	0.0704349946405554	0.44092280671303	0.165363373537302	0.126	0.0683	0.0073	0.0036	0.019	0.0048	0.0055	0.0191	0.1473	0.0158	0.0231	0.0094	0.0959	0.0174	0.0066	0.006	0.0043	0.0878	0.0952	0.0088	0.0096	0.0088	0.0181	0.0087	0.0137	0.1662
15	rs78303418	71771055	1.21	0.250745108472337	3.49	0.0704349946405554	0.446217275407552	0.162922357765626	0.1259	0.0682	0.0073	0.0036	0.019	0.0048	0.0055	0.0191	0.1473	0.0158	0.0231	0.0094	0.0961	0.0173	0.0066	0.006	0.0043	0.0879	0.0952	0.0087	0.0096	0.0088	0.0181	0.0087	0.0137	0.1662
15	rs77300230	71772046	1.21	0.250745108472337	3.49	0.0704349946405554	0.426509389636598	0.166834099254973	0.1259	0.0682	0.0073	0.0036	0.019	0.0048	0.0055	0.019	0.1473	0.0158	0.0231	0.0094	0.0962	0.0173	0.0066	0.006	0.0043	0.0879	0.0953	0.0087	0.0096	0.0088	0.0181	0.0083	0.0137	0.1662
15	rs7182401	71772995	1.21	0.250745108472337	3.48	0.0751031739839783	0.415495314923875	0.156539983186341	0.1259	0.0682	0.0073	0.0036	0.019	0.0048	0.0055	0.019	0.1473	0.0158	0.0231	0.0094	0.0963	0.0173	0.0066	0.006	0.0043	0.0879	0.0953	0.0087	0.0096	0.0088	0.0181	0.0083	0.0137	0.1662
15	rs77361892	71776506	1.22	0.223600634562227	3.48	0.0751031739839783	0.354951623624909	0.126125596555621	0.1257	0.0698	0.0074	0.0035	0.019	0.0047	0.0051	0.0185	0.1481	0.0158	0.023	0.0094	0.0972	0.017	0.0066	0.0056	0.0041	0.0876	0.0947	0.0086	0.0092	0.0087	0.018	0.0084	0.0133	0.1673
15	rs12915131	71778179	1.22	0.223600634562227	3.48	0.0751031739839783	0.347758105730007	0.135206467687963	0.1256	0.0708	0.0075	0.0034	0.019	0.0046	0.0048	0.0181	0.1486	0.016	0.0231	0.0095	0.0981	0.0167	0.0067	0.0053	0.004	0.0877	0.0942	0.0084	0.0089	0.0086	0.0177	0.0085	0.0131	0.1676
15	rs28438814	71778201	1.22	0.223600634562227	3.48	0.0751031739839783	0.344032867232437	0.135662050367464	0.1256	0.0708	0.0075	0.0034	0.019	0.0046	0.0048	0.0181	0.1486	0.016	0.0231	0.0095	0.098	0.0167	0.0067	0.0053	0.004	0.0877	0.0943	0.0084	0.0089	0.0086	0.0177	0.0085	0.0131	0.1676
15	rs118001178	71780646	1.24	0.175701215111077	3.47	0.0800071130091993	0.473768486800794	0.165559206008324	0.127	0.0723	0.0075	0.0028	0.018	0.0039	0.0038	0.0173	0.1508	0.0156	0.0231	0.0094	0.1	0.0157	0.0066	0.0041	0.0034	0.0897	0.0957	0.0081	0.0082	0.0081	0.0173	0.0079	0.0124	0.1675
15	rs4131757	71781127	1.24	0.175701215111077	3.47	0.0800071130091993	0.458711953083365	0.157693680167223	0.1272	0.0725	0.0075	0.0027	0.0178	0.0038	0.0036	0.0172	0.1512	0.0155	0.0231	0.0094	0.1004	0.0155	0.0066	0.0039	0.0033	0.0901	0.0959	0.0081	0.008	0.008	0.0172	0.0078	0.0122	0.1675
15	rs113656082	71783120	1.24	0.175701215111077	3.47	0.0800071130091993	0.563052633063429	0.262378009830485	0.1277	0.0729	0.0074	0.0024	0.0176	0.0035	0.0033	0.0174	0.1519	0.0155	0.0231	0.0094	0.1003	0.0152	0.0066	0.0033	0.003	0.0904	0.0958	0.0078	0.0077	0.0079	0.0171	0.0077	0.012	0.1692
15	rs77111062	71783308	1.24	0.175701215111077	3.46	0.0851540123614781	0.552293722448581	0.245660658319526	0.1275	0.0729	0.0074	0.0024	0.0176	0.0035	0.0033	0.0174	0.152	0.0155	0.0231	0.0094	0.1003	0.0152	0.0066	0.0033	0.003	0.0905	0.0957	0.0078	0.0077	0.0079	0.0171	0.0077	0.012	0.1696
15	rs112359852	71783402	1.24	0.175701215111077	3.46	0.0851540123614781	0.555869196333793	0.255332611016849	0.1276	0.0729	0.0074	0.0023	0.0176	0.0034	0.0033	0.0174	0.152	0.0155	0.0231	0.0094	0.1003	0.0152	0.0066	0.0033	0.003	0.0905	0.0957	0.0078	0.0077	0.0079	0.0171	0.0077	0.012	0.1696
15	rs78919630	71783609	1.24	0.175701215111077	3.46	0.0851540123614781	0.568468561866801	0.268792868923807	0.1276	0.0729	0.0074	0.0023	0.0176	0.0034	0.0032	0.0174	0.1521	0.0155	0.0231	0.0094	0.1002	0.0152	0.0066	0.0032	0.003	0.0906	0.0957	0.0078	0.0077	0.0079	0.0171	0.0077	0.012	0.1698
15	rs76472501	71783734	1.24	0.175701215111077	3.44	0.0962054431234386	0.579711131674182	0.278156006481766	0.1276	0.073	0.0074	0.0023	0.0176	0.0034	0.0032	0.0174	0.1521	0.0155	0.0231	0.0094	0.1002	0.0152	0.0066	0.0032	0.003	0.0907	0.0957	0.0078	0.0076	0.0079	0.0171	0.0077	0.0119	0.1698
15	rs79659099	71783783	1.24	0.175701215111077	3.45	0.090551063959542	0.583300568303982	0.288439191833232	0.1276	0.073	0.0074	0.0023	0.0176	0.0034	0.0032	0.0174	0.1521	0.0155	0.0232	0.0094	0.1002	0.0151	0.0066	0.0032	0.003	0.0907	0.0957	0.0078	0.0076	0.0079	0.0171	0.0077	0.0119	0.1699
15	rs113453593	71784441	1.24	0.175701215111077	3.44	0.0962054431234386	0.605742760274994	0.305508201234763	0.1278	0.0731	0.0074	0.0022	0.0175	0.0033	0.0031	0.0174	0.1525	0.0155	0.0232	0.0094	0.1001	0.0151	0.0067	0.003	0.0029	0.0908	0.0955	0.0077	0.0075	0.0078	0.0171	0.0077	0.0119	0.1702
15	rs7164165	71784536	1.24	0.175701215111077	3.43	0.102124300974309	0.586900301189363	0.27908610919341	0.1278	0.0731	0.0074	0.0022	0.0175	0.0033	0.0031	0.0174	0.1525	0.0155	0.0232	0.0094	0.1001	0.0151	0.0067	0.003	0.0029	0.0909	0.0955	0.0077	0.0075	0.0078	0.0171	0.0077	0.0119	0.1703
15	rs117723978	71785045	1.24	0.175701215111077	3.43	0.102124300974309	0.596321364368671	0.269828313292017	0.128	0.0731	0.0073	0.0022	0.0175	0.0032	0.0031	0.0174	0.1525	0.0154	0.0232	0.0093	0.1006	0.015	0.0066	0.0029	0.0028	0.0908	0.0954	0.0077	0.0075	0.0077	0.0172	0.0076	0.0118	0.1707
15	rs74509295	71785536	1.24	0.175701215111077	3.42	0.108314757127468	0.593515096556857	0.248684452246424	0.1281	0.0731	0.0072	0.0021	0.0175	0.0032	0.0031	0.0174	0.1525	0.0154	0.0232	0.0093	0.1008	0.0149	0.0066	0.0029	0.0028	0.0908	0.0953	0.0076	0.0075	0.0076	0.0172	0.0076	0.0118	0.1709
15	rs113535925	71785561	1.24	0.175701215111077	3.42	0.108314757127468	0.592763238066758	0.248796669956362	0.1279	0.0732	0.0072	0.0021	0.0175	0.0032	0.0031	0.0174	0.1525	0.0154	0.0232	0.0093	0.1007	0.0149	0.0066	0.0029	0.0028	0.0909	0.0953	0.0076	0.0075	0.0076	0.0172	0.0076	0.0118	0.1709
15	rs76022622	71786121	1.24	0.175701215111077	3.42	0.108314757127468	0.595567862011668	0.23876192736424	0.128	0.0732	0.0072	0.0021	0.0175	0.0032	0.0031	0.0174	0.1524	0.0154	0.0232	0.0092	0.1009	0.0149	0.0066	0.0029	0.0028	0.0908	0.0953	0.0076	0.0075	0.0075	0.0172	0.0076	0.0118	0.171
15	rs11858393	71786739	1.24	0.175701215111077	3.41	0.114783892697204	0.593788609057006	0.225808014902499	0.1281	0.0731	0.0071	0.0021	0.0175	0.0032	0.0031	0.0174	0.1524	0.0154	0.0231	0.0092	0.1012	0.0149	0.0066	0.0029	0.0028	0.0908	0.0951	0.0076	0.0075	0.0074	0.0172	0.0076	0.0118	0.1712
15	rs113585192	71786850	1.24	0.175701215111077	3.41	0.114783892697204	0.593173287985702	0.22591680768876	0.1281	0.0731	0.0071	0.0021	0.0175	0.0032	0.0031	0.0174	0.1524	0.0154	0.0231	0.0092	0.1013	0.0149	0.0066	0.0029	0.0028	0.0908	0.0951	0.0076	0.0075	0.0074	0.0173	0.0076	0.0118	0.1713
15	rs4238438	71786970	1.24	0.175701215111077	3.41	0.114783892697204	0.492248096649069	0.16899940789326	0.1282	0.073	0.0071	0.0021	0.0175	0.0032	0.0031	0.0173	0.1522	0.0154	0.0231	0.0092	0.1004	0.0148	0.0066	0.0029	0.0028	0.0908	0.0951	0.0075	0.0074	0.0073	0.0186	0.0076	0.0118	0.1714
15	rs77000665	71786996	1.24	0.175701215111077	3.41	0.114783892697204	0.493375256740141	0.170778274654062	0.1283	0.073	0.0071	0.0021	0.0174	0.0032	0.0031	0.0173	0.1523	0.0154	0.0231	0.0092	0.1003	0.0148	0.0066	0.0029	0.0028	0.0908	0.0952	0.0075	0.0074	0.0073	0.0186	0.0076	0.0118	0.1714
15	rs4389101	71789343	1.24	0.175701215111077	3.42	0.108314757127468	0.445620839485633	0.127014223747842	0.1289	0.0731	0.007	0.0021	0.0174	0.0031	0.003	0.0173	0.1517	0.0153	0.023	0.0091	0.1007	0.0147	0.0065	0.0028	0.0028	0.0907	0.095	0.0074	0.0074	0.0071	0.0192	0.0076	0.0118	0.1718
15	rs72735323	71792774	1.24	0.175701215111077	3.42	0.108314757127468	0.477893448714604	0.112314398867816	0.129	0.0729	0.0069	0.0021	0.0174	0.0031	0.003	0.0173	0.151	0.0153	0.023	0.009	0.1014	0.0147	0.0065	0.0028	0.0028	0.0903	0.0949	0.0074	0.0074	0.007	0.0195	0.0075	0.0118	0.1726
15	rs4340285	71793081	1.24	0.175701215111077	3.44	0.0962054431234386	0.476845173065056	0.106511917866313	0.129	0.0729	0.0069	0.0021	0.0174	0.0031	0.003	0.0173	0.151	0.0153	0.023	0.009	0.1014	0.0147	0.0065	0.0028	0.0028	0.0903	0.0949	0.0074	0.0074	0.007	0.0196	0.0075	0.0118	0.1727
15	rs4777401	71795977	1.24	0.175701215111077	3.44	0.0962054431234386	0.478510603099346	0.0906121869682593	0.1291	0.0729	0.0069	0.0021	0.0174	0.0031	0.003	0.0173	0.1506	0.0153	0.023	0.009	0.1019	0.0147	0.0065	0.0028	0.0027	0.0901	0.095	0.0074	0.0073	0.0069	0.0198	0.0075	0.0118	0.1727
15	rs4238439	71796438	1.24	0.175701215111077	3.45	0.090551063959542	0.480611816530025	0.0907684969522739	0.1291	0.0729	0.0069	0.0021	0.0174	0.0031	0.003	0.0173	0.1506	0.0153	0.023	0.009	0.1019	0.0147	0.0065	0.0028	0.0027	0.09	0.095	0.0074	0.0073	0.0069	0.0198	0.0075	0.0118	0.1727
15	rs79478398	71797603	1.24	0.175701215111077	3.47	0.0800071130091993	0.456718334149175	0.0816568593424426	0.129	0.0729	0.0069	0.0021	0.0174	0.0031	0.003	0.0173	0.1505	0.0154	0.0231	0.0088	0.102	0.0147	0.0065	0.0028	0.0027	0.0899	0.095	0.0074	0.0074	0.0068	0.0198	0.0076	0.0118	0.1727
15	rs112643328	71799024	1.24	0.175701215111077	3.47	0.0800071130091993	0.435305801639955	0.0796438299997234	0.129	0.0729	0.007	0.002	0.0175	0.003	0.003	0.0174	0.1501	0.0154	0.0231	0.0088	0.1018	0.0147	0.0066	0.0028	0.0027	0.0898	0.0951	0.0075	0.0074	0.0069	0.0198	0.0076	0.0119	0.1729
15	rs11072294	71799386	1.24	0.175701215111077	3.47	0.0800071130091993	0.434245536966653	0.0786818857989365	0.129	0.0729	0.0069	0.002	0.0175	0.003	0.003	0.0174	0.1501	0.0154	0.0231	0.0088	0.1018	0.0147	0.0066	0.0028	0.0027	0.0898	0.0951	0.0075	0.0074	0.0069	0.0198	0.0076	0.0119	0.1729
15	rs4776554	71799398	1.24	0.175701215111077	3.48	0.0751031739839783	0.421274316577658	0.0831610867550122	0.129	0.0729	0.007	0.002	0.0175	0.003	0.003	0.0174	0.1499	0.0154	0.0231	0.0088	0.1018	0.0147	0.0066	0.0028	0.0027	0.0898	0.0951	0.0075	0.0074	0.007	0.0198	0.0077	0.0119	0.1729
15	rs117218233	71799944	1.24	0.175701215111077	3.48	0.0751031739839783	0.434834415022231	0.0862792547225027	0.129	0.0729	0.007	0.002	0.0175	0.003	0.003	0.0174	0.1496	0.0154	0.0231	0.0088	0.1019	0.0147	0.0066	0.0028	0.0027	0.0897	0.0952	0.0075	0.0074	0.007	0.0198	0.0077	0.0119	0.1732
15	rs62015883	71803450	1.24	0.175701215111077	3.48	0.0751031739839783	0.425867823881724	0.0878941639881679	0.1288	0.0726	0.007	0.002	0.0175	0.003	0.003	0.0174	0.1496	0.0154	0.023	0.0089	0.1022	0.0148	0.0066	0.0028	0.0027	0.0898	0.0953	0.0075	0.0074	0.007	0.0197	0.0077	0.0119	0.1731
15	rs72735345	71803657	1.24	0.175701215111077	3.49	0.0704349946405554	0.423538901955716	0.0882804301880611	0.1288	0.0725	0.007	0.002	0.0175	0.003	0.003	0.0174	0.1496	0.0154	0.023	0.0089	0.1022	0.0148	0.0066	0.0028	0.0027	0.0898	0.0953	0.0075	0.0074	0.007	0.0197	0.0077	0.0119	0.1732
15	rs78767136	71804716	1.24	0.175701215111077	3.49	0.0704349946405554	0.3989054725111	0.0906903285761184	0.1288	0.0725	0.007	0.002	0.0175	0.003	0.003	0.0175	0.1496	0.0154	0.0229	0.0089	0.1023	0.0148	0.0066	0.0028	0.0027	0.0898	0.0953	0.0074	0.0074	0.007	0.0197	0.0077	0.0119	0.1732
15	rs12101403	71805984	1.24	0.175701215111077	3.49	0.0704349946405554	0.388646686409952	0.0969473785145671	0.1289	0.0724	0.007	0.0021	0.0175	0.003	0.003	0.0175	0.1498	0.0154	0.0229	0.0089	0.1022	0.0147	0.0066	0.0028	0.0027	0.0898	0.0951	0.0074	0.0074	0.0071	0.0197	0.0077	0.012	0.1733
15	rs78720784	71806642	1.24	0.175701215111077	3.49	0.0704349946405554	0.399469943208703	0.0955870358356345	0.129	0.0724	0.007	0.002	0.0176	0.0029	0.003	0.0175	0.1498	0.0154	0.0229	0.0089	0.1021	0.0147	0.0066	0.0028	0.0027	0.0897	0.0951	0.0074	0.0073	0.0071	0.0198	0.0077	0.012	0.1733
15	rs6494941	71808994	1.25	0.154769873779188	3.49	0.0704349946405554	0.3653441028827	0.114788127157992	0.1293	0.0724	0.0072	0.002	0.0179	0.0029	0.003	0.0177	0.1498	0.0155	0.0229	0.0089	0.1017	0.0145	0.0066	0.0027	0.0027	0.0893	0.0948	0.0074	0.0072	0.0074	0.0199	0.0077	0.0121	0.1732
15	rs28666419	71810232	1.25	0.154769873779188	3.5	0.0659953737268723	0.354738966308829	0.115903683580575	0.1295	0.0725	0.0072	0.002	0.018	0.0029	0.003	0.0177	0.1498	0.0157	0.0229	0.0089	0.1015	0.0145	0.0066	0.0028	0.0027	0.0889	0.0947	0.0074	0.0072	0.0075	0.0201	0.0077	0.0121	0.173
15	rs12898663	71812034	1.25	0.154769873779188	3.51	0.0617771177241036	0.337939407428671	0.129335498023477	0.1296	0.0726	0.0072	0.0021	0.0183	0.003	0.003	0.0177	0.1495	0.0158	0.0231	0.0089	0.1008	0.0145	0.0068	0.0028	0.0027	0.0886	0.0945	0.0074	0.0072	0.0076	0.0204	0.0079	0.0121	0.1727
15	rs61706626	71812491	1.25	0.154769873779188	3.51	0.0617771177241036	0.36007505847529	0.131041660402904	0.1296	0.0726	0.0073	0.0021	0.0183	0.003	0.003	0.0177	0.1494	0.0158	0.0231	0.0089	0.1007	0.0145	0.0067	0.0028	0.0027	0.0885	0.0945	0.0074	0.0072	0.0076	0.0204	0.0079	0.0121	0.1729
15	rs74589282	71816321	1.25	0.154769873779188	3.51	0.0617771177241036	0.418264270471088	0.132394466207228	0.1296	0.0724	0.0073	0.0022	0.0182	0.003	0.003	0.0178	0.1493	0.0159	0.0232	0.0089	0.1007	0.0144	0.0068	0.0028	0.0027	0.088	0.0944	0.0075	0.0072	0.0077	0.0205	0.008	0.0122	0.1728
15	rs62024436	71816360	1.25	0.154769873779188	3.51	0.0617771177241036	0.416705604223256	0.131852727870306	0.1296	0.0724	0.0073	0.0022	0.0182	0.003	0.003	0.0178	0.1493	0.0159	0.0232	0.0089	0.1008	0.0144	0.0068	0.0028	0.0027	0.088	0.0944	0.0075	0.0072	0.0077	0.0205	0.008	0.0122	0.1728
15	rs62024440	71820362	1.26	0.135727966888585	3.52	0.0577730493768559	0.392275075385583	0.16870356327406	0.1297	0.0723	0.0074	0.0023	0.0184	0.003	0.003	0.0178	0.1489	0.0156	0.0232	0.0092	0.1011	0.0145	0.007	0.0028	0.0027	0.0873	0.0939	0.0075	0.0071	0.008	0.0207	0.0082	0.0124	0.1726
15	rs117216605	71822209	1.26	0.135727966888585	3.52	0.0577730493768559	0.496387088327676	0.310902321078217	0.1301	0.072	0.0077	0.0024	0.0188	0.0033	0.0032	0.0178	0.1479	0.0149	0.0232	0.0098	0.102	0.0145	0.0075	0.0029	0.0027	0.0856	0.093	0.0072	0.0071	0.0084	0.0211	0.0086	0.0126	0.1722
15	rs12440325	71824256	1.25	0.154769873779188	3.52	0.0577730493768559	0.509158389762372	0.352788644729555	0.1301	0.0719	0.0077	0.0024	0.0189	0.0033	0.0033	0.0178	0.1477	0.0148	0.0232	0.01	0.1022	0.0146	0.0076	0.0029	0.0027	0.0852	0.0927	0.0071	0.0072	0.0085	0.0212	0.0087	0.0126	0.1721
15	rs61253998	71825948	1.26	0.135727966888585	3.52	0.0577730493768559	0.506553607485914	0.352788644729555	0.1302	0.072	0.0077	0.0024	0.0189	0.0033	0.0033	0.0178	0.1477	0.0147	0.0232	0.01	0.1021	0.0146	0.0076	0.0029	0.0027	0.0853	0.0927	0.0072	0.0072	0.0085	0.0211	0.0087	0.0126	0.1721
15	rs148555043	71828244	1.26	0.135727966888585	3.53	0.0539760163806611	0.497833384303325	0.342853389947382	0.1303	0.072	0.0077	0.0024	0.019	0.0033	0.0033	0.0178	0.1476	0.0147	0.0232	0.01	0.1019	0.0146	0.0076	0.0029	0.0027	0.0853	0.0925	0.0072	0.0072	0.0085	0.0212	0.0088	0.0126	0.1721
15	rs12441735	71830926	1.26	0.135727966888585	3.53	0.0539760163806611	0.466484932866194	0.355285144548908	0.1305	0.0721	0.0078	0.0024	0.0191	0.0033	0.0033	0.0178	0.1475	0.0147	0.0232	0.01	0.1016	0.0146	0.0076	0.003	0.0028	0.0853	0.0922	0.0073	0.0072	0.0084	0.0214	0.0088	0.0126	0.1721
15	rs10851844	71831070	1.26	0.135727966888585	3.54	0.0503789001912993	0.464779144975313	0.356535279177838	0.1304	0.0721	0.0078	0.0024	0.0191	0.0033	0.0033	0.0178	0.1475	0.0147	0.0232	0.01	0.1016	0.0146	0.0076	0.003	0.0028	0.0853	0.0922	0.0073	0.0072	0.0085	0.0214	0.0088	0.0126	0.1722
15	rs4608288	71831463	1.26	0.135727966888585	3.54	0.0503789001912993	0.484951884203409	0.365321099287095	0.1303	0.0721	0.0078	0.0024	0.0191	0.0033	0.0033	0.0178	0.1474	0.0147	0.0231	0.0101	0.1016	0.0146	0.0076	0.003	0.0028	0.0853	0.0921	0.0073	0.0072	0.0085	0.0214	0.0088	0.0125	0.1723
15	rs12442633	71832139	1.26	0.135727966888585	3.54	0.0503789001912993	0.498148064314302	0.375689610904021	0.1304	0.0721	0.0078	0.0025	0.0191	0.0033	0.0033	0.0178	0.1473	0.0147	0.0231	0.0101	0.1017	0.0146	0.0076	0.0029	0.0028	0.0852	0.092	0.0073	0.0072	0.0085	0.0214	0.0089	0.0125	0.1724
15	rs55829501	71833806	1.26	0.135727966888585	3.55	0.0469746249181148	0.589487569004495	0.45578879066915	0.1303	0.0722	0.0083	0.0024	0.0191	0.0033	0.0033	0.0178	0.1474	0.0147	0.0231	0.0101	0.1018	0.0146	0.0076	0.0029	0.0027	0.0847	0.092	0.0073	0.0072	0.0085	0.0213	0.0089	0.0125	0.1726
15	rs80184477	71834577	1.26	0.135727966888585	3.55	0.0469746249181148	0.608437217211711	0.454718775854513	0.1303	0.0722	0.0083	0.0024	0.0191	0.0034	0.0033	0.0178	0.1474	0.0147	0.0231	0.0102	0.1019	0.0146	0.0076	0.0029	0.0027	0.0847	0.0919	0.0073	0.0072	0.0085	0.0213	0.0089	0.0125	0.1726
15	rs4439715	71837273	1.26	0.135727966888585	3.58	0.0378489131480559	0.62129349149295	0.475431521827634	0.1303	0.0723	0.0083	0.0024	0.0191	0.0034	0.0034	0.0178	0.1473	0.0147	0.0231	0.0102	0.1019	0.0146	0.0077	0.0029	0.0027	0.0846	0.0918	0.0073	0.0073	0.0085	0.0211	0.009	0.0125	0.1726
15	rs12440877	71837549	1.26	0.135727966888585	3.58	0.0378489131480559	0.636742201802512	0.485877250230223	0.1304	0.0722	0.0083	0.0023	0.0191	0.0034	0.0034	0.0178	0.1474	0.0147	0.0231	0.0102	0.1019	0.0146	0.0077	0.0028	0.0027	0.0846	0.0918	0.0073	0.0073	0.0085	0.0211	0.009	0.0125	0.1725
15	rs10851846	71838170	1.26	0.135727966888585	3.58	0.0378489131480559	0.62562965979653	0.493920519340683	0.1304	0.0723	0.0083	0.0023	0.0191	0.0034	0.0034	0.0178	0.1474	0.0147	0.0231	0.0102	0.1019	0.0146	0.0077	0.0028	0.0027	0.0846	0.0917	0.0073	0.0073	0.0085	0.0211	0.009	0.0125	0.1725
15	rs72737247	71843365	1.26	0.135727966888585	3.58	0.0378489131480559	0.565590418024479	0.544270922024959	0.1305	0.0726	0.0084	0.0024	0.0191	0.0035	0.0036	0.0177	0.1466	0.0148	0.0226	0.0105	0.1016	0.0147	0.008	0.003	0.0027	0.0848	0.0916	0.0073	0.0074	0.0085	0.0212	0.0091	0.0126	0.1719
15	rs62022767	71848063	1.26	0.135727966888585	3.58	0.0378489131480559	0.550312037494877	0.567913365876304	0.1305	0.0727	0.0085	0.0024	0.0191	0.0035	0.0036	0.0177	0.1464	0.0148	0.0226	0.0105	0.1015	0.0147	0.008	0.003	0.0028	0.0848	0.0915	0.0073	0.0074	0.0084	0.0212	0.0091	0.0126	0.1718
15	rs12440264	71854104	1.26	0.135727966888585	3.58	0.0378489131480559	0.556598862742781	0.570744238480893	0.1305	0.0728	0.0085	0.0025	0.019	0.0035	0.0036	0.0177	0.1464	0.0148	0.0226	0.0106	0.1013	0.0148	0.0081	0.0032	0.0028	0.0847	0.0914	0.0072	0.0074	0.0085	0.0212	0.0091	0.0126	0.1716
15	rs72737265	71854638	1.26	0.135727966888585	3.58	0.0378489131480559	0.550642085507205	0.579541575033783	0.1305	0.0728	0.0085	0.0025	0.019	0.0035	0.0036	0.0177	0.1464	0.0148	0.0226	0.0106	0.1013	0.0148	0.0081	0.0032	0.0028	0.0845	0.0914	0.0072	0.0075	0.0085	0.0213	0.0091	0.0127	0.1715
15	rs76979012	71863517	1.26	0.135727966888585	3.58	0.0378489131480559	0.550312037494877	0.540354684006104	0.1308	0.0733	0.0086	0.0026	0.0193	0.0035	0.0038	0.0176	0.1461	0.0149	0.0227	0.0108	0.1007	0.0149	0.0083	0.0039	0.0029	0.0838	0.0908	0.0069	0.0076	0.0083	0.0213	0.0091	0.0128	0.1711
15	rs7166967	71867301	1.25	0.154769873779188	3.58	0.0378489131480559	0.530420717751523	0.529065261858907	0.131	0.0733	0.0086	0.0026	0.0193	0.0035	0.0038	0.0176	0.146	0.0149	0.0228	0.0108	0.1005	0.0149	0.0083	0.004	0.0029	0.0838	0.0907	0.0069	0.0077	0.0085	0.0213	0.009	0.0128	0.171
15	rs55681820	71868264	1.25	0.154769873779188	3.62	0.0279629416485042	0.536077922129847	0.527258924046138	0.131	0.0732	0.0086	0.0026	0.0194	0.0035	0.0038	0.0176	0.1459	0.0149	0.0228	0.0108	0.1005	0.0149	0.0083	0.004	0.0029	0.0838	0.0907	0.0069	0.0077	0.0084	0.0213	0.009	0.0128	0.171
15	rs7168172	71870992	1.25	0.154769873779188	3.62	0.0279629416485042	0.523888897128931	0.54833438095783	0.131	0.0731	0.0086	0.0026	0.0193	0.0035	0.0038	0.0176	0.1458	0.015	0.0228	0.0108	0.1005	0.0149	0.0084	0.004	0.0029	0.0838	0.0906	0.0069	0.0077	0.0084	0.0213	0.009	0.0129	0.1712
15	rs12898527	71879131	1.26	0.135727966888585	3.62	0.0279629416485042	0.535947552131517	0.51521037583854	0.1309	0.0729	0.0086	0.0026	0.0194	0.0035	0.0039	0.0177	0.1457	0.0151	0.0228	0.0108	0.1004	0.0149	0.0085	0.004	0.0029	0.0839	0.0905	0.0069	0.0077	0.0085	0.0213	0.009	0.0129	0.171
15	rs72739299	71885032	1.26	0.135727966888585	3.62	0.0279629416485042	0.528152862022965	0.521433653134669	0.1309	0.0728	0.0086	0.0026	0.0194	0.0035	0.0039	0.0177	0.1455	0.0151	0.0229	0.0108	0.1004	0.015	0.0085	0.004	0.0028	0.0839	0.0904	0.0069	0.0077	0.0086	0.0213	0.0089	0.0129	0.171
15	rs28407165	71885152	1.26	0.135727966888585	3.62	0.0279629416485042	0.527311690955806	0.522957750860194	0.1309	0.0728	0.0086	0.0026	0.0194	0.0035	0.0039	0.0177	0.1455	0.0151	0.0229	0.0108	0.1004	0.015	0.0085	0.004	0.0028	0.0839	0.0904	0.0069	0.0077	0.0086	0.0213	0.0089	0.0129	0.171
15	rs11637110	71886525	1.26	0.135727966888585	3.6	0.0326023165839827	0.524662941049529	0.510658638323259	0.1309	0.0728	0.0086	0.0027	0.0194	0.0036	0.0039	0.0177	0.1455	0.0151	0.0229	0.0108	0.1004	0.015	0.0085	0.004	0.0028	0.0839	0.0903	0.0069	0.0079	0.0086	0.0213	0.0089	0.0129	0.1708
15	rs113022611	71892069	1.26	0.135727966888585	3.55	0.0469746249181148	0.532498220722457	0.488599981162082	0.1309	0.0732	0.0086	0.0027	0.0194	0.0036	0.004	0.0178	0.1452	0.0152	0.023	0.0108	0.1001	0.015	0.0086	0.0041	0.0029	0.084	0.0901	0.0069	0.0079	0.0086	0.0212	0.0089	0.013	0.1707
15	rs113531773	71893637	1.26	0.135727966888585	3.55	0.0469746249181148	0.529513021894677	0.477326372898924	0.1308	0.0733	0.0086	0.0027	0.0194	0.0037	0.0041	0.0178	0.145	0.0152	0.023	0.0108	0.0999	0.0151	0.0087	0.0042	0.0029	0.084	0.09	0.0068	0.008	0.0087	0.021	0.0088	0.013	0.1707
15	rs28464933	71895980	1.26	0.135727966888585	3.55	0.0469746249181148	0.508840390859	0.470837901721992	0.1308	0.0734	0.0086	0.0027	0.0194	0.0037	0.0041	0.0178	0.1449	0.0152	0.023	0.0108	0.0998	0.0152	0.0087	0.0042	0.0029	0.0841	0.0899	0.0068	0.008	0.0087	0.021	0.0088	0.0131	0.1706
15	rs11854845	71901445	1.26	0.135727966888585	3.55	0.0469746249181148	0.544058843437469	0.425163593591042	0.1306	0.0736	0.0086	0.0028	0.0193	0.0037	0.0042	0.0182	0.1448	0.0152	0.0231	0.0107	0.0996	0.0151	0.0087	0.0043	0.003	0.0842	0.0899	0.0068	0.008	0.0086	0.0209	0.0087	0.0131	0.1703
15	rs34989103	71906761	1.26	0.135727966888585	3.55	0.0469746249181148	0.603191576739639	0.436631006227912	0.1306	0.0737	0.0085	0.0028	0.0194	0.0037	0.0042	0.0182	0.1446	0.0152	0.0233	0.0107	0.0996	0.0152	0.0088	0.0043	0.003	0.0843	0.0899	0.0069	0.0081	0.0086	0.0207	0.0087	0.0132	0.1699
15	rs17728202	71906778	1.26	0.135727966888585	3.55	0.0469746249181148	0.606502177434256	0.432667485656692	0.1306	0.0737	0.0085	0.0028	0.0194	0.0037	0.0042	0.0182	0.1447	0.0152	0.0233	0.0107	0.0996	0.0152	0.0088	0.0043	0.003	0.0843	0.0899	0.0069	0.0081	0.0086	0.0207	0.0087	0.0132	0.1698
15	rs61299538	71907327	1.26	0.135727966888585	3.55	0.0469746249181148	0.606778437835235	0.433723478454856	0.1306	0.0737	0.0085	0.0028	0.0194	0.0037	0.0042	0.0182	0.1447	0.0152	0.0233	0.0107	0.0996	0.0152	0.0088	0.0043	0.003	0.0843	0.0899	0.0069	0.0081	0.0086	0.0207	0.0087	0.0132	0.1698
15	rs117840260	71910865	1.26	0.135727966888585	3.54	0.0503789001912993	0.556001829513562	0.432271666213105	0.1308	0.0742	0.0085	0.0027	0.0194	0.0036	0.0042	0.0186	0.1443	0.0153	0.023	0.0106	0.0996	0.0153	0.0089	0.0044	0.0031	0.0845	0.0893	0.007	0.0081	0.0085	0.0206	0.0087	0.0134	0.1694
15	rs4238444	71918027	1.27	0.118479912290321	3.54	0.0503789001912993	0.431131077024719	0.400668508683093	0.131	0.0748	0.0084	0.0026	0.0193	0.0035	0.0041	0.0189	0.1438	0.0155	0.0227	0.0106	0.0996	0.0153	0.0091	0.0045	0.0031	0.0847	0.0887	0.0072	0.0082	0.0084	0.0205	0.0087	0.0137	0.1689
15	rs79345527	71919135	1.27	0.118479912290321	3.54	0.0503789001912993	0.481973802395429	0.410262900805693	0.131	0.0749	0.0084	0.0026	0.0193	0.0035	0.0041	0.019	0.1438	0.0155	0.0227	0.0106	0.0995	0.0154	0.0091	0.0045	0.0031	0.0847	0.0886	0.0072	0.0082	0.0084	0.0205	0.0087	0.0137	0.1689
15	rs12437451	71921019	1.28	0.102927797709035	3.54	0.0503789001912993	0.355643212776026	0.43187594389242	0.1316	0.0757	0.008	0.0026	0.0195	0.0033	0.0041	0.0191	0.1436	0.0154	0.0223	0.0106	0.0994	0.0159	0.0092	0.0044	0.003	0.0849	0.0884	0.0075	0.0084	0.0083	0.0202	0.0088	0.0137	0.1682
15	rs12440604	71921046	1.28	0.102927797709035	3.54	0.0503789001912993	0.380999897844676	0.452981416287742	0.1315	0.0756	0.0081	0.0026	0.0195	0.0033	0.0041	0.0191	0.1435	0.0154	0.0222	0.0106	0.0993	0.0159	0.0093	0.0045	0.003	0.0849	0.0883	0.0075	0.0084	0.0083	0.0202	0.0088	0.0137	0.1682
15	rs61075944	71921062	1.28	0.102927797709035	3.54	0.0503789001912993	0.39620160515429	0.457395053135212	0.1316	0.0757	0.0081	0.0026	0.0195	0.0033	0.0041	0.0191	0.1435	0.0155	0.0222	0.0106	0.0994	0.0159	0.0093	0.0045	0.003	0.085	0.0883	0.0075	0.0085	0.0083	0.0202	0.0088	0.0137	0.1678
15	rs28491654	71922125	1.29	0.0889718392940509	3.54	0.0503789001912993	0.36012862606745	0.490780977802195	0.1328	0.0775	0.0079	0.003	0.0198	0.0031	0.0042	0.0199	0.1421	0.0154	0.0213	0.0106	0.0972	0.0172	0.0097	0.0046	0.0028	0.0857	0.0875	0.0078	0.0082	0.0081	0.0199	0.0089	0.0135	0.1673
15	rs11630954	71922324	1.3	0.0765109106342586	3.54	0.0503789001912993	0.318237906588054	0.453649423986381	0.1335	0.0776	0.0078	0.003	0.0198	0.003	0.0041	0.0199	0.1422	0.0154	0.021	0.0107	0.097	0.0174	0.0094	0.0045	0.0028	0.086	0.0874	0.0078	0.0081	0.0079	0.0198	0.0088	0.0135	0.1673
15	rs11630997	71922473	1.3	0.0765109106342586	3.54	0.0503789001912993	0.271570538835486	0.419395388203675	0.1339	0.0776	0.0077	0.0031	0.0198	0.0029	0.0041	0.02	0.1422	0.0153	0.0209	0.0106	0.0968	0.0176	0.0092	0.0045	0.0028	0.0862	0.0873	0.0079	0.008	0.0079	0.0198	0.0087	0.0135	0.1674
15	rs79535636	71923398	1.31	0.0654431371829849	3.54	0.0503789001912993	0.0880323211150322	0.301332348883514	0.1364	0.0781	0.0073	0.0035	0.0196	0.0028	0.0039	0.0199	0.1418	0.0148	0.0194	0.0104	0.0952	0.0184	0.009	0.0041	0.003	0.0874	0.0879	0.008	0.0076	0.0079	0.0204	0.0084	0.0135	0.1672
15	rs1542879	71925114	1.3	0.0765109106342586	3.54	0.0503789001912993	0.0949976536083218	0.250706823069228	0.1383	0.0785	0.007	0.0038	0.019	0.0028	0.0036	0.0198	0.1422	0.0138	0.0185	0.0099	0.0939	0.0185	0.0087	0.0039	0.0032	0.0887	0.0888	0.0081	0.0073	0.0077	0.0209	0.0081	0.0129	0.1676
15	rs78075143	71931152	1.3	0.0765109106342586	3.54	0.0503789001912993	0.10024903031323	0.231378080331614	0.1383	0.0785	0.0069	0.0038	0.0191	0.0028	0.0036	0.0198	0.1423	0.0137	0.0185	0.0098	0.0939	0.0186	0.0087	0.0038	0.0031	0.0889	0.0888	0.0082	0.0072	0.0076	0.0209	0.0081	0.013	0.1677
15	rs117436466	71940524	1.3	0.0765109106342586	3.54	0.0503789001912993	0.0899951227402665	0.208200494923219	0.1384	0.0786	0.0069	0.0039	0.0191	0.0028	0.0036	0.0197	0.1425	0.0136	0.0183	0.0097	0.0938	0.0184	0.0087	0.0038	0.0031	0.0893	0.0889	0.008	0.0071	0.0075	0.021	0.0081	0.0128	0.168
15	rs16955948	71943410	1.3	0.0765109106342586	3.54	0.0503789001912993	0.0717965024386725	0.170580301813617	0.1385	0.0786	0.0069	0.0039	0.0191	0.0028	0.0036	0.0197	0.1425	0.0135	0.0183	0.0097	0.0938	0.0183	0.0087	0.0038	0.0031	0.0893	0.0889	0.0081	0.007	0.0075	0.021	0.0081	0.0128	0.168
15	rs17797245	71945128	1.3	0.0765109106342586	3.54	0.0503789001912993	0.0672040655010795	0.165853107349619	0.1385	0.0787	0.0069	0.0039	0.0191	0.0028	0.0036	0.0198	0.1426	0.0135	0.0182	0.0096	0.0938	0.0183	0.0087	0.0038	0.0031	0.0894	0.0889	0.0081	0.007	0.0075	0.021	0.008	0.0128	0.1681
15	rs11072317	71948843	1.3	0.0765109106342586	3.54	0.0503789001912993	0.0687737117499539	0.189533211808396	0.1389	0.0787	0.0068	0.0039	0.0191	0.0028	0.0036	0.0197	0.1427	0.0135	0.0182	0.0096	0.0938	0.0182	0.0086	0.0037	0.0031	0.0894	0.089	0.0081	0.0069	0.0075	0.0209	0.008	0.0127	0.1682
15	rs111662725	71949429	1.3	0.0765109106342586	3.54	0.0503789001912993	0.0684902355265489	0.187995967475814	0.1389	0.0787	0.0068	0.0039	0.0191	0.0028	0.0036	0.0197	0.1427	0.0135	0.0182	0.0096	0.0939	0.0182	0.0086	0.0037	0.0031	0.0894	0.089	0.0081	0.0069	0.0075	0.0209	0.008	0.0127	0.1682
15	rs75592780	71952163	1.3	0.0765109106342586	3.55	0.0469746249181148	0.0690986210433048	0.207142208090513	0.1389	0.0787	0.0068	0.0039	0.0191	0.0028	0.0036	0.0197	0.1425	0.0135	0.0182	0.0096	0.094	0.0182	0.0086	0.0037	0.0031	0.0894	0.0888	0.0081	0.0069	0.0075	0.0209	0.008	0.0127	0.1683
15	rs62024298	71953045	1.3	0.0765109106342586	3.54	0.0503789001912993	0.0691393049837623	0.20135387931566	0.1389	0.0788	0.0068	0.0039	0.0191	0.0028	0.0035	0.0197	0.1425	0.0136	0.0182	0.0096	0.094	0.0182	0.0086	0.0037	0.0031	0.0894	0.0887	0.0081	0.0069	0.0075	0.0209	0.008	0.0127	0.1683
15	rs112845117	71954517	1.3	0.0765109106342586	3.54	0.0503789001912993	0.0733503085460639	0.200725750430196	0.1389	0.0788	0.0068	0.004	0.0191	0.0028	0.0035	0.0197	0.1425	0.0136	0.0182	0.0096	0.094	0.0182	0.0086	0.0037	0.0031	0.0895	0.0887	0.0081	0.0069	0.0075	0.0209	0.008	0.0127	0.1683
15	rs77440020	71962211	1.3	0.0765109106342586	3.55	0.0469746249181148	0.07254971140468	0.16722706395609	0.139	0.0788	0.0068	0.004	0.0192	0.0028	0.0035	0.0197	0.1424	0.0136	0.0182	0.0096	0.0939	0.0182	0.0086	0.0036	0.0032	0.0895	0.0886	0.0081	0.0069	0.0074	0.021	0.0083	0.0127	0.1682
15	rs11637487	71969479	1.3	0.0765109106342586	3.54	0.0503789001912993	0.0696900680769439	0.111974809232771	0.1391	0.0789	0.0069	0.0042	0.0194	0.0027	0.0035	0.0197	0.1423	0.0136	0.0183	0.0095	0.0937	0.0182	0.0085	0.0035	0.0033	0.0895	0.0883	0.0082	0.0069	0.0074	0.021	0.0088	0.0127	0.168
15	rs4776567	71969852	1.3	0.0765109106342586	3.54	0.0503789001912993	0.0686318780835452	0.104769529533759	0.1391	0.0789	0.0069	0.0042	0.0194	0.0027	0.0035	0.0197	0.1423	0.0136	0.0183	0.0095	0.0937	0.0182	0.0085	0.0035	0.0033	0.0895	0.0883	0.0082	0.0069	0.0074	0.021	0.0088	0.0127	0.168
15	rs75125772	71970162	1.3	0.0765109106342586	3.57	0.0407165604515682	0.0718382135107172	0.115559999216445	0.1391	0.0789	0.0069	0.0042	0.0194	0.0027	0.0035	0.0197	0.1423	0.0136	0.0182	0.0095	0.0937	0.0182	0.0085	0.0035	0.0033	0.0895	0.0883	0.0082	0.0069	0.0074	0.021	0.0088	0.0127	0.168
15	rs113086563	71971575	1.3	0.0765109106342586	3.57	0.0407165604515682	0.0678853587343009	0.113506049421752	0.1391	0.0789	0.0069	0.0042	0.0194	0.0028	0.0035	0.0197	0.1423	0.0136	0.0182	0.0094	0.0936	0.0182	0.0085	0.0034	0.0033	0.0896	0.0884	0.0082	0.0069	0.0074	0.021	0.0088	0.0127	0.168
15	rs77605721	71971895	1.3	0.0765109106342586	3.58	0.0378489131480559	0.0676443890681649	0.11011410358038	0.1391	0.0789	0.0069	0.0042	0.0194	0.0028	0.0035	0.0197	0.1423	0.0136	0.0182	0.0094	0.0936	0.0182	0.0085	0.0034	0.0033	0.0897	0.0884	0.0082	0.0069	0.0074	0.021	0.0088	0.0127	0.168
15	rs55690839	71980797	1.3	0.0765109106342586	3.58	0.0378489131480559	0.0603197415390526	0.109356351537263	0.1391	0.0788	0.0069	0.0042	0.0194	0.0028	0.0036	0.0197	0.1423	0.0137	0.0182	0.0094	0.0935	0.0182	0.0085	0.0032	0.0033	0.0899	0.0884	0.0082	0.0069	0.0074	0.021	0.0087	0.0127	0.1681
15	rs4776570	71982142	1.3	0.0765109106342586	3.58	0.0378489131480559	0.0535230099863504	0.119970831647177	0.1391	0.0788	0.0069	0.004	0.0194	0.0028	0.0036	0.0197	0.1423	0.0137	0.0182	0.0094	0.0935	0.0182	0.0085	0.0032	0.0033	0.0899	0.0884	0.0082	0.0069	0.0074	0.021	0.0087	0.0127	0.1681
15	rs62024320	71989250	1.3	0.0765109106342586	3.58	0.0378489131480559	0.053677760899534	0.1279051719469	0.1391	0.0788	0.0069	0.004	0.0194	0.0028	0.0036	0.0197	0.1423	0.0137	0.0182	0.0094	0.0935	0.0182	0.0085	0.0032	0.0033	0.09	0.0884	0.0081	0.0069	0.0074	0.021	0.0087	0.0127	0.1681
15	rs8033791	71995256	1.3	0.0765109106342586	3.58	0.0378489131480559	0.0278780896314895	0.0588934940657599	0.1394	0.0794	0.0067	0.004	0.0195	0.0028	0.0037	0.0197	0.1414	0.0134	0.0181	0.009	0.094	0.0182	0.0079	0.0028	0.0032	0.093	0.0874	0.008	0.0068	0.0073	0.0212	0.0084	0.0126	0.1685
15	rs7163037	71997294	1.3	0.0765109106342586	3.58	0.0378489131480559	0.0240992884374214	0.051393677963029	0.1396	0.0794	0.0069	0.004	0.0195	0.0028	0.0037	0.0198	0.1413	0.0134	0.018	0.0088	0.094	0.0182	0.0079	0.0028	0.003	0.0931	0.0874	0.0079	0.0068	0.0073	0.0212	0.0083	0.0127	0.1685
15	rs872473	71998173	1.3	0.0765109106342586	3.58	0.0378489131480559	0.0273341727929827	0.0600758931358558	0.1397	0.0794	0.0069	0.004	0.0195	0.0028	0.0037	0.0198	0.1413	0.0134	0.018	0.0088	0.094	0.0181	0.0079	0.0028	0.003	0.0931	0.0874	0.0079	0.0068	0.0073	0.0212	0.0083	0.0127	0.1685
15	rs71395025	72002982	1.3	0.0765109106342586	3.58	0.0378489131480559	0.0326059014526743	0.0598781317127712	0.1399	0.0793	0.0069	0.004	0.0194	0.0028	0.0037	0.0198	0.1408	0.0134	0.0178	0.0087	0.0945	0.0183	0.008	0.0027	0.003	0.0932	0.0875	0.0079	0.0066	0.0073	0.0212	0.0083	0.0126	0.1687
15	rs79474377	72011825	1.3	0.0765109106342586	3.57	0.0407165604515682	0.0319983016204136	0.0505333042179691	0.1401	0.0793	0.0069	0.004	0.0194	0.0028	0.0036	0.0198	0.1402	0.0135	0.0176	0.0086	0.095	0.0184	0.0081	0.0026	0.0029	0.0933	0.0876	0.0079	0.0066	0.0073	0.0212	0.0082	0.0126	0.1689
15	rs2088864	72018058	1.3	0.0765109106342586	3.58	0.0378489131480559	0.02753996622596	0.0414942138465787	0.1401	0.0793	0.0069	0.004	0.0194	0.0028	0.0036	0.0198	0.1401	0.0135	0.0176	0.0086	0.095	0.0185	0.0081	0.0026	0.0029	0.0933	0.0876	0.0079	0.0066	0.0073	0.0212	0.0082	0.0126	0.169
15	rs111751337	72020282	1.3	0.0765109106342586	3.58	0.0378489131480559	0.0268297976135454	0.0514553751947247	0.1401	0.0793	0.0069	0.0039	0.0195	0.0028	0.0036	0.0198	0.1401	0.0135	0.0176	0.0086	0.0951	0.0184	0.0081	0.0025	0.0029	0.0933	0.0877	0.0079	0.0065	0.0072	0.0211	0.0081	0.0126	0.169
15	rs77958270	72021465	1.3	0.0765109106342586	3.59	0.0351464082512032	0.0256133239945567	0.0558536176850008	0.1402	0.0793	0.0068	0.0038	0.0195	0.0028	0.0036	0.0198	0.1401	0.0136	0.0175	0.0086	0.0952	0.0185	0.0081	0.0025	0.0029	0.0933	0.0879	0.0079	0.0065	0.0072	0.021	0.0081	0.0126	0.169
15	rs117616374	72024368	1.3	0.0765109106342586	3.59	0.0351464082512032	0.0243072949440584	0.0595491463619057	0.1403	0.0793	0.0068	0.0037	0.0195	0.0028	0.0036	0.0198	0.14	0.0136	0.0174	0.0087	0.0953	0.0185	0.0081	0.0025	0.0029	0.0933	0.088	0.0078	0.0065	0.0071	0.0209	0.0081	0.0126	0.169
15	rs11636972	72031763	1.3	0.0765109106342586	3.59	0.0351464082512032	0.0196938932641734	0.0581758570842213	0.1405	0.0794	0.0069	0.0034	0.0194	0.0028	0.0036	0.0198	0.1399	0.0136	0.0174	0.0087	0.0956	0.0185	0.0082	0.0024	0.0029	0.0933	0.0884	0.0077	0.0065	0.0071	0.0209	0.008	0.0126	0.1691
15	rs1027614	72033224	1.31	0.0654431371829849	3.59	0.0351464082512032	0.0202370338927384	0.0601418752513562	0.1405	0.0793	0.0068	0.0033	0.0194	0.0028	0.0036	0.0198	0.1398	0.0136	0.0174	0.0087	0.0957	0.0185	0.0082	0.0024	0.0029	0.0933	0.0884	0.0077	0.0065	0.007	0.0208	0.008	0.0126	0.1692
15	rs55931360	72038711	1.31	0.0654431371829849	3.59	0.0351464082512032	0.0210495886291597	0.0612682758992906	0.1409	0.0792	0.0068	0.0031	0.0193	0.0028	0.0036	0.0199	0.1394	0.0136	0.0173	0.0088	0.0958	0.0186	0.0081	0.0023	0.0029	0.0936	0.0886	0.0077	0.0067	0.007	0.0206	0.0079	0.0126	0.1692
15	rs1872056	72040774	1.31	0.0654431371829849	3.59	0.0351464082512032	0.0187381086939916	0.0548980311015246	0.141	0.0789	0.0067	0.003	0.0193	0.0028	0.0036	0.0199	0.1394	0.0135	0.0173	0.0088	0.0956	0.0186	0.0081	0.0023	0.0029	0.0938	0.089	0.0077	0.0068	0.007	0.0205	0.0079	0.0125	0.1695
15	rs16956149	72041639	1.31	0.0654431371829849	3.6	0.0326023165839827	0.0207909549849326	0.05559810062116	0.141	0.079	0.0067	0.0029	0.0193	0.0028	0.0036	0.0199	0.1392	0.0135	0.0173	0.0088	0.0956	0.0186	0.0081	0.0023	0.0029	0.0939	0.089	0.0077	0.0068	0.007	0.0205	0.0079	0.0125	0.1696
15	rs6494963	72041703	1.31	0.0654431371829849	3.6	0.0326023165839827	0.0203067731966031	0.0552157708384631	0.1411	0.079	0.0067	0.0029	0.0193	0.0028	0.0036	0.0199	0.1392	0.0135	0.0173	0.0088	0.0956	0.0186	0.0081	0.0023	0.0029	0.0939	0.089	0.0077	0.0068	0.007	0.0205	0.0079	0.0125	0.1696
15	rs17810997	72045252	1.31	0.0654431371829849	3.6	0.0326023165839827	0.0280757636097475	0.0746651251279482	0.1411	0.0789	0.0067	0.0029	0.0193	0.0028	0.0034	0.0199	0.1392	0.0135	0.0173	0.0088	0.0957	0.0186	0.008	0.0023	0.0029	0.0939	0.089	0.0077	0.0068	0.0069	0.0205	0.0078	0.0125	0.1697
15	rs1483438	72048813	1.33	0.0470797710233837	3.6	0.0326023165839827	0.0338829165266921	0.0530707769912157	0.1428	0.0787	0.0063	0.0024	0.0192	0.0026	0.0032	0.0203	0.1371	0.0138	0.0168	0.0087	0.0981	0.0184	0.0073	0.0023	0.0025	0.0942	0.089	0.0075	0.0071	0.0063	0.0198	0.0071	0.0131	0.1719
15	rs1483439	72048818	1.33	0.0470797710233837	3.6	0.0326023165839827	0.0346171641043692	0.0550250321670733	0.1428	0.0789	0.0063	0.0024	0.0192	0.0026	0.0032	0.0203	0.1371	0.0138	0.0168	0.0087	0.0981	0.0184	0.0073	0.0023	0.0025	0.0942	0.089	0.0075	0.0071	0.0063	0.0198	0.0071	0.0131	0.1719
15	rs2245596	72049606	1.33	0.0470797710233837	3.6	0.0326023165839827	0.0400973985616151	0.0649729111615026	0.1429	0.0789	0.0062	0.0023	0.0192	0.0026	0.0031	0.0203	0.1369	0.0139	0.0168	0.0087	0.0983	0.0184	0.0072	0.0023	0.0024	0.0942	0.0891	0.0075	0.0071	0.0062	0.0198	0.0071	0.0131	0.1721
15	rs924557	72050671	1.33	0.0470797710233837	3.6	0.0326023165839827	0.0365275785182266	0.0420571097345026	0.143	0.0789	0.0062	0.0023	0.0192	0.0026	0.0031	0.0204	0.1366	0.0139	0.0167	0.0087	0.0986	0.0183	0.0071	0.0023	0.0024	0.0942	0.0892	0.0075	0.0071	0.0061	0.0198	0.007	0.0132	0.1723
15	rs922917	72053984	1.32	0.055666547717423	3.61	0.0302100043965568	0.0533171405871914	0.0326045839394809	0.1431	0.0791	0.006	0.0021	0.019	0.0025	0.003	0.0203	0.1361	0.014	0.0166	0.0087	0.0999	0.0183	0.0069	0.0023	0.0023	0.0936	0.0899	0.0075	0.0072	0.006	0.0201	0.0059	0.0133	0.173
15	rs7402101	72054830	1.32	0.055666547717423	3.61	0.0302100043965568	0.0588803962230065	0.036054001570451	0.1433	0.0792	0.006	0.0021	0.019	0.0025	0.003	0.0203	0.136	0.014	0.0165	0.0087	0.1002	0.0183	0.0068	0.0022	0.0022	0.0934	0.0896	0.0075	0.0072	0.006	0.0201	0.0059	0.0134	0.1732
15	rs73432450	72055493	1.32	0.055666547717423	3.61	0.0302100043965568	0.0588254962816923	0.037596035498479	0.1431	0.0791	0.0059	0.0021	0.0189	0.0025	0.003	0.0204	0.1359	0.0141	0.0165	0.0086	0.1002	0.0183	0.0068	0.0023	0.0022	0.0933	0.0897	0.0075	0.0072	0.006	0.0201	0.0059	0.0134	0.1735
15	rs16956179	72056680	1.32	0.055666547717423	3.61	0.0302100043965568	0.0637489354879445	0.0331599704354993	0.1428	0.0792	0.0059	0.0021	0.0189	0.0025	0.003	0.0204	0.136	0.0141	0.0164	0.0086	0.1003	0.0185	0.0068	0.0022	0.0023	0.0924	0.0902	0.0076	0.0073	0.0058	0.0202	0.0058	0.0135	0.174
15	rs12442377	72057578	1.31	0.0654431371829849	3.61	0.0302100043965568	0.0596525662619586	0.0338218990839475	0.1425	0.0793	0.0058	0.002	0.0188	0.0026	0.0029	0.0204	0.136	0.0141	0.0164	0.0085	0.1005	0.0184	0.0068	0.0023	0.0022	0.0918	0.0906	0.0077	0.0074	0.0058	0.0203	0.0058	0.0135	0.1742
15	rs71395028	72060175	1.3	0.0765109106342586	3.62	0.0279629416485042	0.0757431916358198	0.0271524720398265	0.1426	0.0794	0.0059	0.0021	0.0186	0.0027	0.0028	0.0205	0.1357	0.0144	0.0163	0.0087	0.1001	0.0183	0.0069	0.0023	0.0021	0.0905	0.0906	0.0075	0.0087	0.0058	0.0201	0.0057	0.0137	0.1748
15	rs62023287	72066734	1.3	0.0765109106342586	3.62	0.0279629416485042	0.0729071688588048	0.0248012363285084	0.1426	0.0794	0.0059	0.0021	0.0186	0.0027	0.0028	0.0205	0.1357	0.0144	0.0163	0.0087	0.1001	0.0183	0.007	0.0023	0.0021	0.0904	0.0906	0.0074	0.0088	0.0058	0.02	0.0058	0.0137	0.1749
15	rs8042337	72066858	1.3	0.0765109106342586	3.62	0.0279629416485042	0.0727177846855311	0.0246245546219409	0.1426	0.0794	0.0059	0.0021	0.0186	0.0027	0.0028	0.0205	0.1357	0.0144	0.0163	0.0087	0.1001	0.0183	0.007	0.0023	0.0021	0.0904	0.0906	0.0074	0.0088	0.0058	0.02	0.0058	0.0137	0.1749
15	rs7402189	72070929	1.3	0.0765109106342586	3.63	0.0258547100235892	0.0720470050087512	0.0251563994761228	0.1426	0.0797	0.0059	0.0021	0.0185	0.0027	0.0028	0.0205	0.1357	0.0144	0.0163	0.0087	0.1	0.0183	0.0069	0.0023	0.0021	0.0904	0.0901	0.0074	0.0087	0.0058	0.02	0.0058	0.0138	0.1755
15	rs1054260	72072557	1.29	0.0889718392940509	3.63	0.0258547100235892	0.0947235469556734	0.0253348796135984	0.1427	0.0799	0.0059	0.002	0.0184	0.0027	0.0027	0.0206	0.1358	0.0143	0.0165	0.0087	0.0998	0.0184	0.007	0.0023	0.002	0.0904	0.09	0.0074	0.0085	0.0057	0.02	0.0057	0.0136	0.1758
15	rs17811309	72073189	1.29	0.0889718392940509	3.63	0.0258547100235892	0.102091122353659	0.0263271951048357	0.1427	0.0799	0.0058	0.0019	0.0184	0.0028	0.0027	0.0206	0.1358	0.0143	0.0165	0.0088	0.0998	0.0184	0.0071	0.0023	0.002	0.0904	0.0899	0.0074	0.0085	0.0057	0.0201	0.0057	0.0136	0.1759
15	rs10468050	72073939	1.29	0.0889718392940509	3.62	0.0279629416485042	0.101570103803702	0.0260095022447337	0.1427	0.08	0.0059	0.0019	0.0184	0.0028	0.0027	0.0205	0.1358	0.0143	0.0166	0.0088	0.0998	0.0184	0.0071	0.0023	0.002	0.0904	0.0899	0.0074	0.0084	0.0056	0.0201	0.0057	0.0135	0.1759
15	rs12594531	72074505	1.29	0.0889718392940509	3.62	0.0279629416485042	0.0932371877750506	0.0258739064348485	0.1427	0.0798	0.0059	0.0019	0.0184	0.0028	0.0027	0.0206	0.1358	0.0143	0.0166	0.0088	0.0995	0.0182	0.0071	0.0023	0.002	0.0908	0.0897	0.0074	0.0084	0.0057	0.0201	0.0057	0.0136	0.1761
15	rs79206740	72074956	1.29	0.0889718392940509	3.63	0.0258547100235892	0.0931878974587547	0.0261000856280835	0.1427	0.0798	0.0059	0.0019	0.0184	0.0028	0.0027	0.0206	0.1358	0.0143	0.0166	0.0088	0.0995	0.0183	0.0071	0.0023	0.002	0.0908	0.0897	0.0074	0.0084	0.0057	0.0201	0.0057	0.0136	0.1761
15	rs77103696	72076152	1.29	0.0889718392940509	3.63	0.0258547100235892	0.0882226062423137	0.0336175881502314	0.1428	0.0798	0.0059	0.0019	0.0184	0.0027	0.0025	0.0206	0.1361	0.0143	0.0166	0.0088	0.0995	0.0183	0.0071	0.0022	0.002	0.0909	0.0896	0.0073	0.0084	0.0057	0.0201	0.0057	0.0136	0.1762
15	rs16956206	72076168	1.29	0.0889718392940509	3.63	0.0258547100235892	0.0883893197394263	0.0336175881502314	0.1428	0.0799	0.0059	0.0019	0.0184	0.0027	0.0025	0.0206	0.136	0.0143	0.0166	0.0088	0.0995	0.0183	0.0071	0.0022	0.002	0.0909	0.0897	0.0073	0.0084	0.0057	0.0201	0.0057	0.0136	0.1762
15	rs35171275	72077062	1.29	0.0889718392940509	3.63	0.0258547100235892	0.0869196602259302	0.0342836759910563	0.1428	0.0799	0.0058	0.0019	0.0184	0.0027	0.0025	0.0206	0.136	0.0143	0.0166	0.0088	0.0995	0.0183	0.0071	0.0022	0.002	0.0908	0.0896	0.0073	0.0084	0.0058	0.0201	0.0057	0.0136	0.1763
15	rs7180325	72078763	1.29	0.0889718392940509	3.64	0.0238790106330393	0.0889145774730086	0.036529419968346	0.1428	0.0798	0.0058	0.0019	0.0184	0.0027	0.0025	0.0206	0.136	0.0143	0.0166	0.0088	0.0994	0.0183	0.0071	0.0022	0.002	0.0908	0.0896	0.0073	0.0084	0.0058	0.0201	0.0057	0.0136	0.1765
15	rs16956208	72079553	1.29	0.0889718392940509	3.65	0.0220296713647935	0.0883178466354102	0.0356337917797721	0.1428	0.0798	0.0058	0.0019	0.0184	0.0027	0.0025	0.0206	0.136	0.0143	0.0166	0.0088	0.0993	0.0183	0.0071	0.0022	0.002	0.0909	0.0896	0.0073	0.0084	0.0058	0.0202	0.0057	0.0136	0.1766
15	rs1109744	72081997	1.29	0.0889718392940509	3.65	0.0220296713647935	0.0905990023102235	0.0338218990839475	0.1428	0.0799	0.0058	0.0019	0.0184	0.0027	0.0025	0.0205	0.1359	0.0143	0.0166	0.0088	0.0993	0.0182	0.0071	0.0022	0.002	0.091	0.0896	0.0073	0.0083	0.0058	0.0202	0.0057	0.0136	0.1766
15	rs71395031	72082421	1.29	0.0889718392940509	3.65	0.0220296713647935	0.0914000405010953	0.0334647283977128	0.1428	0.0799	0.0058	0.0019	0.0184	0.0027	0.0025	0.0206	0.1359	0.0143	0.0166	0.0088	0.0993	0.0182	0.0071	0.0022	0.002	0.0909	0.0897	0.0073	0.0083	0.0058	0.0202	0.0057	0.0136	0.1766
15	rs115943668	72084275	1.29	0.0889718392940509	3.65	0.0220296713647935	0.0960990680790236	0.0328564964502637	0.1427	0.0799	0.0058	0.0019	0.0184	0.0027	0.0025	0.0206	0.1358	0.0143	0.0166	0.0088	0.0992	0.0182	0.0071	0.0022	0.002	0.0908	0.0898	0.0073	0.0083	0.0057	0.0202	0.0057	0.0136	0.1768
15	rs7402085	72084834	1.29	0.0889718392940509	3.65	0.0220296713647935	0.097436381637183	0.0332106743263381	0.1427	0.0799	0.0058	0.0019	0.0184	0.0027	0.0025	0.0206	0.1358	0.0143	0.0166	0.0088	0.0991	0.0182	0.0071	0.0022	0.002	0.0908	0.0898	0.0073	0.0083	0.0057	0.0202	0.0057	0.0136	0.1769
15	rs6494968	72093971	1.29	0.0889718392940509	3.66	0.0203006538381497	0.0966779865805845	0.0313090895462847	0.1429	0.0799	0.0058	0.0019	0.0184	0.0028	0.0025	0.0206	0.1359	0.0144	0.0166	0.0089	0.099	0.018	0.007	0.0022	0.002	0.0908	0.0895	0.0073	0.0082	0.0057	0.0203	0.0058	0.0137	0.1768
15	rs2625541	72099216	1.27	0.118479912290321	3.66	0.0203006538381497	0.0941024304837636	0.0334647283977128	0.1431	0.0798	0.0057	0.0019	0.0184	0.0028	0.0026	0.0205	0.1358	0.0146	0.0168	0.0089	0.0988	0.018	0.0069	0.0022	0.002	0.0909	0.0893	0.0074	0.0079	0.0056	0.0203	0.0059	0.0139	0.1769
15	rs3759814	72100881	1.27	0.118479912290321	3.66	0.0203006538381497	0.0732024018370377	0.0487110428796744	0.1433	0.0796	0.0055	0.0018	0.0185	0.0027	0.0024	0.0206	0.1367	0.0147	0.017	0.0088	0.0982	0.0179	0.0068	0.0021	0.0019	0.0909	0.0893	0.0074	0.0076	0.0057	0.0204	0.0058	0.0141	0.1774
15	rs2723343	72108269	1.27	0.118479912290321	3.67	0.0186860599256718	0.0553295340596668	0.0456222928347064	0.1432	0.0792	0.0054	0.0021	0.0186	0.0027	0.0027	0.0206	0.1375	0.0148	0.0172	0.0087	0.0973	0.0179	0.0067	0.0022	0.0019	0.0908	0.0891	0.0074	0.0072	0.0058	0.0205	0.0058	0.0143	0.1776
15	rs16956273	72117102	1.27	0.118479912290321	3.66	0.0203006538381497	0.0488406945662967	0.053760725549269	0.1433	0.0792	0.0053	0.0022	0.0186	0.0026	0.0027	0.0206	0.1375	0.0148	0.0173	0.0086	0.0973	0.0178	0.0066	0.0023	0.002	0.0908	0.089	0.0074	0.0071	0.0058	0.0206	0.0057	0.0143	0.1777
15	rs4776579	72132608	1.27	0.118479912290321	3.66	0.0203006538381497	0.051387801579193	0.0592209333887592	0.1435	0.0788	0.0053	0.0022	0.0186	0.0026	0.0027	0.0207	0.1376	0.0148	0.0173	0.0086	0.0974	0.0178	0.0066	0.0022	0.0019	0.0908	0.0892	0.0075	0.0071	0.0058	0.0206	0.0058	0.0144	0.1776
15	rs76151310	72138715	1.27	0.118479912290321	3.66	0.0203006538381497	0.0513710883678293	0.0591553835914021	0.1435	0.0788	0.0053	0.0022	0.0186	0.0026	0.0027	0.0207	0.1376	0.0148	0.0173	0.0086	0.0974	0.0178	0.0066	0.0022	0.0019	0.0908	0.0893	0.0075	0.0071	0.0058	0.0206	0.0058	0.0144	0.1775
15	rs28379098	72139559	1.27	0.118479912290321	3.66	0.0203006538381497	0.0514045184458481	0.0614013765815832	0.1435	0.0788	0.0053	0.0022	0.0186	0.0026	0.0027	0.0207	0.1376	0.0148	0.0173	0.0086	0.0974	0.0178	0.0066	0.0022	0.0019	0.0908	0.0893	0.0074	0.0071	0.0058	0.0205	0.0057	0.0144	0.1775
15	rs2306578	72142619	1.27	0.118479912290321	3.66	0.0203006538381497	0.050424467874152	0.0632776061613162	0.1435	0.0788	0.0053	0.0022	0.0186	0.0026	0.0027	0.0207	0.1376	0.0148	0.0173	0.0086	0.0974	0.0178	0.0066	0.0022	0.0019	0.0908	0.0893	0.0075	0.0071	0.0058	0.0205	0.0057	0.0144	0.1775
15	rs148435644	72170400	1.26	0.135727966888585	3.66	0.0203006538381497	0.0495385735251202	0.0651776141794021	0.1435	0.0788	0.0053	0.0022	0.0186	0.0026	0.0027	0.0207	0.1377	0.0148	0.0174	0.0086	0.0973	0.0178	0.0066	0.0022	0.0019	0.0908	0.0894	0.0075	0.0071	0.0058	0.0205	0.0057	0.0144	0.1775
15	rs12907359	72171046	1.26	0.135727966888585	3.66	0.0203006538381497	0.0495222678190736	0.0653142331235435	0.1435	0.0788	0.0053	0.0022	0.0186	0.0026	0.0027	0.0207	0.1377	0.0148	0.0174	0.0086	0.0973	0.0178	0.0066	0.0022	0.0019	0.0908	0.0894	0.0075	0.0071	0.0058	0.0205	0.0057	0.0144	0.1775
15	rs2306575	72172883	1.26	0.135727966888585	3.66	0.0203006538381497	0.0494733724283404	0.0649047369682324	0.1435	0.0788	0.0053	0.0022	0.0186	0.0026	0.0027	0.0207	0.1377	0.0148	0.0174	0.0086	0.0973	0.0178	0.0066	0.0022	0.0019	0.0908	0.0894	0.0075	0.0071	0.0058	0.0205	0.0057	0.0144	0.1775
15	rs148060237	72180440	1.26	0.135727966888585	3.65	0.0220296713647935	0.0473383008082481	0.066342698528096	0.1434	0.0788	0.0053	0.0022	0.0187	0.0026	0.0027	0.0207	0.1377	0.0148	0.0174	0.0085	0.0973	0.0178	0.0066	0.0023	0.0019	0.0908	0.0893	0.0075	0.0071	0.0058	0.0206	0.0057	0.0144	0.1774
15	rs77944471	72183040	1.26	0.135727966888585	3.65	0.0220296713647935	0.0450980084969143	0.0636151556926606	0.1434	0.0788	0.0054	0.0022	0.0187	0.0027	0.0027	0.0207	0.1378	0.0148	0.0174	0.0085	0.0972	0.0178	0.0066	0.0023	0.0019	0.0908	0.0893	0.0075	0.0071	0.0058	0.0206	0.0058	0.0144	0.1774
15	rs55738821	72190760	1.26	0.135727966888585	3.65	0.0220296713647935	0.0416858372200304	0.067655068710703	0.1433	0.0788	0.0054	0.0022	0.0187	0.0027	0.0027	0.0207	0.138	0.0149	0.0174	0.0085	0.097	0.0178	0.0066	0.0023	0.002	0.0908	0.0893	0.0074	0.0071	0.0058	0.0206	0.0058	0.0144	0.1773
15	rs2415129	72191266	1.26	0.135727966888585	3.65	0.0220296713647935	0.0416858372200304	0.0677244383514736	0.1433	0.0788	0.0054	0.0022	0.0187	0.0027	0.0027	0.0207	0.138	0.0149	0.0174	0.0085	0.097	0.0178	0.0066	0.0023	0.002	0.0908	0.0893	0.0074	0.0071	0.0058	0.0206	0.0058	0.0144	0.1773
15	rs72746327	72203929	1.26	0.135727966888585	3.66	0.0203006538381497	0.0416423483845249	0.0670320793301974	0.1433	0.0788	0.0054	0.0022	0.0187	0.0027	0.0027	0.0207	0.138	0.0149	0.0175	0.0085	0.097	0.0178	0.0066	0.0023	0.002	0.0908	0.0893	0.0074	0.0071	0.0058	0.0206	0.0058	0.0144	0.1773
15	rs2899774	72206808	1.26	0.135727966888585	3.66	0.0203006538381497	0.0426946880435627	0.0684894613515642	0.1433	0.0788	0.0054	0.0022	0.0187	0.0027	0.0027	0.0207	0.1381	0.0149	0.0175	0.0085	0.0969	0.0178	0.0066	0.0023	0.002	0.0909	0.0893	0.0074	0.0071	0.0058	0.0206	0.0058	0.0144	0.1773
15	rs116855263	72222286	1.26	0.135727966888585	3.66	0.0203006538381497	0.043600369290083	0.0649047369682324	0.1434	0.0788	0.0054	0.0022	0.0186	0.0027	0.0027	0.0207	0.1381	0.0149	0.0175	0.0085	0.0969	0.0178	0.0066	0.0023	0.002	0.0909	0.0893	0.0073	0.0071	0.0058	0.0206	0.0058	0.0144	0.1772
15	rs2277543	72225961	1.26	0.135727966888585	3.66	0.0203006538381497	0.0436153248585286	0.0649729111615026	0.1434	0.0788	0.0054	0.0022	0.0186	0.0027	0.0027	0.0207	0.1381	0.0149	0.0175	0.0085	0.0968	0.0178	0.0066	0.0023	0.002	0.0909	0.0893	0.0073	0.0071	0.0058	0.0206	0.0058	0.0144	0.1772
15	rs113140841	72230516	1.26	0.135727966888585	3.66	0.0203006538381497	0.0437201119017861	0.0648365928645739	0.1434	0.0788	0.0054	0.0022	0.0186	0.0027	0.0027	0.0207	0.1381	0.0149	0.0176	0.0085	0.0968	0.0177	0.0066	0.0023	0.002	0.0909	0.0893	0.0073	0.0071	0.0058	0.0206	0.0058	0.0144	0.1772
15	rs1481860	72241857	1.26	0.135727966888585	3.66	0.0203006538381497	0.0447317761566623	0.0686289413063837	0.1434	0.0787	0.0054	0.0023	0.0186	0.0027	0.0027	0.0207	0.1381	0.0149	0.0176	0.0085	0.0968	0.0177	0.0066	0.0023	0.002	0.0909	0.0893	0.0073	0.0071	0.0058	0.0207	0.0058	0.0144	0.1771
15	rs8032280	72243183	1.26	0.135727966888585	3.66	0.0203006538381497	0.0455586617022624	0.0705940384961114	0.1433	0.0787	0.0054	0.0023	0.0187	0.0027	0.0027	0.0207	0.1381	0.015	0.0176	0.0085	0.0969	0.0177	0.0066	0.0023	0.002	0.0908	0.0893	0.0074	0.0071	0.0058	0.0207	0.0058	0.0145	0.177
15	rs116937504	72245000	1.26	0.135727966888585	3.65	0.0220296713647935	0.0455894852061881	0.0715142217941962	0.1433	0.0787	0.0054	0.0022	0.0187	0.0027	0.0027	0.0207	0.1381	0.015	0.0176	0.0085	0.0969	0.0177	0.0066	0.0023	0.002	0.0907	0.0893	0.0074	0.0071	0.0058	0.0206	0.0058	0.0145	0.1769
15	rs77832133	72245820	1.26	0.135727966888585	3.65	0.0220296713647935	0.0456974791216927	0.0719405849697624	0.1433	0.0787	0.0054	0.0022	0.0187	0.0027	0.0027	0.0207	0.1381	0.015	0.0176	0.0085	0.0969	0.0178	0.0066	0.0023	0.002	0.0907	0.0893	0.0074	0.0071	0.0058	0.0206	0.0058	0.0145	0.1769
15	rs11635817	72269552	1.26	0.135727966888585	3.66	0.0203006538381497	0.0524142307659137	0.0839173532368919	0.1435	0.0786	0.0054	0.0023	0.0188	0.0027	0.0027	0.0207	0.1381	0.0152	0.0176	0.0085	0.0971	0.0178	0.0065	0.0023	0.002	0.0906	0.0893	0.0074	0.0071	0.0057	0.0207	0.0057	0.0145	0.1768
15	rs75484736	72279728	1.26	0.135727966888585	3.66	0.0203006538381497	0.0530605507058567	0.0868162252304122	0.1435	0.0786	0.0054	0.0023	0.0188	0.0027	0.0027	0.0206	0.1381	0.0152	0.0176	0.0085	0.0971	0.0178	0.0065	0.0023	0.002	0.0906	0.0893	0.0074	0.0071	0.0057	0.0207	0.0057	0.0146	0.1768
15	rs79934816	72286995	1.26	0.135727966888585	3.66	0.0203006538381497	0.0534886615135293	0.0866626688665699	0.1435	0.0786	0.0054	0.0023	0.0188	0.0027	0.0027	0.0206	0.1382	0.0152	0.0176	0.0085	0.0971	0.0178	0.0065	0.0023	0.002	0.0906	0.0893	0.0074	0.0071	0.0057	0.0207	0.0057	0.0146	0.1768
15	rs3825869	72311610	1.26	0.135727966888585	3.64	0.0238790106330393	0.0547345265922914	0.0899880188312368	0.1435	0.0786	0.0054	0.0023	0.0188	0.0027	0.0027	0.0206	0.1382	0.0152	0.0175	0.0085	0.0971	0.0178	0.0065	0.0023	0.002	0.0906	0.0893	0.0074	0.0071	0.0057	0.0207	0.0057	0.0146	0.1767
15	rs78711746	72316209	1.26	0.135727966888585	3.64	0.0238790106330393	0.0553646683613924	0.0899880188312368	0.1435	0.0786	0.0054	0.0023	0.0188	0.0027	0.0027	0.0206	0.1382	0.0152	0.0175	0.0085	0.0971	0.0178	0.0065	0.0023	0.002	0.0906	0.0893	0.0074	0.0071	0.0057	0.0207	0.0057	0.0146	0.1767
15	rs77917846	72319164	1.26	0.135727966888585	3.64	0.0238790106330393	0.0556110254560897	0.0895210201122447	0.1435	0.0786	0.0054	0.0023	0.0188	0.0027	0.0027	0.0206	0.1382	0.0152	0.0175	0.0085	0.0971	0.0178	0.0065	0.0023	0.002	0.0906	0.0893	0.0074	0.0071	0.0057	0.0207	0.0057	0.0146	0.1767
15	rs115816904	72325977	1.26	0.135727966888585	3.65	0.0220296713647935	0.0561413935485317	0.092731380121171	0.1436	0.0786	0.0054	0.0023	0.0188	0.0027	0.0027	0.0206	0.1382	0.0152	0.0175	0.0085	0.0971	0.0178	0.0065	0.0023	0.002	0.0906	0.0893	0.0074	0.0071	0.0057	0.0207	0.0057	0.0146	0.1767
15	rs62025613	72328525	1.26	0.135727966888585	3.65	0.0220296713647935	0.0563011589801276	0.0955072512731851	0.1436	0.0786	0.0054	0.0023	0.0188	0.0027	0.0027	0.0206	0.1382	0.0152	0.0175	0.0085	0.0971	0.0178	0.0065	0.0023	0.002	0.0906	0.0893	0.0074	0.0071	0.0056	0.0207	0.0057	0.0146	0.1767
15	rs12593857	72361942	1.26	0.135727966888585	3.65	0.0220296713647935	0.057140411546306	0.0909249139739374	0.1436	0.0787	0.0054	0.0023	0.0187	0.0027	0.0027	0.0206	0.1384	0.0152	0.0174	0.0085	0.0972	0.0178	0.0064	0.0023	0.002	0.0906	0.0893	0.0073	0.0071	0.0056	0.0207	0.0057	0.0146	0.1767
15	rs62024421	72372854	1.26	0.135727966888585	3.65	0.0220296713647935	0.05708659506742	0.0917871177191262	0.1437	0.0787	0.0054	0.0023	0.0187	0.0027	0.0027	0.0206	0.1384	0.0152	0.0174	0.0085	0.0972	0.0178	0.0064	0.0024	0.002	0.0906	0.0893	0.0073	0.0071	0.0056	0.0207	0.0056	0.0146	0.1767
15	rs117325347	72395183	1.26	0.135727966888585	3.65	0.0220296713647935	0.057608235370751	0.0910031626016865	0.1437	0.0788	0.0054	0.0023	0.0187	0.0027	0.0027	0.0206	0.1386	0.0151	0.0173	0.0084	0.0973	0.0178	0.0064	0.0024	0.002	0.0906	0.0893	0.0073	0.0071	0.0055	0.0207	0.0056	0.0145	0.1767
15	rs36074415	72411126	1.26	0.135727966888585	3.65	0.0220296713647935	0.0576262792775011	0.0897543985335138	0.1438	0.0788	0.0054	0.0023	0.0187	0.0027	0.0027	0.0206	0.1386	0.0151	0.0173	0.0084	0.0973	0.0178	0.0064	0.0024	0.002	0.0906	0.0893	0.0073	0.0071	0.0055	0.0207	0.0056	0.0145	0.1767
15	rs35364741	72438482	1.26	0.135727966888585	3.65	0.0220296713647935	0.0573920014218339	0.086969890460622	0.1439	0.0788	0.0054	0.0023	0.0187	0.0027	0.0027	0.0206	0.1388	0.015	0.0172	0.0084	0.0973	0.0178	0.0064	0.0024	0.002	0.0906	0.0893	0.0073	0.0071	0.0054	0.0207	0.0056	0.0145	0.1767
15	rs117540155	72447203	1.26	0.135727966888585	3.65	0.0220296713647935	0.0584785852191837	0.086126079961349	0.1439	0.0788	0.0054	0.0023	0.0187	0.0027	0.0027	0.0206	0.1388	0.0151	0.0172	0.0084	0.0973	0.0177	0.0064	0.0024	0.002	0.0906	0.0893	0.0073	0.0071	0.0054	0.0206	0.0056	0.0145	0.1767
15	rs71395064	72448582	1.26	0.135727966888585	3.65	0.0220296713647935	0.0591003358325687	0.0865092214414839	0.1439	0.0788	0.0054	0.0023	0.0187	0.0027	0.0027	0.0206	0.1388	0.0151	0.0172	0.0084	0.0973	0.0177	0.0063	0.0024	0.002	0.0906	0.0893	0.0073	0.0071	0.0054	0.0206	0.0056	0.0145	0.1767
15	rs71395066	72456429	1.26	0.135727966888585	3.65	0.0220296713647935	0.0594681111702969	0.0843724367190833	0.1439	0.0789	0.0053	0.0023	0.0187	0.0027	0.0027	0.0206	0.1389	0.0151	0.0171	0.0084	0.0973	0.0177	0.0063	0.0024	0.002	0.0906	0.0893	0.0073	0.0071	0.0054	0.0206	0.0056	0.0145	0.1767
15	rs34815962	72462255	1.26	0.135727966888585	3.65	0.0220296713647935	0.0498982158952936	0.0750991219077738	0.144	0.0791	0.0053	0.0023	0.0187	0.0027	0.0027	0.0206	0.1391	0.015	0.0171	0.0083	0.0974	0.0177	0.0063	0.0022	0.002	0.0907	0.0894	0.0072	0.0071	0.0054	0.0206	0.0056	0.0142	0.1768
15	rs79277730	72467385	1.26	0.135727966888585	3.65	0.0220296713647935	0.0483256744680568	0.0747373861482215	0.1441	0.0791	0.0053	0.0023	0.0187	0.0027	0.0027	0.0206	0.1392	0.015	0.0171	0.0083	0.0974	0.0177	0.0063	0.0022	0.002	0.0907	0.0894	0.0072	0.0072	0.0053	0.0206	0.0056	0.0142	0.1768
15	rs8040828	72492779	1.26	0.135727966888585	3.65	0.0220296713647935	0.0482615562747403	0.072939502508463	0.1442	0.0792	0.0053	0.0023	0.0186	0.0026	0.0027	0.0206	0.1397	0.0147	0.0169	0.0083	0.0975	0.0176	0.0062	0.0022	0.002	0.0907	0.0894	0.0072	0.0072	0.0052	0.0206	0.0055	0.0141	0.1769
15	rs62026270	72498941	1.26	0.135727966888585	3.65	0.0220296713647935	0.0486954721057947	0.0734410917135857	0.1443	0.0792	0.0053	0.0023	0.0186	0.0026	0.0027	0.0206	0.1397	0.0147	0.0169	0.0083	0.0977	0.0176	0.0062	0.0022	0.002	0.0907	0.0894	0.0071	0.0072	0.0052	0.0206	0.0055	0.0142	0.1768
15	rs71395068	72509284	1.26	0.135727966888585	3.65	0.0220296713647935	0.0495385735251202	0.0717983474156534	0.1443	0.0792	0.0053	0.0023	0.0186	0.0026	0.0027	0.0205	0.1396	0.0147	0.0169	0.0082	0.098	0.0176	0.0061	0.0022	0.0019	0.0907	0.0894	0.0071	0.0072	0.0052	0.0206	0.0055	0.0142	0.1767
15	rs3759901	72511415	1.26	0.135727966888585	3.65	0.0220296713647935	0.0497345245801633	0.0736564921435649	0.1443	0.0792	0.0053	0.0023	0.0186	0.0026	0.0027	0.0205	0.1396	0.0147	0.0169	0.0082	0.098	0.0176	0.0061	0.0022	0.0019	0.0907	0.0894	0.0071	0.0072	0.0052	0.0206	0.0055	0.0142	0.1767
15	rs8192388	72512795	1.26	0.135727966888585	3.65	0.0220296713647935	0.0498818304409619	0.0726535170803705	0.1443	0.0792	0.0053	0.0023	0.0186	0.0026	0.0027	0.0205	0.1396	0.0147	0.0169	0.0082	0.0981	0.0176	0.0061	0.0022	0.0019	0.0907	0.0894	0.0071	0.0072	0.0052	0.0206	0.0055	0.0142	0.1767
15	rs7179427	72516821	1.26	0.135727966888585	3.63	0.0258547100235892	0.050473994841249	0.0767723215417254	0.1443	0.0792	0.0053	0.0023	0.0186	0.0026	0.0027	0.0205	0.1396	0.0147	0.0169	0.0082	0.0982	0.0176	0.0061	0.0022	0.0019	0.0907	0.0894	0.0071	0.0072	0.0052	0.0206	0.0055	0.0142	0.1767
15	rs76774695	72545724	1.26	0.135727966888585	3.63	0.0258547100235892	0.043540582025998	0.0852855725396139	0.1444	0.0792	0.0052	0.0023	0.0185	0.0025	0.0028	0.0205	0.1397	0.0147	0.0168	0.0082	0.098	0.0177	0.006	0.0022	0.002	0.0907	0.0893	0.0071	0.0072	0.0052	0.0209	0.0055	0.0142	0.1769
15	rs35694406	72553751	1.26	0.135727966888585	3.63	0.0258547100235892	0.0400409468912333	0.0836901834674393	0.1445	0.0792	0.0052	0.0023	0.0185	0.0024	0.0028	0.0204	0.1398	0.0146	0.0168	0.0081	0.0978	0.0177	0.0059	0.0022	0.002	0.0907	0.0893	0.0071	0.0073	0.0052	0.0211	0.0054	0.0142	0.1771
15	rs79376603	72554645	1.26	0.135727966888585	3.63	0.0258547100235892	0.0396613275683493	0.0839173532368919	0.1445	0.0792	0.0052	0.0023	0.0185	0.0024	0.0028	0.0204	0.1398	0.0146	0.0168	0.0081	0.0978	0.0177	0.0059	0.0022	0.002	0.0907	0.0893	0.0071	0.0073	0.0052	0.0211	0.0054	0.0142	0.177
15	rs35367912	72559269	1.26	0.135727966888585	3.63	0.0258547100235892	0.0379632943451165	0.0882804301880611	0.1445	0.0792	0.0052	0.0023	0.0185	0.0024	0.0028	0.0204	0.1397	0.0146	0.0168	0.0082	0.0977	0.0177	0.0059	0.0022	0.002	0.0907	0.0892	0.0071	0.0074	0.0052	0.0211	0.0055	0.0142	0.177
15	rs12439580	72559351	1.26	0.135727966888585	3.63	0.0258547100235892	0.0380721802668311	0.0883577645998958	0.1445	0.0792	0.0052	0.0023	0.0185	0.0025	0.0028	0.0204	0.1397	0.0147	0.0168	0.0081	0.0977	0.0177	0.0059	0.0022	0.0021	0.0907	0.0892	0.0071	0.0074	0.0052	0.0211	0.0055	0.0142	0.177
15	rs12909590	72564359	1.26	0.135727966888585	3.63	0.0258547100235892	0.0356349839696832	0.0904559840929823	0.1445	0.0792	0.0052	0.0023	0.0185	0.0025	0.0028	0.0204	0.1397	0.0147	0.0168	0.0081	0.0976	0.0177	0.0059	0.0022	0.0021	0.0907	0.0892	0.0071	0.0074	0.0051	0.0212	0.0055	0.0142	0.177
15	rs11631113	72572303	1.26	0.135727966888585	3.63	0.0258547100235892	0.0257580121311283	0.128440851823813	0.1447	0.0789	0.005	0.0023	0.0184	0.0025	0.003	0.0203	0.1393	0.0146	0.0169	0.0078	0.0976	0.0177	0.0058	0.0023	0.0023	0.0907	0.0892	0.0071	0.0075	0.0051	0.0215	0.0054	0.0142	0.1775
15	rs77330730	72574540	1.26	0.135727966888585	3.63	0.0258547100235892	0.0259448945763076	0.136666311100549	0.1447	0.0787	0.005	0.0023	0.0184	0.0024	0.003	0.0203	0.139	0.0146	0.0169	0.0078	0.0978	0.0177	0.0057	0.0023	0.0024	0.0906	0.0892	0.0071	0.0075	0.0051	0.0215	0.0054	0.0142	0.1777
15	rs76242141	72575027	1.26	0.135727966888585	3.63	0.0258547100235892	0.0261013661997121	0.141635488226856	0.1448	0.0787	0.005	0.0023	0.0184	0.0024	0.003	0.0203	0.139	0.0146	0.0169	0.0078	0.0978	0.0177	0.0057	0.0023	0.0024	0.0906	0.0892	0.0071	0.0074	0.0051	0.0215	0.0054	0.0142	0.1778
15	rs4777498	72578072	1.25	0.154769873779188	3.63	0.0258547100235892	0.0265007665104762	0.142284369371962	0.1448	0.0786	0.005	0.0023	0.0184	0.0024	0.0031	0.0203	0.1389	0.0146	0.0169	0.0078	0.0979	0.0177	0.0056	0.0024	0.0024	0.0905	0.0891	0.0071	0.0074	0.0051	0.0215	0.0054	0.0142	0.1779
15	rs35202897	72585597	1.25	0.154769873779188	3.63	0.0258547100235892	0.0259032819250217	0.151290994582661	0.1447	0.0786	0.005	0.0023	0.0185	0.0024	0.0031	0.0203	0.139	0.0146	0.017	0.0078	0.0979	0.0177	0.0056	0.0024	0.0025	0.0904	0.0892	0.0071	0.0074	0.0051	0.0216	0.0054	0.0141	0.1779
15	rs12440927	72595888	1.25	0.154769873779188	3.63	0.0258547100235892	0.0257062710844935	0.163897230217901	0.1447	0.0785	0.005	0.0023	0.0185	0.0024	0.0031	0.0203	0.1391	0.0146	0.017	0.0078	0.0978	0.0177	0.0056	0.0024	0.0025	0.0905	0.0891	0.0071	0.0075	0.0051	0.0216	0.0054	0.0141	0.1779
15	rs116881704	72601776	1.25	0.154769873779188	3.64	0.0238790106330393	0.0248480653069333	0.161463899793957	0.1446	0.0786	0.005	0.0023	0.0185	0.0024	0.0031	0.0203	0.1392	0.0146	0.017	0.0078	0.0976	0.0177	0.0056	0.0024	0.0025	0.0905	0.0892	0.0071	0.0075	0.0051	0.0216	0.0054	0.0141	0.1779
15	rs2959922	72602628	1.25	0.154769873779188	3.64	0.0238790106330393	0.0228589304118173	0.1634095378146	0.1446	0.0787	0.005	0.0023	0.0185	0.0024	0.0031	0.0203	0.1394	0.0146	0.017	0.0078	0.0973	0.0177	0.0056	0.0024	0.0025	0.0904	0.0894	0.0071	0.0076	0.0051	0.0216	0.0054	0.0141	0.1777
15	rs62022818	72606153	1.25	0.154769873779188	3.64	0.0238790106330393	0.0240006871827741	0.163702091825455	0.1448	0.0791	0.005	0.0023	0.0185	0.0024	0.003	0.0203	0.1394	0.0146	0.0169	0.0078	0.0971	0.0177	0.0056	0.0024	0.0025	0.0902	0.0893	0.0071	0.0076	0.0051	0.0216	0.0054	0.0141	0.1778
15	rs116355494	72606611	1.25	0.154769873779188	3.64	0.0238790106330393	0.0241388100647342	0.1634095378146	0.1448	0.0791	0.005	0.0023	0.0185	0.0024	0.003	0.0203	0.1394	0.0146	0.0169	0.0078	0.0971	0.0177	0.0056	0.0024	0.0025	0.0902	0.0892	0.0072	0.0076	0.0051	0.0216	0.0054	0.0141	0.1778
15	rs7179350	72607263	1.25	0.154769873779188	3.64	0.0238790106330393	0.024357009120393	0.167030541089163	0.1448	0.0792	0.005	0.0023	0.0185	0.0024	0.003	0.0203	0.1394	0.0146	0.0169	0.0078	0.0971	0.0177	0.0056	0.0025	0.0025	0.0902	0.0891	0.0072	0.0076	0.0051	0.0216	0.0054	0.0141	0.1778
15	rs78786416	72609814	1.25	0.154769873779188	3.63	0.0258547100235892	0.0234926159702222	0.153097045109159	0.1447	0.0792	0.005	0.0023	0.0185	0.0024	0.003	0.0203	0.1394	0.0146	0.0169	0.0078	0.097	0.0176	0.0055	0.0024	0.0025	0.0902	0.0893	0.0072	0.0075	0.0051	0.0216	0.0054	0.0141	0.1778
15	rs2912225	72610476	1.25	0.154769873779188	3.63	0.0258547100235892	0.0235120132044896	0.154432718292155	0.1447	0.0792	0.005	0.0023	0.0185	0.0024	0.003	0.0203	0.1394	0.0146	0.0169	0.0078	0.097	0.0176	0.0055	0.0024	0.0025	0.0902	0.0893	0.0072	0.0075	0.0051	0.0216	0.0054	0.0141	0.1778
15	rs7171794	72616228	1.25	0.154769873779188	3.63	0.0258547100235892	0.0234732302222848	0.153668968817247	0.1447	0.0791	0.005	0.0023	0.0185	0.0024	0.003	0.0203	0.1393	0.0146	0.0169	0.0078	0.097	0.0176	0.0055	0.0025	0.0025	0.0902	0.0893	0.0072	0.0075	0.0051	0.0215	0.0054	0.0141	0.1779
15	rs11632505	72628880	1.25	0.154769873779188	3.63	0.0258547100235892	0.0213557679290738	0.161949537948731	0.1445	0.0788	0.005	0.0024	0.0186	0.0024	0.0031	0.0205	0.1389	0.0146	0.017	0.0078	0.0968	0.0176	0.0054	0.0025	0.0026	0.0905	0.0897	0.0073	0.0075	0.0052	0.0215	0.0055	0.0141	0.1778
15	rs78040140	72633575	1.25	0.154769873779188	3.63	0.0258547100235892	0.0204029490002265	0.156443977835024	0.1446	0.0788	0.005	0.0024	0.0186	0.0024	0.0031	0.0205	0.1389	0.0146	0.017	0.0078	0.0968	0.0176	0.0054	0.0025	0.0026	0.0905	0.0897	0.0073	0.0075	0.0052	0.0215	0.0055	0.0141	0.1778
15	rs1800431	72638892	1.25	0.154769873779188	3.63	0.0258547100235892	0.0179438817177246	0.190149301540982	0.1452	0.0779	0.0051	0.0022	0.0187	0.0023	0.003	0.0206	0.1389	0.0146	0.0172	0.0075	0.0969	0.0176	0.0051	0.0024	0.0026	0.091	0.0897	0.0073	0.0074	0.0053	0.0214	0.0054	0.0141	0.1784
15	rs117160567	72643444	1.25	0.154769873779188	3.63	0.0258547100235892	0.0172829437400385	0.203032100180792	0.1453	0.0777	0.0051	0.0022	0.0187	0.0023	0.003	0.0206	0.1388	0.0145	0.0172	0.0074	0.0971	0.0176	0.0051	0.0024	0.0026	0.0912	0.0899	0.0073	0.0074	0.0053	0.0214	0.0054	0.0141	0.1781
15	rs17823279	72658146	1.25	0.154769873779188	3.63	0.0258547100235892	0.0176111437157839	0.223961150903986	0.1454	0.0775	0.005	0.0023	0.0187	0.0023	0.0031	0.0206	0.1387	0.0145	0.0173	0.0074	0.0973	0.0176	0.005	0.0024	0.0026	0.0915	0.0901	0.0073	0.0074	0.0052	0.0213	0.0054	0.0141	0.1776
15	rs12904366	72667215	1.25	0.154769873779188	3.63	0.0258547100235892	0.0179279336466576	0.235777369120738	0.1455	0.0774	0.005	0.0023	0.0188	0.0023	0.0031	0.0206	0.1387	0.0145	0.0173	0.0074	0.0973	0.0176	0.005	0.0024	0.0026	0.0916	0.0901	0.0073	0.0073	0.0052	0.0213	0.0054	0.0141	0.1775
15	rs72735115	72680232	1.25	0.154769873779188	3.62	0.0279629416485042	0.0184352953304412	0.254088928301906	0.1455	0.0774	0.005	0.0023	0.0188	0.0023	0.0031	0.0206	0.1385	0.0146	0.0173	0.0074	0.0973	0.0177	0.0049	0.0024	0.0026	0.0917	0.0902	0.0073	0.0074	0.0053	0.0213	0.0054	0.0141	0.1774
15	rs11637257	72681976	1.25	0.154769873779188	3.62	0.0279629416485042	0.0185576239616641	0.254880141437348	0.1455	0.0774	0.005	0.0023	0.0188	0.0023	0.0031	0.0206	0.1385	0.0146	0.0173	0.0074	0.0973	0.0177	0.0049	0.0024	0.0026	0.0917	0.0902	0.0073	0.0074	0.0053	0.0213	0.0054	0.0141	0.1774
15	rs74622826	72690462	1.25	0.154769873779188	3.61	0.0302100043965568	0.0190528633775657	0.254654001453538	0.1455	0.0773	0.0049	0.0023	0.0188	0.0023	0.0031	0.0206	0.1385	0.0146	0.0173	0.0074	0.0973	0.0178	0.0049	0.0024	0.0026	0.0917	0.0902	0.0073	0.0074	0.0053	0.0213	0.0054	0.0141	0.1773
15	rs12916185	72701025	1.25	0.154769873779188	3.61	0.0302100043965568	0.0201587849522423	0.263405709233921	0.1456	0.0773	0.0049	0.0023	0.0188	0.0023	0.0031	0.0206	0.1385	0.0146	0.0173	0.0074	0.0975	0.0177	0.0049	0.0024	0.0026	0.0918	0.0902	0.0073	0.0073	0.0053	0.0213	0.0054	0.0141	0.1772
15	rs4777509	72706634	1.25	0.154769873779188	3.6	0.0326023165839827	0.0204292359577611	0.269483027978752	0.1456	0.0773	0.0049	0.0023	0.0188	0.0023	0.003	0.0205	0.1385	0.0146	0.0173	0.0073	0.0975	0.0178	0.0048	0.0024	0.0026	0.0919	0.0903	0.0073	0.0073	0.0053	0.0212	0.0054	0.0141	0.1771
15	rs12907337	72713529	1.25	0.154769873779188	3.6	0.0326023165839827	0.0214373510874225	0.245213689870004	0.1459	0.0772	0.0049	0.0023	0.0188	0.0024	0.003	0.0205	0.1383	0.0148	0.0173	0.0073	0.0976	0.0178	0.0048	0.0024	0.0026	0.0919	0.0902	0.0075	0.0073	0.0053	0.0211	0.0054	0.0141	0.1769
15	rs79719150	72752394	1.25	0.154769873779188	3.59	0.0351464082512032	0.0240992884374214	0.267529005267728	0.1461	0.0771	0.0049	0.0022	0.0188	0.0025	0.003	0.0206	0.1381	0.0148	0.0173	0.0073	0.0975	0.0178	0.0047	0.0023	0.0027	0.0919	0.0902	0.0077	0.0073	0.0053	0.021	0.0055	0.0142	0.1767
15	rs62017905	72773575	1.25	0.154769873779188	3.59	0.0351464082512032	0.0244866064993841	0.265235822258844	0.1461	0.0771	0.0049	0.0022	0.0188	0.0025	0.003	0.0206	0.1381	0.0148	0.0173	0.0073	0.0975	0.0178	0.0047	0.0023	0.0027	0.0919	0.0902	0.0078	0.0073	0.0053	0.021	0.0055	0.0142	0.1767
15	rs117255986	72775628	1.25	0.154769873779188	3.59	0.0351464082512032	0.0245265816769019	0.2668404056607	0.1461	0.0771	0.0049	0.0022	0.0188	0.0025	0.003	0.0206	0.1381	0.0148	0.0173	0.0073	0.0975	0.0178	0.0047	0.0023	0.0027	0.0919	0.0902	0.0078	0.0073	0.0053	0.021	0.0055	0.0142	0.1767
15	rs62017907	72778697	1.25	0.154769873779188	3.59	0.0351464082512032	0.0248278848205461	0.267988377979886	0.1462	0.0771	0.0049	0.0022	0.0188	0.0025	0.003	0.0206	0.1381	0.0149	0.0173	0.0073	0.0975	0.0178	0.0047	0.0023	0.0027	0.0919	0.0902	0.0078	0.0073	0.0053	0.021	0.0055	0.0142	0.1767
15	rs1133316	72782297	1.25	0.154769873779188	3.59	0.0351464082512032	0.0249491436141726	0.273519860103725	0.1462	0.0771	0.0048	0.0022	0.0189	0.0025	0.003	0.0206	0.1381	0.0149	0.0173	0.0073	0.0974	0.0178	0.0047	0.0023	0.0027	0.092	0.0901	0.0078	0.0073	0.0053	0.021	0.0055	0.0142	0.1766
15	rs8025088	72784260	1.25	0.154769873779188	3.59	0.0351464082512032	0.0256442796868567	0.272826513887828	0.1463	0.0771	0.0048	0.0022	0.0189	0.0025	0.0029	0.0206	0.1381	0.0149	0.0174	0.0073	0.0972	0.0178	0.0047	0.0023	0.0027	0.092	0.0902	0.0079	0.0073	0.0053	0.021	0.0055	0.0142	0.1766
15	rs75297950	72786394	1.25	0.154769873779188	3.59	0.0351464082512032	0.0256030113545498	0.268907857295775	0.1463	0.0771	0.0048	0.0022	0.0189	0.0025	0.0029	0.0206	0.1381	0.0149	0.0174	0.0073	0.0972	0.0178	0.0047	0.0023	0.0027	0.092	0.0903	0.0079	0.0073	0.0053	0.021	0.0055	0.0142	0.1766
15	rs12906942	72794405	1.25	0.154769873779188	3.59	0.0351464082512032	0.0259865548304204	0.261579556420856	0.1464	0.0771	0.0048	0.0022	0.0189	0.0025	0.0029	0.0206	0.138	0.0149	0.0174	0.0073	0.0971	0.0178	0.0047	0.0023	0.0026	0.092	0.0904	0.0079	0.0073	0.0053	0.021	0.0055	0.0142	0.1765
15	rs79258402	72800281	1.25	0.154769873779188	3.59	0.0351464082512032	0.0259032819250217	0.262606279024679	0.1464	0.0771	0.0048	0.0022	0.0189	0.0025	0.0029	0.0206	0.138	0.0149	0.0174	0.0073	0.0971	0.0178	0.0047	0.0023	0.0026	0.092	0.0905	0.0079	0.0073	0.0053	0.021	0.0055	0.0142	0.1765
15	rs117044279	72809368	1.25	0.154769873779188	3.59	0.0351464082512032	0.0259553051760255	0.262035722368887	0.1464	0.0771	0.0048	0.0022	0.0189	0.0025	0.0029	0.0206	0.138	0.0149	0.0174	0.0073	0.0971	0.0178	0.0047	0.0023	0.0026	0.092	0.0905	0.0079	0.0073	0.0053	0.021	0.0055	0.0142	0.1765
15	rs35592085	72824621	1.25	0.154769873779188	3.59	0.0351464082512032	0.0261955710794467	0.263977194986213	0.1464	0.0771	0.0049	0.0022	0.0189	0.0025	0.0029	0.0206	0.138	0.0149	0.0174	0.0073	0.097	0.0178	0.0047	0.0023	0.0026	0.0919	0.0905	0.0079	0.0073	0.0053	0.0209	0.0055	0.0142	0.1765
15	rs16957095	72836390	1.25	0.154769873779188	3.59	0.0351464082512032	0.0267765327462569	0.251719950842985	0.1467	0.0771	0.0049	0.0022	0.0189	0.0025	0.003	0.0207	0.1381	0.0149	0.0174	0.0073	0.0965	0.0178	0.0047	0.0023	0.0027	0.092	0.0906	0.0081	0.0072	0.0054	0.0205	0.0055	0.0142	0.1764
15	rs71397251	72841236	1.25	0.154769873779188	3.59	0.0351464082512032	0.0268511246283745	0.246331596338012	0.1468	0.077	0.005	0.0022	0.0189	0.0025	0.003	0.0207	0.1381	0.0149	0.0174	0.0073	0.0965	0.0178	0.0047	0.0023	0.0027	0.092	0.0906	0.0081	0.0072	0.0054	0.0204	0.0055	0.0142	0.1764
15	rs12904334	72842705	1.25	0.154769873779188	3.58	0.0378489131480559	0.0270221746005375	0.246219732924627	0.1468	0.0771	0.005	0.0022	0.0189	0.0025	0.003	0.0207	0.1381	0.0149	0.0174	0.0073	0.0965	0.0178	0.0047	0.0023	0.0027	0.092	0.0905	0.0082	0.0072	0.0054	0.0204	0.0055	0.0142	0.1763
15	rs76918861	72847656	1.25	0.154769873779188	3.58	0.0378489131480559	0.0274206891990065	0.246107885669138	0.1468	0.077	0.005	0.0022	0.0189	0.0025	0.003	0.0207	0.1382	0.0148	0.0174	0.0073	0.0965	0.0178	0.0047	0.0023	0.0027	0.092	0.0905	0.0082	0.0072	0.0054	0.0203	0.0055	0.0142	0.1763
15	rs75427149	72865447	1.25	0.154769873779188	3.58	0.0378489131480559	0.0285965883842951	0.240980459697896	0.1468	0.077	0.005	0.0022	0.0189	0.0025	0.003	0.0207	0.1382	0.0148	0.0174	0.0073	0.0964	0.0178	0.0048	0.0023	0.0027	0.0921	0.0906	0.0083	0.0072	0.0054	0.0201	0.0055	0.0142	0.1763
15	rs74844769	72866714	1.25	0.154769873779188	3.55	0.0469746249181148	0.028685915057468	0.240758311008166	0.1468	0.077	0.005	0.0022	0.0189	0.0025	0.003	0.0207	0.1382	0.0148	0.0174	0.0073	0.0964	0.0178	0.0048	0.0023	0.0027	0.0921	0.0906	0.0083	0.0072	0.0054	0.0201	0.0055	0.0142	0.1762
15	rs17825866	72878772	1.25	0.154769873779188	3.53	0.0539760163806611	0.0307247903072211	0.245772440896735	0.1468	0.077	0.005	0.0022	0.0189	0.0025	0.003	0.0207	0.1383	0.0149	0.0174	0.0074	0.0964	0.0178	0.0048	0.0024	0.0027	0.0921	0.0906	0.0083	0.0072	0.0054	0.0199	0.0055	0.0142	0.1762
15	rs17753089	72880674	1.25	0.154769873779188	3.5	0.0659953737268723	0.0303625894998186	0.241980939028418	0.1468	0.0769	0.0049	0.0022	0.0189	0.0025	0.003	0.0207	0.1383	0.0148	0.0173	0.0074	0.0963	0.0178	0.0048	0.0024	0.0027	0.0922	0.0907	0.0084	0.0072	0.0054	0.0198	0.0055	0.0142	0.1762
15	rs79282669	72885341	1.24	0.175701215111077	3.5	0.0659953737268723	0.0320345320658758	0.224178172405594	0.1469	0.0769	0.0049	0.0023	0.0189	0.0025	0.0031	0.0207	0.1384	0.0148	0.0173	0.0074	0.0963	0.0178	0.0048	0.0024	0.0027	0.0922	0.0907	0.0085	0.0072	0.0054	0.0196	0.0056	0.0142	0.1762
15	rs16957189	72896802	1.24	0.175701215111077	3.5	0.0659953737268723	0.0328511868552581	0.229188496529739	0.1468	0.0769	0.0049	0.0023	0.0189	0.0026	0.0031	0.0208	0.1385	0.0148	0.0173	0.0073	0.096	0.0178	0.0048	0.0024	0.0027	0.0924	0.0907	0.0087	0.0072	0.0054	0.0195	0.0056	0.0143	0.176
15	rs7497433	72899545	1.24	0.175701215111077	3.5	0.0659953737268723	0.0301652444672035	0.211492539641594	0.1467	0.0768	0.005	0.0023	0.0189	0.0026	0.0031	0.0208	0.1384	0.0148	0.0174	0.0073	0.0958	0.0178	0.0051	0.0025	0.0027	0.0924	0.0906	0.0088	0.0071	0.0054	0.0195	0.0056	0.0145	0.1758
15	rs4777522	72901822	1.25	0.154769873779188	3.49	0.0704349946405554	0.0271509689358855	0.222877072589511	0.1468	0.0771	0.005	0.0022	0.0188	0.0027	0.0031	0.0209	0.1385	0.0149	0.0174	0.0074	0.0959	0.0178	0.0051	0.0025	0.0029	0.0925	0.0904	0.0072	0.0071	0.0055	0.0195	0.0057	0.0147	0.1758
15	rs117900763	72911355	1.25	0.154769873779188	3.49	0.0704349946405554	0.0299457533101287	0.193033348384492	0.147	0.0768	0.0051	0.0022	0.0187	0.0028	0.0031	0.0208	0.1382	0.0149	0.0175	0.0074	0.0957	0.0178	0.0052	0.0026	0.0029	0.0925	0.0903	0.0072	0.0071	0.0056	0.0196	0.0059	0.0149	0.1756
15	rs55714141	72911596	1.25	0.154769873779188	3.49	0.0704349946405554	0.0299688044851178	0.193343225549976	0.1471	0.0768	0.0051	0.0022	0.0187	0.0028	0.0031	0.0208	0.1382	0.0149	0.0175	0.0074	0.0957	0.0178	0.0052	0.0026	0.0029	0.0925	0.0903	0.0072	0.0071	0.0056	0.0196	0.0059	0.0149	0.1756
15	rs8027871	72913543	1.25	0.154769873779188	3.49	0.0704349946405554	0.0300149443372674	0.194066926194425	0.1471	0.0768	0.0051	0.0022	0.0187	0.0028	0.003	0.0208	0.1382	0.0149	0.0175	0.0074	0.0957	0.0178	0.0052	0.0026	0.0029	0.0925	0.0903	0.0072	0.0071	0.0056	0.0196	0.0059	0.0149	0.1756
15	rs117043696	72916154	1.25	0.154769873779188	3.49	0.0704349946405554	0.0298651725866008	0.186054927669735	0.1471	0.0768	0.0051	0.0022	0.0187	0.0028	0.003	0.0208	0.1382	0.0149	0.0175	0.0074	0.0957	0.0178	0.0052	0.0026	0.0029	0.0925	0.0903	0.0072	0.0071	0.0056	0.0196	0.0059	0.0149	0.1756
15	rs71397261	72921566	1.25	0.154769873779188	3.49	0.0704349946405554	0.0298077085749893	0.176053579771191	0.1471	0.0768	0.0052	0.0022	0.0187	0.0028	0.003	0.0208	0.1382	0.0149	0.0175	0.0074	0.0957	0.0178	0.0052	0.0026	0.0029	0.0925	0.0904	0.0072	0.0071	0.0056	0.0196	0.0059	0.0149	0.1755
15	rs117080652	72922339	1.25	0.154769873779188	3.49	0.0704349946405554	0.0297617935163139	0.174255717762222	0.1471	0.0768	0.0052	0.0022	0.0187	0.0028	0.003	0.0208	0.1381	0.0149	0.0175	0.0074	0.0957	0.0178	0.0052	0.0026	0.0029	0.0925	0.0904	0.0072	0.0071	0.0056	0.0196	0.0059	0.0149	0.1755
15	rs2016661	72922676	1.25	0.154769873779188	3.49	0.0704349946405554	0.0297503225470219	0.174554916830278	0.1471	0.0768	0.0052	0.0022	0.0187	0.0028	0.003	0.0208	0.1381	0.0149	0.0175	0.0074	0.0957	0.0178	0.0052	0.0026	0.0029	0.0925	0.0904	0.0072	0.0071	0.0056	0.0196	0.0059	0.0149	0.1755
15	rs12591728	72973268	1.24	0.175701215111077	3.48	0.0751031739839783	0.0711105406841737	0.223744197961251	0.1475	0.0765	0.0055	0.0015	0.0189	0.0027	0.0024	0.0205	0.1374	0.015	0.0189	0.0075	0.0948	0.0183	0.0058	0.003	0.0022	0.0923	0.0893	0.007	0.006	0.0061	0.0205	0.0058	0.0152	0.1768
15	rs79460572	72986187	1.24	0.175701215111077	3.48	0.0751031739839783	0.0779657881904275	0.227987104214197	0.1475	0.0765	0.0055	0.0015	0.0189	0.0027	0.0023	0.0205	0.1375	0.015	0.019	0.0075	0.0947	0.0183	0.0058	0.003	0.0022	0.0922	0.0894	0.007	0.006	0.0061	0.0205	0.0058	0.0152	0.1768
15	rs11072383	72996259	1.24	0.175701215111077	3.47	0.0800071130091993	0.0813776700872142	0.234344671015195	0.1475	0.0764	0.0055	0.0015	0.0189	0.0027	0.0023	0.0205	0.1375	0.015	0.019	0.0075	0.0947	0.0183	0.0058	0.003	0.0022	0.0921	0.0894	0.007	0.006	0.0061	0.0205	0.0058	0.0152	0.1768
15	rs80334351	73009208	1.24	0.175701215111077	3.48	0.0751031739839783	0.0861437998844232	0.241980939028418	0.1475	0.0764	0.0056	0.0015	0.0188	0.0027	0.0023	0.0205	0.1375	0.015	0.0192	0.0075	0.0947	0.0184	0.0058	0.003	0.0022	0.092	0.0894	0.007	0.006	0.0061	0.0205	0.0058	0.0152	0.1769
15	rs17826767	73010916	1.24	0.175701215111077	3.48	0.0751031739839783	0.0871792642778939	0.242760004644919	0.1475	0.0764	0.0056	0.0015	0.0188	0.0027	0.0023	0.0205	0.1374	0.015	0.0192	0.0075	0.0947	0.0184	0.0058	0.003	0.0022	0.0921	0.0894	0.007	0.006	0.0061	0.0205	0.0058	0.0152	0.1769
15	rs117671698	73010964	1.24	0.175701215111077	3.49	0.0704349946405554	0.0872028890568597	0.242760004644919	0.1475	0.0764	0.0056	0.0015	0.0188	0.0027	0.0023	0.0205	0.1374	0.015	0.0192	0.0075	0.0947	0.0184	0.0058	0.003	0.0022	0.0921	0.0894	0.007	0.006	0.0061	0.0205	0.0058	0.0152	0.1769
15	rs76532721	73014543	1.24	0.175701215111077	3.49	0.0704349946405554	0.088436988863279	0.244878633616197	0.1475	0.0765	0.0056	0.0015	0.0188	0.0027	0.0023	0.0205	0.1374	0.015	0.0192	0.0075	0.0947	0.0184	0.0058	0.003	0.0022	0.092	0.0893	0.007	0.006	0.0061	0.0205	0.0058	0.0152	0.1768
15	rs8024986	73024868	1.24	0.175701215111077	3.49	0.0704349946405554	0.0934345134435533	0.247227084769851	0.1476	0.0765	0.0056	0.0016	0.0188	0.0027	0.0023	0.0205	0.1375	0.015	0.0192	0.0075	0.0947	0.0184	0.0058	0.003	0.0022	0.092	0.0893	0.0069	0.0059	0.0061	0.0205	0.0058	0.0152	0.1768
15	rs2277598	73027478	1.24	0.175701215111077	3.49	0.0704349946405554	0.0950724964915257	0.248235742009715	0.1476	0.0766	0.0056	0.0016	0.0188	0.0027	0.0023	0.0205	0.1374	0.015	0.0192	0.0075	0.0947	0.0184	0.0058	0.003	0.0022	0.0919	0.0893	0.0069	0.0059	0.0061	0.0205	0.0058	0.0152	0.1768
15	rs75177850	73043159	1.24	0.175701215111077	3.49	0.0704349946405554	0.103690509874603	0.252621592306637	0.1476	0.0766	0.0056	0.0016	0.0188	0.0027	0.0022	0.0205	0.1373	0.015	0.0193	0.0075	0.0947	0.0184	0.0058	0.0031	0.0022	0.0918	0.0894	0.0069	0.0059	0.0061	0.0205	0.0058	0.0152	0.1768
15	rs34149613	73044863	1.24	0.175701215111077	3.49	0.0704349946405554	0.103611489127814	0.251719950842985	0.1476	0.0766	0.0056	0.0016	0.0188	0.0027	0.0022	0.0205	0.1373	0.015	0.0193	0.0075	0.0946	0.0184	0.0058	0.0031	0.0022	0.0919	0.0894	0.0069	0.0059	0.0061	0.0205	0.0058	0.0152	0.1769
15	rs8024644	73052840	1.24	0.175701215111077	3.49	0.0704349946405554	0.105411842327983	0.249694989085601	0.1476	0.0765	0.0056	0.0016	0.0188	0.0027	0.0022	0.0205	0.1373	0.015	0.0193	0.0075	0.0947	0.0184	0.0058	0.0031	0.0022	0.0919	0.0894	0.0069	0.0059	0.0061	0.0205	0.0058	0.0152	0.1769
15	rs117639623	73063723	1.24	0.175701215111077	3.49	0.0704349946405554	0.107716416707817	0.246779211477227	0.1475	0.0765	0.0056	0.0016	0.0188	0.0027	0.0022	0.0204	0.1373	0.015	0.0193	0.0075	0.0946	0.0184	0.0058	0.0031	0.0022	0.0919	0.0894	0.0069	0.0059	0.0061	0.0206	0.0058	0.0151	0.1769
15	rs117883140	73075699	1.24	0.175701215111077	3.49	0.0704349946405554	0.106025153363216	0.245213689870004	0.1475	0.0765	0.0056	0.0016	0.0188	0.0027	0.0022	0.0204	0.1374	0.015	0.0193	0.0075	0.0946	0.0184	0.0058	0.0031	0.0022	0.092	0.0894	0.0069	0.0059	0.0061	0.0206	0.0058	0.0151	0.177
15	rs4777543	73082594	1.24	0.175701215111077	3.49	0.0704349946405554	0.101154486242336	0.239205107862415	0.1472	0.0764	0.0055	0.0015	0.0187	0.0028	0.0022	0.0203	0.1376	0.015	0.0194	0.0075	0.0946	0.0183	0.0057	0.0031	0.0022	0.0922	0.0895	0.007	0.0059	0.006	0.0207	0.0057	0.0148	0.1773
15	rs117148382	73087800	1.24	0.175701215111077	3.49	0.0704349946405554	0.100921168825607	0.238540435944697	0.1472	0.0764	0.0055	0.0015	0.0187	0.0028	0.0022	0.0203	0.1377	0.0151	0.0194	0.0075	0.0946	0.0183	0.0056	0.0031	0.0022	0.0923	0.0895	0.007	0.0059	0.006	0.0207	0.0057	0.0148	0.1773
15	rs11637168	73100694	1.24	0.175701215111077	3.5	0.0659953737268723	0.0864489135065918	0.22591680768876	0.1468	0.0762	0.0055	0.0015	0.0186	0.0028	0.0022	0.0202	0.1378	0.0151	0.0193	0.0075	0.0944	0.0183	0.0056	0.003	0.0022	0.0926	0.0896	0.007	0.0059	0.006	0.0209	0.0057	0.0148	0.1777
15	rs729903	73101099	1.24	0.175701215111077	3.5	0.0659953737268723	0.0887711295364357	0.230282445948901	0.1468	0.0762	0.0055	0.0015	0.0186	0.0028	0.0022	0.0202	0.1378	0.0151	0.0193	0.0075	0.0943	0.0183	0.0056	0.003	0.0022	0.0927	0.0896	0.007	0.0059	0.006	0.021	0.0057	0.0148	0.1777
15	rs79761286	73109471	1.24	0.175701215111077	3.5	0.0659953737268723	0.0476235369037566	0.177958244314392	0.1453	0.0746	0.0054	0.0016	0.0183	0.0026	0.0023	0.0201	0.1382	0.0151	0.0189	0.0075	0.0931	0.0186	0.0058	0.0029	0.0022	0.0957	0.0897	0.007	0.0062	0.0058	0.0215	0.0056	0.0144	0.179
15	rs72737351	73110320	1.24	0.175701215111077	3.51	0.0617771177241036	0.0448841258964766	0.173060705414726	0.1451	0.0744	0.0054	0.0016	0.0183	0.0026	0.0023	0.0201	0.1382	0.0151	0.0189	0.0075	0.093	0.0186	0.0059	0.0029	0.0023	0.096	0.0897	0.007	0.0062	0.0058	0.0216	0.0056	0.0143	0.1791
15	rs78810435	73116649	1.23	0.19861485684188	3.51	0.0617771177241036	0.0431087977811531	0.173060705414726	0.145	0.0744	0.0054	0.0016	0.0183	0.0025	0.0023	0.0201	0.1382	0.0151	0.0189	0.0075	0.0928	0.0186	0.0059	0.0029	0.0023	0.0962	0.0897	0.007	0.0062	0.0057	0.0216	0.0056	0.0143	0.1792
15	rs76275550	73124531	1.23	0.19861485684188	3.51	0.0617771177241036	0.0422979526808622	0.172563627757535	0.1449	0.0743	0.0053	0.0016	0.0183	0.0025	0.0023	0.0201	0.1383	0.015	0.0189	0.0075	0.0927	0.0186	0.0059	0.0029	0.0023	0.0963	0.0897	0.007	0.0062	0.0057	0.0217	0.0056	0.0143	0.1792
15	rs116937581	73125639	1.23	0.19861485684188	3.51	0.0617771177241036	0.043600369290083	0.171174460519214	0.1449	0.0743	0.0053	0.0016	0.0183	0.0025	0.0023	0.0201	0.1383	0.015	0.0189	0.0075	0.0927	0.0186	0.0059	0.0029	0.0022	0.0964	0.0897	0.007	0.0062	0.0057	0.0217	0.0056	0.0143	0.1793
15	rs12592987	73127975	1.23	0.19861485684188	3.51	0.0617771177241036	0.0421955087954775	0.183409950093433	0.1447	0.0742	0.0053	0.0016	0.0183	0.0025	0.0023	0.0201	0.1383	0.015	0.0189	0.0075	0.0926	0.0187	0.0059	0.0029	0.0023	0.0965	0.0897	0.007	0.0062	0.0057	0.0217	0.0057	0.0143	0.1794
15	rs2167031	73128184	1.23	0.19861485684188	3.51	0.0617771177241036	0.0419619895660409	0.185952958339467	0.1447	0.0741	0.0053	0.0016	0.0183	0.0025	0.0023	0.0201	0.1383	0.015	0.0189	0.0075	0.0926	0.0187	0.0059	0.0029	0.0023	0.0965	0.0897	0.007	0.0062	0.0057	0.0217	0.0057	0.0143	0.1794
15	rs4777559	73142636	1.23	0.19861485684188	3.52	0.0577730493768559	0.0505566125689379	0.153097045109159	0.1442	0.0737	0.0053	0.0017	0.0182	0.0025	0.0022	0.0201	0.1384	0.0149	0.0189	0.0077	0.0923	0.0188	0.006	0.0028	0.0023	0.0972	0.0895	0.0071	0.0062	0.0057	0.0219	0.0057	0.0144	0.1797
15	rs36041636	73146916	1.23	0.19861485684188	3.53	0.0539760163806611	0.0516724856728915	0.149965144010172	0.1441	0.0741	0.0053	0.0017	0.0182	0.0025	0.0022	0.02	0.1383	0.0149	0.0189	0.0077	0.0921	0.0188	0.006	0.0028	0.0023	0.0972	0.0894	0.0071	0.0062	0.0057	0.022	0.0057	0.0144	0.1797
15	rs11072392	73149658	1.23	0.19861485684188	3.53	0.0539760163806611	0.0550314932731736	0.146856569611535	0.1441	0.0741	0.0052	0.0016	0.0182	0.0025	0.0022	0.02	0.138	0.0149	0.0189	0.0077	0.0921	0.0188	0.0061	0.0028	0.0023	0.0973	0.0894	0.0071	0.0062	0.0057	0.0221	0.0057	0.0144	0.1798
15	rs78373787	73158026	1.23	0.19861485684188	3.53	0.0539760163806611	0.0567108239682837	0.151765526550299	0.1435	0.0739	0.0052	0.0016	0.0181	0.0025	0.0022	0.0199	0.1377	0.0147	0.019	0.0077	0.0917	0.0193	0.0061	0.0027	0.0023	0.0978	0.09	0.007	0.0062	0.0058	0.0221	0.0058	0.0142	0.1803
15	rs77259866	73158898	1.23	0.19861485684188	3.53	0.0539760163806611	0.0572481457475494	0.151860496844653	0.1434	0.0739	0.0052	0.0016	0.0181	0.0025	0.0022	0.0199	0.1377	0.0147	0.019	0.0077	0.0916	0.0193	0.0061	0.0027	0.0023	0.0978	0.09	0.007	0.0062	0.0058	0.0221	0.0058	0.0142	0.1804
15	rs75475858	73159249	1.23	0.19861485684188	3.54	0.0503789001912993	0.0572481457475494	0.152050501280167	0.1434	0.0739	0.0052	0.0017	0.0181	0.0025	0.0022	0.0199	0.1377	0.0147	0.019	0.0077	0.0916	0.0193	0.0061	0.0027	0.0023	0.0978	0.09	0.007	0.0062	0.0058	0.0221	0.0058	0.0142	0.1804
15	rs117829164	73165346	1.23	0.19861485684188	3.54	0.0503789001912993	0.0667258562662527	0.151480743441866	0.1429	0.0737	0.0051	0.0017	0.0179	0.0026	0.0022	0.0199	0.1374	0.0147	0.019	0.0076	0.0913	0.0195	0.0061	0.0027	0.0023	0.0983	0.0905	0.0069	0.0062	0.0058	0.0222	0.0058	0.0142	0.1808
15	rs111999865	73170791	1.23	0.19861485684188	3.54	0.0503789001912993	0.0767404077191209	0.156060166133246	0.1421	0.0734	0.005	0.0017	0.0177	0.0027	0.0023	0.0199	0.137	0.0148	0.0191	0.0075	0.0908	0.0194	0.0061	0.0026	0.0023	0.0989	0.0911	0.0068	0.0062	0.0059	0.0223	0.0059	0.0143	0.1814
15	rs146974847	73175264	1.22	0.223600634562227	3.53	0.0539760163806611	0.0831761937240077	0.145732010383225	0.1416	0.0732	0.005	0.0017	0.0176	0.0027	0.0023	0.0199	0.1367	0.0149	0.019	0.0074	0.0905	0.0194	0.0061	0.0025	0.0023	0.0994	0.0916	0.0067	0.0062	0.0059	0.0224	0.006	0.0143	0.182
15	rs75347285	73179774	1.22	0.223600634562227	3.53	0.0539760163806611	0.0892738401957794	0.143399242274283	0.1412	0.0731	0.0049	0.0018	0.0176	0.0028	0.0023	0.0199	0.1365	0.0149	0.019	0.0073	0.0902	0.0194	0.0061	0.0025	0.0023	0.0997	0.092	0.0066	0.0062	0.0059	0.0225	0.0061	0.0143	0.1823
15	rs117358968	73181501	1.22	0.223600634562227	3.53	0.0539760163806611	0.0896821154299553	0.142934327898062	0.1412	0.0731	0.0049	0.0018	0.0176	0.0028	0.0023	0.0199	0.1365	0.0149	0.019	0.0073	0.0902	0.0193	0.0061	0.0025	0.0023	0.0998	0.092	0.0066	0.0062	0.0059	0.0225	0.0061	0.0143	0.1823
15	rs117372338	73188059	1.22	0.223600634562227	3.53	0.0539760163806611	0.0905747980313666	0.143306215564723	0.1411	0.0731	0.0049	0.0018	0.0176	0.0028	0.0023	0.0199	0.1364	0.0149	0.019	0.0073	0.0901	0.0193	0.0061	0.0024	0.0024	0.0998	0.0921	0.0065	0.0062	0.0059	0.0225	0.0061	0.0142	0.1824
15	rs1449269	73194903	1.22	0.223600634562227	3.53	0.0539760163806611	0.088938499745983	0.146293899622087	0.141	0.0731	0.0049	0.0018	0.0176	0.0028	0.0023	0.0199	0.1364	0.0149	0.019	0.0073	0.0901	0.0193	0.0061	0.0024	0.0024	0.0999	0.0922	0.0065	0.0062	0.0059	0.0226	0.0061	0.0142	0.1825
15	rs11635651	73200485	1.22	0.223600634562227	3.53	0.0539760163806611	0.0905505978450878	0.143027266924976	0.141	0.0731	0.0049	0.0018	0.0176	0.0028	0.0023	0.0198	0.1364	0.0149	0.019	0.0073	0.0901	0.0193	0.0061	0.0024	0.0023	0.0999	0.0922	0.0064	0.0061	0.0059	0.0225	0.0061	0.0142	0.1824
15	rs4442780	73219253	1.22	0.223600634562227	3.53	0.0539760163806611	0.093311154073191	0.144610580140629	0.1408	0.0732	0.0049	0.0018	0.0176	0.0028	0.0023	0.0198	0.1364	0.0148	0.019	0.0072	0.0901	0.0193	0.0061	0.0025	0.0023	0.1	0.0925	0.0065	0.006	0.0059	0.0225	0.0061	0.0143	0.1823
15	rs79831838	73229643	1.21	0.250745108472337	3.52	0.0577730493768559	0.0918876897782508	0.140710388880104	0.1403	0.0732	0.0048	0.0019	0.0176	0.0029	0.0023	0.0197	0.1364	0.0148	0.0189	0.0071	0.0901	0.0192	0.0061	0.0026	0.0023	0.1004	0.0931	0.0064	0.006	0.0059	0.0225	0.0062	0.0142	0.1821
15	rs75104845	73231682	1.21	0.250745108472337	3.52	0.0577730493768559	0.0896821154299553	0.13611819557859	0.1403	0.0732	0.0048	0.0019	0.0176	0.0029	0.0023	0.0196	0.1364	0.0148	0.0189	0.007	0.0901	0.0192	0.0061	0.0026	0.0023	0.1005	0.0932	0.0064	0.006	0.0059	0.0226	0.0062	0.0142	0.1821
15	rs117135940	73234114	1.21	0.250745108472337	3.52	0.0577730493768559	0.0904054826625142	0.136026921577268	0.1402	0.0732	0.0048	0.0019	0.0176	0.0029	0.0023	0.0196	0.1364	0.0148	0.0189	0.007	0.0901	0.0192	0.0061	0.0026	0.0023	0.1005	0.0932	0.0064	0.006	0.0059	0.0226	0.0062	0.0142	0.1821
15	rs77968073	73236886	1.21	0.250745108472337	3.52	0.0577730493768559	0.0912054398401838	0.13675774220584	0.1402	0.0732	0.0048	0.0019	0.0176	0.0029	0.0023	0.0196	0.1364	0.0148	0.0189	0.007	0.0901	0.0192	0.0061	0.0027	0.0023	0.1005	0.0932	0.0064	0.006	0.0059	0.0226	0.0062	0.0142	0.182
15	rs4468585	73247154	1.21	0.250745108472337	3.52	0.0577730493768559	0.0896340217665912	0.134206170372496	0.14	0.0732	0.0049	0.0019	0.0175	0.003	0.0023	0.0196	0.1364	0.0149	0.0189	0.007	0.0901	0.0192	0.006	0.0027	0.0023	0.1006	0.0933	0.0064	0.006	0.006	0.0226	0.0062	0.0141	0.1821
15	rs112363598	73249184	1.21	0.250745108472337	3.52	0.0577730493768559	0.0892498607673675	0.130052872449655	0.14	0.0732	0.0049	0.002	0.0175	0.003	0.0023	0.0196	0.1364	0.0149	0.0189	0.007	0.0901	0.0192	0.006	0.0027	0.0023	0.1006	0.0933	0.0064	0.006	0.006	0.0226	0.0062	0.0141	0.1821
15	rs72739407	73254027	1.21	0.250745108472337	3.52	0.0577730493768559	0.0887233462016951	0.124973863515809	0.14	0.0732	0.0049	0.002	0.0175	0.003	0.0023	0.0196	0.1364	0.0149	0.0189	0.007	0.0901	0.0192	0.006	0.0027	0.0024	0.1006	0.0933	0.0064	0.006	0.006	0.0227	0.0062	0.014	0.182
15	rs62016125	73257864	1.21	0.250745108472337	3.52	0.0577730493768559	0.0860032097370946	0.116592212938476	0.1399	0.0732	0.0048	0.002	0.0175	0.003	0.0023	0.0196	0.1365	0.0149	0.0187	0.007	0.0902	0.0193	0.006	0.0027	0.0023	0.1006	0.0935	0.0064	0.0059	0.006	0.0228	0.0062	0.0141	0.1817
15	rs12909626	73263405	1.21	0.250745108472337	3.52	0.0577730493768559	0.0858627657636069	0.115130938815901	0.1399	0.0732	0.0048	0.002	0.0175	0.003	0.0023	0.0196	0.1366	0.0149	0.0186	0.007	0.0903	0.0193	0.006	0.0027	0.0023	0.1006	0.0936	0.0064	0.0059	0.006	0.0229	0.0062	0.0141	0.1815
15	rs6495036	73270174	1.21	0.250745108472337	3.52	0.0577730493768559	0.0906232106818197	0.114018222871647	0.1398	0.0732	0.0047	0.002	0.0175	0.0031	0.0024	0.0196	0.1366	0.0149	0.0186	0.007	0.0902	0.0193	0.006	0.0027	0.0023	0.1006	0.0937	0.0064	0.0059	0.006	0.0229	0.0063	0.0141	0.1814
15	rs117538823	73273293	1.21	0.250745108472337	3.52	0.0577730493768559	0.089922828966783	0.111466161670666	0.1398	0.0733	0.0047	0.002	0.0175	0.0031	0.0024	0.0196	0.1366	0.0149	0.0186	0.0071	0.0903	0.0193	0.006	0.0027	0.0023	0.1005	0.0937	0.0064	0.0059	0.006	0.0229	0.0063	0.0141	0.1813
15	rs76774836	73279106	1.21	0.250745108472337	3.52	0.0577730493768559	0.088938499745983	0.109020217529996	0.1397	0.0733	0.0047	0.002	0.0175	0.0031	0.0024	0.0196	0.1367	0.0148	0.0186	0.0071	0.0903	0.0192	0.006	0.0028	0.0024	0.1004	0.0938	0.0063	0.0059	0.0061	0.0229	0.0063	0.0141	0.1811
15	rs8038862	73288308	1.2	0.280131383133392	3.52	0.0577730493768559	0.0919609786301203	0.120406618012422	0.1397	0.0733	0.0047	0.002	0.0176	0.0031	0.0024	0.0197	0.1368	0.0148	0.0186	0.0071	0.0904	0.0192	0.006	0.0028	0.0024	0.1001	0.0939	0.0063	0.0059	0.0061	0.023	0.0064	0.0141	0.1808
15	rs76168206	73300654	1.2	0.280131383133392	3.52	0.0577730493768559	0.100739932335396	0.111720374833512	0.1391	0.0735	0.0048	0.002	0.0177	0.0032	0.0024	0.0197	0.1368	0.0148	0.0187	0.0072	0.0903	0.0193	0.0061	0.0029	0.0023	0.0999	0.0935	0.0063	0.0058	0.0062	0.0232	0.0065	0.0143	0.1809
15	rs4274405	73313691	1.2	0.280131383133392	3.52	0.0577730493768559	0.102430676599074	0.120057941307694	0.1387	0.0737	0.0048	0.002	0.0177	0.0032	0.0024	0.0197	0.1368	0.0148	0.0188	0.0073	0.0903	0.0193	0.0061	0.0029	0.0023	0.0998	0.0932	0.0063	0.0058	0.0063	0.0233	0.0065	0.0143	0.181
15	rs4777580	73319687	1.2	0.280131383133392	3.52	0.0577730493768559	0.0939785159000939	0.146293899622087	0.1385	0.0737	0.0048	0.002	0.0178	0.0032	0.0024	0.0198	0.1366	0.0148	0.0189	0.0073	0.0904	0.0194	0.0061	0.003	0.0025	0.0996	0.093	0.0063	0.006	0.0063	0.0233	0.0065	0.0144	0.1806
15	rs117846399	73320283	1.2	0.280131383133392	3.52	0.0577730493768559	0.0923769795323438	0.140525634072531	0.1384	0.0738	0.0048	0.002	0.0178	0.0032	0.0024	0.0198	0.1366	0.0148	0.0189	0.0073	0.0904	0.0194	0.0061	0.003	0.0025	0.0996	0.093	0.0063	0.006	0.0063	0.0233	0.0065	0.0144	0.1806
15	rs4577059	73321779	1.2	0.280131383133392	3.52	0.0577730493768559	0.0902122248674032	0.142006145387701	0.1384	0.0738	0.0048	0.002	0.0178	0.0032	0.0024	0.0198	0.1366	0.0148	0.0189	0.0073	0.0904	0.0194	0.0061	0.003	0.0025	0.0996	0.0929	0.0063	0.006	0.0063	0.0233	0.0065	0.0144	0.1806
15	rs78899876	73326518	1.2	0.280131383133392	3.52	0.0577730493768559	0.0870848058503607	0.149965144010172	0.1382	0.0739	0.0049	0.002	0.0179	0.0032	0.0025	0.0199	0.1365	0.0149	0.0189	0.0072	0.0905	0.0195	0.0061	0.003	0.0025	0.0995	0.0928	0.0064	0.006	0.0063	0.0235	0.0066	0.0143	0.1806
15	rs7176144	73328320	1.2	0.280131383133392	3.52	0.0577730493768559	0.084906974482429	0.147044299516954	0.1382	0.074	0.0049	0.002	0.0179	0.0032	0.0025	0.0199	0.1364	0.0149	0.0189	0.0072	0.0905	0.0195	0.0061	0.003	0.0025	0.0994	0.0927	0.0064	0.006	0.0063	0.0235	0.0067	0.0143	0.1806
15	rs4436752	73333862	1.2	0.280131383133392	3.52	0.0577730493768559	0.0798496892299289	0.148266650591268	0.138	0.0741	0.0049	0.002	0.0179	0.0032	0.0025	0.0199	0.1363	0.0149	0.0189	0.0072	0.0904	0.0195	0.0061	0.003	0.0025	0.0993	0.0925	0.0064	0.006	0.0063	0.0236	0.0068	0.0143	0.1806
15	rs28619899	73341896	1.19	0.311838986457593	3.52	0.0577730493768559	0.0804092877360997	0.177456329898865	0.1378	0.0743	0.005	0.002	0.018	0.0032	0.0025	0.0199	0.136	0.0149	0.019	0.0072	0.0905	0.0196	0.0061	0.003	0.0025	0.0992	0.0923	0.0065	0.006	0.0064	0.0237	0.0069	0.0144	0.1807
15	rs66881913	73366380	1.19	0.311838986457593	3.52	0.0577730493768559	0.0862845362431465	0.189327999728756	0.1379	0.0742	0.0051	0.002	0.0181	0.0031	0.0026	0.0199	0.1357	0.0149	0.019	0.0072	0.09	0.0198	0.0063	0.003	0.0025	0.0995	0.0921	0.0066	0.006	0.0063	0.0238	0.0069	0.0146	0.1806
15	rs35843347	73390544	1.19	0.311838986457593	3.52	0.0577730493768559	0.0790704623239666	0.194791540756906	0.1376	0.0741	0.0052	0.002	0.0182	0.0031	0.0026	0.0198	0.1354	0.0149	0.0191	0.0072	0.0902	0.0198	0.0063	0.0029	0.0026	0.0995	0.0918	0.0066	0.006	0.0063	0.0238	0.007	0.0146	0.1806
15	rs56269104	73416115	1.19	0.311838986457593	3.52	0.0577730493768559	0.0769583084765638	0.207671127344296	0.1375	0.0741	0.0053	0.002	0.0182	0.0032	0.0026	0.0198	0.1353	0.0149	0.0191	0.0073	0.0903	0.0198	0.0063	0.0029	0.0026	0.0995	0.0917	0.0067	0.006	0.0064	0.0238	0.007	0.0147	0.1806
15	rs77189985	73418257	1.19	0.311838986457593	3.52	0.0577730493768559	0.0757431916358198	0.204293819943217	0.1375	0.0741	0.0053	0.002	0.0182	0.0032	0.0026	0.0198	0.1353	0.0149	0.0191	0.0073	0.0902	0.0198	0.0063	0.0029	0.0026	0.0995	0.0917	0.0067	0.006	0.0064	0.0239	0.007	0.0147	0.1806
15	rs117841056	73423045	1.19	0.311838986457593	3.52	0.0577730493768559	0.075851177000182	0.204925658155829	0.1374	0.0741	0.0053	0.002	0.0183	0.0032	0.0026	0.0198	0.1353	0.0149	0.0191	0.0073	0.0903	0.0198	0.0063	0.0029	0.0026	0.0995	0.0916	0.0067	0.006	0.0064	0.0239	0.007	0.0147	0.1806
15	rs78760631	73424055	1.19	0.311838986457593	3.52	0.0577730493768559	0.0760025234658788	0.205980167156929	0.1374	0.0741	0.0053	0.002	0.0183	0.0032	0.0026	0.0198	0.1353	0.0149	0.0191	0.0073	0.0903	0.0198	0.0063	0.0029	0.0026	0.0995	0.0916	0.0067	0.006	0.0064	0.0239	0.007	0.0147	0.1806
15	rs62016850	73437080	1.19	0.311838986457593	3.52	0.0577730493768559	0.0769801204684144	0.216623479164879	0.1374	0.0741	0.0053	0.002	0.0183	0.0032	0.0026	0.0198	0.1353	0.0149	0.0191	0.0073	0.0903	0.0198	0.0063	0.0029	0.0026	0.0995	0.0916	0.0067	0.006	0.0064	0.024	0.0071	0.0147	0.1806
15	rs115435973	73437712	1.19	0.311838986457593	3.52	0.0577730493768559	0.0774390932690942	0.21448065770206	0.1373	0.0741	0.0053	0.002	0.0183	0.0032	0.0026	0.0198	0.1354	0.0149	0.0191	0.0073	0.0903	0.0198	0.0063	0.0029	0.0026	0.0995	0.0915	0.0067	0.006	0.0064	0.0239	0.0071	0.0147	0.1805
15	rs9920152	73457181	1.19	0.311838986457593	3.52	0.0577730493768559	0.0829013789618039	0.221146125014922	0.1367	0.0742	0.0053	0.0019	0.0183	0.0031	0.0025	0.0198	0.1355	0.0149	0.0192	0.0073	0.0908	0.02	0.0062	0.0029	0.0025	0.0994	0.0913	0.0068	0.006	0.0064	0.0239	0.0072	0.0147	0.1805
15	rs2127278	73486316	1.19	0.311838986457593	3.52	0.0577730493768559	0.0797603861920772	0.218988660934331	0.1365	0.0742	0.0053	0.0019	0.0183	0.0031	0.0025	0.0198	0.1356	0.0148	0.0193	0.0073	0.091	0.0199	0.0063	0.0028	0.0025	0.0994	0.0912	0.0068	0.006	0.0065	0.0239	0.0072	0.0147	0.1805
15	rs17762600	73488753	1.19	0.311838986457593	3.51	0.0617771177241036	0.079648847626316	0.224178172405594	0.1365	0.0742	0.0053	0.0019	0.0183	0.0031	0.0025	0.0198	0.1356	0.0148	0.0193	0.0073	0.091	0.0199	0.0063	0.0028	0.0025	0.0994	0.0912	0.0068	0.006	0.0065	0.0239	0.0072	0.0147	0.1805
15	rs12594776	73490403	1.19	0.311838986457593	3.51	0.0617771177241036	0.0847908808086307	0.216838146748	0.1364	0.0742	0.0053	0.0019	0.0183	0.0031	0.0025	0.0198	0.1356	0.0148	0.0193	0.0073	0.0911	0.0199	0.0063	0.0028	0.0025	0.0994	0.0911	0.0068	0.006	0.0065	0.0239	0.0073	0.0147	0.1805
15	rs78432956	73491632	1.19	0.311838986457593	3.52	0.0577730493768559	0.0887472358290022	0.216087116348396	0.1364	0.0742	0.0053	0.0019	0.0183	0.0031	0.0026	0.0198	0.1355	0.0148	0.0193	0.0073	0.091	0.02	0.0063	0.0028	0.0025	0.0994	0.0911	0.0068	0.006	0.0065	0.0239	0.0073	0.0147	0.1805
15	rs2680345	73501999	1.19	0.311838986457593	3.52	0.0577730493768559	0.0869904125159564	0.184120783360023	0.1364	0.0741	0.0053	0.002	0.0183	0.0033	0.0026	0.0199	0.1353	0.0148	0.0193	0.0074	0.0911	0.02	0.0064	0.0029	0.0026	0.0994	0.0909	0.0068	0.006	0.0065	0.0238	0.0073	0.0146	0.1807
15	rs72741432	73504709	1.19	0.311838986457593	3.51	0.0617771177241036	0.085675734448753	0.174255717762222	0.1364	0.0741	0.0053	0.002	0.0183	0.0033	0.0026	0.0199	0.1353	0.0148	0.0193	0.0074	0.0911	0.02	0.0064	0.0029	0.0026	0.0994	0.0909	0.0068	0.006	0.0065	0.0238	0.0073	0.0146	0.1807
15	rs3784793	73546595	1.19	0.311838986457593	3.51	0.0617771177241036	0.0825130529601634	0.168506434272203	0.1361	0.0741	0.0054	0.0021	0.0183	0.0033	0.0027	0.0199	0.135	0.0148	0.0193	0.0074	0.0913	0.02	0.0064	0.0029	0.0026	0.0992	0.0909	0.0068	0.0059	0.0065	0.0238	0.0073	0.0146	0.1805
15	rs10518997	73556944	1.19	0.311838986457593	3.48	0.0751031739839783	0.0823079405640564	0.166834099254973	0.1359	0.074	0.0054	0.0021	0.0184	0.0034	0.0028	0.0199	0.135	0.0148	0.0193	0.0076	0.0912	0.02	0.0064	0.003	0.0027	0.0991	0.0909	0.0068	0.0059	0.0065	0.0238	0.0073	0.0147	0.1804
15	rs12914819	73564989	1.19	0.311838986457593	3.43	0.102124300974309	0.0826043188838564	0.1763538447233	0.1357	0.0739	0.0054	0.0021	0.0185	0.0034	0.0028	0.0199	0.1349	0.0148	0.0194	0.0076	0.0911	0.02	0.0064	0.003	0.0027	0.099	0.0909	0.0068	0.0059	0.0065	0.0238	0.0073	0.0147	0.1804
15	rs1895842	73571316	1.19	0.311838986457593	3.43	0.102124300974309	0.0824446458680706	0.177556673590992	0.1356	0.0739	0.0054	0.0022	0.0185	0.0034	0.0028	0.0199	0.1349	0.0148	0.0194	0.0076	0.091	0.02	0.0064	0.003	0.0027	0.099	0.0909	0.0069	0.0059	0.0065	0.0238	0.0073	0.0147	0.1804
15	rs62015483	73586515	1.19	0.311838986457593	3.42	0.108314757127468	0.073392603157641	0.156443977835024	0.1355	0.0739	0.0055	0.0022	0.0186	0.0035	0.0028	0.0199	0.1349	0.0147	0.0194	0.0076	0.0909	0.0201	0.0065	0.0031	0.0027	0.0989	0.091	0.0069	0.006	0.0066	0.0238	0.0073	0.0147	0.1803
15	rs116745400	73589147	1.19	0.311838986457593	3.42	0.108314757127468	0.072214321676954	0.158753877071578	0.1355	0.0739	0.0055	0.0022	0.0186	0.0035	0.0028	0.0199	0.1349	0.0147	0.0194	0.0076	0.0909	0.0201	0.0065	0.0031	0.0027	0.0988	0.091	0.0069	0.006	0.0066	0.0238	0.0073	0.0147	0.1803
15	rs17830980	73596061	1.19	0.311838986457593	3.41	0.114783892697204	0.0715881831203257	0.164190091256066	0.1355	0.0739	0.0054	0.0022	0.0186	0.0035	0.0028	0.0199	0.1349	0.0147	0.0194	0.0076	0.0908	0.0201	0.0064	0.003	0.0027	0.0989	0.091	0.0069	0.006	0.0066	0.0239	0.0073	0.0146	0.1803
15	rs117245972	73601211	1.19	0.311838986457593	3.41	0.114783892697204	0.0683891792337761	0.172961250104907	0.1355	0.0739	0.0055	0.0023	0.0187	0.0035	0.0028	0.0199	0.1349	0.0146	0.0194	0.0076	0.0907	0.0201	0.0064	0.0031	0.0028	0.0988	0.0911	0.0069	0.006	0.0066	0.0241	0.0073	0.0146	0.1801
15	rs78062328	73602878	1.19	0.311838986457593	3.41	0.114783892697204	0.0675040820664571	0.171471809883169	0.1355	0.0739	0.0055	0.0023	0.0187	0.0035	0.0028	0.0199	0.1349	0.0146	0.0194	0.0076	0.0907	0.0201	0.0064	0.0031	0.0028	0.0988	0.0911	0.0069	0.006	0.0066	0.0241	0.0073	0.0146	0.1801
15	rs117071871	73613625	1.19	0.311838986457593	3.41	0.114783892697204	0.0640194016586016	0.17385706294121	0.1354	0.0738	0.0055	0.0023	0.0187	0.0036	0.0028	0.0199	0.135	0.0146	0.0194	0.0076	0.0906	0.0202	0.0064	0.0031	0.0028	0.0988	0.0911	0.0069	0.006	0.0066	0.0241	0.0073	0.0146	0.18
15	rs142735148	73615097	1.19	0.311838986457593	3.39	0.128586294370088	0.0635562063833337	0.176654286745598	0.1354	0.0738	0.0056	0.0023	0.0187	0.0036	0.0028	0.0199	0.135	0.0146	0.0194	0.0076	0.0906	0.0202	0.0064	0.0031	0.0028	0.0988	0.0911	0.0069	0.006	0.0066	0.0241	0.0073	0.0146	0.18
15	rs548525	73627871	1.18	0.345943801679723	3.39	0.128586294370088	0.0360662408120054	0.162922357765626	0.1353	0.0736	0.0058	0.0028	0.0191	0.0039	0.0032	0.0199	0.1349	0.0142	0.0193	0.0075	0.0893	0.0202	0.0065	0.0034	0.0031	0.0982	0.0916	0.0071	0.0063	0.0067	0.024	0.0072	0.0145	0.18
15	rs2623998	73628086	1.18	0.345943801679723	3.39	0.128586294370088	0.0302347922100381	0.170382409101083	0.1353	0.0735	0.0058	0.0029	0.0192	0.0041	0.0033	0.0199	0.135	0.0141	0.0191	0.0072	0.0888	0.0202	0.0064	0.0036	0.0031	0.0982	0.0914	0.0072	0.0064	0.0067	0.0242	0.0072	0.0144	0.18
15	rs8030574	73628214	1.18	0.345943801679723	3.4	0.121538743628758	0.029271351880685	0.182092335747481	0.1354	0.0738	0.0058	0.0029	0.0192	0.0041	0.0033	0.0198	0.1353	0.0141	0.0192	0.007	0.0886	0.02	0.0064	0.0037	0.0032	0.0978	0.0914	0.0071	0.0065	0.0067	0.0243	0.0072	0.0146	0.1799
15	rs73442006	73629370	1.19	0.311838986457593	3.39	0.128586294370088	0.0301768279262037	0.204083351998169	0.1346	0.0738	0.0058	0.0031	0.0194	0.0041	0.0033	0.0198	0.136	0.0141	0.0194	0.0071	0.0884	0.0199	0.0064	0.0038	0.0032	0.0972	0.0916	0.0072	0.0065	0.0065	0.0248	0.007	0.0145	0.1794
15	rs3784807	73631830	1.19	0.311838986457593	3.39	0.128586294370088	0.0271079891659348	0.219096369421157	0.1344	0.0739	0.0059	0.0032	0.0195	0.0041	0.0034	0.0199	0.1364	0.0141	0.0195	0.0071	0.0883	0.02	0.0064	0.0039	0.0033	0.0968	0.0915	0.0073	0.0065	0.0065	0.0251	0.0069	0.0145	0.1786
15	rs488784	73635361	1.19	0.311838986457593	3.39	0.128586294370088	0.0199081422319804	0.231049213389563	0.1343	0.074	0.0059	0.0032	0.0196	0.0041	0.0034	0.0199	0.1376	0.0141	0.0196	0.0071	0.0883	0.02	0.0064	0.0039	0.0033	0.0968	0.0915	0.0073	0.0066	0.0065	0.0254	0.0069	0.0145	0.1769
15	rs78339502	73642065	1.19	0.311838986457593	3.39	0.128586294370088	0.0170512747164857	0.219635172294957	0.1341	0.0741	0.006	0.0032	0.0198	0.004	0.0034	0.0199	0.1377	0.014	0.0196	0.0071	0.0883	0.0199	0.0064	0.0039	0.0033	0.0965	0.0915	0.0074	0.0065	0.0066	0.0254	0.0069	0.0146	0.177
15	rs74885044	73647557	1.19	0.311838986457593	3.39	0.128586294370088	0.0164147205921961	0.219311838498192	0.1341	0.0742	0.006	0.0031	0.0198	0.004	0.0034	0.0198	0.1378	0.014	0.0197	0.0071	0.0883	0.0199	0.0063	0.0039	0.0032	0.0965	0.0915	0.0074	0.0065	0.0066	0.0254	0.0069	0.0146	0.1771
15	rs2554058	73649361	1.19	0.311838986457593	3.39	0.128586294370088	0.016147329012761	0.219742984921617	0.134	0.0743	0.006	0.0031	0.0198	0.004	0.0034	0.0198	0.1378	0.014	0.0197	0.0071	0.0883	0.0199	0.0063	0.0039	0.0032	0.0964	0.0915	0.0074	0.0065	0.0066	0.0254	0.0069	0.0146	0.1771
15	rs11636462	73651380	1.19	0.311838986457593	3.39	0.128586294370088	0.0157160550578237	0.218988660934331	0.134	0.0743	0.006	0.0031	0.0198	0.004	0.0034	0.0198	0.1379	0.0139	0.0197	0.007	0.0882	0.0199	0.0063	0.0039	0.0032	0.0964	0.0915	0.0074	0.0065	0.0066	0.0254	0.0069	0.0146	0.1771
15	rs7164883	73652174	1.19	0.311838986457593	3.39	0.128586294370088	0.0158248865631157	0.224286708853328	0.134	0.0743	0.006	0.0031	0.0198	0.004	0.0034	0.0198	0.1379	0.0139	0.0197	0.007	0.0882	0.0199	0.0063	0.0039	0.0032	0.0964	0.0915	0.0074	0.0065	0.0066	0.0254	0.0069	0.0146	0.1771
15	rs72741456	73653143	1.19	0.311838986457593	3.39	0.128586294370088	0.0153146214697744	0.224503833117382	0.1339	0.0744	0.006	0.0031	0.0199	0.004	0.0034	0.0198	0.1379	0.0139	0.0197	0.007	0.0883	0.0199	0.0063	0.0039	0.0032	0.0963	0.0915	0.0074	0.0065	0.0066	0.0254	0.0069	0.0146	0.177
15	rs77737105	73658807	1.19	0.311838986457593	3.39	0.128586294370088	0.013510482589048	0.230830052828632	0.1336	0.0745	0.006	0.0031	0.0199	0.004	0.0035	0.0198	0.1379	0.0139	0.0196	0.007	0.0883	0.02	0.0063	0.004	0.0033	0.0962	0.0916	0.0074	0.0065	0.0066	0.0254	0.0069	0.0146	0.1769
15	rs11630367	73662855	1.19	0.311838986457593	3.39	0.128586294370088	0.0125717260916485	0.237765735486147	0.1335	0.0747	0.0061	0.0031	0.0199	0.0041	0.0035	0.0198	0.1379	0.0139	0.0195	0.007	0.0884	0.02	0.0062	0.004	0.0034	0.0961	0.0916	0.0074	0.0065	0.0066	0.0254	0.0069	0.0147	0.1767
15	rs12148743	73667964	1.19	0.311838986457593	3.39	0.128586294370088	0.0113552090855133	0.223961150903986	0.1334	0.0747	0.0061	0.0031	0.0199	0.0041	0.0035	0.0197	0.138	0.0139	0.0195	0.007	0.0884	0.02	0.0063	0.004	0.0034	0.0962	0.0916	0.0074	0.0065	0.0066	0.0254	0.007	0.0147	0.1766
15	rs56390326	73674370	1.19	0.311838986457593	3.39	0.128586294370088	0.00904548779250911	0.217160279196102	0.1334	0.0747	0.0061	0.0031	0.0199	0.0041	0.0036	0.0197	0.1378	0.0139	0.0195	0.007	0.0883	0.02	0.0063	0.004	0.0034	0.0963	0.0917	0.0074	0.0067	0.0067	0.0255	0.007	0.0147	0.1762
15	rs77983497	73675116	1.19	0.311838986457593	3.39	0.128586294370088	0.00894068756304175	0.216408881536101	0.1333	0.0747	0.0061	0.0031	0.0199	0.0041	0.0036	0.0197	0.1378	0.0139	0.0195	0.007	0.0883	0.02	0.0063	0.004	0.0034	0.0963	0.0917	0.0074	0.0067	0.0067	0.0255	0.007	0.0147	0.1761
15	rs116931441	73686653	1.19	0.311838986457593	3.4	0.121538743628758	0.00631642680527531	0.222011047405546	0.1325	0.0756	0.0062	0.003	0.0201	0.0041	0.0037	0.0196	0.1375	0.0141	0.0195	0.007	0.0882	0.0199	0.0064	0.0039	0.0035	0.0964	0.0923	0.0074	0.0066	0.0069	0.0256	0.007	0.0148	0.1752
15	rs66469358	73688347	1.19	0.311838986457593	3.36	0.151554094423325	0.00583368134929287	0.22591680768876	0.1323	0.0759	0.0063	0.003	0.0202	0.0041	0.0037	0.0196	0.1374	0.0141	0.0195	0.007	0.0882	0.0198	0.0064	0.0039	0.0035	0.0964	0.0925	0.0074	0.0066	0.007	0.0257	0.007	0.0148	0.1747
15	rs77754784	73694567	1.18	0.345943801679723	3.34	0.168454672892635	0.0057826169481123	0.226678834282372	0.1313	0.0769	0.0063	0.0029	0.0204	0.0043	0.0038	0.0196	0.137	0.0143	0.0195	0.0071	0.088	0.0196	0.0065	0.0039	0.0036	0.0964	0.0931	0.0074	0.0065	0.0072	0.0259	0.007	0.0148	0.1736
15	rs12916381	73699499	1.18	0.345943801679723	3.34	0.168454672892635	0.00594725453270721	0.228969909277093	0.1312	0.077	0.0063	0.0029	0.0205	0.0043	0.0038	0.0196	0.1369	0.0143	0.0195	0.0071	0.088	0.0196	0.0065	0.0039	0.0036	0.0965	0.0931	0.0074	0.0065	0.0073	0.026	0.007	0.0148	0.1734
15	rs8033403	73700765	1.18	0.345943801679723	3.34	0.168454672892635	0.00623689286675866	0.251156942551563	0.1312	0.077	0.006	0.003	0.0205	0.0043	0.0038	0.0196	0.137	0.0143	0.0195	0.0071	0.088	0.0196	0.0065	0.0039	0.0036	0.0966	0.0932	0.0074	0.0066	0.0073	0.026	0.007	0.0148	0.1734
15	rs4362355	73713958	1.17	0.382518045708746	3.34	0.168454672892635	0.00667270120909604	0.241869709248799	0.1308	0.0771	0.006	0.003	0.0203	0.0043	0.0038	0.0196	0.1371	0.0143	0.0194	0.0071	0.0882	0.0196	0.0065	0.0039	0.0036	0.0964	0.0933	0.0074	0.0066	0.0072	0.026	0.007	0.0148	0.1737
15	rs118141974	73719332	1.17	0.382518045708746	3.34	0.168454672892635	0.00625129563784325	0.208412367335258	0.1301	0.0772	0.0061	0.003	0.0203	0.0044	0.0038	0.0195	0.1372	0.0144	0.0194	0.007	0.0882	0.0196	0.0065	0.0039	0.0036	0.0967	0.0933	0.0074	0.0066	0.0073	0.0261	0.007	0.0147	0.1735
15	rs79753363	73721158	1.17	0.382518045708746	3.34	0.168454672892635	0.00611550348406196	0.184120783360023	0.1294	0.0773	0.0061	0.0031	0.0202	0.0045	0.0039	0.0195	0.1374	0.0143	0.0193	0.007	0.0883	0.0196	0.0066	0.004	0.0036	0.097	0.0934	0.0073	0.0067	0.0073	0.0261	0.007	0.0146	0.1734
15	rs72741459	73724366	1.16	0.421630287221885	3.34	0.168454672892635	0.00669547224190174	0.111212169962147	0.1278	0.0777	0.006	0.0034	0.0202	0.0048	0.0041	0.0197	0.139	0.014	0.0188	0.0069	0.0873	0.0194	0.0068	0.0043	0.0037	0.0963	0.0938	0.0073	0.0067	0.0075	0.0263	0.0072	0.0143	0.1737
15	rs62015516	73728116	1.16	0.421630287221885	3.35	0.159841057206343	0.0061974176138618	0.104438906794529	0.1277	0.0778	0.006	0.0035	0.0202	0.0048	0.0041	0.0197	0.139	0.014	0.0188	0.0069	0.0872	0.0193	0.0068	0.0043	0.0038	0.0962	0.0938	0.0073	0.0068	0.0076	0.0263	0.0072	0.0143	0.1737
15	rs72741460	73735523	1.16	0.421630287221885	3.34	0.168454672892635	0.00656348221533607	0.0961462615445758	0.1276	0.0778	0.006	0.0035	0.0201	0.0048	0.0041	0.0197	0.1392	0.014	0.0188	0.0069	0.0872	0.0193	0.0068	0.0043	0.0038	0.0961	0.0938	0.0073	0.0068	0.0076	0.0263	0.0072	0.0143	0.1737
15	rs72741463	73742026	1.16	0.421630287221885	3.33	0.177401503992083	0.00659347274782813	0.096306275913502	0.1275	0.0778	0.006	0.0035	0.0201	0.0048	0.0041	0.0197	0.1392	0.014	0.0188	0.0069	0.0872	0.0193	0.0068	0.0043	0.0038	0.0961	0.0938	0.0073	0.0068	0.0076	0.0263	0.0072	0.0143	0.1737
15	rs188681391	73758976	1.16	0.421630287221885	3.32	0.186688027238402	0.00655600106294873	0.0959064362335864	0.1275	0.0778	0.006	0.0035	0.0201	0.0048	0.0041	0.0197	0.1392	0.014	0.0188	0.0069	0.0872	0.0193	0.0068	0.0043	0.0038	0.0962	0.0938	0.0073	0.0068	0.0076	0.0263	0.0072	0.0142	0.1737
15	rs35976691	73776430	1.16	0.421630287221885	3.32	0.186688027238402	0.00647044015019608	0.0943136355729378	0.1275	0.0778	0.006	0.0035	0.0201	0.0048	0.0041	0.0197	0.1393	0.014	0.0188	0.0069	0.0872	0.0193	0.0068	0.0043	0.0038	0.0962	0.0938	0.0073	0.0068	0.0076	0.0263	0.0072	0.0142	0.1737
15	rs79653210	73779558	1.16	0.421630287221885	3.32	0.186688027238402	0.00648155108464212	0.0928891291361596	0.1274	0.0778	0.006	0.0035	0.0201	0.0048	0.0041	0.0197	0.1393	0.014	0.0188	0.0069	0.0872	0.0193	0.0068	0.0043	0.0038	0.0962	0.0938	0.0073	0.0068	0.0076	0.0263	0.0072	0.0142	0.1738
15	rs61615643	73809564	1.16	0.421630287221885	3.32	0.186688027238402	0.00871059022710469	0.100747415459412	0.1269	0.0783	0.006	0.0036	0.0202	0.0049	0.0042	0.0197	0.1399	0.0139	0.0187	0.0068	0.087	0.0192	0.0068	0.0044	0.0039	0.0961	0.0935	0.0073	0.0067	0.0075	0.0264	0.0072	0.0139	0.174
15	rs74689652	73828587	1.15	0.46334549806667	3.32	0.186688027238402	0.00824610399652757	0.0965464935360461	0.1267	0.0784	0.0061	0.0036	0.0202	0.0049	0.0042	0.0196	0.141	0.0139	0.0187	0.0068	0.0868	0.0192	0.0068	0.0044	0.0039	0.0958	0.0933	0.0073	0.0067	0.0075	0.0264	0.0072	0.0139	0.1739
15	rs7172519	73829466	1.15	0.46334549806667	3.33	0.177401503992083	0.00856736591551764	0.0979927276923974	0.1267	0.0785	0.0061	0.0036	0.0202	0.0049	0.0042	0.0196	0.141	0.0139	0.0187	0.0068	0.0868	0.0192	0.0068	0.0043	0.0039	0.0958	0.0933	0.0073	0.0067	0.0075	0.0264	0.0072	0.0139	0.1739
15	rs12442903	73832623	1.15	0.46334549806667	3.33	0.177401503992083	0.00862259300311463	0.104026197581515	0.1267	0.0784	0.0062	0.0036	0.0201	0.0049	0.0042	0.0196	0.1411	0.014	0.0187	0.0068	0.0868	0.0193	0.0068	0.0043	0.0039	0.0957	0.0933	0.0073	0.0067	0.0075	0.0264	0.0072	0.0138	0.1738
15	rs67462834	73836165	1.15	0.46334549806667	3.33	0.177401503992083	0.00893120627422822	0.110704851781014	0.1265	0.0783	0.0062	0.0036	0.0201	0.005	0.0042	0.0197	0.1413	0.0142	0.0186	0.0068	0.0868	0.0194	0.0068	0.0042	0.0039	0.0955	0.0933	0.0073	0.0067	0.0075	0.0263	0.0072	0.0138	0.1738
15	rs75507015	73847529	1.15	0.46334549806667	3.33	0.177401503992083	0.00905506119035767	0.103861291198418	0.1263	0.0784	0.0062	0.0036	0.0201	0.0051	0.0042	0.0197	0.1413	0.0142	0.0187	0.0069	0.0868	0.0194	0.0069	0.0042	0.0039	0.0953	0.0933	0.0073	0.0068	0.0075	0.0263	0.0072	0.0138	0.1737
15	rs7172407	73850401	1.15	0.46334549806667	3.33	0.177401503992083	0.0098666368638791	0.110029809857906	0.1263	0.0785	0.0063	0.0036	0.0201	0.0051	0.0042	0.0197	0.1414	0.0142	0.0187	0.0069	0.0868	0.0193	0.0069	0.0042	0.004	0.0952	0.0933	0.0074	0.0068	0.0075	0.0263	0.0072	0.0138	0.1736
15	rs7171755	73850580	1.15	0.46334549806667	3.34	0.168454672892635	0.00961860432841124	0.0967869462338897	0.1263	0.0785	0.0063	0.0037	0.0201	0.0051	0.0042	0.0197	0.1413	0.0142	0.0187	0.0069	0.087	0.0193	0.0069	0.0042	0.004	0.0952	0.0934	0.0074	0.0068	0.0076	0.0263	0.0072	0.0137	0.1735
15	rs117740286	73852290	1.15	0.46334549806667	3.34	0.168454672892635	0.00868736703775058	0.0914732154460973	0.1262	0.0785	0.0063	0.0036	0.0201	0.0051	0.0042	0.0197	0.1414	0.0143	0.0187	0.0068	0.0871	0.0193	0.0069	0.0042	0.0039	0.0951	0.0934	0.0074	0.0068	0.0075	0.0263	0.0072	0.0136	0.1735
15	rs7169976	73855043	1.15	0.46334549806667	3.34	0.168454672892635	0.00887447907600871	0.0946313543247389	0.1262	0.0784	0.0063	0.0036	0.0201	0.0051	0.0042	0.0197	0.1414	0.0143	0.0188	0.0068	0.0871	0.0193	0.0069	0.0042	0.0039	0.095	0.0934	0.0074	0.0068	0.0075	0.0263	0.0072	0.0136	0.1736
15	rs77034301	73885403	1.15	0.46334549806667	3.34	0.168454672892635	0.0110292272073448	0.105183376293743	0.1262	0.0785	0.0063	0.0036	0.02	0.0051	0.0042	0.0197	0.1415	0.0143	0.0189	0.0068	0.087	0.0193	0.0069	0.0042	0.0039	0.095	0.0934	0.0074	0.0068	0.0075	0.0262	0.0071	0.0136	0.1737
15	rs117253949	73890614	1.15	0.46334549806667	3.35	0.159841057206343	0.0114921944896824	0.108265370041192	0.1262	0.0785	0.0063	0.0035	0.02	0.0051	0.0042	0.0197	0.1416	0.0143	0.019	0.0068	0.0869	0.0192	0.0069	0.0042	0.0039	0.0949	0.0934	0.0074	0.0068	0.0075	0.0262	0.0071	0.0136	0.1737
15	rs77982247	73896368	1.15	0.46334549806667	3.35	0.159841057206343	0.0117058059289632	0.111805161728862	0.1262	0.0785	0.0063	0.0035	0.02	0.0051	0.0042	0.0197	0.1416	0.0144	0.019	0.0067	0.0869	0.0192	0.0069	0.0042	0.0039	0.0949	0.0934	0.0074	0.0068	0.0074	0.0262	0.0071	0.0136	0.1738
15	rs79749537	73901658	1.15	0.46334549806667	3.34	0.168454672892635	0.0117815609865875	0.111635612519984	0.1262	0.0785	0.0063	0.0035	0.02	0.0051	0.0042	0.0197	0.1416	0.0144	0.019	0.0067	0.0869	0.0192	0.0069	0.0042	0.0039	0.0949	0.0934	0.0074	0.0068	0.0074	0.0262	0.0071	0.0136	0.1739
15	rs62004596	73921154	1.15	0.46334549806667	3.35	0.159841057206343	0.0117116202375752	0.109272280801697	0.1262	0.0785	0.0063	0.0035	0.02	0.0051	0.0042	0.0196	0.1416	0.0144	0.019	0.0067	0.0869	0.0192	0.0069	0.0042	0.0039	0.0949	0.0934	0.0074	0.0068	0.0074	0.0262	0.0071	0.0136	0.1739
15	rs1383616	73929185	1.16	0.421630287221885	3.35	0.159841057206343	0.0125594662153909	0.0989615604761217	0.1262	0.0785	0.0064	0.0036	0.02	0.0051	0.0042	0.0196	0.142	0.0144	0.019	0.0067	0.0867	0.019	0.0069	0.0043	0.0038	0.0951	0.0935	0.0075	0.0068	0.0074	0.026	0.007	0.0134	0.1742
15	rs1564494	73933444	1.16	0.421630287221885	3.35	0.159841057206343	0.0105052092842229	0.0745206892954474	0.1264	0.0784	0.0064	0.0035	0.0199	0.0051	0.0042	0.0195	0.142	0.0144	0.019	0.0067	0.0868	0.0188	0.0068	0.0043	0.0038	0.0951	0.0935	0.0075	0.0068	0.0074	0.026	0.007	0.0133	0.1745
15	rs78897938	73934417	1.16	0.421630287221885	3.37	0.143587140072381	0.00931646630900975	0.0682804632597533	0.1264	0.0784	0.0064	0.0035	0.0199	0.0051	0.0042	0.0195	0.142	0.0144	0.019	0.0067	0.0868	0.0188	0.0068	0.0043	0.0038	0.0952	0.0936	0.0075	0.0068	0.0074	0.026	0.007	0.0132	0.1745
15	rs899981	73935329	1.16	0.421630287221885	3.37	0.143587140072381	0.00895967310862095	0.0664803359567681	0.1265	0.0783	0.0064	0.0035	0.0199	0.0051	0.0042	0.0195	0.142	0.0144	0.019	0.0067	0.0868	0.0188	0.0068	0.0043	0.0038	0.0952	0.0936	0.0075	0.0068	0.0075	0.026	0.007	0.0132	0.1745
15	rs72741486	73936270	1.16	0.421630287221885	3.38	0.135933471893229	0.00849871173754354	0.0636827564770912	0.1265	0.0783	0.0064	0.0035	0.0199	0.0051	0.0042	0.0195	0.142	0.0144	0.019	0.0067	0.0869	0.0188	0.0068	0.0042	0.0038	0.0952	0.0936	0.0075	0.0068	0.0075	0.026	0.007	0.0132	0.1745
15	rs55868793	73956856	1.16	0.421630287221885	3.38	0.135933471893229	0.00693039481411564	0.0554705311692751	0.1264	0.078	0.0063	0.0034	0.0199	0.005	0.0041	0.0195	0.1417	0.0145	0.0192	0.0066	0.0877	0.0186	0.0067	0.0041	0.0038	0.0954	0.0937	0.0074	0.0068	0.0077	0.026	0.0069	0.0129	0.1745
15	rs118083619	73972581	1.16	0.421630287221885	3.38	0.135933471893229	0.00593339750684035	0.0589589199772186	0.1268	0.078	0.0063	0.0034	0.02	0.0049	0.0041	0.0195	0.1415	0.0146	0.0192	0.0066	0.0881	0.0186	0.0066	0.004	0.0038	0.0953	0.0937	0.0075	0.0068	0.0077	0.026	0.0069	0.0128	0.1745
15	rs8038465	73978337	1.15	0.46334549806667	3.38	0.135933471893229	0.00560165266408685	0.0619350029534226	0.127	0.0779	0.0063	0.0034	0.02	0.0049	0.0041	0.0195	0.1414	0.0146	0.0193	0.0065	0.0882	0.0186	0.0066	0.004	0.0038	0.0952	0.0937	0.0075	0.0068	0.0077	0.026	0.0069	0.0127	0.1745
15	rs62004623	73978698	1.15	0.46334549806667	3.39	0.128586294370088	0.005428350896542	0.0602078881705046	0.127	0.0779	0.0063	0.0034	0.02	0.0049	0.0041	0.0195	0.1414	0.0146	0.0193	0.0065	0.0882	0.0186	0.0066	0.004	0.0038	0.0952	0.0937	0.0075	0.0068	0.0077	0.026	0.0069	0.0127	0.1745
15	rs56386548	73980866	1.15	0.46334549806667	3.43	0.102124300974309	0.00511275599916027	0.0582409414677348	0.127	0.0779	0.0063	0.0034	0.02	0.0049	0.0041	0.0195	0.1414	0.0146	0.0193	0.0065	0.0883	0.0186	0.0066	0.004	0.0038	0.0952	0.0937	0.0075	0.0068	0.0077	0.026	0.0069	0.0127	0.1745
15	rs58672855	73985578	1.15	0.46334549806667	3.43	0.102124300974309	0.00441089752557911	0.0674471379883101	0.127	0.0776	0.0063	0.0034	0.0202	0.0048	0.004	0.0194	0.1414	0.0147	0.0193	0.0064	0.0888	0.0185	0.0066	0.0039	0.0038	0.0954	0.0937	0.0076	0.0068	0.0077	0.026	0.0069	0.0127	0.1743
15	rs80307614	73987730	1.15	0.46334549806667	3.44	0.0962054431234386	0.00410125011943652	0.0690480901970368	0.127	0.0775	0.0062	0.0034	0.0203	0.0047	0.004	0.0194	0.1413	0.0148	0.0193	0.0064	0.089	0.0185	0.0066	0.0039	0.0038	0.0954	0.0938	0.0076	0.0068	0.0077	0.0259	0.007	0.0127	0.1742
15	rs77215296	73991463	1.15	0.46334549806667	3.45	0.090551063959542	0.00360544502602608	0.0723679956772017	0.127	0.0773	0.0062	0.0033	0.0205	0.0046	0.004	0.0193	0.1412	0.0148	0.0193	0.0064	0.0893	0.0185	0.0066	0.0039	0.0037	0.0955	0.0938	0.0076	0.0068	0.0077	0.0259	0.0071	0.0126	0.1741
15	rs11574479	73995173	1.15	0.46334549806667	3.45	0.090551063959542	0.00394794763405632	0.0776512785487973	0.127	0.0771	0.0061	0.0033	0.0206	0.0046	0.004	0.0193	0.1412	0.0149	0.0193	0.0063	0.0896	0.0184	0.0066	0.0039	0.0037	0.0955	0.0939	0.0076	0.0068	0.0076	0.0259	0.0071	0.0126	0.174
15	rs10083681	73996101	1.15	0.46334549806667	3.49	0.0704349946405554	0.00418227143694162	0.0882804301880611	0.1269	0.0772	0.0061	0.0033	0.0207	0.0045	0.004	0.0192	0.1412	0.0149	0.0193	0.0063	0.0898	0.0184	0.0066	0.0038	0.0037	0.0957	0.0939	0.0076	0.0068	0.0076	0.0258	0.0071	0.0126	0.1742
15	rs72741499	73998849	1.15	0.46334549806667	3.49	0.0704349946405554	0.00410125011943652	0.0930469842341008	0.1269	0.0772	0.0061	0.0033	0.0207	0.0045	0.004	0.0192	0.1412	0.0149	0.0193	0.0063	0.0898	0.0184	0.0065	0.0038	0.0037	0.0957	0.094	0.0076	0.0068	0.0075	0.0258	0.0071	0.0126	0.1741
15	rs2291012	74000729	1.15	0.46334549806667	3.49	0.0704349946405554	0.00404450455296503	0.0954274929429257	0.1269	0.0772	0.0061	0.0033	0.0207	0.0045	0.004	0.0192	0.1412	0.0149	0.0193	0.0063	0.0899	0.0184	0.0065	0.0038	0.0037	0.0957	0.0941	0.0076	0.0067	0.0075	0.0258	0.0071	0.0126	0.1741
15	rs3816661	74005600	1.15	0.46334549806667	3.5	0.0659953737268723	0.00344663590226309	0.0872775472308369	0.1269	0.0772	0.0061	0.0032	0.0208	0.0044	0.004	0.0192	0.1411	0.0149	0.0193	0.0063	0.0899	0.0185	0.0065	0.0038	0.0037	0.0955	0.094	0.0076	0.0067	0.0076	0.0259	0.0071	0.0126	0.174
15	rs4327001	74010301	1.15	0.46334549806667	3.5	0.0659953737268723	0.00529717357638451	0.135479749741166	0.1268	0.0768	0.0062	0.0032	0.0211	0.0044	0.0039	0.0187	0.141	0.0152	0.0192	0.0063	0.0903	0.0187	0.0067	0.0042	0.0037	0.0946	0.0944	0.0077	0.007	0.0075	0.0259	0.0071	0.0128	0.1735
15	rs1038094	74012437	1.14	0.507725131913635	3.5	0.0659953737268723	0.010737550555687	0.175653502228685	0.1275	0.0761	0.0063	0.0029	0.0208	0.0041	0.0037	0.0184	0.1414	0.0157	0.0194	0.0063	0.089	0.0192	0.0069	0.0046	0.0037	0.0932	0.095	0.0076	0.0075	0.008	0.0256	0.0073	0.0132	0.1736
15	rs80100793	74014167	1.14	0.507725131913635	3.5	0.0659953737268723	0.0106236028121579	0.175553532120701	0.1275	0.076	0.0063	0.0029	0.0208	0.0041	0.0037	0.0184	0.1414	0.0157	0.0194	0.0063	0.0891	0.0192	0.0069	0.0046	0.0037	0.0932	0.095	0.0076	0.0075	0.008	0.0256	0.0073	0.0132	0.1736
15	rs118072658	74015297	1.14	0.507725131913635	3.52	0.0577730493768559	0.0111184409520896	0.173956696920553	0.1275	0.076	0.0063	0.0029	0.0208	0.0041	0.0037	0.0183	0.1413	0.0157	0.0195	0.0063	0.089	0.0192	0.0069	0.0046	0.0038	0.0931	0.095	0.0076	0.0075	0.008	0.0256	0.0073	0.0132	0.1738
15	rs56093935	74018691	1.14	0.507725131913635	3.52	0.0577730493768559	0.0116767668516848	0.173458725360656	0.1275	0.076	0.0063	0.0029	0.0208	0.0041	0.0037	0.0183	0.1412	0.0157	0.0195	0.0063	0.0891	0.0192	0.0069	0.0046	0.0038	0.093	0.0951	0.0076	0.0075	0.008	0.0256	0.0074	0.0132	0.1738
15	rs11637413	74023104	1.14	0.507725131913635	3.51	0.0617771177241036	0.0123948306455664	0.17385706294121	0.1275	0.0759	0.0063	0.0029	0.0208	0.0041	0.0037	0.0183	0.1412	0.0157	0.0195	0.0063	0.0892	0.0192	0.0069	0.0046	0.0038	0.0929	0.0951	0.0076	0.0075	0.008	0.0256	0.0074	0.0132	0.1737
15	rs4887111	74028285	1.14	0.507725131913635	3.53	0.0539760163806611	0.0146166781972164	0.18840548232245	0.1275	0.0759	0.0063	0.0029	0.0208	0.0041	0.0037	0.0184	0.1411	0.0158	0.0195	0.0063	0.0892	0.0192	0.0069	0.0047	0.0038	0.0927	0.0951	0.0076	0.0075	0.0081	0.0256	0.0074	0.0132	0.1737
15	rs72743320	74030313	1.14	0.507725131913635	3.54	0.0503789001912993	0.0171282431634122	0.18912286330841	0.1274	0.0762	0.0063	0.0029	0.0208	0.0041	0.0037	0.0184	0.141	0.0158	0.0196	0.0063	0.0892	0.0192	0.0069	0.0047	0.0038	0.093	0.095	0.0076	0.0075	0.0081	0.0256	0.0075	0.0132	0.1733
15	rs4887122	74035248	1.14	0.507725131913635	3.55	0.0469746249181148	0.0187216483343476	0.18840548232245	0.1273	0.0762	0.0063	0.0029	0.0208	0.0041	0.0037	0.0184	0.141	0.0158	0.0196	0.0063	0.0892	0.0192	0.0069	0.0047	0.0038	0.0933	0.0951	0.0076	0.0075	0.0081	0.0256	0.0076	0.0132	0.173
15	rs72743326	74043163	1.14	0.507725131913635	3.56	0.0437561662613372	0.0219039125334936	0.17018459656638	0.1276	0.0764	0.0063	0.0027	0.0207	0.004	0.0035	0.0184	0.1408	0.0157	0.0197	0.0062	0.0894	0.0192	0.0069	0.0047	0.0037	0.0933	0.0956	0.0075	0.0073	0.0082	0.0255	0.0075	0.0133	0.1731
15	rs7183428	74049598	1.14	0.507725131913635	3.57	0.0407165604515682	0.0302115970971522	0.174754481808434	0.1278	0.0765	0.0062	0.0026	0.0206	0.004	0.0034	0.0184	0.1407	0.0157	0.0198	0.0062	0.0895	0.0191	0.0069	0.0046	0.0037	0.0933	0.096	0.0075	0.007	0.0082	0.0254	0.0075	0.0134	0.1732
15	rs7162423	74052756	1.14	0.507725131913635	3.57	0.0407165604515682	0.0316735192731442	0.175353651080667	0.1279	0.0765	0.0062	0.0025	0.0206	0.004	0.0034	0.0184	0.1407	0.0157	0.0198	0.0062	0.0895	0.0191	0.0069	0.0046	0.0036	0.0933	0.0961	0.0075	0.007	0.0082	0.0254	0.0075	0.0134	0.1733
15	rs16958215	74058133	1.14	0.507725131913635	3.57	0.0407165604515682	0.0286189015861363	0.166049143259399	0.128	0.0765	0.0062	0.0025	0.0206	0.004	0.0033	0.0184	0.1405	0.0156	0.0198	0.0062	0.0895	0.0191	0.0069	0.0046	0.0036	0.0935	0.0961	0.0075	0.007	0.0082	0.0254	0.0075	0.0134	0.1732
15	rs112960345	74062881	1.14	0.507725131913635	3.57	0.0407165604515682	0.0279000045636754	0.165853107349619	0.1282	0.0765	0.0061	0.0024	0.0206	0.0039	0.0033	0.0184	0.1403	0.0156	0.0197	0.0062	0.0897	0.0191	0.0069	0.0046	0.0036	0.0935	0.0961	0.0075	0.007	0.0081	0.0254	0.0075	0.0134	0.1732
15	rs7169087	74068380	1.14	0.507725131913635	3.57	0.0407165604515682	0.0431978913500953	0.168013964739432	0.1287	0.0767	0.0062	0.0021	0.0207	0.0039	0.0032	0.0184	0.1398	0.0156	0.0194	0.0061	0.0901	0.0192	0.0068	0.0046	0.0035	0.0935	0.0963	0.0075	0.007	0.008	0.0255	0.0075	0.0135	0.1732
15	rs12903734	74069709	1.13	0.554827224596281	3.57	0.0407165604515682	0.0395493253274179	0.145732010383225	0.1295	0.0764	0.0061	0.002	0.0208	0.0036	0.0032	0.0187	0.1392	0.0156	0.019	0.0059	0.092	0.0193	0.0068	0.0041	0.0034	0.0931	0.0959	0.0074	0.0069	0.008	0.0253	0.0078	0.0135	0.1737
15	rs62004643	74071205	1.13	0.554827224596281	3.57	0.0407165604515682	0.0501279933753337	0.132575227842173	0.1294	0.0764	0.006	0.0019	0.0206	0.0036	0.0032	0.0188	0.1388	0.0155	0.019	0.0058	0.0927	0.0193	0.0067	0.0039	0.0034	0.0928	0.0962	0.0073	0.0068	0.0079	0.0254	0.0078	0.0134	0.1744
15	rs74023533	74071251	1.13	0.554827224596281	3.57	0.0407165604515682	0.0509212122792706	0.13212349450214	0.1294	0.0764	0.006	0.0019	0.0206	0.0036	0.0032	0.0188	0.1388	0.0155	0.019	0.0058	0.0927	0.0193	0.0067	0.0039	0.0034	0.0928	0.0962	0.0073	0.0068	0.0079	0.0254	0.0078	0.0134	0.1744
15	rs11072441	74078624	1.13	0.554827224596281	3.57	0.0407165604515682	0.0662300969473666	0.0899101185383723	0.1312	0.0769	0.0059	0.0019	0.0201	0.0036	0.0033	0.0188	0.1388	0.0152	0.0188	0.0055	0.0925	0.0191	0.0064	0.0039	0.0034	0.0921	0.0965	0.0071	0.0064	0.0077	0.026	0.0076	0.0131	0.1753
15	rs7167676	74080021	1.13	0.554827224596281	3.57	0.0407165604515682	0.0747543844513631	0.0868930442417432	0.1311	0.0774	0.0059	0.0019	0.02	0.0036	0.0033	0.0188	0.1387	0.0152	0.0188	0.0054	0.0926	0.0191	0.0063	0.0038	0.0033	0.0919	0.0965	0.007	0.0063	0.0077	0.0261	0.0076	0.0131	0.1758
15	rs28571810	74082229	1.13	0.554827224596281	3.57	0.0407165604515682	0.0827184920564889	0.0878941639881679	0.131	0.0778	0.0059	0.0019	0.02	0.0036	0.0033	0.0188	0.1385	0.0152	0.0188	0.0054	0.0925	0.019	0.0062	0.0038	0.0031	0.0917	0.0965	0.007	0.0063	0.0077	0.0262	0.0075	0.013	0.1763
15	rs61015807	74092063	1.13	0.554827224596281	3.57	0.0407165604515682	0.0809713961838994	0.1286195965827	0.1334	0.0785	0.0057	0.002	0.0199	0.0037	0.0033	0.0184	0.1389	0.0154	0.0182	0.005	0.0912	0.0191	0.0062	0.0034	0.0029	0.091	0.0959	0.007	0.0066	0.0076	0.0268	0.007	0.0129	0.1774
15	rs8030494	74092777	1.13	0.554827224596281	3.57	0.0407165604515682	0.0683487840003545	0.145544887728679	0.1341	0.0786	0.0056	0.0019	0.0199	0.0036	0.0032	0.0183	0.1394	0.0154	0.0181	0.0049	0.0913	0.0192	0.0061	0.0033	0.0029	0.0911	0.0962	0.0069	0.0068	0.0074	0.0267	0.0067	0.0127	0.1771
15	rs4886621	74092804	1.13	0.554827224596281	3.57	0.0407165604515682	0.0664479326685505	0.142934327898062	0.1341	0.0786	0.0056	0.0019	0.0199	0.0036	0.0032	0.0183	0.1394	0.0154	0.0181	0.0049	0.0913	0.0192	0.0061	0.0033	0.0029	0.0911	0.0962	0.0069	0.0068	0.0074	0.0267	0.0067	0.0127	0.1771
15	rs111481434	74101357	1.13	0.554827224596281	3.57	0.0407165604515682	0.0723190226037733	0.113079909501204	0.1355	0.0788	0.0056	0.002	0.0198	0.0035	0.0032	0.0179	0.1401	0.0153	0.0179	0.0046	0.0914	0.0188	0.0061	0.0032	0.0028	0.0909	0.096	0.0069	0.0065	0.0074	0.0267	0.0065	0.0123	0.1776
15	rs117491218	74103396	1.13	0.554827224596281	3.56	0.0437561662613372	0.0736467027695217	0.110367133129176	0.1357	0.0788	0.0056	0.002	0.0198	0.0035	0.0032	0.0178	0.1401	0.0153	0.0179	0.0046	0.0914	0.0188	0.0061	0.0032	0.0028	0.0909	0.096	0.0069	0.0065	0.0073	0.0267	0.0064	0.0122	0.1777
15	rs75317475	74110462	1.13	0.554827224596281	3.56	0.0437561662613372	0.0804317238633176	0.105846842146596	0.1364	0.0789	0.0057	0.0021	0.0197	0.0034	0.0033	0.0176	0.1405	0.0152	0.0178	0.0045	0.0914	0.0187	0.0061	0.0032	0.0027	0.0908	0.0959	0.0069	0.0063	0.0073	0.0267	0.0063	0.012	0.178
15	rs72743374	74113109	1.13	0.554827224596281	3.56	0.0437561662613372	0.0797603861920772	0.104108688783079	0.1367	0.0789	0.0057	0.0021	0.0196	0.0034	0.0033	0.0176	0.1406	0.0152	0.0178	0.0045	0.0915	0.0186	0.0061	0.0032	0.0027	0.0907	0.0958	0.0069	0.0063	0.0073	0.0267	0.0062	0.012	0.1781
15	rs62004657	74113332	1.13	0.554827224596281	3.56	0.0437561662613372	0.079648847626316	0.103614121799262	0.1368	0.0789	0.0057	0.0021	0.0196	0.0034	0.0033	0.0176	0.1406	0.0152	0.0178	0.0045	0.0915	0.0186	0.0061	0.0032	0.0027	0.0907	0.0958	0.0069	0.0063	0.0073	0.0267	0.0062	0.012	0.1781
15	rs76471550	74116645	1.13	0.554827224596281	3.55	0.0469746249181148	0.0769146964487136	0.0979121601905018	0.1372	0.0789	0.0057	0.0022	0.0196	0.0033	0.0033	0.0175	0.1408	0.0151	0.0178	0.0045	0.0916	0.0185	0.0061	0.0032	0.0027	0.0905	0.0956	0.0069	0.0062	0.0073	0.0267	0.0062	0.012	0.1782
15	rs76141078	74127882	1.13	0.554827224596281	3.55	0.0469746249181148	0.0757647807599279	0.094949494324367	0.1375	0.0789	0.0057	0.0022	0.0195	0.0033	0.0033	0.0175	0.1409	0.0151	0.0179	0.0045	0.0917	0.0185	0.0062	0.0032	0.0026	0.0903	0.0954	0.0068	0.0061	0.0073	0.0266	0.0061	0.0121	0.1783
15	rs72743400	74135043	1.12	0.604706511137083	3.55	0.0469746249181148	0.0752047545395278	0.0951883754322282	0.1376	0.0789	0.0057	0.0022	0.0195	0.0033	0.0033	0.0175	0.1409	0.0151	0.0179	0.0045	0.0917	0.0185	0.0062	0.0032	0.0026	0.0902	0.0954	0.0068	0.0061	0.0073	0.0266	0.0061	0.0121	0.1783
15	rs1452385	74149022	1.12	0.604706511137083	3.55	0.0469746249181148	0.0757431916358198	0.107846881974332	0.1382	0.0788	0.0057	0.0022	0.0194	0.0032	0.0033	0.0175	0.1412	0.0151	0.0179	0.0045	0.0919	0.0185	0.0062	0.0032	0.0026	0.0899	0.0951	0.0068	0.006	0.0073	0.0266	0.006	0.0121	0.1784
15	rs55729189	74160250	1.12	0.604706511137083	3.55	0.0469746249181148	0.06417429206638	0.0865092214414839	0.1383	0.0787	0.0057	0.0023	0.0193	0.0032	0.0032	0.0174	0.1417	0.015	0.0177	0.0045	0.0918	0.0184	0.0063	0.0031	0.0025	0.0899	0.0953	0.0068	0.006	0.0074	0.0263	0.006	0.0122	0.1787
15	rs117341216	74174064	1.12	0.604706511137083	3.55	0.0469746249181148	0.0599114395504477	0.0885899300173812	0.1387	0.079	0.0057	0.0023	0.0191	0.0031	0.0032	0.0173	0.1422	0.015	0.0177	0.0044	0.0914	0.0183	0.0062	0.003	0.0025	0.0897	0.0952	0.0068	0.006	0.0074	0.0259	0.006	0.0122	0.1789
15	rs11639300	74176277	1.12	0.604706511137083	3.54	0.0503789001912993	0.0605805264197135	0.106345498243256	0.1388	0.079	0.0057	0.0023	0.0191	0.0031	0.0032	0.0173	0.1423	0.0151	0.0177	0.0044	0.0913	0.0183	0.0062	0.003	0.0024	0.0897	0.0952	0.0068	0.0061	0.0074	0.0258	0.006	0.0122	0.1789
15	rs16958445	74176557	1.12	0.604706511137083	3.53	0.0539760163806611	0.0605245812805553	0.102956120694023	0.1388	0.079	0.0057	0.0023	0.0191	0.0031	0.0032	0.0173	0.1423	0.0151	0.0177	0.0044	0.0913	0.0183	0.0062	0.003	0.0024	0.0897	0.0952	0.0068	0.0061	0.0074	0.0258	0.006	0.0122	0.1789
15	rs72745343	74185424	1.12	0.604706511137083	3.53	0.0539760163806611	0.0890342296540916	0.110198422038498	0.1388	0.0791	0.0057	0.0023	0.0191	0.0034	0.0033	0.0173	0.1423	0.0153	0.0177	0.0044	0.0912	0.0182	0.0062	0.0031	0.0025	0.0895	0.0952	0.0067	0.0061	0.0074	0.0259	0.006	0.0118	0.1789
15	rs35051165	74186408	1.12	0.604706511137083	3.54	0.0503789001912993	0.0964260145097491	0.126125596555621	0.1388	0.0791	0.0057	0.0023	0.0191	0.0034	0.0033	0.0173	0.1423	0.0153	0.0177	0.0044	0.0912	0.0182	0.0062	0.0031	0.0025	0.0895	0.0953	0.0067	0.0062	0.0074	0.0259	0.006	0.0117	0.1789
15	rs12914489	74187937	1.12	0.604706511137083	3.54	0.0503789001912993	0.0995283262908434	0.111805161728862	0.1388	0.0791	0.0057	0.0023	0.0191	0.0035	0.0033	0.0173	0.1423	0.0153	0.0177	0.0044	0.0912	0.0182	0.0062	0.0031	0.0025	0.0895	0.0952	0.0067	0.0062	0.0074	0.0259	0.006	0.0117	0.1789
15	rs117911922	74188433	1.12	0.604706511137083	3.54	0.0503789001912993	0.100791693423988	0.109104213789903	0.1388	0.0791	0.0057	0.0023	0.0191	0.0035	0.0033	0.0173	0.1423	0.0154	0.0177	0.0044	0.0912	0.0182	0.0062	0.0031	0.0025	0.0895	0.0952	0.0067	0.0062	0.0074	0.0259	0.006	0.0116	0.1789
15	rs8029844	74193472	1.12	0.604706511137083	3.54	0.0503789001912993	0.127064362804527	0.116247754989943	0.1388	0.0791	0.0057	0.0024	0.0191	0.0037	0.0033	0.0173	0.1421	0.0155	0.0176	0.0044	0.0911	0.0183	0.0063	0.0031	0.0025	0.0896	0.0952	0.0067	0.0062	0.0073	0.0258	0.0059	0.0114	0.1789
15	rs115094589	74197029	1.12	0.604706511137083	3.54	0.0503789001912993	0.121469060137866	0.0982345859495385	0.1388	0.079	0.0057	0.0024	0.0191	0.0037	0.0034	0.0173	0.1422	0.0155	0.0176	0.0044	0.0911	0.0182	0.0063	0.0031	0.0025	0.0896	0.0951	0.0067	0.0062	0.0073	0.0258	0.0059	0.0114	0.1788
15	rs75976705	74204493	1.12	0.604706511137083	3.54	0.0503789001912993	0.108581832373584	0.0874315386263172	0.1388	0.0788	0.0058	0.0024	0.0192	0.0038	0.0034	0.0173	0.1422	0.0155	0.0176	0.0045	0.0911	0.0182	0.0063	0.0031	0.0025	0.0897	0.095	0.0067	0.0063	0.0074	0.0258	0.006	0.0115	0.1786
15	rs28681354	74209251	1.12	0.604706511137083	3.54	0.0503789001912993	0.0706349758292628	0.0846763759828098	0.1389	0.0782	0.0059	0.0024	0.0192	0.0039	0.0035	0.0173	0.1425	0.0154	0.0174	0.0047	0.091	0.0183	0.0064	0.0032	0.0027	0.0899	0.0947	0.0066	0.0064	0.0075	0.0256	0.0061	0.0116	0.1781
15	rs4461027	74211548	1.12	0.604706511137083	3.54	0.0503789001912993	0.0601153610776074	0.066618092830441	0.1389	0.0779	0.0059	0.0024	0.0193	0.0039	0.0035	0.0174	0.1428	0.0154	0.0175	0.0048	0.0908	0.0183	0.0064	0.0032	0.0027	0.0897	0.0945	0.0065	0.0064	0.0077	0.0255	0.0061	0.0118	0.1779
15	rs56116666	74213151	1.12	0.604706511137083	3.54	0.0503789001912993	0.0474966220093595	0.0571387447713497	0.1389	0.0777	0.006	0.0024	0.0194	0.0039	0.0035	0.0174	0.1427	0.0154	0.0175	0.005	0.0905	0.0183	0.0065	0.0032	0.0027	0.0897	0.0943	0.0066	0.0065	0.0078	0.0254	0.0061	0.0118	0.1781
15	rs8026259	74216759	1.12	0.604706511137083	3.54	0.0503789001912993	0.043005014090572	0.0437086340941684	0.1387	0.0775	0.006	0.0025	0.0196	0.004	0.0036	0.0174	0.1427	0.0155	0.0177	0.0052	0.0899	0.0182	0.0066	0.0032	0.0028	0.0897	0.0941	0.0066	0.0067	0.0079	0.0255	0.006	0.0119	0.1778
15	rs6495084	74217839	1.12	0.604706511137083	3.54	0.0503789001912993	0.0480695469793259	0.0369543923713855	0.1388	0.0775	0.006	0.0022	0.0196	0.004	0.0035	0.0174	0.1428	0.0156	0.0176	0.0052	0.0899	0.0183	0.0066	0.0034	0.0028	0.0895	0.0942	0.0067	0.0067	0.0079	0.0255	0.0059	0.0119	0.1777
15	rs3825942	74219582	1.12	0.604706511137083	3.54	0.0503789001912993	0.0512875771300322	0.0482300619421839	0.1388	0.0774	0.006	0.0022	0.0197	0.0041	0.0035	0.0175	0.1429	0.0156	0.0175	0.0053	0.0897	0.0183	0.0066	0.0036	0.0028	0.0893	0.0941	0.0067	0.0067	0.0079	0.0254	0.0059	0.0119	0.1776
15	rs4243039	74226902	1.12	0.604706511137083	3.55	0.0469746249181148	0.077373418045792	0.0488919502188762	0.1394	0.0776	0.0062	0.0023	0.0199	0.0041	0.0036	0.0175	0.1427	0.0158	0.0173	0.0054	0.0897	0.0181	0.0066	0.0041	0.0029	0.0885	0.0934	0.0068	0.0067	0.0081	0.0253	0.006	0.012	0.1775
15	rs78246124	74227013	1.12	0.604706511137083	3.55	0.0469746249181148	0.0777241009078023	0.0491336170137202	0.1394	0.0776	0.0062	0.0023	0.0199	0.0041	0.0036	0.0175	0.1427	0.0158	0.0173	0.0054	0.0897	0.0181	0.0066	0.0041	0.0029	0.0885	0.0934	0.0068	0.0067	0.0081	0.0253	0.006	0.012	0.1775
15	rs75616038	74227478	1.12	0.604706511137083	3.55	0.0469746249181148	0.0790704623239666	0.0467997217724181	0.1394	0.0776	0.0062	0.0023	0.0199	0.0041	0.0036	0.0175	0.1427	0.0158	0.0173	0.0054	0.0897	0.0181	0.0067	0.0041	0.0029	0.0884	0.0933	0.0068	0.0067	0.0081	0.0253	0.006	0.012	0.1775
15	rs893817	74229065	1.12	0.604706511137083	3.55	0.0469746249181148	0.0887711295364357	0.0517643442350716	0.1395	0.0777	0.0062	0.0023	0.0199	0.0041	0.0036	0.0175	0.1427	0.0159	0.0173	0.0055	0.0897	0.0181	0.0067	0.0041	0.0029	0.0883	0.0932	0.0068	0.0067	0.0081	0.0252	0.006	0.012	0.1774
15	rs28758267	74235847	1.12	0.604706511137083	3.55	0.0469746249181148	0.101986785567335	0.0336686125553273	0.1396	0.0777	0.0063	0.0023	0.0198	0.0041	0.0037	0.0175	0.1423	0.0158	0.0169	0.0055	0.0893	0.0179	0.0067	0.0042	0.003	0.0884	0.0929	0.0068	0.0067	0.0082	0.0254	0.006	0.0121	0.1782
15	rs74026313	74239613	1.12	0.604706511137083	3.55	0.0469746249181148	0.100300633641307	0.0343351618345971	0.1397	0.0777	0.0063	0.0024	0.0198	0.0042	0.0037	0.0175	0.1423	0.0158	0.0168	0.0055	0.0892	0.0179	0.0067	0.0042	0.003	0.0885	0.0926	0.0069	0.0067	0.0083	0.0254	0.0061	0.0121	0.1782
15	rs4497636	74240537	1.12	0.604706511137083	3.55	0.0469746249181148	0.0975631425009672	0.029172343869827	0.1397	0.0777	0.0063	0.0024	0.0198	0.0042	0.0037	0.0175	0.1423	0.0158	0.0168	0.0055	0.0892	0.0179	0.0067	0.0042	0.003	0.0885	0.0926	0.0069	0.0067	0.0083	0.0254	0.0061	0.0121	0.1781
15	rs750460	74241506	1.12	0.604706511137083	3.55	0.0469746249181148	0.0960237179644031	0.0296999361896832	0.1397	0.0777	0.0063	0.0024	0.0198	0.0042	0.0037	0.0175	0.1423	0.0158	0.0168	0.0055	0.0892	0.0178	0.0067	0.0042	0.003	0.0885	0.0926	0.0069	0.0067	0.0083	0.0254	0.0061	0.0121	0.1781
15	rs12437465	74243246	1.13	0.554827224596281	3.55	0.0469746249181148	0.0791814799327762	0.020404430872072	0.1394	0.0775	0.0065	0.0025	0.0198	0.0042	0.0038	0.0175	0.1422	0.0159	0.0166	0.0057	0.0896	0.0176	0.0068	0.0042	0.003	0.089	0.092	0.0069	0.0066	0.0086	0.0247	0.0063	0.0122	0.1782
15	rs12441138	74243897	1.13	0.554827224596281	3.55	0.0469746249181148	0.0720679058097076	0.0185150433574703	0.1395	0.0778	0.0065	0.0025	0.0195	0.0043	0.0038	0.0173	0.142	0.0161	0.0166	0.006	0.0899	0.0174	0.0068	0.0041	0.0031	0.089	0.0917	0.0069	0.0065	0.0089	0.0239	0.0065	0.0124	0.1778
15	rs3522	74244344	1.13	0.554827224596281	3.55	0.0469746249181148	0.138905054443895	0.0265095516250392	0.1398	0.0777	0.0065	0.0026	0.0194	0.0044	0.0038	0.0174	0.1414	0.0162	0.0165	0.0061	0.0902	0.0173	0.0069	0.0041	0.0031	0.0899	0.0911	0.007	0.0064	0.0098	0.0231	0.0067	0.0125	0.1773
15	rs117868043	74244902	1.14	0.507725131913635	3.54	0.0503789001912993	0.131376808941707	0.0205659017724274	0.1402	0.078	0.0065	0.0026	0.0194	0.0044	0.0038	0.0174	0.1419	0.0159	0.0162	0.0061	0.09	0.0172	0.0069	0.004	0.003	0.09	0.091	0.0073	0.0064	0.0098	0.0228	0.0068	0.0124	0.1769
15	rs12899085	74246922	1.14	0.507725131913635	3.54	0.0503789001912993	0.147174643612174	0.0296517909980585	0.1408	0.0785	0.0066	0.0026	0.0194	0.0043	0.0037	0.0176	0.1426	0.0157	0.0158	0.0061	0.0898	0.017	0.0069	0.004	0.0029	0.0901	0.091	0.0077	0.0064	0.0099	0.0223	0.007	0.0122	0.1764
15	rs117625306	74248604	1.14	0.507725131913635	3.54	0.0503789001912993	0.140707503213311	0.0270140923458692	0.1408	0.0784	0.0066	0.0026	0.0194	0.0043	0.0037	0.0176	0.1427	0.0157	0.0158	0.0061	0.09	0.0169	0.0069	0.0039	0.0028	0.0902	0.0908	0.0078	0.0064	0.0099	0.0223	0.0069	0.0122	0.1763
15	rs72745376	74251515	1.14	0.507725131913635	3.55	0.0469746249181148	0.140517116549206	0.0278493563335276	0.1408	0.0784	0.0066	0.0026	0.0193	0.0043	0.0037	0.0176	0.1428	0.0157	0.0159	0.0061	0.0901	0.0168	0.0069	0.0038	0.0028	0.0903	0.0907	0.0079	0.0064	0.0099	0.0223	0.0069	0.0121	0.1762
15	rs74664720	74253776	1.14	0.507725131913635	3.55	0.0469746249181148	0.130464878880145	0.0273374958803479	0.1409	0.0783	0.0066	0.0026	0.0193	0.0043	0.0036	0.0176	0.1429	0.0157	0.0159	0.0061	0.0902	0.0168	0.0069	0.0038	0.0027	0.0905	0.0906	0.008	0.0064	0.0099	0.0223	0.0069	0.0121	0.1762
15	rs10152898	74255121	1.14	0.507725131913635	3.55	0.0469746249181148	0.130161754750698	0.0303777869732821	0.1409	0.0783	0.0065	0.0026	0.0194	0.0043	0.0036	0.0176	0.143	0.0157	0.0159	0.0061	0.0903	0.0168	0.0069	0.0038	0.0027	0.0905	0.0906	0.008	0.0064	0.0099	0.0222	0.0069	0.0121	0.1762
15	rs114173376	74258659	1.14	0.507725131913635	3.55	0.0469746249181148	0.127333208170136	0.0313090895462847	0.141	0.0784	0.0065	0.0026	0.0195	0.0043	0.0036	0.0175	0.1431	0.0157	0.0159	0.0061	0.0905	0.0167	0.0069	0.0037	0.0026	0.0906	0.0905	0.0081	0.0064	0.0099	0.0219	0.0069	0.012	0.176
15	rs7167705	74265508	1.14	0.507725131913635	3.55	0.0469746249181148	0.13793061438582	0.0347483228224148	0.141	0.0786	0.0066	0.0026	0.0197	0.0042	0.0037	0.0175	0.143	0.0156	0.0159	0.0061	0.0908	0.0165	0.0069	0.0037	0.0026	0.0908	0.0903	0.0081	0.0064	0.0099	0.0217	0.0069	0.012	0.1759
15	rs79533317	74272844	1.14	0.507725131913635	3.55	0.0469746249181148	0.121323883763172	0.0276161393946916	0.141	0.0786	0.0065	0.0026	0.0198	0.0042	0.0036	0.0175	0.1431	0.0157	0.0159	0.0061	0.0909	0.0165	0.0068	0.0037	0.0026	0.0908	0.0903	0.0081	0.0065	0.0098	0.0216	0.0068	0.0123	0.1755
15	rs117672269	74283795	1.14	0.507725131913635	3.55	0.0469746249181148	0.113864560312653	0.0304752036483773	0.1412	0.0788	0.0065	0.0027	0.0198	0.0042	0.0037	0.0175	0.1434	0.0157	0.0159	0.0061	0.0914	0.0164	0.0068	0.0037	0.0026	0.0909	0.09	0.0082	0.0065	0.0098	0.0214	0.0068	0.0124	0.1749
15	rs79233608	74285177	1.14	0.507725131913635	3.56	0.0437561662613372	0.114060088372308	0.0307193793450921	0.1412	0.0788	0.0065	0.0027	0.0198	0.0042	0.0037	0.0175	0.1434	0.0157	0.0159	0.0061	0.0915	0.0164	0.0068	0.0037	0.0026	0.0909	0.09	0.0082	0.0065	0.0098	0.0214	0.0068	0.0124	0.1749
15	rs5742914	74286929	1.14	0.507725131913635	3.56	0.0437561662613372	0.113223563721642	0.0308173030052022	0.1412	0.0788	0.0065	0.0027	0.0198	0.0042	0.0037	0.0175	0.1434	0.0157	0.0159	0.0061	0.0915	0.0164	0.0068	0.0036	0.0026	0.0909	0.09	0.0082	0.0065	0.0098	0.0214	0.0068	0.0124	0.1749
15	rs3784562	74291023	1.14	0.507725131913635	3.55	0.0469746249181148	0.0988108729793148	0.0355814236323044	0.1412	0.0788	0.0065	0.0028	0.0198	0.0042	0.0037	0.0175	0.1435	0.0157	0.0159	0.0063	0.0917	0.0164	0.0068	0.0036	0.0026	0.0908	0.0899	0.0083	0.0066	0.0097	0.0213	0.0067	0.0124	0.1747
15	rs10162627	74299870	1.14	0.507725131913635	3.55	0.0469746249181148	0.101752271096374	0.0477511778391918	0.1412	0.0789	0.0065	0.0028	0.0197	0.0042	0.0037	0.0175	0.1438	0.0157	0.0157	0.0063	0.0916	0.0163	0.0068	0.0036	0.0026	0.0914	0.0893	0.0082	0.0066	0.0097	0.0211	0.0068	0.0122	0.1747
15	rs8039584	74305966	1.15	0.46334549806667	3.55	0.0469746249181148	0.107150817587697	0.045739439008876	0.1417	0.0789	0.0065	0.0028	0.0196	0.0042	0.0037	0.0175	0.1437	0.0158	0.0156	0.0063	0.0917	0.0162	0.0068	0.0036	0.0026	0.0917	0.0889	0.0082	0.0066	0.0097	0.021	0.0067	0.0123	0.1749
15	Affx-11961369	74328116	1.15	0.46334549806667	3.55	0.0469746249181148	0.128111808503019	0.0592865141321168	0.1421	0.079	0.0065	0.0028	0.0196	0.0042	0.0036	0.0175	0.1437	0.0158	0.0155	0.0062	0.0917	0.0162	0.0068	0.0036	0.0026	0.0917	0.0887	0.0082	0.0066	0.0097	0.021	0.0067	0.0122	0.1751
15	Affx-11961370	74328141	1.15	0.46334549806667	3.55	0.0469746249181148	0.125843981931913	0.0637503875308753	0.1422	0.079	0.0065	0.0028	0.0196	0.0042	0.0036	0.0174	0.1436	0.0158	0.0155	0.0062	0.0917	0.0162	0.0069	0.0036	0.0026	0.0917	0.0886	0.0082	0.0066	0.0097	0.021	0.0067	0.0122	0.1751
15	rs743582	74328206	1.15	0.46334549806667	3.55	0.0469746249181148	0.127094217496114	0.0578509020105785	0.1422	0.079	0.0065	0.0028	0.0196	0.0042	0.0036	0.0174	0.1436	0.0158	0.0156	0.0061	0.0917	0.0162	0.0069	0.0036	0.0026	0.0917	0.0887	0.0082	0.0066	0.0097	0.021	0.0067	0.0122	0.1751
15	rs1550434	74331211	1.15	0.46334549806667	3.55	0.0469746249181148	0.127961854250459	0.0453883993183297	0.1424	0.0789	0.0065	0.0028	0.0196	0.0042	0.0037	0.0174	0.1436	0.0159	0.0157	0.0061	0.0917	0.0162	0.0068	0.0036	0.0026	0.0916	0.0885	0.0083	0.0067	0.0097	0.021	0.0067	0.0122	0.1749
15	rs79839619	74331790	1.15	0.46334549806667	3.56	0.0437561662613372	0.131925809108804	0.0440538632783374	0.1423	0.0788	0.0065	0.0029	0.0196	0.0042	0.0037	0.0174	0.1437	0.0159	0.0157	0.0061	0.0917	0.0161	0.0068	0.0036	0.0026	0.0915	0.0882	0.0082	0.0067	0.0097	0.021	0.0066	0.0122	0.1752
15	rs876383	74333413	1.15	0.46334549806667	3.56	0.0437561662613372	0.149829822806028	0.0583060569503148	0.1423	0.0785	0.0064	0.003	0.0196	0.0043	0.0038	0.0174	0.1444	0.0161	0.0157	0.0062	0.0918	0.016	0.0068	0.0036	0.0027	0.0913	0.0873	0.0082	0.0066	0.0097	0.021	0.0065	0.0121	0.1756
15	rs55643282	74335771	1.16	0.421630287221885	3.56	0.0437561662613372	0.13104198905076	0.0548980311015246	0.1427	0.0784	0.0063	0.003	0.0196	0.0043	0.0038	0.0173	0.1448	0.0161	0.0157	0.0062	0.0921	0.0159	0.0067	0.0037	0.0027	0.0915	0.0864	0.0081	0.0068	0.0096	0.0212	0.0064	0.0121	0.1757
15	rs12438442	74335805	1.16	0.421630287221885	3.56	0.0437561662613372	0.133950637517436	0.0561737222140632	0.1428	0.0783	0.0063	0.003	0.0196	0.0043	0.0038	0.0173	0.1448	0.0161	0.0157	0.0061	0.0921	0.0159	0.0067	0.0037	0.0027	0.0915	0.0864	0.0081	0.0068	0.0096	0.0212	0.0064	0.0121	0.1757
15	rs5742915	74336633	1.16	0.421630287221885	3.57	0.0407165604515682	0.125517778506578	0.0615345997089099	0.1434	0.0781	0.0063	0.0029	0.0196	0.0043	0.0038	0.0173	0.1451	0.0161	0.0157	0.0061	0.0923	0.0159	0.0067	0.0037	0.0027	0.0911	0.0867	0.008	0.0068	0.0095	0.021	0.0064	0.0121	0.1757
15	rs61751122	74336656	1.16	0.421630287221885	3.56	0.0437561662613372	0.126497931769006	0.0620687150534246	0.1434	0.0781	0.0063	0.0029	0.0196	0.0043	0.0038	0.0173	0.1451	0.0161	0.0157	0.0061	0.0924	0.0159	0.0067	0.0037	0.0027	0.091	0.0867	0.0079	0.0068	0.0095	0.021	0.0064	0.0121	0.1756
15	rs1036673	74338462	1.16	0.421630287221885	3.56	0.0437561662613372	0.122751181561714	0.0597464449684687	0.1433	0.0781	0.0062	0.0028	0.0195	0.0042	0.0038	0.0173	0.1458	0.0161	0.0157	0.0061	0.0929	0.0159	0.0066	0.0037	0.0027	0.0902	0.0867	0.0079	0.0067	0.0094	0.0211	0.0064	0.012	0.1762
15	rs4886860	74340336	1.16	0.421630287221885	3.56	0.0437561662613372	0.106238997019908	0.0570741906382361	0.1435	0.0782	0.0062	0.0028	0.0195	0.0042	0.0038	0.0173	0.1458	0.016	0.0157	0.0061	0.0927	0.0159	0.0065	0.0037	0.0027	0.0904	0.0865	0.0079	0.0067	0.0093	0.0212	0.0063	0.012	0.1762
15	rs723433	74343354	1.16	0.421630287221885	3.56	0.0437561662613372	0.0992717199547018	0.0560455860480293	0.1434	0.0782	0.0062	0.0028	0.0195	0.0041	0.0037	0.0173	0.1458	0.016	0.0157	0.0061	0.0931	0.0159	0.0065	0.0037	0.0027	0.0905	0.0866	0.0078	0.0067	0.0092	0.0212	0.0063	0.012	0.176
15	rs78792143	74346229	1.16	0.421630287221885	3.56	0.0437561662613372	0.097436381637183	0.0572679468469331	0.1434	0.0782	0.0061	0.0028	0.0195	0.0041	0.0037	0.0173	0.1458	0.016	0.0157	0.0061	0.0932	0.0159	0.0064	0.0037	0.0027	0.0905	0.0866	0.0078	0.0067	0.0092	0.0212	0.0063	0.012	0.1761
15	rs113962346	74352941	1.16	0.421630287221885	3.56	0.0437561662613372	0.0975124257499888	0.059944021356408	0.1436	0.0782	0.0061	0.0028	0.0196	0.0041	0.0037	0.0173	0.1457	0.0159	0.0156	0.006	0.0933	0.0158	0.0064	0.0037	0.0027	0.0905	0.0867	0.0078	0.0066	0.0092	0.0212	0.0063	0.0119	0.1762
15	rs117586612	74399260	1.17	0.382518045708746	3.56	0.0437561662613372	0.118642899356728	0.104934992509579	0.1444	0.0785	0.0058	0.0027	0.0199	0.0041	0.0037	0.0174	0.1453	0.0157	0.0155	0.0058	0.0942	0.0156	0.0059	0.0034	0.0028	0.0905	0.0869	0.0073	0.0062	0.009	0.0213	0.0061	0.0117	0.1772
15	rs12904268	74420226	1.17	0.382518045708746	3.56	0.0437561662613372	0.128682605207001	0.122594449126753	0.1446	0.0785	0.0057	0.0027	0.02	0.004	0.0037	0.0174	0.1452	0.0156	0.0154	0.0058	0.0945	0.0155	0.0058	0.0034	0.0028	0.0905	0.087	0.0072	0.0062	0.0089	0.0214	0.0061	0.0117	0.1775
15	rs80172572	74421336	1.17	0.382518045708746	3.56	0.0437561662613372	0.129586992904653	0.123297674736775	0.1447	0.0785	0.0057	0.0027	0.02	0.004	0.0037	0.0174	0.1451	0.0156	0.0154	0.0058	0.0945	0.0155	0.0058	0.0034	0.0028	0.0905	0.087	0.0072	0.0062	0.0089	0.0214	0.0061	0.0116	0.1775
15	rs3743207	74425410	1.17	0.382518045708746	3.56	0.0437561662613372	0.131254996556401	0.13032226683604	0.1447	0.0786	0.0057	0.0027	0.02	0.004	0.0037	0.0174	0.1451	0.0156	0.0154	0.0057	0.0946	0.0155	0.0058	0.0034	0.0028	0.0905	0.087	0.0072	0.0062	0.0089	0.0214	0.0061	0.0116	0.1775
15	rs3889598	74425505	1.17	0.382518045708746	3.57	0.0407165604515682	0.129949821427624	0.128798433641839	0.1447	0.0785	0.0057	0.0027	0.02	0.004	0.0037	0.0174	0.1451	0.0156	0.0154	0.0057	0.0946	0.0155	0.0058	0.0034	0.0028	0.0905	0.087	0.0072	0.0062	0.0089	0.0215	0.0061	0.0116	0.1775
15	rs74023422	74432993	1.17	0.382518045708746	3.56	0.0437561662613372	0.140010172606676	0.126303135951984	0.1447	0.0783	0.0057	0.0027	0.02	0.004	0.0037	0.0175	0.1449	0.0156	0.0153	0.0057	0.0948	0.0155	0.0059	0.0034	0.0028	0.0905	0.0869	0.0072	0.0062	0.009	0.0215	0.0062	0.0116	0.1774
15	rs8038527	74434196	1.17	0.382518045708746	3.56	0.0437561662613372	0.140010172606676	0.1279051719469	0.1447	0.0783	0.0057	0.0027	0.02	0.004	0.0037	0.0175	0.1449	0.0156	0.0153	0.0057	0.0948	0.0155	0.0059	0.0034	0.0028	0.0905	0.0869	0.0072	0.0062	0.009	0.0215	0.0062	0.0116	0.1774
15	rs8033129	74440419	1.17	0.382518045708746	3.56	0.0437561662613372	0.13104198905076	0.127281264844169	0.1447	0.0783	0.0057	0.0027	0.02	0.004	0.0037	0.0175	0.1449	0.0155	0.0154	0.0057	0.0948	0.0154	0.0059	0.0034	0.0028	0.0904	0.0871	0.0072	0.0063	0.009	0.0215	0.0062	0.0116	0.1774
15	rs4887048	74445985	1.17	0.382518045708746	3.57	0.0407165604515682	0.134536990086764	0.125682155692457	0.1447	0.0783	0.0057	0.0027	0.02	0.004	0.0037	0.0175	0.1448	0.0154	0.0154	0.0057	0.0948	0.0154	0.0059	0.0034	0.0028	0.0905	0.0871	0.0072	0.0063	0.009	0.0215	0.0062	0.0116	0.1774
15	rs79718856	74453513	1.19	0.311838986457593	3.56	0.0437561662613372	0.0916924332809077	0.142562791242442	0.1454	0.0783	0.0054	0.0027	0.0202	0.0036	0.0036	0.0176	0.1429	0.0149	0.0155	0.0055	0.0954	0.0157	0.0054	0.0033	0.0029	0.0922	0.0869	0.0069	0.006	0.0087	0.0217	0.006	0.0114	0.1789
15	rs7170484	74453873	1.19	0.311838986457593	3.56	0.0437561662613372	0.0858393726433964	0.14817249413562	0.1454	0.0783	0.0054	0.0027	0.0202	0.0035	0.0036	0.0177	0.1428	0.0149	0.0155	0.0055	0.0954	0.0157	0.0054	0.0033	0.0029	0.0923	0.0869	0.0069	0.006	0.0087	0.0217	0.006	0.0114	0.179
15	rs117600047	74455207	1.19	0.311838986457593	3.55	0.0469746249181148	0.0813776700872142	0.13630081096927	0.1453	0.0783	0.0055	0.0027	0.0204	0.0035	0.0035	0.0177	0.1422	0.0148	0.0156	0.0054	0.0956	0.0157	0.0054	0.0033	0.003	0.0924	0.0869	0.0069	0.006	0.0087	0.0218	0.0061	0.0114	0.1791
15	rs79911906	74455227	1.19	0.311838986457593	3.55	0.0469746249181148	0.0809488636178407	0.136209492044999	0.1453	0.0783	0.0055	0.0027	0.0204	0.0035	0.0035	0.0177	0.1422	0.0148	0.0156	0.0054	0.0956	0.0157	0.0054	0.0033	0.003	0.0924	0.0869	0.0069	0.006	0.0087	0.0218	0.0061	0.0114	0.1791
15	rs77056729	74455964	1.19	0.311838986457593	3.55	0.0469746249181148	0.0706556093973952	0.131041660402904	0.1452	0.0783	0.0055	0.0028	0.0204	0.0035	0.0035	0.0177	0.1418	0.0147	0.0156	0.0054	0.0957	0.0158	0.0054	0.0033	0.0031	0.0924	0.0869	0.0069	0.006	0.0087	0.0219	0.0061	0.0114	0.1792
15	rs12442054	74458024	1.18	0.345943801679723	3.53	0.0539760163806611	0.0533685581225239	0.122770114142008	0.1449	0.0783	0.0056	0.0029	0.0206	0.0035	0.0035	0.0177	0.1408	0.0145	0.0156	0.0054	0.0959	0.016	0.0057	0.0034	0.0032	0.0925	0.0869	0.0069	0.0061	0.0086	0.022	0.0062	0.0114	0.1793
15	rs3848158	74460734	1.16	0.421630287221885	3.53	0.0539760163806611	0.0602267844145187	0.148360828589878	0.1446	0.0779	0.006	0.0034	0.0204	0.0035	0.004	0.0175	0.1394	0.014	0.0158	0.0052	0.0971	0.0165	0.0062	0.0033	0.0035	0.0923	0.0867	0.0069	0.006	0.0085	0.0219	0.0063	0.0112	0.1785
15	rs3848159	74460875	1.16	0.421630287221885	3.53	0.0539760163806611	0.0573200435670816	0.147984245880633	0.1445	0.078	0.006	0.0035	0.0204	0.0034	0.0041	0.0175	0.1394	0.0139	0.0158	0.0053	0.0972	0.0166	0.0063	0.0033	0.0035	0.0922	0.0868	0.007	0.006	0.0085	0.0219	0.0063	0.0112	0.1785
15	rs4887066	74462629	1.16	0.421630287221885	3.53	0.0539760163806611	0.0653242203907216	0.133480399793742	0.1444	0.0776	0.0061	0.0035	0.0207	0.0031	0.0039	0.0175	0.1391	0.014	0.0157	0.0051	0.0969	0.0166	0.0064	0.0032	0.0034	0.0934	0.087	0.0069	0.0061	0.0084	0.0222	0.0062	0.0111	0.1785
15	rs73431458	74466703	1.15	0.46334549806667	3.53	0.0539760163806611	0.0666861063727617	0.131041660402904	0.1446	0.0776	0.0062	0.0035	0.0207	0.003	0.0039	0.0175	0.139	0.014	0.0157	0.0051	0.0968	0.0167	0.0064	0.0032	0.0034	0.0937	0.0869	0.0068	0.0061	0.0084	0.0223	0.0061	0.0111	0.1785
15	Affx-11962945	74467796	1.15	0.46334549806667	3.53	0.0539760163806611	0.0668054025926087	0.153764363523109	0.1447	0.0777	0.0062	0.0035	0.0208	0.003	0.0039	0.0175	0.1388	0.014	0.0157	0.005	0.0968	0.0167	0.0064	0.0032	0.0034	0.0939	0.0868	0.0068	0.0061	0.0084	0.0223	0.0061	0.0111	0.1785
15	rs1052622	74467856	1.15	0.46334549806667	3.53	0.0539760163806611	0.0667258562662527	0.155293550685093	0.1447	0.0777	0.0062	0.0035	0.0208	0.003	0.0039	0.0175	0.1388	0.014	0.0157	0.005	0.0968	0.0167	0.0064	0.0032	0.0034	0.0939	0.0868	0.0068	0.0061	0.0084	0.0223	0.0061	0.0111	0.1785
15	rs34868798	74469716	1.15	0.46334549806667	3.53	0.0539760163806611	0.0689360414808489	0.147702035241836	0.1448	0.0777	0.0062	0.0035	0.0207	0.0029	0.0038	0.0174	0.1389	0.014	0.0156	0.005	0.0967	0.0167	0.0064	0.0031	0.0034	0.0941	0.0868	0.0068	0.006	0.0084	0.0223	0.0061	0.0111	0.1785
15	rs736118	74473739	1.15	0.46334549806667	3.53	0.0539760163806611	0.079872025016724	0.135115418735565	0.1452	0.0775	0.0063	0.0035	0.0207	0.0029	0.0038	0.0174	0.1387	0.014	0.0156	0.0051	0.0966	0.0167	0.0065	0.0031	0.0035	0.0943	0.0867	0.0066	0.0059	0.0085	0.0222	0.0062	0.0111	0.1786
15	rs11630438	74478512	1.15	0.46334549806667	3.53	0.0539760163806611	0.0832449882718762	0.13611819557859	0.1456	0.0773	0.0063	0.0036	0.0207	0.0029	0.0038	0.0174	0.1388	0.014	0.0155	0.0051	0.0965	0.0167	0.0066	0.003	0.0035	0.0942	0.0862	0.0066	0.006	0.0084	0.0221	0.0061	0.0111	0.1789
15	rs4082420	74480840	1.15	0.46334549806667	3.53	0.0539760163806611	0.08221688433069	0.134387839338093	0.1456	0.0773	0.0063	0.0035	0.0207	0.0029	0.0038	0.0174	0.1387	0.0139	0.0155	0.005	0.0965	0.0169	0.0066	0.003	0.0035	0.0943	0.0862	0.0066	0.006	0.0084	0.0221	0.0061	0.0111	0.1789
15	rs351224	74487036	1.15	0.46334549806667	3.53	0.0539760163806611	0.0938794582927685	0.142841410809335	0.1459	0.0767	0.0064	0.0036	0.0208	0.0029	0.0039	0.0175	0.1383	0.014	0.0155	0.005	0.0969	0.0168	0.0067	0.003	0.0034	0.0943	0.086	0.0066	0.0062	0.0082	0.0219	0.0061	0.011	0.1791
15	rs11857410	74488424	1.15	0.46334549806667	3.53	0.0539760163806611	0.094599117791107	0.140248667790305	0.1459	0.0767	0.0064	0.0036	0.0208	0.0029	0.0039	0.0175	0.1382	0.014	0.0156	0.005	0.0968	0.0168	0.0067	0.003	0.0034	0.0943	0.086	0.0066	0.0062	0.0083	0.0219	0.0061	0.0109	0.1791
15	rs351220	74489153	1.15	0.46334549806667	3.53	0.0539760163806611	0.0944996485872124	0.145077461714473	0.1459	0.0767	0.0064	0.0036	0.0208	0.0029	0.004	0.0175	0.1382	0.014	0.0156	0.005	0.0968	0.0168	0.0066	0.003	0.0035	0.0943	0.086	0.0066	0.0062	0.0083	0.022	0.0061	0.0109	0.1791
15	rs117633166	74491145	1.15	0.46334549806667	3.53	0.0539760163806611	0.0974870735773749	0.130861674616815	0.1457	0.0766	0.0064	0.0036	0.0208	0.0029	0.004	0.0175	0.1382	0.014	0.0156	0.005	0.0967	0.0168	0.0067	0.003	0.0035	0.0943	0.086	0.0066	0.0062	0.0083	0.022	0.0061	0.0109	0.1793
15	rs116084192	74497557	1.15	0.46334549806667	3.52	0.0577730493768559	0.0969051145929193	0.128709003578474	0.1448	0.0764	0.0064	0.0036	0.0209	0.003	0.004	0.0174	0.1384	0.014	0.0156	0.0051	0.0966	0.0168	0.0067	0.0029	0.0035	0.0943	0.0859	0.0066	0.0063	0.0083	0.0219	0.006	0.0109	0.1804
15	rs72747617	74508839	1.15	0.46334549806667	3.52	0.0577730493768559	0.0952972476917756	0.131221737686608	0.144	0.0762	0.0064	0.0036	0.021	0.003	0.0041	0.0173	0.1385	0.0139	0.0156	0.0052	0.0964	0.0168	0.0068	0.0028	0.0035	0.0945	0.0859	0.0067	0.0063	0.0083	0.0219	0.006	0.011	0.1813
15	rs116866251	74509505	1.15	0.46334549806667	3.52	0.0577730493768559	0.101830405160165	0.126036861781843	0.1439	0.0762	0.0065	0.0036	0.021	0.003	0.0041	0.0173	0.1386	0.014	0.0156	0.0052	0.0963	0.0168	0.0068	0.0028	0.0035	0.0945	0.0859	0.0067	0.0063	0.0084	0.0219	0.006	0.011	0.1813
15	rs75367305	74511630	1.15	0.46334549806667	3.52	0.0577730493768559	0.101778311626155	0.130501977774154	0.1438	0.0761	0.0065	0.0036	0.021	0.003	0.0041	0.0172	0.1386	0.014	0.0156	0.0052	0.0963	0.0168	0.0068	0.0028	0.0035	0.0946	0.0859	0.0067	0.0063	0.0084	0.0218	0.0059	0.011	0.1814
15	rs116858761	74515905	1.14	0.507725131913635	3.52	0.0577730493768559	0.0964260145097491	0.124443626296515	0.1432	0.0757	0.0065	0.0036	0.0211	0.0031	0.0041	0.017	0.139	0.0141	0.0155	0.0053	0.0962	0.0168	0.0067	0.0028	0.0034	0.0949	0.0859	0.0067	0.0063	0.0083	0.0219	0.0058	0.011	0.182
15	rs74922218	74516615	1.14	0.507725131913635	3.52	0.0577730493768559	0.0943754047262106	0.130142647632455	0.1432	0.0756	0.0065	0.0036	0.0211	0.0031	0.0041	0.017	0.1391	0.0141	0.0156	0.0053	0.0962	0.0168	0.0067	0.0027	0.0034	0.0949	0.0859	0.0067	0.0063	0.0083	0.0219	0.0058	0.011	0.1821
15	rs351178	74516675	1.14	0.507725131913635	3.52	0.0577730493768559	0.0935826803528852	0.134206170372496	0.1432	0.0756	0.0065	0.0036	0.0211	0.0031	0.0041	0.017	0.1391	0.0141	0.0156	0.0053	0.0962	0.0168	0.0067	0.0027	0.0034	0.0949	0.0859	0.0067	0.0063	0.0083	0.0219	0.0058	0.011	0.1821
15	rs351180	74518613	1.14	0.507725131913635	3.52	0.0577730493768559	0.107554628624505	0.136940671652922	0.1432	0.0756	0.0064	0.0036	0.0211	0.0031	0.0041	0.017	0.1385	0.0141	0.0156	0.0054	0.0966	0.0167	0.0067	0.0027	0.0034	0.095	0.0856	0.0067	0.0063	0.0084	0.0218	0.0057	0.0109	0.1826
15	rs11633321	74529130	1.14	0.507725131913635	3.52	0.0577730493768559	0.11898677620333	0.143957862252959	0.1429	0.0758	0.0065	0.0035	0.0213	0.0031	0.0041	0.0169	0.1388	0.0141	0.0157	0.0054	0.0968	0.0165	0.0067	0.0027	0.0033	0.0951	0.0854	0.0067	0.0063	0.0084	0.0218	0.0057	0.0109	0.1828
15	rs76996032	74529517	1.14	0.507725131913635	3.52	0.0577730493768559	0.109778785472226	0.132937024043414	0.1428	0.0758	0.0065	0.0034	0.0213	0.0031	0.004	0.0169	0.1388	0.0141	0.0157	0.0054	0.0968	0.0166	0.0067	0.0027	0.0033	0.0951	0.0854	0.0067	0.0063	0.0084	0.0219	0.0057	0.0109	0.1828
15	rs62003670	74533628	1.14	0.507725131913635	3.52	0.0577730493768559	0.11183777249577	0.13194296061607	0.1424	0.0759	0.0066	0.0032	0.0214	0.0031	0.004	0.0168	0.1391	0.014	0.0159	0.0055	0.0966	0.0166	0.0067	0.0027	0.0032	0.095	0.0856	0.0068	0.0063	0.0084	0.0219	0.0057	0.0109	0.183
15	rs117025313	74543373	1.14	0.507725131913635	3.52	0.0577730493768559	0.105092730982076	0.137032169980304	0.1421	0.0756	0.0067	0.0033	0.0214	0.0032	0.0041	0.0166	0.1392	0.014	0.0159	0.0056	0.0963	0.0165	0.0067	0.0028	0.0032	0.095	0.0862	0.0068	0.0063	0.0085	0.0219	0.0057	0.011	0.1826
15	rs351160	74546039	1.14	0.507725131913635	3.52	0.0577730493768559	0.104218273574858	0.155102107123548	0.1418	0.0753	0.0067	0.0034	0.0214	0.0033	0.0043	0.0166	0.1394	0.014	0.016	0.0056	0.0957	0.0163	0.0068	0.003	0.0032	0.0949	0.0871	0.0068	0.0063	0.0086	0.022	0.0056	0.011	0.182
15	rs9783698	74548773	1.13	0.554827224596281	3.52	0.0577730493768559	0.150357636754725	0.218235188306108	0.1431	0.0743	0.007	0.0034	0.0212	0.0032	0.0044	0.0161	0.14	0.0139	0.0163	0.0059	0.0953	0.0162	0.0071	0.0031	0.003	0.0946	0.0877	0.0071	0.0061	0.0087	0.0214	0.0055	0.0109	0.1818
15	rs381751	74549500	1.13	0.554827224596281	3.52	0.0577730493768559	0.138433037655963	0.193136622072349	0.1443	0.0741	0.007	0.0033	0.0211	0.0031	0.0044	0.0159	0.1393	0.014	0.0163	0.0059	0.0948	0.0168	0.0071	0.003	0.0028	0.0952	0.0882	0.0071	0.0059	0.0087	0.0211	0.0055	0.0107	0.1815
15	rs11635191	74550050	1.13	0.554827224596281	3.52	0.0577730493768559	0.149434684327827	0.193136622072349	0.1453	0.0744	0.0069	0.0032	0.021	0.003	0.0044	0.0158	0.1387	0.014	0.0162	0.0059	0.0946	0.0172	0.0071	0.003	0.0027	0.0953	0.0885	0.0071	0.0058	0.0086	0.021	0.0056	0.0106	0.1813
15	rs12916871	74552742	1.13	0.554827224596281	3.52	0.0577730493768559	0.161661672249125	0.231926527841757	0.146	0.0744	0.0066	0.0032	0.0206	0.0028	0.0043	0.0156	0.1381	0.0141	0.0162	0.0057	0.0956	0.0171	0.007	0.0028	0.0026	0.0961	0.0887	0.0071	0.0056	0.0085	0.0207	0.0055	0.0104	0.1818
15	rs112905122	74553751	1.13	0.554827224596281	3.53	0.0539760163806611	0.163702587660997	0.227114652465071	0.146	0.0744	0.0066	0.0032	0.0206	0.0029	0.0043	0.0156	0.1381	0.0143	0.0162	0.0057	0.0956	0.0171	0.0068	0.0028	0.0026	0.0961	0.0887	0.0071	0.0056	0.0085	0.0207	0.0055	0.0104	0.1818
15	rs28395230	74557835	1.13	0.554827224596281	3.53	0.0539760163806611	0.205452298693017	0.240092258422934	0.146	0.0743	0.0068	0.0032	0.0207	0.0029	0.0043	0.0156	0.1383	0.0146	0.0162	0.0055	0.096	0.0171	0.0064	0.0028	0.0026	0.0959	0.0887	0.0071	0.0056	0.0085	0.0207	0.0054	0.0104	0.1817
15	rs1038436	74560566	1.13	0.554827224596281	3.5	0.0659953737268723	0.215235307442044	0.229735260309747	0.1462	0.0741	0.0068	0.0032	0.0206	0.0029	0.0044	0.0156	0.1382	0.0145	0.0163	0.0054	0.0963	0.0171	0.0064	0.0028	0.0026	0.0956	0.0889	0.0071	0.0056	0.0083	0.0211	0.0053	0.0104	0.1816
15	rs56107695	74560776	1.13	0.554827224596281	3.5	0.0659953737268723	0.214221161091925	0.227005672416154	0.1463	0.0741	0.0068	0.0032	0.0206	0.0029	0.0044	0.0157	0.1382	0.0145	0.0163	0.0054	0.0964	0.0171	0.0063	0.0028	0.0026	0.0955	0.0889	0.0071	0.0056	0.0083	0.0212	0.0054	0.0104	0.1816
15	rs16967313	74561301	1.13	0.554827224596281	3.5	0.0659953737268723	0.201791054066214	0.230172975102048	0.1463	0.0741	0.0068	0.0032	0.0205	0.0029	0.0043	0.0157	0.1382	0.0146	0.0163	0.0054	0.0965	0.0171	0.0063	0.0028	0.0026	0.0955	0.0888	0.007	0.0057	0.0083	0.0213	0.0054	0.0104	0.1815
15	rs12905151	74563284	1.13	0.554827224596281	3.48	0.0751031739839783	0.16716089099809	0.20334728517	0.1465	0.074	0.0068	0.0032	0.0204	0.0028	0.0044	0.0158	0.1382	0.0145	0.0163	0.0056	0.0959	0.0171	0.0063	0.0028	0.0025	0.0954	0.089	0.0071	0.0057	0.0081	0.0213	0.0054	0.0103	0.1817
15	rs79172627	74565181	1.13	0.554827224596281	3.47	0.0800071130091993	0.152047387882491	0.206508097723319	0.1466	0.074	0.0068	0.0032	0.0204	0.0028	0.0044	0.0158	0.1383	0.0145	0.0163	0.0056	0.0954	0.0171	0.0063	0.0028	0.0025	0.0955	0.0892	0.0071	0.0058	0.0079	0.0213	0.0055	0.0103	0.1819
15	rs3743217	74572852	1.13	0.554827224596281	3.47	0.0800071130091993	0.148416773665208	0.198115648868462	0.1469	0.0741	0.0068	0.0032	0.0204	0.0028	0.0043	0.0158	0.1382	0.0145	0.0163	0.0056	0.0953	0.0171	0.0063	0.0028	0.0025	0.0954	0.0893	0.0071	0.0058	0.0079	0.0214	0.0055	0.0103	0.1816
15	rs181628443	74572918	1.14	0.507725131913635	3.47	0.0800071130091993	0.148351243778681	0.194584414881238	0.1468	0.0741	0.0068	0.0032	0.0204	0.0028	0.0043	0.0158	0.1382	0.0145	0.0163	0.0056	0.0953	0.0171	0.0063	0.0028	0.0025	0.0954	0.0893	0.0071	0.0059	0.0079	0.0214	0.0055	0.0103	0.1816
15	rs901130	74573907	1.13	0.554827224596281	3.46	0.0851540123614781	0.103769568130063	0.169196738310377	0.147	0.0742	0.0068	0.0029	0.0204	0.0028	0.004	0.0157	0.1384	0.0146	0.0163	0.0057	0.0953	0.0171	0.0063	0.0028	0.0025	0.0954	0.0892	0.0071	0.0059	0.0079	0.0214	0.0056	0.0103	0.1816
15	rs4887128	74587965	1.13	0.554827224596281	3.46	0.0851540123614781	0.0939537453270856	0.180273342860858	0.1493	0.0741	0.0067	0.003	0.0203	0.0027	0.0038	0.0156	0.1383	0.0146	0.0168	0.0056	0.0949	0.017	0.0063	0.0026	0.0023	0.0957	0.089	0.0073	0.0058	0.0079	0.0215	0.0055	0.0101	0.1808
15	rs79667769	74593048	1.13	0.554827224596281	3.46	0.0851540123614781	0.0739438718856776	0.186156916101029	0.151	0.0748	0.0065	0.0027	0.0199	0.0026	0.0034	0.0155	0.1381	0.0145	0.0172	0.0053	0.0946	0.0168	0.0064	0.0024	0.0022	0.0967	0.0895	0.0076	0.0056	0.0078	0.0215	0.0056	0.0098	0.1793
15	rs351187	74595812	1.13	0.554827224596281	3.46	0.0851540123614781	0.0761324040859544	0.182801415270337	0.1507	0.0753	0.0065	0.0027	0.0198	0.0024	0.0033	0.0154	0.1379	0.0145	0.0172	0.0053	0.0949	0.0168	0.0064	0.0023	0.0022	0.0967	0.0902	0.0076	0.0056	0.0077	0.0215	0.0057	0.0096	0.1792
15	rs4887131	74598757	1.12	0.604706511137083	3.43	0.102124300974309	0.0679859281349822	0.198845319840853	0.15	0.0758	0.0064	0.0026	0.0197	0.0023	0.003	0.0154	0.1379	0.0145	0.0175	0.0051	0.0953	0.0166	0.0065	0.0023	0.0021	0.0979	0.0905	0.0078	0.0055	0.0076	0.0213	0.0056	0.0096	0.1786
15	rs80140040	74599367	1.12	0.604706511137083	3.43	0.102124300974309	0.0648158187952925	0.197074828949194	0.15	0.0758	0.0064	0.0026	0.0197	0.0023	0.0029	0.0154	0.1379	0.0145	0.0175	0.0051	0.0953	0.0165	0.0065	0.0023	0.0021	0.098	0.0905	0.0078	0.0055	0.0076	0.0213	0.0056	0.0096	0.1785
15	rs1009176	74603484	1.12	0.604706511137083	3.43	0.102124300974309	0.0535058339040993	0.207247956042958	0.15	0.076	0.0064	0.0026	0.0197	0.0022	0.0028	0.0154	0.1378	0.0145	0.0176	0.0051	0.0954	0.0165	0.0065	0.0024	0.0021	0.0983	0.0907	0.0078	0.0054	0.0075	0.0214	0.0056	0.0096	0.1782
15	rs2930313	74609378	1.12	0.604706511137083	3.43	0.102124300974309	0.0476711891349972	0.209260572369943	0.1499	0.0762	0.0063	0.0025	0.0198	0.0022	0.0027	0.0153	0.1378	0.0145	0.0177	0.0051	0.0954	0.0164	0.0065	0.0024	0.0022	0.0984	0.0909	0.0078	0.0054	0.0074	0.0215	0.0056	0.0097	0.178
15	rs3809542	74610713	1.12	0.604706511137083	3.43	0.102124300974309	0.0398437966074419	0.194273865754705	0.1494	0.0763	0.0063	0.0025	0.0198	0.0022	0.0026	0.0155	0.1377	0.0144	0.0177	0.0051	0.0954	0.0164	0.0066	0.0023	0.0022	0.0987	0.0908	0.0078	0.0054	0.0074	0.0215	0.0056	0.0098	0.1779
15	rs117680378	74612487	1.12	0.604706511137083	3.43	0.102124300974309	0.0388680615795656	0.19375665675354	0.1493	0.0766	0.0063	0.0025	0.0198	0.0022	0.0026	0.0155	0.1378	0.0144	0.0177	0.0051	0.0952	0.0164	0.0066	0.0022	0.0022	0.0989	0.0909	0.0078	0.0054	0.0074	0.0215	0.0056	0.0098	0.178
15	rs12440952	74615292	1.12	0.604706511137083	3.43	0.102124300974309	0.0361581830674801	0.195206015803662	0.1492	0.0766	0.0063	0.0025	0.0198	0.0022	0.0026	0.0155	0.1378	0.0144	0.0177	0.0052	0.0951	0.0164	0.0066	0.0022	0.0023	0.0991	0.0909	0.0078	0.0054	0.0074	0.0215	0.0056	0.0098	0.1778
15	rs2959005	74618128	1.12	0.604706511137083	3.43	0.102124300974309	0.0366734113378578	0.196762943231007	0.1491	0.0767	0.0063	0.0025	0.0198	0.0022	0.0026	0.0155	0.1379	0.0144	0.0177	0.0051	0.0951	0.0164	0.0066	0.0022	0.0023	0.0992	0.0909	0.0078	0.0054	0.0074	0.0216	0.0055	0.0098	0.1778
15	Affx-11964734	74622533	1.12	0.604706511137083	3.43	0.102124300974309	0.0333456239098875	0.204293819943217	0.149	0.0767	0.0062	0.0025	0.0198	0.0022	0.0026	0.0154	0.1379	0.0144	0.0177	0.0051	0.0952	0.0163	0.0066	0.0022	0.0023	0.0994	0.0909	0.0079	0.0054	0.0073	0.0216	0.0055	0.0098	0.1776
15	rs1564782	74622678	1.12	0.604706511137083	3.43	0.102124300974309	0.0333207793454365	0.205136415540656	0.149	0.0767	0.0062	0.0025	0.0198	0.0022	0.0026	0.0154	0.1379	0.0144	0.0177	0.0051	0.0952	0.0163	0.0066	0.0022	0.0023	0.0994	0.0909	0.0079	0.0054	0.0073	0.0216	0.0055	0.0098	0.1776
15	rs77396610	74625077	1.12	0.604706511137083	3.44	0.0962054431234386	0.0330113127212324	0.205136415540656	0.149	0.0767	0.0062	0.0025	0.0198	0.0022	0.0026	0.0154	0.1379	0.0144	0.0177	0.0051	0.0952	0.0163	0.0066	0.0022	0.0023	0.0994	0.091	0.0079	0.0054	0.0073	0.0216	0.0055	0.0098	0.1776
15	rs6495095	74625464	1.12	0.604706511137083	3.44	0.0962054431234386	0.0329743122643938	0.205347245176615	0.149	0.0767	0.0062	0.0025	0.0198	0.0022	0.0026	0.0154	0.1379	0.0144	0.0177	0.0051	0.0952	0.0163	0.0066	0.0022	0.0023	0.0994	0.091	0.0079	0.0054	0.0073	0.0216	0.0055	0.0098	0.1776
15	rs58712424	74635105	1.12	0.604706511137083	3.42	0.108314757127468	0.0331843653779512	0.218665639742481	0.1494	0.0769	0.0061	0.0025	0.0197	0.0022	0.0025	0.0153	0.1375	0.0144	0.0176	0.0051	0.0954	0.0164	0.0065	0.0023	0.0023	0.0993	0.0912	0.0079	0.0054	0.0073	0.0216	0.0055	0.0099	0.1773
15	rs59335146	74655166	1.12	0.604706511137083	3.43	0.102124300974309	0.035543967970648	0.218665639742481	0.1495	0.0769	0.0061	0.0026	0.0196	0.0022	0.0026	0.0152	0.1374	0.0144	0.0176	0.0051	0.0954	0.0165	0.0065	0.0023	0.0024	0.0994	0.091	0.0079	0.0054	0.0073	0.0216	0.0055	0.0099	0.1772
15	rs4077582	74665622	1.11	0.657414555049712	3.42	0.108314757127468	0.0430791278512991	0.235887693037499	0.1502	0.0772	0.0061	0.0026	0.0196	0.0023	0.0026	0.0152	0.1367	0.0144	0.0175	0.005	0.0955	0.0165	0.0065	0.0023	0.0024	0.0992	0.0914	0.008	0.0054	0.0072	0.0216	0.0056	0.0098	0.1769
15	rs12438594	74667192	1.11	0.657414555049712	3.42	0.108314757127468	0.0409937440147384	0.226678834282372	0.15	0.0771	0.0062	0.0026	0.0196	0.0023	0.0026	0.0152	0.137	0.0144	0.0175	0.0051	0.0957	0.0167	0.0065	0.0024	0.0024	0.0989	0.0914	0.008	0.0054	0.0072	0.0216	0.0056	0.0098	0.1767
15	rs3803463	74667509	1.11	0.657414555049712	3.42	0.108314757127468	0.0395633136824045	0.226025617523983	0.1501	0.0771	0.0062	0.0026	0.0196	0.0023	0.0027	0.0151	0.137	0.0144	0.0175	0.0051	0.0958	0.0167	0.0065	0.0023	0.0024	0.0989	0.0913	0.008	0.0054	0.0072	0.0216	0.0056	0.0098	0.1765
15	rs61125996	74675616	1.11	0.657414555049712	3.42	0.108314757127468	0.0315657743384233	0.235446497019271	0.1497	0.0777	0.0061	0.0024	0.0196	0.0021	0.0026	0.0152	0.1371	0.0144	0.0174	0.005	0.0955	0.0167	0.0065	0.0024	0.0023	0.0999	0.0909	0.0079	0.0053	0.007	0.0219	0.0056	0.01	0.1763
15	rs78346349	74683997	1.11	0.657414555049712	3.42	0.108314757127468	0.0254486768807577	0.248235742009715	0.1489	0.0781	0.0061	0.0023	0.0195	0.0021	0.0026	0.0151	0.1372	0.0144	0.0174	0.005	0.0957	0.0167	0.0065	0.0024	0.0024	0.1008	0.0911	0.0078	0.0053	0.007	0.0218	0.0056	0.0099	0.1759
15	rs4887142	74686539	1.11	0.657414555049712	3.42	0.108314757127468	0.0259240823019847	0.250931850883349	0.1487	0.0782	0.0061	0.0023	0.0195	0.0021	0.0026	0.015	0.1372	0.0144	0.0175	0.005	0.0958	0.0167	0.0064	0.0023	0.0024	0.101	0.0912	0.0078	0.0053	0.0069	0.0219	0.0056	0.0099	0.1758
15	rs4243086	74697084	1.11	0.657414555049712	3.41	0.114783892697204	0.0253154582052024	0.268218156124282	0.1482	0.0783	0.0061	0.0023	0.0193	0.0022	0.0025	0.0148	0.1371	0.0144	0.0175	0.005	0.0951	0.017	0.0064	0.0021	0.0024	0.1025	0.0913	0.0078	0.0054	0.007	0.0219	0.0055	0.0097	0.1758
15	rs28362921	74706565	1.11	0.657414555049712	3.41	0.114783892697204	0.0188123108699179	0.2668404056607	0.1482	0.078	0.006	0.0023	0.0193	0.0022	0.0025	0.0148	0.137	0.0144	0.0175	0.0053	0.0952	0.017	0.0064	0.0021	0.0024	0.1026	0.0912	0.0078	0.0054	0.0069	0.0219	0.0057	0.0097	0.1756
15	rs2075589	74709975	1.11	0.657414555049712	3.41	0.114783892697204	0.0252133215495182	0.286443794630137	0.1492	0.0782	0.0059	0.0024	0.0192	0.0023	0.0025	0.0146	0.1383	0.0147	0.0179	0.0053	0.0953	0.0171	0.0063	0.002	0.0024	0.1018	0.091	0.0078	0.0054	0.0068	0.022	0.0056	0.0094	0.1744
15	rs28362914	74710305	1.11	0.657414555049712	3.42	0.108314757127468	0.0318055575658731	0.291263381897018	0.1496	0.0782	0.0059	0.0027	0.0192	0.0025	0.0025	0.0146	0.1383	0.0147	0.0179	0.0053	0.0949	0.0171	0.0063	0.002	0.0024	0.1016	0.0909	0.0078	0.0054	0.0068	0.022	0.0055	0.0094	0.1743
15	rs28362906	74711790	1.11	0.657414555049712	3.42	0.108314757127468	0.0342360109744614	0.288674221462003	0.15	0.0782	0.0058	0.0027	0.0192	0.0025	0.0024	0.0145	0.1384	0.0147	0.0179	0.0052	0.0948	0.0171	0.0062	0.002	0.0023	0.1017	0.0909	0.0078	0.0054	0.0068	0.022	0.0055	0.0093	0.1743
15	rs11856835	74716174	1.11	0.657414555049712	3.42	0.108314757127468	0.0385098815252475	0.306943876665039	0.1506	0.0781	0.0057	0.0026	0.0191	0.0024	0.0024	0.0144	0.1385	0.0147	0.018	0.0052	0.0947	0.0171	0.0061	0.0019	0.0023	0.1019	0.0909	0.0078	0.0055	0.0067	0.0221	0.0055	0.0092	0.1743
15	rs8036030	74716609	1.11	0.657414555049712	3.42	0.108314757127468	0.0421662703455162	0.328716419914154	0.1506	0.0781	0.0057	0.0026	0.0191	0.0024	0.0024	0.0144	0.1384	0.0147	0.018	0.0052	0.0947	0.0171	0.0062	0.002	0.0023	0.1019	0.0909	0.0078	0.0054	0.0068	0.0221	0.0055	0.0091	0.1743
15	rs8036616	74716761	1.11	0.657414555049712	3.42	0.108314757127468	0.0409077906493243	0.321167317112758	0.1505	0.0782	0.0058	0.0026	0.0191	0.0024	0.0024	0.0143	0.1385	0.0147	0.018	0.0052	0.0947	0.0171	0.0062	0.002	0.0023	0.1019	0.0909	0.0077	0.0055	0.0068	0.0221	0.0055	0.0091	0.1743
15	rs28362881	74719297	1.11	0.657414555049712	3.42	0.108314757127468	0.0404230581669955	0.325300772011758	0.1505	0.0782	0.0057	0.0026	0.0191	0.0024	0.0024	0.0143	0.1385	0.0147	0.0179	0.0052	0.0947	0.017	0.0061	0.002	0.0023	0.102	0.091	0.0077	0.0054	0.0068	0.0221	0.0055	0.0091	0.1743
15	rs55759320	74728365	1.1	0.712999886098274	3.41	0.114783892697204	0.0449298996214993	0.360167738665319	0.1511	0.0783	0.0057	0.0024	0.0191	0.0022	0.0023	0.014	0.1387	0.0146	0.0178	0.0052	0.0945	0.0167	0.006	0.0018	0.0022	0.1027	0.0912	0.0078	0.0054	0.0068	0.0224	0.0056	0.0091	0.1744
15	rs750607	74734819	1.1	0.712999886098274	3.41	0.114783892697204	0.0521436837917787	0.372519822611965	0.1514	0.0783	0.0057	0.0024	0.0191	0.0021	0.0022	0.0139	0.1381	0.0145	0.0177	0.0051	0.0949	0.0166	0.0059	0.0018	0.0022	0.1029	0.0914	0.0078	0.0053	0.0068	0.0226	0.0056	0.009	0.1744
15	rs1078011	74734862	1.1	0.712999886098274	3.4	0.121538743628758	0.0527367267292328	0.37823086134123	0.1514	0.0783	0.0057	0.0024	0.019	0.0021	0.0022	0.0139	0.1381	0.0145	0.0176	0.0051	0.0949	0.0166	0.006	0.0018	0.0022	0.1029	0.0914	0.0078	0.0054	0.0068	0.0226	0.0056	0.009	0.1744
15	rs7166701	74749015	1.1	0.712999886098274	3.4	0.121538743628758	0.0557874418660301	0.375816559261941	0.1514	0.0783	0.0057	0.0023	0.019	0.002	0.0022	0.0139	0.1379	0.0145	0.0176	0.005	0.0953	0.0166	0.0059	0.0018	0.0022	0.1031	0.0916	0.0078	0.0054	0.0068	0.0226	0.0055	0.009	0.1742
15	rs35032603	74753425	1.1	0.712999886098274	3.4	0.121538743628758	0.055769783450826	0.374674457697415	0.1514	0.0783	0.0057	0.0023	0.019	0.002	0.0022	0.0139	0.1379	0.0145	0.0176	0.005	0.0953	0.0166	0.0059	0.0018	0.0022	0.1031	0.0916	0.0078	0.0054	0.0068	0.0226	0.0055	0.009	0.1742
15	rs117919094	74759224	1.1	0.712999886098274	3.39	0.128586294370088	0.0558051040098534	0.372519822611965	0.1514	0.0783	0.0057	0.0023	0.019	0.002	0.0022	0.0139	0.1379	0.0145	0.0176	0.005	0.0953	0.0166	0.0059	0.0018	0.0022	0.1031	0.0916	0.0078	0.0054	0.0068	0.0226	0.0055	0.009	0.1742
15	rs117806721	74797269	1.1	0.712999886098274	3.39	0.128586294370088	0.0543518089528299	0.372773127643343	0.1514	0.0782	0.0056	0.0023	0.0191	0.002	0.0022	0.0138	0.1376	0.0145	0.0176	0.0049	0.0957	0.0166	0.0059	0.0018	0.0022	0.1033	0.0917	0.0078	0.0054	0.0068	0.0226	0.0055	0.0092	0.1743
15	rs8040745	74818132	1.1	0.712999886098274	3.39	0.128586294370088	0.0685509160834329	0.41247575970419	0.1513	0.0783	0.0056	0.0023	0.0191	0.0019	0.0021	0.0139	0.1372	0.0145	0.0175	0.0048	0.0963	0.0165	0.0059	0.0018	0.0022	0.1035	0.0917	0.0078	0.0053	0.0068	0.0226	0.0055	0.0091	0.1743
15	rs11857192	74822444	1.1	0.712999886098274	3.39	0.128586294370088	0.0685711507339739	0.412736309120951	0.1513	0.0783	0.0056	0.0023	0.0191	0.0019	0.0021	0.0139	0.1372	0.0145	0.0175	0.0048	0.0963	0.0165	0.0059	0.0018	0.0022	0.1035	0.0917	0.0078	0.0053	0.0068	0.0226	0.0055	0.0091	0.1743
15	rs117544203	74835451	1.1	0.712999886098274	3.39	0.128586294370088	0.0686116317338009	0.414170130760809	0.1513	0.0783	0.0056	0.0023	0.0191	0.0019	0.0021	0.0139	0.1372	0.0145	0.0175	0.0048	0.0964	0.0165	0.0059	0.0018	0.0022	0.1035	0.0917	0.0078	0.0053	0.0068	0.0226	0.0055	0.0091	0.1744
15	rs80025017	74845566	1.1	0.712999886098274	3.39	0.128586294370088	0.0661312356178544	0.415996947968664	0.1513	0.0783	0.0056	0.0023	0.0191	0.0019	0.0021	0.0139	0.1372	0.0144	0.0175	0.0048	0.0964	0.0165	0.0059	0.0018	0.0022	0.1035	0.0916	0.0078	0.0053	0.0068	0.0226	0.0055	0.0092	0.1744
15	rs75886806	74849915	1.1	0.712999886098274	3.39	0.128586294370088	0.0660917181848697	0.415735840395575	0.1513	0.0783	0.0056	0.0023	0.0191	0.0019	0.0021	0.0139	0.1372	0.0144	0.0175	0.0048	0.0964	0.0165	0.0059	0.0018	0.0022	0.1035	0.0916	0.0078	0.0053	0.0068	0.0225	0.0055	0.0092	0.1744
15	rs10459648	74865440	1.1	0.712999886098274	3.41	0.114783892697204	0.0660719652743163	0.412866600623244	0.1513	0.0783	0.0056	0.0022	0.0191	0.0019	0.0021	0.0139	0.1372	0.0144	0.0175	0.0048	0.0964	0.0165	0.0059	0.0018	0.0022	0.1035	0.0916	0.0078	0.0053	0.0068	0.0225	0.0055	0.0092	0.1744
15	rs75341118	74877672	1.1	0.712999886098274	3.41	0.114783892697204	0.0659732587714168	0.413778954366289	0.1513	0.0783	0.0056	0.0022	0.0191	0.0019	0.0021	0.0139	0.1372	0.0144	0.0175	0.0048	0.0964	0.0165	0.0059	0.0018	0.0022	0.1035	0.0916	0.0078	0.0053	0.0068	0.0225	0.0055	0.0092	0.1744
15	rs76091141	74882816	1.1	0.712999886098274	3.41	0.114783892697204	0.0658746489964573	0.413518225962656	0.1513	0.0783	0.0056	0.0022	0.0191	0.0019	0.0021	0.0139	0.1372	0.0144	0.0175	0.0048	0.0964	0.0165	0.0059	0.0018	0.0022	0.1035	0.0916	0.0078	0.0053	0.0068	0.0226	0.0055	0.0092	0.1744
15	rs62005806	74883323	1.1	0.712999886098274	3.41	0.114783892697204	0.065854938646195	0.412996903317771	0.1513	0.0783	0.0056	0.0022	0.0191	0.0019	0.0021	0.0139	0.1372	0.0144	0.0175	0.0048	0.0964	0.0165	0.0059	0.0018	0.0022	0.1035	0.0916	0.0078	0.0053	0.0068	0.0226	0.0055	0.0092	0.1744
15	rs117539506	74890391	1.1	0.712999886098274	3.41	0.114783892697204	0.0616877385799587	0.404291502769895	0.1513	0.0782	0.0056	0.0019	0.0191	0.002	0.0022	0.0139	0.1372	0.0144	0.0174	0.0048	0.0964	0.0165	0.0059	0.002	0.0022	0.1031	0.0917	0.0079	0.0053	0.0069	0.0226	0.0055	0.0091	0.1745
15	rs3825943	74891467	1.1	0.712999886098274	3.41	0.114783892697204	0.0618956349560379	0.404680210884957	0.1513	0.0782	0.0056	0.0019	0.0191	0.002	0.0022	0.0139	0.1372	0.0144	0.0174	0.0048	0.0964	0.0165	0.0059	0.002	0.0022	0.1031	0.0917	0.0079	0.0053	0.0069	0.0226	0.0055	0.0091	0.1745
15	rs74877417	74901359	1.1	0.712999886098274	3.41	0.114783892697204	0.069159652812718	0.405717265901438	0.1514	0.0782	0.0056	0.0019	0.0192	0.0021	0.0023	0.0139	0.1371	0.0145	0.0174	0.0048	0.0963	0.0165	0.006	0.0023	0.0022	0.1026	0.0917	0.0079	0.0053	0.0069	0.0227	0.0054	0.0091	0.1744
15	rs77845395	74905606	1.1	0.712999886098274	3.42	0.108314757127468	0.0638840744147197	0.405457934010764	0.1514	0.0782	0.0056	0.0019	0.0192	0.0021	0.0023	0.0139	0.1372	0.0145	0.0174	0.0048	0.0963	0.0165	0.0059	0.0023	0.0022	0.1026	0.0916	0.0079	0.0053	0.0069	0.0227	0.0054	0.0091	0.1744
15	rs77038084	74907787	1.1	0.712999886098274	3.42	0.108314757127468	0.0639420487407991	0.40532828509247	0.1514	0.0782	0.0056	0.0019	0.0192	0.0021	0.0023	0.0139	0.1372	0.0145	0.0174	0.0048	0.0963	0.0165	0.0059	0.0023	0.0022	0.1026	0.0916	0.0079	0.0053	0.0069	0.0227	0.0054	0.0091	0.1744
15	rs116916068	74920220	1.1	0.712999886098274	3.42	0.108314757127468	0.064000057662375	0.404291502769895	0.1514	0.0782	0.0056	0.0019	0.0192	0.0021	0.0023	0.0139	0.1372	0.0145	0.0174	0.0048	0.0963	0.0165	0.0059	0.0023	0.0022	0.1026	0.0916	0.0079	0.0053	0.0069	0.0227	0.0054	0.0091	0.1744
15	rs74394157	74933127	1.1	0.712999886098274	3.42	0.108314757127468	0.073413756389803	0.430162271218528	0.1515	0.0783	0.0056	0.0019	0.0192	0.0021	0.0023	0.0139	0.1373	0.0145	0.0174	0.0048	0.0961	0.0164	0.0058	0.0024	0.0022	0.1028	0.0918	0.0079	0.0053	0.0068	0.0227	0.0053	0.0091	0.1745
15	rs4128436	74935894	1.1	0.712999886098274	3.42	0.108314757127468	0.073965127917971	0.438483950564184	0.1515	0.0783	0.0056	0.0019	0.0192	0.0021	0.0023	0.0139	0.1373	0.0145	0.0174	0.0048	0.0961	0.0164	0.0058	0.0024	0.0022	0.1028	0.0918	0.0079	0.0053	0.0068	0.0228	0.0053	0.0091	0.1745
15	rs7161903	74940270	1.1	0.712999886098274	3.42	0.108314757127468	0.0733503085460639	0.442461577657479	0.1514	0.0783	0.0056	0.0019	0.0192	0.0021	0.0023	0.0139	0.1374	0.0145	0.0174	0.0048	0.096	0.0164	0.0058	0.0024	0.0022	0.1028	0.0918	0.0079	0.0053	0.0068	0.0228	0.0053	0.0091	0.1745
15	rs79600165	74940991	1.1	0.712999886098274	3.42	0.108314757127468	0.0733291671662237	0.443391064740463	0.1515	0.0783	0.0056	0.0019	0.0192	0.0021	0.0023	0.0139	0.1374	0.0145	0.0174	0.0048	0.0959	0.0164	0.0058	0.0024	0.0022	0.1028	0.0918	0.0079	0.0053	0.0069	0.0228	0.0053	0.0091	0.1745
15	rs72728886	74966686	1.1	0.712999886098274	3.42	0.108314757127468	0.071567372820457	0.437424868728634	0.1515	0.0784	0.0056	0.0019	0.0192	0.0021	0.0023	0.0139	0.1374	0.0145	0.0174	0.0048	0.0959	0.0163	0.0058	0.0024	0.0022	0.1028	0.0918	0.0079	0.0053	0.0069	0.0228	0.0053	0.0091	0.1744
15	rs74025821	74977829	1.1	0.712999886098274	3.42	0.108314757127468	0.0708001542170723	0.433855526013358	0.1514	0.0784	0.0056	0.0019	0.0192	0.0021	0.0023	0.0139	0.1373	0.0145	0.0174	0.0048	0.0959	0.0163	0.0059	0.0023	0.0022	0.1028	0.0918	0.0079	0.0053	0.0069	0.0228	0.0053	0.0091	0.1744
15	rs2198843	75001230	1.1	0.712999886098274	3.42	0.108314757127468	0.0689766629451975	0.421883592289604	0.1514	0.0784	0.0056	0.0019	0.0192	0.0021	0.0023	0.0139	0.1373	0.0145	0.0174	0.0048	0.0959	0.0163	0.0059	0.0023	0.0022	0.1028	0.0919	0.0079	0.0053	0.0069	0.0227	0.0053	0.0091	0.1744
15	rs2606345	75017176	1.1	0.712999886098274	3.42	0.108314757127468	0.0680664537250816	0.405587594281365	0.1516	0.0784	0.0057	0.0019	0.0193	0.0021	0.0023	0.0138	0.1373	0.0145	0.0174	0.0049	0.0959	0.0163	0.0059	0.0023	0.0022	0.1028	0.0919	0.0079	0.0053	0.0069	0.0227	0.0054	0.0091	0.1742
15	rs2470893	75019449	1.1	0.712999886098274	3.43	0.102124300974309	0.0675641903103964	0.396152405986527	0.1516	0.0784	0.0057	0.0019	0.0193	0.0021	0.0023	0.0138	0.1373	0.0145	0.0174	0.0049	0.0958	0.0163	0.0059	0.0023	0.0022	0.1028	0.0919	0.0079	0.0053	0.0069	0.0227	0.0054	0.0091	0.1741
15	rs117497221	75023679	1.1	0.712999886098274	3.43	0.102124300974309	0.0678853587343009	0.404291502769895	0.1519	0.0783	0.0057	0.0019	0.0193	0.0022	0.0023	0.0137	0.1373	0.0146	0.0174	0.0049	0.0958	0.0164	0.006	0.0023	0.0022	0.1028	0.0919	0.0078	0.0053	0.0069	0.0227	0.0054	0.0091	0.1738
15	rs4886605	75025988	1.1	0.712999886098274	3.43	0.102124300974309	0.0679255748179331	0.410783281547667	0.152	0.0783	0.0057	0.0019	0.0193	0.0022	0.0023	0.0137	0.1373	0.0145	0.0174	0.0049	0.0957	0.0164	0.006	0.0023	0.0022	0.1028	0.0919	0.0078	0.0053	0.0069	0.0228	0.0055	0.0091	0.1736
15	rs2472297	75027880	1.1	0.712999886098274	3.43	0.102124300974309	0.0764794525925257	0.420049792609365	0.1517	0.0783	0.0058	0.0019	0.0193	0.0023	0.0023	0.0135	0.137	0.0146	0.0174	0.0049	0.0959	0.0165	0.0061	0.0023	0.0022	0.1029	0.0922	0.0078	0.0052	0.0069	0.0229	0.0056	0.009	0.1733
15	rs2472299	75033400	1.1	0.712999886098274	3.43	0.102124300974309	0.141438747459138	0.442992649643757	0.1504	0.0784	0.0059	0.0018	0.0192	0.0027	0.0025	0.0127	0.1362	0.0147	0.0176	0.005	0.0968	0.0166	0.0064	0.0024	0.0022	0.1032	0.0934	0.0076	0.0052	0.0069	0.0234	0.0059	0.0089	0.172
15	rs2069526	75041341	1.1	0.712999886098274	3.43	0.102124300974309	0.146848797919827	0.442594329773925	0.1506	0.0787	0.0059	0.0018	0.0192	0.0027	0.0025	0.0127	0.1363	0.0147	0.0176	0.005	0.0961	0.0165	0.0064	0.0023	0.0022	0.1033	0.0939	0.0075	0.0052	0.0069	0.0234	0.006	0.0089	0.1718
15	rs762551	75041917	1.1	0.712999886098274	3.41	0.114783892697204	0.145744133774199	0.455655002605928	0.1506	0.0787	0.0059	0.0018	0.0192	0.0027	0.0025	0.0127	0.1363	0.0147	0.0176	0.005	0.096	0.0165	0.0064	0.0023	0.0022	0.1035	0.0938	0.0075	0.0052	0.0069	0.0234	0.006	0.0089	0.1718
15	rs4646425	75043281	1.1	0.712999886098274	3.41	0.114783892697204	0.137773831747193	0.448046253849475	0.1506	0.0787	0.0059	0.0017	0.0192	0.0026	0.0024	0.0127	0.1364	0.0146	0.0176	0.005	0.096	0.0166	0.0064	0.0022	0.0021	0.1037	0.0937	0.0076	0.0052	0.0069	0.0234	0.006	0.0089	0.1719
15	rs2472304	75044238	1.1	0.712999886098274	3.39	0.128586294370088	0.135341866257216	0.444453970025949	0.1506	0.0787	0.0059	0.0017	0.0192	0.0026	0.0024	0.0128	0.1364	0.0146	0.0176	0.005	0.0959	0.0166	0.0064	0.0022	0.0021	0.1039	0.0936	0.0076	0.0052	0.0069	0.0234	0.006	0.0089	0.1719
15	rs2470890	75047426	1.1	0.712999886098274	3.39	0.128586294370088	0.145808976661308	0.43161218300432	0.1506	0.0787	0.0059	0.0016	0.0192	0.0026	0.0024	0.0127	0.1365	0.0146	0.0176	0.0049	0.096	0.0166	0.0064	0.0022	0.0021	0.1037	0.0937	0.0076	0.0052	0.0069	0.0233	0.0059	0.0089	0.1719
15	rs74025836	75052032	1.1	0.712999886098274	3.39	0.128586294370088	0.152979850038839	0.429898791629352	0.1507	0.0786	0.0059	0.0016	0.0192	0.0026	0.0024	0.0127	0.1367	0.0146	0.0176	0.005	0.0961	0.0166	0.0065	0.0022	0.0021	0.1035	0.0938	0.0075	0.0052	0.0069	0.0233	0.0059	0.0088	0.1718
15	rs117429208	75058402	1.1	0.712999886098274	3.39	0.128586294370088	0.153647958983632	0.431084790904882	0.1509	0.0786	0.006	0.0016	0.0192	0.0026	0.0024	0.0127	0.1368	0.0146	0.0176	0.005	0.0959	0.0166	0.0065	0.0022	0.0021	0.1035	0.0938	0.0076	0.0052	0.0069	0.0231	0.0059	0.0088	0.1719
15	rs16972381	75061524	1.1	0.712999886098274	3.39	0.128586294370088	0.154485515063329	0.440073853119192	0.1509	0.0786	0.006	0.0016	0.0192	0.0026	0.0024	0.0127	0.1368	0.0146	0.0176	0.005	0.0959	0.0166	0.0065	0.0022	0.0021	0.1035	0.0938	0.0076	0.0052	0.0069	0.0231	0.0059	0.0088	0.1718
15	rs59567621	75062405	1.1	0.712999886098274	3.39	0.128586294370088	0.149961673147355	0.463700501400909	0.151	0.0786	0.006	0.0016	0.0191	0.0026	0.0025	0.0127	0.1368	0.0145	0.0176	0.005	0.0958	0.0166	0.0064	0.0022	0.0021	0.1035	0.0937	0.0076	0.0052	0.0069	0.0232	0.006	0.0089	0.1718
15	rs936226	75069282	1.1	0.712999886098274	3.39	0.128586294370088	0.144902738324899	0.486149347113537	0.1512	0.0785	0.006	0.0016	0.0191	0.0027	0.0025	0.0126	0.1375	0.0145	0.0176	0.005	0.0959	0.0167	0.0065	0.0023	0.0022	0.1026	0.094	0.0076	0.0052	0.0069	0.0229	0.0059	0.0089	0.1715
15	rs1378942	75077367	1.1	0.712999886098274	3.42	0.108314757127468	0.143196567390143	0.476920168946307	0.1511	0.0785	0.006	0.0016	0.019	0.0026	0.0025	0.0127	0.1375	0.0145	0.0176	0.005	0.0958	0.0168	0.0065	0.0022	0.0022	0.1028	0.094	0.0076	0.0052	0.0069	0.0228	0.0059	0.0089	0.1715
15	rs34419559	75077580	1.1	0.712999886098274	3.43	0.102124300974309	0.143068288684605	0.477190961625673	0.1511	0.0785	0.006	0.0016	0.019	0.0026	0.0025	0.0127	0.1375	0.0145	0.0176	0.005	0.0958	0.0168	0.0065	0.0022	0.0022	0.1028	0.094	0.0076	0.0052	0.0069	0.0228	0.0059	0.0089	0.1715
15	rs33991421	75093422	1.1	0.712999886098274	3.43	0.102124300974309	0.146490863548161	0.468410690243539	0.1511	0.0785	0.006	0.0016	0.0191	0.0026	0.0025	0.0127	0.1374	0.0146	0.0176	0.005	0.0956	0.0168	0.0065	0.0022	0.0022	0.103	0.0942	0.0076	0.0052	0.0069	0.0228	0.0059	0.0089	0.1714
15	rs117844477	75099979	1.1	0.712999886098274	3.43	0.102124300974309	0.14812202448247	0.468949788004581	0.151	0.0785	0.006	0.0016	0.0191	0.0026	0.0025	0.0127	0.1374	0.0146	0.0176	0.005	0.0956	0.0168	0.0065	0.0022	0.0022	0.1031	0.0942	0.0076	0.0052	0.0069	0.0228	0.0059	0.0089	0.1714
15	rs117613318	75101270	1.1	0.712999886098274	3.42	0.108314757127468	0.148384006574161	0.468141202009075	0.151	0.0785	0.006	0.0016	0.0191	0.0026	0.0025	0.0127	0.1374	0.0146	0.0176	0.005	0.0956	0.0168	0.0065	0.0022	0.0022	0.1031	0.0942	0.0076	0.0052	0.0069	0.0228	0.0059	0.0089	0.1714
15	rs34862454	75101530	1.1	0.712999886098274	3.42	0.108314757127468	0.148482320734178	0.468141202009075	0.151	0.0785	0.006	0.0016	0.0191	0.0026	0.0025	0.0127	0.1374	0.0146	0.0176	0.005	0.0956	0.0168	0.0065	0.0022	0.0022	0.1031	0.0942	0.0076	0.0052	0.0069	0.0228	0.0059	0.0089	0.1714
15	rs61166890	75105849	1.1	0.712999886098274	3.43	0.102124300974309	0.147696889869641	0.469084587700035	0.151	0.0785	0.006	0.0016	0.0191	0.0026	0.0025	0.0127	0.1373	0.0147	0.0176	0.005	0.0955	0.0168	0.0065	0.0022	0.0022	0.1031	0.0942	0.0076	0.0052	0.0069	0.0228	0.0059	0.0089	0.1714
15	rs117651088	75115304	1.1	0.712999886098274	3.43	0.102124300974309	0.139820351278893	0.458198741319616	0.1509	0.0785	0.006	0.0015	0.0191	0.0025	0.0025	0.0128	0.1371	0.0147	0.0176	0.0051	0.0954	0.0168	0.0066	0.0021	0.0021	0.1034	0.0944	0.0076	0.0052	0.007	0.0228	0.0059	0.0089	0.1713
15	rs6495122	75125645	1.1	0.712999886098274	3.43	0.102124300974309	0.130252647239734	0.433459415627893	0.1508	0.0785	0.0059	0.0015	0.0191	0.0023	0.0024	0.013	0.1366	0.0148	0.0176	0.0051	0.0951	0.0169	0.0067	0.002	0.002	0.1039	0.0946	0.0077	0.0053	0.0071	0.0228	0.0059	0.009	0.1711
15	rs12898397	75130093	1.09	0.771508143262462	3.43	0.102124300974309	0.144225267121447	0.459941336339199	0.1509	0.0786	0.0059	0.0015	0.0192	0.0023	0.0024	0.0131	0.1364	0.0148	0.0177	0.0052	0.0952	0.0166	0.0069	0.002	0.002	0.104	0.0943	0.0077	0.0053	0.0072	0.0227	0.0059	0.0091	0.1711
15	rs4886615	75131661	1.09	0.771508143262462	3.43	0.102124300974309	0.138464475483302	0.451512714193527	0.1509	0.0786	0.0059	0.0015	0.0192	0.0022	0.0024	0.0131	0.1364	0.0148	0.0177	0.0052	0.0952	0.0166	0.0069	0.0019	0.002	0.1041	0.0943	0.0077	0.0053	0.0072	0.0228	0.0059	0.0091	0.171
15	rs6938	75136261	1.09	0.771508143262462	3.44	0.0962054431234386	0.139378034313086	0.441532609535004	0.1507	0.0786	0.0059	0.0014	0.0192	0.0023	0.0023	0.0131	0.1363	0.0148	0.0177	0.0052	0.0951	0.0166	0.007	0.0019	0.002	0.1041	0.0944	0.0078	0.0053	0.0073	0.0228	0.0059	0.0092	0.1709
15	rs113212382	75136339	1.09	0.771508143262462	3.44	0.0962054431234386	0.138873556697708	0.438086714790949	0.1507	0.0786	0.0059	0.0014	0.0192	0.0023	0.0023	0.0131	0.1363	0.0148	0.0177	0.0052	0.0951	0.0166	0.007	0.0019	0.002	0.1041	0.0944	0.0078	0.0053	0.0073	0.0228	0.0059	0.0092	0.1709
15	rs2305668	75142761	1.09	0.771508143262462	3.44	0.0962054431234386	0.146100982108957	0.417564527203756	0.1505	0.0787	0.0059	0.0014	0.0193	0.0022	0.0023	0.0131	0.1363	0.0149	0.0178	0.0051	0.0951	0.0166	0.007	0.0017	0.002	0.1043	0.0947	0.0078	0.0053	0.0072	0.0229	0.0058	0.0093	0.1708
15	rs17336243	75149330	1.09	0.771508143262462	3.45	0.090551063959542	0.142619853437528	0.395508401479869	0.1503	0.0788	0.0059	0.0014	0.0194	0.0022	0.0023	0.0131	0.1362	0.0149	0.0178	0.0051	0.095	0.0167	0.0069	0.0017	0.002	0.1043	0.0947	0.0078	0.0053	0.0072	0.0229	0.0058	0.0093	0.1708
15	rs7165811	75150233	1.09	0.771508143262462	3.45	0.090551063959542	0.142940078581526	0.391650463483023	0.1502	0.0788	0.0059	0.0014	0.0194	0.0022	0.0023	0.0131	0.1362	0.0149	0.0178	0.0051	0.095	0.0167	0.0069	0.0017	0.002	0.1043	0.0947	0.0079	0.0053	0.0072	0.0229	0.0058	0.0094	0.1708
15	rs11630918	75155896	1.09	0.771508143262462	3.46	0.0851540123614781	0.132078554418934	0.379248704352578	0.1501	0.079	0.0057	0.0014	0.0194	0.0022	0.0023	0.013	0.1363	0.015	0.0178	0.0051	0.095	0.0167	0.0069	0.0017	0.002	0.1044	0.0948	0.0079	0.0053	0.0072	0.0229	0.0057	0.0095	0.1706
15	rs76166697	75157902	1.09	0.771508143262462	3.47	0.0800071130091993	0.117501039838659	0.371507087388073	0.15	0.0791	0.0055	0.0013	0.0195	0.0022	0.0023	0.013	0.1363	0.015	0.0178	0.0053	0.0952	0.0167	0.0068	0.0016	0.002	0.1045	0.0949	0.0079	0.0053	0.0073	0.0229	0.0056	0.0095	0.1704
15	rs12911254	75166335	1.09	0.771508143262462	3.47	0.0800071130091993	0.113669238612979	0.37391359937454	0.1499	0.0792	0.0055	0.0013	0.0195	0.0021	0.0022	0.013	0.1363	0.015	0.0178	0.0053	0.0952	0.0168	0.0068	0.0016	0.0019	0.1045	0.095	0.0079	0.0053	0.0073	0.0229	0.0056	0.0095	0.1704
15	rs8025170	75170983	1.09	0.771508143262462	3.49	0.0704349946405554	0.114311784872836	0.370242261259299	0.1499	0.0792	0.0055	0.0013	0.0195	0.0021	0.0022	0.013	0.1363	0.015	0.0178	0.0053	0.0953	0.0168	0.0068	0.0016	0.0019	0.1045	0.095	0.0079	0.0053	0.0073	0.0229	0.0055	0.0095	0.1703
15	rs75128970	75181397	1.09	0.771508143262462	3.49	0.0704349946405554	0.111506746841638	0.373406602093806	0.1499	0.0792	0.0054	0.0013	0.0195	0.0021	0.0022	0.0131	0.1364	0.0151	0.0178	0.0053	0.0952	0.0167	0.0068	0.0016	0.0019	0.1045	0.095	0.0079	0.0053	0.0072	0.0229	0.0055	0.0095	0.1703
15	rs1130741	75189930	1.09	0.771508143262462	3.49	0.0704349946405554	0.113780825746336	0.384477122820901	0.1498	0.0792	0.0054	0.0013	0.0196	0.0021	0.0022	0.0131	0.1364	0.0151	0.0178	0.0053	0.0952	0.0167	0.0068	0.0016	0.0019	0.1046	0.0951	0.0079	0.0053	0.0072	0.0229	0.0055	0.0095	0.1703
15	rs6495127	75194490	1.09	0.771508143262462	3.5	0.0659953737268723	0.111148818574497	0.385243930028369	0.1498	0.0793	0.0054	0.0013	0.0196	0.0021	0.0022	0.0131	0.1366	0.015	0.0178	0.0053	0.0952	0.0167	0.0068	0.0016	0.0019	0.1046	0.0951	0.0079	0.0053	0.0072	0.0229	0.0055	0.0095	0.1702
15	rs6495128	75195514	1.09	0.771508143262462	3.5	0.0659953737268723	0.110626969620332	0.382561969226766	0.1498	0.0793	0.0054	0.0013	0.0196	0.0021	0.0022	0.0131	0.1366	0.015	0.0178	0.0053	0.0952	0.0167	0.0068	0.0016	0.0019	0.1046	0.0951	0.0079	0.0053	0.0072	0.0229	0.0055	0.0095	0.1702
15	rs77509195	75196592	1.09	0.771508143262462	3.5	0.0659953737268723	0.107070168355298	0.388059189181249	0.1498	0.0793	0.0054	0.0013	0.0196	0.0021	0.0022	0.0131	0.1366	0.0151	0.0178	0.0054	0.0952	0.0166	0.0068	0.0016	0.0018	0.1046	0.0951	0.0079	0.0052	0.0072	0.0229	0.0056	0.0095	0.1702
15	rs68036747	75203200	1.09	0.771508143262462	3.5	0.0659953737268723	0.101570103803702	0.382817168902082	0.1498	0.079	0.0054	0.0013	0.0197	0.0021	0.0022	0.013	0.1368	0.0151	0.0178	0.0054	0.0952	0.0166	0.0068	0.0016	0.0018	0.1046	0.0951	0.0079	0.0052	0.0072	0.023	0.0055	0.0095	0.1701
15	rs12907898	75207872	1.09	0.771508143262462	3.5	0.0659953737268723	0.0965519489237404	0.3655730132301	0.1498	0.079	0.0055	0.0014	0.0197	0.0021	0.0022	0.013	0.1368	0.0151	0.0178	0.0054	0.0952	0.0166	0.0068	0.0016	0.0018	0.1045	0.095	0.0079	0.0052	0.0072	0.023	0.0055	0.0096	0.1701
15	rs57437866	75220522	1.09	0.771508143262462	3.5	0.0659953737268723	0.0974617255398207	0.383327710641924	0.1499	0.0789	0.0055	0.0014	0.0197	0.0023	0.0023	0.013	0.1368	0.0151	0.0177	0.0054	0.0951	0.0166	0.0068	0.0018	0.0019	0.1045	0.0949	0.008	0.0051	0.0072	0.023	0.0054	0.0096	0.1701
15	rs12912839	75221245	1.09	0.771508143262462	3.5	0.0659953737268723	0.0977915726035868	0.381414158792163	0.1499	0.0789	0.0055	0.0014	0.0197	0.0023	0.0023	0.013	0.1368	0.0151	0.0177	0.0054	0.0951	0.0166	0.0068	0.0018	0.0019	0.1044	0.0949	0.008	0.0051	0.0072	0.023	0.0054	0.0096	0.1701
15	rs75477237	75241205	1.09	0.771508143262462	3.5	0.0659953737268723	0.0842812715636974	0.352663952025324	0.15	0.0788	0.0056	0.0013	0.02	0.0023	0.0023	0.0132	0.1369	0.0151	0.0177	0.0054	0.0952	0.0164	0.0068	0.0018	0.0019	0.1042	0.0949	0.008	0.0049	0.007	0.0228	0.0053	0.0098	0.1701
15	rs12912343	75251041	1.09	0.771508143262462	3.51	0.0617771177241036	0.0777241009078023	0.330917699332554	0.1501	0.0787	0.0056	0.0013	0.0202	0.0023	0.0023	0.0134	0.137	0.0151	0.0176	0.0054	0.0953	0.0163	0.0068	0.0019	0.0019	0.104	0.0949	0.008	0.0048	0.0069	0.0227	0.0053	0.01	0.1702
15	rs6495133	75255458	1.09	0.771508143262462	3.51	0.0617771177241036	0.0805215085350984	0.361046108028788	0.1501	0.0787	0.0057	0.0013	0.0202	0.0023	0.0023	0.0134	0.1371	0.0151	0.0176	0.0054	0.0953	0.0163	0.0068	0.0019	0.0019	0.1039	0.0946	0.0079	0.0048	0.0069	0.0227	0.0052	0.01	0.1703
15	rs62029217	75261899	1.09	0.771508143262462	3.51	0.0617771177241036	0.0803868556247922	0.364188095546799	0.1502	0.0787	0.0057	0.0013	0.0202	0.0022	0.0022	0.0134	0.1372	0.0151	0.0176	0.0054	0.0953	0.0163	0.0068	0.0019	0.0019	0.104	0.0945	0.0079	0.0048	0.0069	0.0227	0.0052	0.01	0.1703
15	rs12050759	75265191	1.09	0.771508143262462	3.51	0.0617771177241036	0.0836585191390468	0.377722227193584	0.1502	0.0788	0.0057	0.0013	0.0202	0.0022	0.0022	0.0135	0.1371	0.0151	0.0175	0.0053	0.0953	0.0163	0.0068	0.0019	0.0019	0.1041	0.0945	0.008	0.0048	0.0069	0.0227	0.0052	0.01	0.1703
15	rs11636892	75266049	1.09	0.771508143262462	3.51	0.0617771177241036	0.083981059715312	0.360418639253829	0.1502	0.0788	0.0057	0.0013	0.0202	0.0022	0.0022	0.0135	0.137	0.0151	0.0175	0.0053	0.0953	0.0163	0.0068	0.0019	0.0019	0.1041	0.0944	0.0081	0.0048	0.0069	0.0227	0.0052	0.01	0.1703
15	rs8041468	75270654	1.09	0.771508143262462	3.51	0.0617771177241036	0.0798943648148364	0.360293182747672	0.15	0.0787	0.0057	0.0013	0.0202	0.0022	0.0023	0.0134	0.1372	0.0151	0.0175	0.0053	0.0953	0.0162	0.0068	0.0019	0.0019	0.1045	0.0943	0.0081	0.0048	0.0069	0.0227	0.0052	0.0101	0.1701
15	rs34359839	75274669	1.09	0.771508143262462	3.51	0.0617771177241036	0.0739013716903672	0.336193615399693	0.1499	0.0787	0.0059	0.0014	0.0202	0.0022	0.0024	0.0134	0.1375	0.015	0.0175	0.0054	0.095	0.0162	0.0068	0.0019	0.002	0.1047	0.094	0.008	0.0049	0.0069	0.0227	0.0051	0.0101	0.1701
15	rs75677561	75276450	1.09	0.771508143262462	3.51	0.0617771177241036	0.0750115245830026	0.334841650569436	0.1496	0.0786	0.006	0.0014	0.0202	0.0022	0.0024	0.0134	0.1377	0.0149	0.0175	0.0054	0.0951	0.0162	0.0068	0.0019	0.0021	0.1047	0.0939	0.0081	0.0049	0.0069	0.0226	0.0051	0.0102	0.1701
15	rs12593542	75282147	1.09	0.771508143262462	3.48	0.0751031739839783	0.0785389708870032	0.338039752138928	0.1488	0.0784	0.0062	0.0014	0.0201	0.0023	0.0025	0.0135	0.1382	0.0147	0.0174	0.0055	0.0954	0.0162	0.0068	0.0019	0.0022	0.1048	0.0936	0.0081	0.0049	0.007	0.0227	0.0049	0.0103	0.1702
15	rs118054365	75284241	1.09	0.771508143262462	3.47	0.0800071130091993	0.0788930423661574	0.338902285951402	0.1488	0.0783	0.0062	0.0014	0.0201	0.0023	0.0026	0.0135	0.1382	0.0147	0.0174	0.0055	0.0955	0.0162	0.0068	0.0018	0.0022	0.1047	0.0936	0.0081	0.0049	0.007	0.0227	0.0049	0.0103	0.1702
15	rs3812945	75289722	1.09	0.771508143262462	3.47	0.0800071130091993	0.0821258925922967	0.338779027816849	0.1486	0.078	0.0062	0.0014	0.0201	0.0023	0.0026	0.0135	0.1383	0.0147	0.0175	0.0056	0.096	0.0162	0.0068	0.0018	0.0022	0.1047	0.0937	0.0081	0.0049	0.007	0.0226	0.0049	0.0103	0.1698
15	rs8030089	75290377	1.09	0.771508143262462	3.48	0.0751031739839783	0.0820804209050102	0.34211154935086	0.1486	0.078	0.0062	0.0014	0.0201	0.0023	0.0026	0.0135	0.1383	0.0147	0.0176	0.0056	0.0959	0.0162	0.0068	0.0018	0.0022	0.1047	0.0937	0.0081	0.0049	0.007	0.0226	0.0049	0.0103	0.1698
15	rs34820454	75300361	1.09	0.771508143262462	3.47	0.0800071130091993	0.0764794525925257	0.331407455090341	0.1488	0.0766	0.0063	0.0016	0.0201	0.0025	0.0027	0.0135	0.138	0.0147	0.0176	0.0056	0.0964	0.0162	0.0069	0.0019	0.0023	0.1048	0.0935	0.0082	0.005	0.0071	0.0226	0.0049	0.0103	0.1698
15	rs78434425	75304754	1.09	0.771508143262462	3.46	0.0851540123614781	0.0760674458792313	0.331774910618468	0.1488	0.076	0.0063	0.0017	0.0201	0.0026	0.0028	0.0135	0.1379	0.0147	0.0176	0.0056	0.0967	0.0162	0.0069	0.0019	0.0023	0.1048	0.0935	0.0082	0.0051	0.0071	0.0227	0.0049	0.0103	0.1698
15	rs7342601	75306795	1.09	0.771508143262462	3.46	0.0851540123614781	0.0772421753011689	0.331774910618468	0.1488	0.076	0.0063	0.0017	0.0201	0.0026	0.0028	0.0136	0.1378	0.0147	0.0176	0.0056	0.0968	0.0162	0.0069	0.0019	0.0023	0.1048	0.0935	0.0082	0.0051	0.0071	0.0227	0.0049	0.0103	0.1698
15	rs2289582	75310394	1.09	0.771508143262462	3.44	0.0962054431234386	0.0710483927217864	0.308261677107082	0.1489	0.0761	0.0063	0.0017	0.0201	0.0026	0.0028	0.0137	0.1377	0.0147	0.0176	0.0056	0.0964	0.0162	0.0069	0.0019	0.0023	0.1049	0.0932	0.0082	0.0051	0.0071	0.0227	0.0049	0.0103	0.17
15	rs8042558	75320433	1.09	0.771508143262462	3.45	0.090551063959542	0.0701820292757337	0.308501458121557	0.1489	0.0761	0.0063	0.0018	0.0201	0.0027	0.0028	0.0138	0.1377	0.0147	0.0176	0.0056	0.0963	0.0162	0.0069	0.0019	0.0023	0.105	0.0933	0.0082	0.005	0.0071	0.0227	0.0049	0.0104	0.1699
15	rs12916473	75321999	1.09	0.771508143262462	3.45	0.090551063959542	0.0731179706018028	0.30240449305306	0.1489	0.0761	0.0063	0.0018	0.0201	0.0027	0.0028	0.0138	0.1377	0.0147	0.0176	0.0056	0.0964	0.0162	0.0069	0.0019	0.0024	0.1048	0.0933	0.0082	0.005	0.0071	0.0227	0.0049	0.0104	0.1699
15	rs34835684	75331805	1.09	0.771508143262462	3.42	0.108314757127468	0.0620092276370414	0.284569635300239	0.1486	0.0759	0.0057	0.0019	0.0202	0.0028	0.0028	0.0139	0.1375	0.0147	0.0176	0.0056	0.0966	0.0162	0.0069	0.0019	0.0025	0.105	0.0935	0.0082	0.005	0.007	0.0227	0.0048	0.0103	0.17
15	rs117265510	75333570	1.09	0.771508143262462	3.42	0.108314757127468	0.0617821796956757	0.280949170924561	0.1486	0.0759	0.0057	0.0019	0.0202	0.0028	0.0028	0.0139	0.1375	0.0147	0.0176	0.0056	0.0966	0.0162	0.0069	0.0019	0.0025	0.105	0.0934	0.0082	0.005	0.007	0.0227	0.0048	0.0103	0.1701
15	rs2304899	75336729	1.09	0.771508143262462	3.42	0.108314757127468	0.0614238106760908	0.280949170924561	0.1486	0.0759	0.0057	0.0019	0.0202	0.0028	0.0028	0.0139	0.1375	0.0147	0.0176	0.0056	0.0966	0.0162	0.0069	0.0019	0.0025	0.105	0.0934	0.0082	0.005	0.007	0.0227	0.0048	0.0103	0.1701
15	rs78166596	75359949	1.1	0.712999886098274	3.42	0.108314757127468	0.0542824167090515	0.261465553772957	0.1485	0.0758	0.0057	0.0021	0.0203	0.0029	0.0029	0.0139	0.1374	0.0147	0.0177	0.0055	0.0966	0.0162	0.0069	0.002	0.0025	0.105	0.0932	0.0082	0.005	0.007	0.0226	0.0048	0.0103	0.1699
15	rs72730588	75361683	1.1	0.712999886098274	3.42	0.108314757127468	0.0539536126761372	0.263519975462864	0.1485	0.0758	0.0057	0.0021	0.0203	0.0029	0.0029	0.0139	0.1374	0.0147	0.0177	0.0055	0.0966	0.0162	0.0069	0.002	0.0025	0.105	0.0932	0.0082	0.005	0.007	0.0226	0.0048	0.0103	0.1699
15	rs62029253	75365693	1.1	0.712999886098274	3.42	0.108314757127468	0.0534200088623277	0.262492136675209	0.1485	0.0758	0.0057	0.0022	0.0203	0.0029	0.0029	0.0139	0.1373	0.0147	0.0177	0.0055	0.0966	0.0162	0.0069	0.002	0.0025	0.105	0.0932	0.0082	0.005	0.007	0.0226	0.0048	0.0103	0.1699
15	rs8043181	75380424	1.09	0.771508143262462	3.42	0.108314757127468	0.0528388433686223	0.25975738187356	0.1484	0.0758	0.0057	0.0023	0.0203	0.003	0.0029	0.0139	0.1373	0.0147	0.0177	0.0055	0.0967	0.0162	0.0069	0.0021	0.0026	0.105	0.093	0.0082	0.005	0.007	0.0226	0.0048	0.0103	0.1698
15	rs12148488	75382542	1.1	0.712999886098274	3.41	0.114783892697204	0.0532828806734005	0.261807608332423	0.1483	0.0757	0.0057	0.0024	0.0203	0.0031	0.0029	0.0139	0.1373	0.0147	0.0177	0.0055	0.0967	0.0162	0.0069	0.0021	0.0026	0.1051	0.0931	0.0082	0.005	0.007	0.0225	0.0048	0.0103	0.1696
15	rs8034281	75384227	1.1	0.712999886098274	3.41	0.114783892697204	0.0512541982116009	0.247003115872989	0.1483	0.0757	0.0058	0.0024	0.0202	0.0031	0.0029	0.014	0.1369	0.0147	0.0176	0.0055	0.0965	0.0164	0.0069	0.0021	0.0026	0.1042	0.0933	0.0082	0.0051	0.0069	0.0228	0.0048	0.0103	0.1704
15	rs8038911	75384768	1.1	0.712999886098274	3.4	0.121538743628758	0.0495222678190736	0.223852665860229	0.1484	0.0757	0.0058	0.0024	0.0202	0.0031	0.0029	0.014	0.137	0.0147	0.0176	0.0055	0.0965	0.0164	0.0069	0.0021	0.0026	0.104	0.0933	0.0082	0.0051	0.0069	0.0228	0.0048	0.0103	0.1704
15	rs11638746	75403108	1.1	0.712999886098274	3.41	0.114783892697204	0.0366203346143456	0.25059433311893	0.146	0.0749	0.0061	0.0028	0.0203	0.0033	0.0032	0.0142	0.1368	0.0148	0.0174	0.0056	0.0966	0.0165	0.007	0.0026	0.0028	0.105	0.0929	0.0083	0.0052	0.0069	0.0227	0.0051	0.0103	0.1702
15	rs76643907	75407134	1.09	0.771508143262462	3.41	0.114783892697204	0.0395073806978509	0.241202673904836	0.1453	0.0746	0.0062	0.0029	0.0203	0.0034	0.0033	0.0143	0.1361	0.0147	0.0174	0.0057	0.0976	0.0167	0.0071	0.0027	0.0029	0.1052	0.0925	0.0083	0.0053	0.0069	0.0228	0.0052	0.0104	0.17
15	rs3743212	75419543	1.09	0.771508143262462	3.41	0.114783892697204	0.0488730059111565	0.26580854189286	0.1443	0.0743	0.0064	0.0031	0.0204	0.0037	0.0036	0.0144	0.1351	0.0147	0.0173	0.0057	0.0979	0.017	0.0073	0.0031	0.0031	0.1055	0.0919	0.0082	0.0055	0.007	0.0229	0.0053	0.0104	0.1696
15	rs1602360	75420761	1.09	0.771508143262462	3.41	0.114783892697204	0.046411481323315	0.247451118130598	0.1443	0.0743	0.0064	0.0031	0.0204	0.0037	0.0036	0.0144	0.135	0.0147	0.0173	0.0057	0.0979	0.0171	0.0073	0.0031	0.0031	0.1055	0.0919	0.0082	0.0055	0.007	0.0229	0.0053	0.0104	0.1696
15	rs34511319	75429717	1.09	0.771508143262462	3.41	0.114783892697204	0.0363293642344581	0.215765508792263	0.1443	0.0742	0.0065	0.0032	0.0204	0.0037	0.0035	0.0145	0.1353	0.0147	0.0173	0.0057	0.0974	0.0171	0.0074	0.0031	0.0031	0.1053	0.0918	0.0082	0.0055	0.0071	0.0232	0.0054	0.0106	0.1694
15	rs16966775	75430976	1.09	0.771508143262462	3.41	0.114783892697204	0.0361844821279896	0.214159840419242	0.1443	0.0742	0.0065	0.0032	0.0204	0.0037	0.0035	0.0145	0.1353	0.0147	0.0173	0.0057	0.0974	0.0171	0.0074	0.0031	0.0031	0.1053	0.0918	0.0082	0.0055	0.0071	0.0232	0.0054	0.0106	0.1694
15	rs8025412	75444033	1.09	0.771508143262462	3.4	0.121538743628758	0.0323619007145031	0.186769247482587	0.1442	0.0741	0.0065	0.0032	0.0204	0.0037	0.0035	0.0145	0.1351	0.0146	0.0174	0.0058	0.0974	0.0171	0.0074	0.0031	0.0031	0.1051	0.092	0.0081	0.0056	0.0071	0.0233	0.0055	0.0107	0.1693
15	rs116887009	75446488	1.09	0.771508143262462	3.39	0.128586294370088	0.0294759535725901	0.172364936005545	0.1439	0.0741	0.0065	0.0032	0.0204	0.0037	0.0035	0.0145	0.1352	0.0146	0.0174	0.0058	0.0974	0.0171	0.0074	0.0031	0.0031	0.1051	0.0921	0.008	0.0056	0.0071	0.0233	0.0055	0.0107	0.1693
15	rs58201389	75446835	1.09	0.771508143262462	3.39	0.128586294370088	0.02965866698393	0.171670142682555	0.1439	0.0741	0.0065	0.0032	0.0204	0.0037	0.0035	0.0145	0.1352	0.0146	0.0174	0.0058	0.0974	0.0171	0.0074	0.0031	0.0031	0.105	0.0921	0.008	0.0056	0.0071	0.0233	0.0055	0.0107	0.1693
15	rs12441881	75448882	1.09	0.771508143262462	3.38	0.135933471893229	0.0268617926519967	0.154050674514486	0.1436	0.0742	0.0065	0.0032	0.0204	0.0037	0.0035	0.0145	0.1353	0.0146	0.0174	0.0058	0.0974	0.0171	0.0074	0.0031	0.0031	0.105	0.0923	0.008	0.0056	0.0071	0.0233	0.0055	0.0107	0.1693
15	rs8040372	75450557	1.09	0.771508143262462	3.38	0.135933471893229	0.0238043524191976	0.137215233806753	0.1432	0.0751	0.0065	0.0034	0.0202	0.0037	0.0037	0.0147	0.1351	0.0147	0.0174	0.0059	0.0975	0.0173	0.0075	0.0032	0.0031	0.1053	0.0921	0.008	0.0057	0.007	0.0231	0.0055	0.0109	0.1676
15	rs116405573	75452397	1.09	0.771508143262462	3.38	0.135933471893229	0.0198136652644721	0.124090603306848	0.1431	0.0752	0.0065	0.0034	0.0201	0.0037	0.0038	0.0147	0.1352	0.0148	0.0174	0.0059	0.0976	0.0173	0.0074	0.0032	0.0031	0.1053	0.0921	0.0079	0.0057	0.007	0.023	0.0055	0.011	0.1673
15	rs7170378	75457490	1.09	0.771508143262462	3.38	0.135933471893229	0.013988989997498	0.143957862252959	0.1427	0.0754	0.0065	0.0034	0.02	0.0037	0.0038	0.015	0.1354	0.0149	0.0174	0.0059	0.0975	0.0175	0.0074	0.0032	0.0032	0.1057	0.0919	0.0078	0.0057	0.0069	0.0228	0.0056	0.0114	0.1665
15	rs11072530	75458850	1.09	0.771508143262462	3.37	0.143587140072381	0.013601293509725	0.143678453793877	0.1425	0.0753	0.0065	0.0034	0.02	0.0037	0.0038	0.015	0.1355	0.0149	0.0174	0.0059	0.0976	0.0175	0.0074	0.0032	0.0032	0.1056	0.0919	0.0078	0.0057	0.0069	0.0228	0.0056	0.0114	0.1668
15	rs2201002	75463150	1.09	0.771508143262462	3.37	0.143587140072381	0.012856177501259	0.105100556467389	0.1428	0.0752	0.0066	0.0035	0.02	0.0036	0.0039	0.0151	0.1352	0.0149	0.0174	0.006	0.0973	0.0174	0.0074	0.0032	0.0031	0.1059	0.0921	0.0078	0.0057	0.0068	0.0233	0.0057	0.0114	0.1659
15	rs71401688	75470515	1.09	0.771508143262462	3.36	0.151554094423325	0.0109682059302403	0.0923374721587286	0.1423	0.0754	0.0066	0.0035	0.02	0.0036	0.0039	0.0153	0.1354	0.0149	0.0175	0.006	0.0965	0.0177	0.0075	0.0032	0.0031	0.1053	0.0929	0.0078	0.0057	0.0068	0.0233	0.0057	0.0115	0.1659
15	rs11638544	75473490	1.09	0.771508143262462	3.36	0.151554094423325	0.0115842048324202	0.0955870358356345	0.1419	0.0756	0.0066	0.0035	0.0199	0.0036	0.004	0.0155	0.1356	0.0149	0.0175	0.0059	0.096	0.0177	0.0075	0.0032	0.0031	0.1051	0.0934	0.0078	0.0057	0.0068	0.0234	0.0056	0.0115	0.1659
15	rs17338413	75474936	1.09	0.771508143262462	3.36	0.151554094423325	0.0074480677564047	0.0820318751212561	0.1422	0.0753	0.0065	0.0035	0.0199	0.0035	0.0039	0.0157	0.1356	0.0149	0.0175	0.0059	0.0958	0.0177	0.0074	0.0032	0.0031	0.1052	0.0936	0.0078	0.0057	0.0069	0.0233	0.0057	0.0115	0.166
15	rs56271112	75475344	1.09	0.771508143262462	3.36	0.151554094423325	0.0067641450733456	0.0844483802963628	0.1422	0.0753	0.0065	0.0035	0.0199	0.0035	0.0039	0.0157	0.1356	0.0149	0.0175	0.0059	0.0958	0.0177	0.0074	0.0032	0.0031	0.1053	0.0936	0.0077	0.0057	0.0069	0.0233	0.0057	0.0115	0.1661
15	rs72732818	75478123	1.09	0.771508143262462	3.36	0.151554094423325	0.00351498790250446	0.0858965225782879	0.1428	0.0748	0.0064	0.0034	0.02	0.0033	0.0038	0.016	0.1357	0.0149	0.0176	0.0059	0.0955	0.0177	0.0071	0.0031	0.003	0.1056	0.094	0.0077	0.0057	0.0068	0.0233	0.0058	0.0116	0.1662
15	rs76120266	75482856	1.09	0.771508143262462	3.34	0.168454672892635	0.00124131654600976	0.0707352835858344	0.1426	0.0745	0.0063	0.0033	0.0201	0.0031	0.0037	0.0162	0.1358	0.015	0.0177	0.006	0.0952	0.0175	0.0068	0.003	0.003	0.1063	0.0943	0.0078	0.0058	0.0067	0.0231	0.0059	0.0116	0.1662
15	rs79341473	75490844	1.09	0.771508143262462	3.31	0.196320630125924	0.0010745219666747	0.0717983474156534	0.1423	0.0747	0.0062	0.0033	0.02	0.003	0.0036	0.0163	0.135	0.015	0.0177	0.006	0.0943	0.0174	0.0065	0.003	0.003	0.1071	0.0952	0.0079	0.0059	0.0067	0.0231	0.0059	0.0116	0.1666
15	rs1873379	75498744	1.09	0.771508143262462	3.31	0.196320630125924	0.00123933144276674	0.075679389756665	0.1422	0.0747	0.0062	0.0033	0.02	0.003	0.0036	0.0163	0.1349	0.015	0.018	0.006	0.0941	0.0174	0.0065	0.003	0.003	0.1073	0.0952	0.008	0.0059	0.0067	0.023	0.0059	0.0115	0.1665
15	rs11072532	75499861	1.09	0.771508143262462	3.31	0.196320630125924	0.00128565057995595	0.077798168634899	0.1423	0.0747	0.0062	0.0033	0.02	0.003	0.0036	0.0163	0.1349	0.0151	0.018	0.006	0.0942	0.0174	0.0064	0.003	0.003	0.1073	0.0953	0.0079	0.0059	0.0066	0.023	0.0059	0.0115	0.1665
15	rs28509789	75499995	1.09	0.771508143262462	3.3	0.2063056077908	0.00206160752157506	0.0812077591975506	0.1422	0.0748	0.0062	0.0031	0.02	0.0028	0.004	0.0163	0.135	0.0151	0.018	0.006	0.0941	0.0174	0.0064	0.0029	0.0032	0.1074	0.0952	0.008	0.0059	0.0067	0.023	0.0059	0.0115	0.1663
15	rs79245819	75500713	1.09	0.771508143262462	3.31	0.196320630125924	0.00213613211892585	0.0797180226008069	0.1421	0.0748	0.0062	0.0031	0.0201	0.0028	0.004	0.0163	0.1349	0.0151	0.018	0.006	0.0941	0.0174	0.0064	0.0029	0.0032	0.1074	0.0952	0.008	0.0059	0.0066	0.023	0.0059	0.0115	0.1663
15	rs79735502	75504554	1.09	0.771508143262462	3.3	0.2063056077908	0.0026907772183024	0.0784605750124373	0.1421	0.0747	0.0062	0.0031	0.0201	0.0027	0.0041	0.0163	0.1349	0.0151	0.018	0.006	0.0942	0.0174	0.0064	0.0029	0.0032	0.1073	0.0952	0.0079	0.0059	0.0066	0.023	0.0059	0.0115	0.1663
15	rs117638262	75512456	1.09	0.771508143262462	3.29	0.21664916022799	0.00321351663482028	0.0783868612179857	0.1421	0.0746	0.0062	0.003	0.0203	0.0026	0.004	0.0163	0.135	0.0152	0.018	0.0061	0.0941	0.0173	0.0063	0.0029	0.0032	0.1076	0.0954	0.0079	0.0059	0.0065	0.0229	0.0059	0.0116	0.1665
15	rs72732828	75514798	1.09	0.771508143262462	3.29	0.21664916022799	0.00344889720417374	0.0797180226008069	0.1421	0.0746	0.0062	0.0029	0.0203	0.0026	0.0039	0.0163	0.135	0.0152	0.018	0.0061	0.094	0.0172	0.0063	0.0028	0.0032	0.1076	0.0955	0.0079	0.0059	0.0065	0.0229	0.0059	0.0116	0.1666
15	rs117329269	75515190	1.09	0.771508143262462	3.29	0.21664916022799	0.00347840122882139	0.0801637675784237	0.1421	0.0746	0.0062	0.0029	0.0203	0.0026	0.0039	0.0163	0.135	0.0152	0.0179	0.0061	0.094	0.0172	0.0063	0.0028	0.0032	0.1077	0.0955	0.0079	0.0059	0.0065	0.0229	0.0059	0.0116	0.1666
15	rs34739817	75520945	1.09	0.771508143262462	3.29	0.21664916022799	0.00462636959154079	0.0827839899811906	0.142	0.0745	0.0062	0.0028	0.0205	0.0025	0.0039	0.0163	0.1351	0.0154	0.018	0.0061	0.094	0.0171	0.0062	0.0028	0.0032	0.1078	0.0956	0.0078	0.0059	0.0065	0.0229	0.0059	0.0116	0.1668
15	rs74584899	75521528	1.09	0.771508143262462	3.28	0.227357389834261	0.004703846808481	0.0811330067505299	0.142	0.0745	0.0062	0.0028	0.0204	0.0025	0.0039	0.0163	0.1351	0.0154	0.0179	0.0061	0.094	0.0171	0.0062	0.0028	0.0032	0.1078	0.0956	0.0078	0.0059	0.0065	0.0229	0.0059	0.0116	0.1669
15	rs34056383	75530510	1.09	0.771508143262462	3.28	0.227357389834261	0.00619383856633131	0.0666870160344164	0.142	0.0739	0.0063	0.0026	0.0202	0.0023	0.0037	0.0163	0.1357	0.0157	0.0175	0.0061	0.0941	0.0168	0.0061	0.0026	0.0032	0.1077	0.0962	0.0078	0.0059	0.0065	0.0229	0.006	0.0117	0.1677
15	rs77817901	75533633	1.09	0.771508143262462	3.29	0.21664916022799	0.00670688020992249	0.0659991280481195	0.142	0.0738	0.0063	0.0025	0.0202	0.0023	0.0037	0.0163	0.1357	0.0157	0.0174	0.0061	0.0941	0.0168	0.0061	0.0026	0.0032	0.1077	0.0963	0.0078	0.0058	0.0065	0.0229	0.006	0.0117	0.1677
15	rs1984586	75607479	1.08	0.832982220188166	3.29	0.21664916022799	0.0155000485622361	0.0671011813753681	0.1422	0.0734	0.0063	0.0022	0.0199	0.0021	0.0034	0.0165	0.1362	0.016	0.0171	0.0061	0.094	0.0165	0.0059	0.0024	0.0031	0.1076	0.0969	0.0076	0.0056	0.0066	0.0229	0.0061	0.0116	0.1688
15	rs55653892	75610684	1.08	0.832982220188166	3.29	0.21664916022799	0.0155502529990191	0.0674471379883101	0.1423	0.0734	0.0063	0.0022	0.0199	0.002	0.0034	0.0165	0.1363	0.0161	0.0171	0.0061	0.0939	0.0165	0.0059	0.0024	0.0031	0.1076	0.0969	0.0076	0.0056	0.0066	0.0229	0.0061	0.0116	0.1687
15	rs111858375	75614821	1.08	0.832982220188166	3.29	0.21664916022799	0.0154428185991502	0.068838382882819	0.1423	0.0734	0.0063	0.0022	0.0199	0.002	0.0034	0.0165	0.1364	0.0161	0.0171	0.0061	0.0939	0.0166	0.0059	0.0024	0.0031	0.1076	0.0969	0.0076	0.0056	0.0066	0.0229	0.0061	0.0116	0.1688
15	rs114064595	75628414	1.08	0.832982220188166	3.29	0.21664916022799	0.0139690809187238	0.0703823905035144	0.1426	0.0732	0.0063	0.0021	0.0198	0.002	0.0033	0.0166	0.1366	0.0161	0.017	0.0061	0.0936	0.0167	0.0059	0.0024	0.0031	0.1077	0.0969	0.0076	0.0055	0.0065	0.0229	0.0062	0.0116	0.169
15	rs11853141	75632867	1.08	0.832982220188166	3.29	0.21664916022799	0.0136990937324937	0.0696788039230055	0.1428	0.0732	0.0063	0.0021	0.0197	0.002	0.0032	0.0166	0.1367	0.0161	0.0169	0.0062	0.0934	0.0168	0.0059	0.0024	0.0031	0.1079	0.097	0.0075	0.0055	0.0065	0.0229	0.0062	0.0115	0.1692
15	rs79858316	75635562	1.08	0.832982220188166	3.29	0.21664916022799	0.0160075048934514	0.0827086536909707	0.1432	0.0729	0.0063	0.0019	0.0196	0.0018	0.0029	0.0169	0.1369	0.016	0.0167	0.0061	0.0927	0.017	0.0058	0.0022	0.0029	0.1084	0.0979	0.0074	0.0052	0.0063	0.0229	0.0063	0.0114	0.1696
15	rs7402844	75637396	1.08	0.832982220188166	3.29	0.21664916022799	0.0161030773066097	0.0837658791460273	0.1433	0.0729	0.0063	0.0019	0.0196	0.0018	0.0029	0.0169	0.1369	0.016	0.0166	0.0061	0.0926	0.017	0.0058	0.0022	0.0029	0.1084	0.0979	0.0074	0.0052	0.0063	0.0229	0.0063	0.0114	0.1696
15	rs5745902	75639219	1.08	0.832982220188166	3.28	0.227357389834261	0.0163029148294025	0.0849046189092807	0.1433	0.073	0.0063	0.0019	0.0196	0.0018	0.0029	0.0169	0.1369	0.016	0.0166	0.0061	0.0926	0.017	0.0058	0.0022	0.0029	0.1084	0.0979	0.0074	0.0052	0.0063	0.0229	0.0063	0.0114	0.1696
15	rs7182283	75643759	1.08	0.832982220188166	3.27	0.2384362992664	0.0168828373749618	0.0840689375782161	0.1433	0.073	0.0063	0.0019	0.0196	0.0018	0.0029	0.0169	0.137	0.016	0.0166	0.0061	0.0925	0.017	0.0058	0.0022	0.0029	0.1084	0.098	0.0074	0.0052	0.0063	0.0229	0.0063	0.0115	0.1697
15	rs5745933	75648138	1.08	0.832982220188166	3.24	0.273955600409011	0.0171205348779918	0.0922587702781555	0.1433	0.0731	0.0063	0.0019	0.0195	0.0017	0.0028	0.0169	0.1372	0.016	0.0166	0.0061	0.0924	0.017	0.0058	0.0022	0.0029	0.1086	0.0981	0.0074	0.0052	0.0063	0.0227	0.0063	0.0114	0.1698
15	rs1128933	75650836	1.08	0.832982220188166	3.23	0.286575202599778	0.0183784104424733	0.104769529533759	0.1433	0.0732	0.0063	0.0019	0.0195	0.0017	0.0028	0.0169	0.1373	0.016	0.0166	0.0061	0.0924	0.017	0.0058	0.0022	0.0029	0.1087	0.0982	0.0074	0.0052	0.0063	0.0225	0.0063	0.0114	0.1698
15	rs78610801	75651981	1.08	0.832982220188166	3.23	0.286575202599778	0.0183135561207075	0.105100556467389	0.1433	0.0732	0.0063	0.0019	0.0195	0.0017	0.0028	0.0169	0.1373	0.016	0.0166	0.0061	0.0924	0.017	0.0058	0.0022	0.0029	0.1087	0.0982	0.0074	0.0052	0.0063	0.0225	0.0063	0.0114	0.1698
15	rs34879829	75654511	1.08	0.832982220188166	3.22	0.299593947381755	0.0183216537612728	0.105846842146596	0.1433	0.0732	0.0063	0.0019	0.0195	0.0017	0.0028	0.0169	0.1373	0.016	0.0166	0.0061	0.0924	0.017	0.0058	0.0022	0.0029	0.1087	0.0982	0.0074	0.0052	0.0063	0.0225	0.0063	0.0114	0.1698
15	rs10220738	75666546	1.08	0.832982220188166	3.22	0.299593947381755	0.0179997816328139	0.106511917866313	0.1432	0.0732	0.0063	0.0019	0.0195	0.0017	0.0028	0.0169	0.1373	0.016	0.0166	0.0061	0.0924	0.017	0.0058	0.0022	0.0029	0.1087	0.0982	0.0074	0.0052	0.0063	0.0225	0.0063	0.0114	0.1698
15	rs9972533	75670079	1.08	0.832982220188166	3.22	0.299593947381755	0.018248869019433	0.105846842146596	0.1432	0.0732	0.0063	0.0019	0.0195	0.0017	0.0028	0.0169	0.1373	0.016	0.0166	0.0061	0.0924	0.017	0.0058	0.0022	0.0029	0.1088	0.0982	0.0074	0.0052	0.0063	0.0225	0.0063	0.0114	0.1698
15	rs77717637	75681000	1.08	0.832982220188166	3.23	0.286575202599778	0.0191865366222787	0.102791874711138	0.1433	0.0732	0.0063	0.0019	0.0195	0.0017	0.0028	0.017	0.1372	0.016	0.0166	0.0061	0.0924	0.017	0.0058	0.0022	0.0029	0.1087	0.0981	0.0074	0.0052	0.0063	0.0225	0.0063	0.0115	0.1698
15	rs74947390	75682480	1.08	0.832982220188166	3.23	0.286575202599778	0.0187958030252824	0.102054029174501	0.1433	0.0731	0.0063	0.0019	0.0195	0.0017	0.0028	0.017	0.1372	0.016	0.0166	0.0064	0.0923	0.017	0.0058	0.0022	0.0029	0.1087	0.0981	0.0074	0.0052	0.0063	0.0225	0.0063	0.0115	0.1698
15	rs8028277	75684085	1.08	0.832982220188166	3.23	0.286575202599778	0.0195491639914571	0.102135909969483	0.1433	0.0731	0.0063	0.0019	0.0195	0.0017	0.0028	0.017	0.1371	0.016	0.0166	0.0067	0.0922	0.017	0.0058	0.0021	0.0029	0.1087	0.0981	0.0074	0.0052	0.0063	0.0225	0.0063	0.0115	0.1697
15	rs61751126	75688688	1.08	0.832982220188166	3.13	0.435575753324506	0.0192704282018412	0.101890344209039	0.1433	0.0731	0.0063	0.0019	0.0195	0.0017	0.0028	0.0169	0.1371	0.016	0.0166	0.0067	0.0922	0.017	0.0058	0.0022	0.0029	0.1087	0.0981	0.0074	0.0052	0.0063	0.0225	0.0063	0.0114	0.1697
15	rs77532275	75690292	1.08	0.832982220188166	3.12	0.452863978564029	0.0192872384884902	0.102545696729776	0.1433	0.0731	0.0063	0.0019	0.0195	0.0017	0.0028	0.0169	0.1371	0.016	0.0165	0.0067	0.0922	0.0171	0.0058	0.0023	0.0029	0.1087	0.0981	0.0074	0.0052	0.0063	0.0224	0.0063	0.0114	0.1697
15	rs75782768	75692186	1.08	0.832982220188166	3.12	0.452863978564029	0.0193040594404775	0.103284917946136	0.1433	0.0731	0.0063	0.0019	0.0195	0.0017	0.0028	0.0169	0.1372	0.016	0.0165	0.0067	0.0922	0.0171	0.0058	0.0023	0.0029	0.1087	0.0981	0.0074	0.0052	0.0063	0.0224	0.0063	0.0114	0.1698
15	rs7175852	75694535	1.08	0.832982220188166	3.12	0.452863978564029	0.0202022294434179	0.104686835934905	0.1432	0.0731	0.0064	0.0019	0.0194	0.0017	0.0028	0.0169	0.1372	0.016	0.0165	0.0067	0.0922	0.017	0.0058	0.0024	0.0029	0.1087	0.098	0.0074	0.0052	0.0065	0.0224	0.0063	0.0114	0.1697
15	rs112994348	75698201	1.08	0.832982220188166	3.11	0.470604638115432	0.0193208910614128	0.103778876033603	0.1432	0.0732	0.0064	0.0018	0.0194	0.0017	0.0028	0.0169	0.1372	0.0159	0.0166	0.0067	0.0922	0.017	0.0058	0.0024	0.0029	0.1087	0.098	0.0073	0.0051	0.0065	0.0224	0.0063	0.0114	0.1697
15	rs4564532	75706296	1.08	0.832982220188166	3.09	0.50746005104726	0.0179758089653641	0.100503156051282	0.1433	0.0732	0.0065	0.0019	0.0194	0.0017	0.0028	0.0169	0.1371	0.0158	0.0165	0.0066	0.0922	0.017	0.0059	0.0024	0.0029	0.1086	0.098	0.0073	0.0051	0.0065	0.0224	0.0062	0.0114	0.1698
15	rs6495174	75712481	1.08	0.832982220188166	3.09	0.50746005104726	0.0128001497791708	0.0996095188275764	0.1433	0.0728	0.0065	0.0019	0.0194	0.0017	0.0028	0.0169	0.1377	0.0158	0.017	0.0066	0.0922	0.017	0.0059	0.0024	0.0029	0.1081	0.0977	0.0073	0.0051	0.0066	0.0224	0.0062	0.0114	0.17
15	rs76005098	75714310	1.08	0.832982220188166	3.11	0.470604638115432	0.0127877239562741	0.0999341173109123	0.1433	0.0728	0.0065	0.0019	0.0194	0.0017	0.0028	0.0169	0.1377	0.0158	0.017	0.0066	0.0922	0.017	0.0059	0.0024	0.0029	0.1081	0.0977	0.0073	0.0051	0.0066	0.0224	0.0062	0.0114	0.1701
15	rs34608804	75718459	1.08	0.832982220188166	3.1	0.488801954490689	0.0129750587868144	0.10058455016583	0.1433	0.0727	0.0065	0.0019	0.0193	0.0017	0.0028	0.0169	0.1377	0.0158	0.017	0.0066	0.0923	0.017	0.0059	0.0024	0.0029	0.1081	0.0977	0.0073	0.0051	0.0066	0.0223	0.0062	0.0114	0.1702
15	rs8028182	75718669	1.08	0.832982220188166	3.11	0.470604638115432	0.0130316561792063	0.101236627245305	0.1433	0.0727	0.0065	0.0019	0.0193	0.0017	0.0028	0.0169	0.1377	0.0158	0.017	0.0066	0.0923	0.017	0.0059	0.0024	0.0029	0.1081	0.0977	0.0073	0.0051	0.0066	0.0223	0.0062	0.0114	0.1702
15	rs4886702	75724703	1.08	0.832982220188166	3.1	0.488801954490689	0.0125288555981141	0.100747415459412	0.1434	0.0727	0.0065	0.0019	0.0194	0.0017	0.0029	0.0169	0.1377	0.0157	0.017	0.0066	0.0923	0.017	0.0059	0.0024	0.0029	0.1081	0.0977	0.0073	0.0051	0.0066	0.0223	0.0061	0.0114	0.1703
15	rs4886703	75730366	1.08	0.832982220188166	3.1	0.488801954490689	0.0181119630878003	0.100828886621474	0.1433	0.0726	0.0071	0.0021	0.0194	0.0017	0.0029	0.0169	0.1376	0.0157	0.017	0.0065	0.0922	0.017	0.0059	0.0024	0.0029	0.108	0.0976	0.0073	0.0051	0.0067	0.0223	0.0061	0.0114	0.1703
15	rs6495176	75736452	1.08	0.832982220188166	3.1	0.488801954490689	0.0168828373749618	0.101808540055431	0.1433	0.0725	0.0071	0.0021	0.0195	0.0017	0.0029	0.017	0.1376	0.0156	0.017	0.0064	0.0922	0.017	0.0059	0.0024	0.0029	0.1081	0.0975	0.0073	0.0051	0.0067	0.0222	0.0061	0.0114	0.1703
15	rs78428611	75738292	1.08	0.832982220188166	3.1	0.488801954490689	0.0180959059778882	0.109524567426951	0.1426	0.073	0.0071	0.0022	0.0195	0.0017	0.003	0.0169	0.1375	0.0156	0.017	0.0064	0.0919	0.017	0.0059	0.0024	0.003	0.1083	0.098	0.007	0.0051	0.0067	0.0222	0.0061	0.0116	0.1702
15	rs4451914	75739824	1.07	0.897462410887183	3.1	0.488801954490689	0.0210048314965035	0.115903683580575	0.1421	0.0734	0.0071	0.0022	0.0195	0.0017	0.003	0.0169	0.1374	0.0156	0.017	0.0064	0.0919	0.0169	0.0059	0.0024	0.003	0.1084	0.0984	0.0068	0.0051	0.0067	0.0222	0.0061	0.0117	0.1701
15	rs117714562	75750135	1.07	0.897462410887183	3.1	0.488801954490689	0.0213648216300036	0.116075670936253	0.1421	0.0733	0.007	0.0022	0.0195	0.0017	0.0031	0.0169	0.1374	0.0156	0.017	0.0062	0.0918	0.0168	0.0059	0.0024	0.003	0.1085	0.0985	0.0068	0.0051	0.0067	0.0222	0.0061	0.0117	0.1702
15	rs4886707	75755467	1.07	0.897462410887183	3.1	0.488801954490689	0.0219777576127306	0.116678387763124	0.1421	0.0732	0.007	0.0022	0.0195	0.0017	0.0031	0.0169	0.1374	0.0156	0.017	0.0061	0.0918	0.0168	0.0058	0.0024	0.003	0.1086	0.0985	0.0068	0.0051	0.0067	0.0221	0.0061	0.0117	0.1703
15	rs72732842	75756413	1.07	0.897462410887183	3.1	0.488801954490689	0.0218486462751226	0.116592212938476	0.1422	0.0732	0.007	0.0022	0.0195	0.0017	0.0031	0.0169	0.1374	0.0156	0.017	0.0061	0.0918	0.0168	0.0058	0.0024	0.0029	0.1086	0.0985	0.0068	0.0051	0.0067	0.0221	0.0061	0.0117	0.1703
15	rs76550488	75757050	1.07	0.897462410887183	3.1	0.488801954490689	0.0218670571729271	0.116764586706999	0.1422	0.0732	0.007	0.0022	0.0195	0.0017	0.0031	0.0169	0.1374	0.0156	0.017	0.0061	0.0918	0.0168	0.0058	0.0024	0.003	0.1086	0.0985	0.0068	0.0051	0.0067	0.0221	0.0061	0.0117	0.1703
15	rs117003451	75759204	1.07	0.897462410887183	3.11	0.470604638115432	0.0221352741210963	0.116764586706999	0.1422	0.0732	0.007	0.0022	0.0195	0.0017	0.0031	0.0169	0.1374	0.0156	0.017	0.0061	0.0918	0.0167	0.0058	0.0024	0.003	0.1086	0.0985	0.0068	0.0051	0.0067	0.0221	0.0061	0.0117	0.1703
15	rs80163632	75763377	1.07	0.897462410887183	3.13	0.435575753324506	0.0225938427815182	0.116764586706999	0.1423	0.073	0.007	0.0022	0.0195	0.0017	0.0032	0.0169	0.1375	0.0156	0.017	0.0061	0.0917	0.0167	0.0058	0.0024	0.003	0.1086	0.0986	0.0068	0.0051	0.0067	0.0221	0.0061	0.0117	0.1704
15	rs8034317	75764343	1.07	0.897462410887183	3.23	0.286575202599778	0.0222376290950822	0.113250292166019	0.1422	0.0731	0.007	0.0022	0.0195	0.0017	0.0032	0.0169	0.1375	0.0155	0.017	0.0061	0.0917	0.0167	0.0058	0.0024	0.003	0.1085	0.0985	0.0068	0.0051	0.0067	0.0222	0.0061	0.0117	0.1704
15	rs78521534	75769347	1.07	0.897462410887183	3.24	0.273955600409011	0.0214464297574652	0.112484340870142	0.1421	0.073	0.007	0.0022	0.0195	0.0018	0.0032	0.0169	0.1375	0.0155	0.017	0.0061	0.0917	0.0167	0.0058	0.0024	0.003	0.1085	0.0984	0.0068	0.0051	0.0067	0.0222	0.0061	0.0117	0.1704
15	rs11632813	75770032	1.07	0.897462410887183	3.24	0.273955600409011	0.0213376688431912	0.112059669825211	0.1421	0.073	0.007	0.0022	0.0195	0.0018	0.0032	0.0169	0.1375	0.0155	0.017	0.0061	0.0917	0.0167	0.0058	0.0024	0.003	0.1085	0.0984	0.0068	0.0051	0.0067	0.0222	0.0061	0.0117	0.1704
15	rs79471369	75771103	1.07	0.897462410887183	3.24	0.273955600409011	0.0212022787902954	0.111296809245489	0.1421	0.073	0.007	0.0022	0.0195	0.0018	0.0032	0.0169	0.1375	0.0155	0.017	0.0061	0.0917	0.0167	0.0058	0.0024	0.003	0.1085	0.0984	0.0068	0.0051	0.0067	0.0222	0.0061	0.0117	0.1704
15	rs117968432	75772586	1.07	0.897462410887183	3.24	0.273955600409011	0.0209780102791569	0.11112755530908	0.1421	0.073	0.007	0.0022	0.0195	0.0018	0.0032	0.0169	0.1375	0.0155	0.017	0.0061	0.0917	0.0167	0.0058	0.0024	0.003	0.1085	0.0984	0.0068	0.0051	0.0067	0.0222	0.0061	0.0117	0.1704
15	rs76063558	75775476	1.07	0.897462410887183	3.24	0.273955600409011	0.0205258314622072	0.109524567426951	0.142	0.073	0.007	0.0023	0.0195	0.0018	0.0032	0.0169	0.1375	0.0155	0.017	0.0061	0.0918	0.0167	0.0058	0.0024	0.003	0.1085	0.0983	0.0068	0.0051	0.0067	0.0222	0.0061	0.0117	0.1704
15	rs77716675	75781554	1.07	0.897462410887183	3.24	0.273955600409011	0.0193630168140821	0.108516761928989	0.142	0.073	0.007	0.0023	0.0195	0.0018	0.0032	0.0169	0.1375	0.0155	0.0171	0.0061	0.0918	0.0167	0.0058	0.0024	0.003	0.1085	0.0983	0.0068	0.0051	0.0067	0.0222	0.0061	0.0117	0.1704
15	rs113535866	75815153	1.07	0.897462410887183	3.24	0.273955600409011	0.0179837972602548	0.103284917946136	0.142	0.0729	0.007	0.0023	0.0196	0.0018	0.0032	0.0169	0.1375	0.0155	0.0171	0.0061	0.0918	0.0166	0.0058	0.0024	0.003	0.1085	0.0983	0.0068	0.0051	0.0067	0.0222	0.0061	0.0117	0.1704
15	rs76312251	75819811	1.07	0.897462410887183	3.24	0.273955600409011	0.0176347598176045	0.102135909969483	0.142	0.0729	0.007	0.0023	0.0196	0.0018	0.0032	0.0169	0.1375	0.0154	0.0171	0.0061	0.0918	0.0166	0.0058	0.0024	0.003	0.1085	0.0983	0.0068	0.0051	0.0067	0.0222	0.0061	0.0117	0.1704
15	rs76126845	75827909	1.07	0.897462410887183	3.24	0.273955600409011	0.0173684641565892	0.100340444929132	0.142	0.0729	0.007	0.0023	0.0196	0.0018	0.0032	0.0169	0.1375	0.0154	0.0171	0.0061	0.0918	0.0166	0.0058	0.0024	0.003	0.1085	0.0983	0.0068	0.0051	0.0068	0.0222	0.0061	0.0117	0.1705
15	rs76621678	75844953	1.08	0.832982220188166	3.24	0.273955600409011	0.0143171613727412	0.09710791510032	0.142	0.0726	0.007	0.0023	0.0195	0.0019	0.0032	0.0169	0.1375	0.0154	0.0172	0.0062	0.0917	0.0167	0.0059	0.0025	0.003	0.1085	0.0983	0.0068	0.0051	0.0068	0.0222	0.0061	0.0116	0.1706
15	rs118028692	75847217	1.08	0.832982220188166	3.24	0.273955600409011	0.0142295449232418	0.097027633773626	0.142	0.0726	0.007	0.0023	0.0195	0.0019	0.0032	0.0169	0.1375	0.0154	0.0172	0.0062	0.0917	0.0166	0.0059	0.0025	0.003	0.1085	0.0983	0.0068	0.0051	0.0068	0.0222	0.0061	0.0116	0.1706
15	rs11635996	75854732	1.08	0.832982220188166	3.24	0.273955600409011	0.014115570313201	0.0975097124464381	0.142	0.0726	0.007	0.0023	0.0195	0.0019	0.0032	0.0169	0.1375	0.0155	0.0172	0.0062	0.0916	0.0166	0.0059	0.0025	0.003	0.1085	0.0983	0.0068	0.0051	0.0068	0.0222	0.0061	0.0116	0.1706
15	rs75772464	75899010	1.08	0.832982220188166	3.23	0.286575202599778	0.00951873609844834	0.0918656599200028	0.1421	0.0725	0.0069	0.0024	0.0195	0.002	0.0031	0.0169	0.1374	0.0154	0.0172	0.0063	0.0914	0.0165	0.0059	0.0025	0.003	0.1085	0.0981	0.0068	0.0051	0.007	0.0224	0.0061	0.0114	0.171
15	rs7403786	75904711	1.08	0.832982220188166	3.24	0.273955600409011	0.00874784564816345	0.0897543985335138	0.1421	0.0724	0.0069	0.0024	0.0194	0.002	0.0031	0.017	0.1374	0.0154	0.0172	0.0063	0.0914	0.0165	0.0059	0.0025	0.003	0.1085	0.0981	0.0069	0.0051	0.007	0.0224	0.0061	0.0115	0.171
15	rs74845979	75912699	1.08	0.832982220188166	3.24	0.273955600409011	0.00769026670572797	0.0885125145235343	0.1421	0.0724	0.0068	0.0024	0.0194	0.002	0.003	0.017	0.1374	0.0154	0.0172	0.0063	0.0914	0.0166	0.0059	0.0025	0.003	0.1085	0.0981	0.0069	0.0051	0.007	0.0224	0.0061	0.0115	0.1711
15	rs9944207	75912889	1.08	0.832982220188166	3.24	0.273955600409011	0.00733733735731701	0.0887448420242595	0.1421	0.0724	0.0068	0.0024	0.0194	0.002	0.003	0.017	0.1374	0.0154	0.0172	0.0063	0.0914	0.0166	0.0059	0.0025	0.003	0.1085	0.0981	0.0069	0.0051	0.007	0.0224	0.0061	0.0115	0.1711
15	rs4886452	75929756	1.08	0.832982220188166	3.24	0.273955600409011	0.00698912312166112	0.0830856120545748	0.1419	0.0723	0.0069	0.0024	0.0194	0.002	0.003	0.0171	0.1374	0.0153	0.0171	0.0064	0.0912	0.0165	0.006	0.0027	0.0031	0.1085	0.0977	0.0069	0.0051	0.0071	0.0223	0.0062	0.0115	0.1709
15	rs79604958	75929991	1.08	0.832982220188166	3.24	0.273955600409011	0.00702060112045792	0.0836145153789776	0.1419	0.0723	0.0069	0.0024	0.0194	0.0021	0.003	0.0171	0.1374	0.0153	0.0171	0.0064	0.0912	0.0165	0.006	0.0027	0.0031	0.1085	0.0977	0.0069	0.0051	0.0071	0.0223	0.0062	0.0115	0.1709
15	rs59366264	75938254	1.09	0.771508143262462	3.24	0.273955600409011	0.0161399475213567	0.0564946124290138	0.1399	0.0722	0.0074	0.003	0.0193	0.0028	0.0034	0.0175	0.1363	0.0155	0.0172	0.0063	0.0914	0.0166	0.0059	0.0029	0.0036	0.1083	0.0965	0.0068	0.0052	0.0074	0.0227	0.0067	0.0114	0.1709
15	rs11637785	75944435	1.09	0.771508143262462	3.24	0.273955600409011	0.0112250859250786	0.027106308487739	0.1392	0.0709	0.0073	0.0032	0.0194	0.0035	0.0039	0.0182	0.1361	0.0159	0.0175	0.0065	0.0921	0.0174	0.006	0.0035	0.0036	0.1096	0.0933	0.007	0.0057	0.0078	0.0226	0.0071	0.0105	0.1693
15	rs57233534	75946981	1.09	0.771508143262462	3.24	0.273955600409011	0.0117523810586243	0.0297481177898739	0.1393	0.0708	0.0073	0.0032	0.0194	0.0036	0.0039	0.0183	0.136	0.0159	0.0176	0.0065	0.0921	0.0174	0.006	0.0035	0.0036	0.1098	0.0932	0.007	0.0057	0.0078	0.0226	0.0071	0.0105	0.1692
15	rs111488993	75950202	1.09	0.771508143262462	3.27	0.2384362992664	0.0124312761137359	0.0260095022447337	0.1394	0.0704	0.0073	0.0033	0.0194	0.0036	0.0039	0.0183	0.1361	0.0159	0.0176	0.0065	0.0921	0.0174	0.006	0.0035	0.0036	0.1099	0.0933	0.007	0.0058	0.0078	0.0226	0.0071	0.0106	0.1689
15	rs12917507	75953903	1.09	0.771508143262462	3.28	0.227357389834261	0.0166023146110283	0.0297963357880914	0.1393	0.0701	0.0072	0.0033	0.0194	0.0036	0.0039	0.0183	0.1359	0.016	0.0177	0.0065	0.0921	0.0174	0.006	0.0034	0.0036	0.1104	0.0935	0.0069	0.0058	0.0078	0.0226	0.0072	0.0105	0.1687
15	rs75983256	75956854	1.09	0.771508143262462	3.28	0.227357389834261	0.014425545242165	0.0306216004320394	0.1394	0.0703	0.0073	0.0033	0.0195	0.0036	0.0039	0.0184	0.136	0.0159	0.0177	0.0065	0.0921	0.0173	0.0061	0.0035	0.0036	0.1104	0.0934	0.0069	0.0058	0.0079	0.0225	0.0073	0.0105	0.1682
15	rs62027229	75958979	1.09	0.771508143262462	3.29	0.21664916022799	0.0149068843739388	0.0326548949177395	0.1394	0.0703	0.0073	0.0033	0.0195	0.0036	0.0039	0.0185	0.136	0.0159	0.0177	0.0065	0.0921	0.0173	0.0061	0.0035	0.0036	0.1105	0.0933	0.0069	0.0058	0.0079	0.0224	0.0073	0.0105	0.1679
15	rs62027234	75961192	1.09	0.771508143262462	3.29	0.21664916022799	0.0122018022938123	0.0281774060916844	0.1394	0.0702	0.0073	0.0033	0.0195	0.0037	0.0039	0.0185	0.1361	0.0158	0.0177	0.0065	0.0921	0.0172	0.0061	0.0035	0.0036	0.1105	0.0933	0.0069	0.0058	0.0079	0.0224	0.0074	0.0107	0.1679
15	rs62027236	75962308	1.09	0.771508143262462	3.29	0.21664916022799	0.012968781519556	0.033312189063451	0.1393	0.0702	0.0073	0.0033	0.0195	0.0037	0.0039	0.0185	0.1361	0.0158	0.0178	0.0066	0.0921	0.0171	0.0061	0.0035	0.0036	0.1106	0.0933	0.0069	0.0059	0.008	0.0224	0.0074	0.0107	0.1678
15	rs8023621	75970070	1.09	0.771508143262462	3.29	0.21664916022799	0.0344516367116973	0.0484101843611724	0.1387	0.0696	0.0073	0.0033	0.0197	0.004	0.0039	0.0184	0.1364	0.0163	0.018	0.0065	0.0911	0.0171	0.0062	0.0036	0.0036	0.1111	0.0925	0.0069	0.0064	0.0087	0.022	0.0079	0.0108	0.1672
15	rs4592617	75971505	1.09	0.771508143262462	3.29	0.21664916022799	0.0325936709305195	0.052136168043876	0.1387	0.0696	0.0073	0.0033	0.0198	0.004	0.0039	0.0183	0.1366	0.0163	0.018	0.0065	0.0911	0.0171	0.0062	0.0037	0.0036	0.1112	0.0925	0.0069	0.0064	0.0086	0.0219	0.0079	0.0108	0.1671
15	rs57163932	75973086	1.09	0.771508143262462	3.3	0.2063056077908	0.0285519988941029	0.0384051254745894	0.1386	0.0695	0.0073	0.0032	0.0198	0.004	0.0039	0.0183	0.1366	0.0163	0.018	0.0065	0.0912	0.0171	0.0062	0.0036	0.0036	0.1114	0.0926	0.0069	0.0064	0.0086	0.022	0.0078	0.0109	0.1669
15	rs76807356	75990056	1.09	0.771508143262462	3.3	0.2063056077908	0.0286077434468164	0.0371677161631349	0.1382	0.0691	0.0073	0.0032	0.0199	0.004	0.0039	0.0183	0.1364	0.0163	0.0181	0.0065	0.0909	0.0171	0.0062	0.0037	0.0036	0.1114	0.0934	0.0068	0.0065	0.0086	0.0218	0.0078	0.0109	0.1671
15	rs11637353	76014429	1.09	0.771508143262462	3.3	0.2063056077908	0.0338829165266921	0.0613348109297567	0.1375	0.0684	0.0073	0.0032	0.0203	0.004	0.004	0.0182	0.1355	0.0164	0.0184	0.0066	0.0905	0.017	0.0063	0.0037	0.0035	0.1115	0.0949	0.0068	0.0065	0.0087	0.0215	0.0078	0.011	0.1676
15	rs4886456	76015867	1.09	0.771508143262462	3.3	0.2063056077908	0.034400816349586	0.0553430878808383	0.1376	0.0684	0.0073	0.0033	0.0203	0.0041	0.004	0.0182	0.1355	0.0164	0.0184	0.0066	0.0902	0.017	0.0063	0.0037	0.0035	0.1113	0.0951	0.0068	0.0065	0.0087	0.0215	0.0078	0.011	0.1678
15	rs55905564	76017452	1.09	0.771508143262462	3.3	0.2063056077908	0.033457584605875	0.0555343001299485	0.1376	0.0684	0.0073	0.0033	0.0203	0.0041	0.004	0.0183	0.1354	0.0164	0.0184	0.0066	0.0899	0.017	0.0064	0.0037	0.0035	0.1112	0.0952	0.0068	0.0065	0.0087	0.0217	0.0078	0.011	0.1679
15	rs34402412	76020525	1.09	0.771508143262462	3.31	0.196320630125924	0.0329250234443053	0.0543912930221992	0.1376	0.0685	0.0073	0.0033	0.0203	0.004	0.004	0.0183	0.1354	0.0164	0.0184	0.0066	0.0897	0.017	0.0064	0.0037	0.0035	0.1113	0.0952	0.0068	0.0065	0.0087	0.0217	0.0078	0.011	0.1679
15	rs11630851	76021782	1.09	0.771508143262462	3.31	0.196320630125924	0.0325447809508494	0.052883279250726	0.1376	0.0685	0.0073	0.0033	0.0203	0.004	0.004	0.0183	0.1354	0.0164	0.0184	0.0066	0.0897	0.017	0.0064	0.0037	0.0035	0.1113	0.0953	0.0068	0.0065	0.0087	0.0217	0.0078	0.011	0.1679
15	rs10467951	76023721	1.09	0.771508143262462	3.31	0.196320630125924	0.0317935381615408	0.0498617447741532	0.1377	0.0685	0.0073	0.0033	0.0204	0.004	0.004	0.0184	0.1354	0.0164	0.0184	0.0065	0.0897	0.017	0.0064	0.0037	0.0035	0.1113	0.0952	0.0068	0.0065	0.0087	0.0217	0.0078	0.011	0.1679
15	rs2405900	76026807	1.09	0.771508143262462	3.31	0.196320630125924	0.0291581185022408	0.0467997217724181	0.1376	0.0684	0.0073	0.0033	0.0204	0.004	0.004	0.0184	0.1354	0.0164	0.0184	0.0065	0.0902	0.017	0.0064	0.0037	0.0035	0.111	0.0951	0.0068	0.0065	0.0087	0.0217	0.0078	0.0111	0.1679
15	rs72732882	76029555	1.09	0.771508143262462	3.32	0.186688027238402	0.028396322930034	0.0414381110616784	0.1377	0.0684	0.0073	0.0033	0.0204	0.004	0.004	0.0184	0.1353	0.0164	0.0184	0.0065	0.0902	0.017	0.0064	0.0037	0.0035	0.111	0.0951	0.0068	0.0065	0.0087	0.0217	0.0078	0.0111	0.1679
15	rs4886457	76031587	1.09	0.771508143262462	3.32	0.186688027238402	0.0285297225992778	0.0416627261370091	0.1377	0.0684	0.0073	0.0032	0.0204	0.004	0.004	0.0184	0.1353	0.0164	0.0184	0.0065	0.0902	0.017	0.0064	0.0037	0.0035	0.111	0.0951	0.0068	0.0065	0.0087	0.0217	0.0078	0.0111	0.1678
15	rs12905062	76052162	1.09	0.771508143262462	3.36	0.151554094423325	0.0273125739946581	0.0362121591486329	0.1378	0.0685	0.0073	0.0032	0.0204	0.004	0.0039	0.0183	0.1352	0.0164	0.0184	0.0065	0.0902	0.0169	0.0064	0.0037	0.0035	0.1108	0.0954	0.0068	0.0065	0.0088	0.0217	0.0077	0.0111	0.1676
15	rs1823175	76065824	1.1	0.712999886098274	3.36	0.151554094423325	0.0372607778454149	0.0366885226314839	0.1379	0.0686	0.0074	0.0032	0.0203	0.004	0.0039	0.0183	0.135	0.0165	0.0183	0.0065	0.0901	0.0169	0.0062	0.0037	0.0035	0.111	0.0954	0.0069	0.0066	0.0088	0.0217	0.0077	0.0112	0.1676
15	rs72732899	76069175	1.1	0.712999886098274	3.36	0.151554094423325	0.0368729238955089	0.0350596779307638	0.1378	0.0686	0.0074	0.0032	0.0203	0.004	0.0039	0.0183	0.135	0.0165	0.0183	0.0065	0.0899	0.0169	0.0062	0.0037	0.0035	0.111	0.0954	0.0069	0.0067	0.0088	0.0217	0.0077	0.0112	0.1675
15	rs72734504	76078372	1.1	0.712999886098274	3.36	0.151554094423325	0.0405794491281043	0.0369543923713855	0.1375	0.0688	0.0074	0.0032	0.0204	0.004	0.004	0.0183	0.135	0.0164	0.0183	0.0065	0.0901	0.0169	0.0062	0.0037	0.0035	0.1112	0.0954	0.0069	0.0068	0.0089	0.0217	0.0078	0.0112	0.1673
15	rs2593289	76083215	1.1	0.712999886098274	3.37	0.143587140072381	0.0524650629734454	0.0426233945758125	0.1371	0.0686	0.0074	0.0032	0.0205	0.004	0.0041	0.0183	0.135	0.0164	0.0185	0.0065	0.0901	0.0168	0.0061	0.0038	0.0035	0.1113	0.0953	0.007	0.0068	0.009	0.0218	0.0078	0.0113	0.167
15	rs28571916	76092990	1.1	0.712999886098274	3.37	0.143587140072381	0.0983513681488436	0.0482900699995543	0.1355	0.0683	0.0075	0.0031	0.0211	0.004	0.0042	0.0183	0.1353	0.0166	0.0188	0.0065	0.0896	0.0164	0.0059	0.0039	0.0035	0.1123	0.0957	0.0071	0.0068	0.0089	0.0214	0.0078	0.0115	0.167
15	rs1818174	76097590	1.09	0.771508143262462	3.37	0.143587140072381	0.220346378638669	0.0596148816825513	0.1342	0.069	0.0076	0.0031	0.0213	0.004	0.0042	0.0183	0.1366	0.0172	0.0189	0.0066	0.0899	0.0165	0.0059	0.0048	0.0034	0.1099	0.0938	0.0074	0.0072	0.009	0.0221	0.0079	0.0116	0.1671
15	rs28550161	76100087	1.09	0.771508143262462	3.37	0.143587140072381	0.277701818572499	0.067308666105179	0.1316	0.0684	0.0079	0.0033	0.0213	0.004	0.0044	0.0184	0.1373	0.0173	0.0189	0.0066	0.0948	0.0167	0.006	0.0052	0.0037	0.107	0.0931	0.0075	0.0074	0.009	0.0224	0.008	0.0116	0.1658
15	rs72734517	76101535	1.09	0.771508143262462	3.37	0.143587140072381	0.272124877807514	0.0555343001299485	0.1316	0.0683	0.0079	0.0033	0.0213	0.004	0.0044	0.0184	0.1373	0.0173	0.019	0.0066	0.0948	0.0167	0.0059	0.0052	0.0037	0.107	0.0931	0.0075	0.0074	0.009	0.0224	0.0079	0.0116	0.1657
15	rs117952620	76102853	1.09	0.771508143262462	3.37	0.143587140072381	0.271709066349844	0.0549615158225344	0.1316	0.0683	0.0079	0.0033	0.0213	0.004	0.0044	0.0183	0.1373	0.0173	0.019	0.0066	0.0947	0.0167	0.0059	0.0052	0.0037	0.107	0.0931	0.0075	0.0074	0.009	0.0224	0.0079	0.0116	0.1657
15	rs2405779	76103430	1.09	0.771508143262462	3.37	0.143587140072381	0.272772378041432	0.0560455860480293	0.1316	0.0683	0.0079	0.0033	0.0213	0.004	0.0044	0.0183	0.1373	0.0173	0.019	0.0066	0.0947	0.0167	0.0059	0.0052	0.0037	0.107	0.0931	0.0075	0.0074	0.009	0.0224	0.0079	0.0116	0.1657
15	rs117872266	76104050	1.09	0.771508143262462	3.37	0.143587140072381	0.269635160776146	0.0508398538774905	0.1316	0.0683	0.0079	0.0033	0.0213	0.004	0.0044	0.0183	0.1373	0.0173	0.019	0.0066	0.0947	0.0167	0.0059	0.0052	0.0037	0.107	0.0931	0.0075	0.0074	0.009	0.0224	0.0079	0.0116	0.1657
15	rs117053217	76109079	1.09	0.771508143262462	3.37	0.143587140072381	0.242762763125888	0.0504720913336642	0.1316	0.0683	0.0079	0.0032	0.0216	0.004	0.0044	0.0183	0.1373	0.0172	0.019	0.0066	0.0947	0.0167	0.0059	0.0052	0.0037	0.107	0.0932	0.0075	0.0074	0.009	0.0225	0.0077	0.0116	0.1657
15	rs79972752	76118134	1.09	0.771508143262462	3.37	0.143587140072381	0.263328776463727	0.0603400063791528	0.1315	0.0682	0.008	0.0032	0.0217	0.004	0.0044	0.0184	0.1373	0.0171	0.0191	0.0066	0.0946	0.0167	0.006	0.0052	0.0037	0.1072	0.0932	0.0075	0.0073	0.0091	0.0225	0.0076	0.0116	0.1658
15	rs3991319	76119092	1.09	0.771508143262462	3.37	0.143587140072381	0.267295119885885	0.055279413573728	0.1315	0.0682	0.008	0.0032	0.0217	0.004	0.0043	0.0184	0.1372	0.0172	0.0191	0.0066	0.0947	0.0166	0.006	0.0052	0.0037	0.1072	0.0931	0.0075	0.0073	0.0091	0.0224	0.0076	0.0116	0.1658
15	rs11637643	76126986	1.1	0.712999886098274	3.37	0.143587140072381	0.315631132021876	0.0948699198630098	0.1313	0.0675	0.0079	0.003	0.0215	0.004	0.0043	0.0184	0.137	0.0171	0.0195	0.0066	0.0946	0.0169	0.006	0.0051	0.0037	0.1076	0.0934	0.0075	0.0073	0.0095	0.0222	0.0075	0.0117	0.1663
15	rs72734530	76133302	1.11	0.657414555049712	3.37	0.143587140072381	0.519512925377409	0.125770797248816	0.1312	0.0665	0.0079	0.0028	0.0218	0.0038	0.0044	0.0195	0.1366	0.0169	0.0201	0.0063	0.0946	0.0173	0.0059	0.0053	0.0037	0.1079	0.0935	0.0075	0.0072	0.0098	0.0217	0.0071	0.0116	0.166
15	rs28720874	76133633	1.11	0.657414555049712	3.37	0.143587140072381	0.559522021568912	0.16624526045563	0.1312	0.0664	0.0079	0.0028	0.0219	0.0038	0.0044	0.0195	0.1366	0.0169	0.0202	0.0063	0.0946	0.0173	0.0059	0.0053	0.0038	0.1079	0.0936	0.0075	0.0072	0.0098	0.0216	0.007	0.0116	0.166
15	rs12898403	76137030	1.11	0.657414555049712	3.38	0.135933471893229	0.569675394144155	0.16311716825127	0.1311	0.0663	0.0078	0.0027	0.0219	0.0038	0.0044	0.0197	0.1367	0.0169	0.0204	0.0062	0.0944	0.0173	0.0059	0.0052	0.0038	0.1073	0.094	0.0075	0.007	0.0098	0.0214	0.0069	0.0117	0.1669
15	rs78890153	76155593	1.11	0.657414555049712	3.37	0.143587140072381	0.602434074605962	0.217267691610937	0.131	0.0662	0.0078	0.0027	0.022	0.0038	0.0045	0.0199	0.1367	0.0169	0.0205	0.0062	0.0942	0.0173	0.0059	0.0053	0.0039	0.1065	0.0944	0.0074	0.007	0.0098	0.0211	0.0068	0.0117	0.1679
15	rs16967559	76158947	1.11	0.657414555049712	3.37	0.143587140072381	0.612385171316319	0.254427924721976	0.1309	0.0665	0.0078	0.0027	0.022	0.0038	0.0045	0.0198	0.1367	0.0169	0.0205	0.0062	0.0941	0.0173	0.0059	0.0053	0.0039	0.1065	0.0945	0.0074	0.007	0.0098	0.0211	0.0068	0.0117	0.1679
15	rs1394125	76158983	1.11	0.657414555049712	3.37	0.143587140072381	0.564588022511158	0.248796669956362	0.1309	0.0665	0.0078	0.0027	0.022	0.0038	0.0045	0.0198	0.1368	0.0169	0.0205	0.0064	0.094	0.0173	0.0059	0.0052	0.0039	0.1065	0.0945	0.0073	0.0069	0.0098	0.0211	0.0068	0.0117	0.1679
15	rs76636379	76198065	1.11	0.657414555049712	3.37	0.143587140072381	0.586900301189363	0.188712817630702	0.1313	0.0665	0.0077	0.0026	0.0219	0.0037	0.0044	0.0196	0.1376	0.0169	0.0204	0.0064	0.0938	0.0173	0.0057	0.0051	0.0038	0.1066	0.0948	0.0073	0.0068	0.0097	0.0211	0.0065	0.0115	0.1683
15	rs28636006	76209424	1.11	0.657414555049712	3.37	0.143587140072381	0.611830363882132	0.208730310155306	0.1313	0.0665	0.0078	0.0026	0.0219	0.0037	0.0044	0.0196	0.1376	0.0169	0.0204	0.0064	0.0937	0.0173	0.0057	0.0051	0.0038	0.1066	0.0949	0.0073	0.0068	0.0097	0.0211	0.0065	0.0115	0.1684
15	rs117091386	76218945	1.11	0.657414555049712	3.37	0.143587140072381	0.62129349149295	0.230830052828632	0.1314	0.0665	0.0078	0.0026	0.0219	0.0036	0.0044	0.0196	0.1377	0.017	0.0204	0.0064	0.0937	0.0173	0.0057	0.0051	0.0037	0.1066	0.0949	0.0073	0.0068	0.0097	0.0211	0.0065	0.0115	0.1684
15	rs2648435	76219765	1.11	0.657414555049712	3.36	0.151554094423325	0.62380958529073	0.242426021465358	0.1314	0.0665	0.0078	0.0026	0.0219	0.0036	0.0044	0.0196	0.1377	0.017	0.0204	0.0064	0.0937	0.0173	0.0057	0.0051	0.0037	0.1066	0.0949	0.0073	0.0068	0.0097	0.0211	0.0065	0.0115	0.1684
15	rs117392811	76223278	1.11	0.657414555049712	3.36	0.151554094423325	0.620246494479851	0.232036267690517	0.1314	0.0665	0.0078	0.0026	0.0218	0.0036	0.0044	0.0195	0.1377	0.017	0.0205	0.0064	0.0937	0.0173	0.0057	0.0051	0.0037	0.1066	0.0949	0.0073	0.0068	0.0097	0.0211	0.0065	0.0115	0.1684
15	rs74024029	76236193	1.12	0.604706511137083	3.36	0.151554094423325	0.628855733551146	0.260895773789267	0.1314	0.0665	0.0078	0.0026	0.0218	0.0036	0.0044	0.0195	0.1378	0.017	0.0205	0.0064	0.0935	0.0173	0.0057	0.0051	0.0037	0.1065	0.095	0.0072	0.0067	0.0097	0.0211	0.0064	0.0115	0.1684
15	rs17428804	76260430	1.12	0.604706511137083	3.36	0.151554094423325	0.638296596059883	0.233024680425355	0.1313	0.0666	0.0078	0.0026	0.0218	0.0036	0.0044	0.0194	0.1379	0.017	0.0205	0.0064	0.0937	0.0174	0.0056	0.005	0.0037	0.1066	0.095	0.0072	0.0067	0.0098	0.0211	0.0064	0.0115	0.1684
15	rs78911138	76275641	1.12	0.604706511137083	3.36	0.151554094423325	0.640135832834847	0.233134587761115	0.1313	0.0666	0.0078	0.0026	0.0218	0.0036	0.0044	0.0194	0.1379	0.017	0.0205	0.0064	0.0938	0.0174	0.0056	0.005	0.0037	0.1066	0.095	0.0072	0.0067	0.0097	0.0211	0.0064	0.0115	0.1684
15	rs8024155	76280307	1.12	0.604706511137083	3.36	0.151554094423325	0.647018839633891	0.241313805565374	0.1313	0.0667	0.0078	0.0026	0.0218	0.0036	0.0044	0.0194	0.1379	0.017	0.0205	0.0064	0.0938	0.0174	0.0056	0.005	0.0037	0.1066	0.095	0.0072	0.0067	0.0097	0.0211	0.0064	0.0115	0.1684
15	rs116885893	76304264	1.12	0.604706511137083	3.36	0.151554094423325	0.605466717311101	0.206085717253098	0.1312	0.0667	0.0078	0.0026	0.0218	0.0036	0.0044	0.0193	0.138	0.017	0.0205	0.0064	0.0939	0.0174	0.0056	0.005	0.0037	0.1066	0.0952	0.0072	0.0067	0.0097	0.0211	0.0064	0.0115	0.1682
15	rs76614553	76309608	1.12	0.604706511137083	3.36	0.151554094423325	0.642190130816341	0.207036478098003	0.1312	0.0667	0.0078	0.0026	0.0218	0.0036	0.0044	0.0193	0.138	0.017	0.0205	0.0064	0.0939	0.0173	0.0056	0.0051	0.0037	0.1066	0.0951	0.0072	0.0067	0.0097	0.0211	0.0064	0.0115	0.1682
15	rs62027612	76314629	1.12	0.604706511137083	3.36	0.151554094423325	0.641623128788199	0.210216168616924	0.1312	0.0666	0.0078	0.0026	0.0219	0.0036	0.0044	0.0192	0.138	0.017	0.0205	0.0064	0.0938	0.0175	0.0056	0.0051	0.0037	0.1065	0.0952	0.0072	0.0067	0.0097	0.0211	0.0064	0.0115	0.1681
15	rs79603011	76341791	1.12	0.604706511137083	3.36	0.151554094423325	0.57984639495541	0.206085717253098	0.1308	0.0665	0.0078	0.0027	0.0218	0.0036	0.0045	0.0191	0.138	0.017	0.0205	0.0064	0.0937	0.0174	0.0057	0.005	0.0037	0.1064	0.096	0.0072	0.0066	0.0097	0.021	0.0064	0.0115	0.168
15	rs62027649	76342462	1.12	0.604706511137083	3.36	0.151554094423325	0.580996725738927	0.202507155376648	0.1309	0.0663	0.0078	0.0027	0.0218	0.0036	0.0045	0.0191	0.138	0.017	0.0205	0.0064	0.0938	0.0174	0.0057	0.005	0.0037	0.1064	0.0961	0.0072	0.0066	0.0097	0.021	0.0064	0.0115	0.168
15	rs62027653	76355712	1.12	0.604706511137083	3.36	0.151554094423325	0.515794305458955	0.199367065289006	0.1307	0.0665	0.0078	0.0027	0.0218	0.0036	0.0044	0.019	0.1381	0.017	0.0206	0.0064	0.0937	0.0174	0.0058	0.0049	0.0037	0.1064	0.0965	0.0072	0.0066	0.0097	0.021	0.0063	0.0116	0.1678
15	rs76505651	76373027	1.13	0.554827224596281	3.36	0.151554094423325	0.348495107476005	0.195206015803662	0.13	0.0674	0.0079	0.0025	0.0217	0.0035	0.0041	0.0188	0.1384	0.0169	0.0207	0.0063	0.0936	0.0173	0.006	0.0044	0.0038	0.1065	0.0981	0.0071	0.0064	0.0097	0.0209	0.0059	0.012	0.1673
15	rs4886759	76374497	1.13	0.554827224596281	3.36	0.151554094423325	0.340900963506416	0.221470341512069	0.1299	0.0676	0.0079	0.0025	0.0217	0.0035	0.0041	0.0187	0.1385	0.0168	0.0208	0.0063	0.0936	0.0172	0.0061	0.0043	0.0038	0.1065	0.0983	0.007	0.0065	0.0096	0.0208	0.0059	0.0121	0.1672
15	rs12443370	76382015	1.13	0.554827224596281	3.36	0.151554094423325	0.323282574589704	0.210641341207659	0.1299	0.0676	0.0079	0.0025	0.0216	0.0035	0.0041	0.0187	0.1386	0.0167	0.0208	0.0062	0.0936	0.0173	0.006	0.0043	0.0038	0.1065	0.0984	0.007	0.0065	0.0096	0.0209	0.0058	0.0122	0.1671
15	rs35233980	76382540	1.13	0.554827224596281	3.36	0.151554094423325	0.328624200809984	0.219311838498192	0.1299	0.0676	0.0079	0.0025	0.0216	0.0035	0.0041	0.0187	0.1386	0.0167	0.0209	0.0062	0.0936	0.0173	0.006	0.0043	0.0038	0.1065	0.0985	0.007	0.0066	0.0096	0.0209	0.0058	0.0123	0.1671
15	rs75134557	76395310	1.13	0.554827224596281	3.37	0.143587140072381	0.327144320785805	0.23456490302724	0.1299	0.0675	0.0079	0.0024	0.0216	0.0034	0.004	0.0187	0.1387	0.0167	0.0209	0.0061	0.0936	0.0174	0.006	0.0043	0.0038	0.1064	0.0988	0.007	0.0066	0.0095	0.0209	0.0058	0.0124	0.167
15	rs4886765	76395670	1.13	0.554827224596281	3.37	0.143587140072381	0.330619881983191	0.250931850883349	0.1299	0.0675	0.008	0.0024	0.0216	0.0034	0.004	0.0187	0.1387	0.0167	0.0209	0.0061	0.0936	0.0174	0.006	0.0043	0.0038	0.1064	0.0988	0.007	0.0066	0.0095	0.0209	0.0058	0.0124	0.1669
15	rs2935973	76398392	1.14	0.507725131913635	3.37	0.143587140072381	0.34649654934629	0.334841650569436	0.1301	0.0674	0.008	0.0023	0.0216	0.0033	0.004	0.0185	0.1386	0.0166	0.0211	0.0062	0.0927	0.0175	0.0061	0.0041	0.0037	0.1065	0.1001	0.007	0.0066	0.0096	0.0207	0.0059	0.0126	0.1667
15	rs77787348	76401903	1.14	0.507725131913635	3.38	0.135933471893229	0.326329328751516	0.326763340541501	0.1294	0.0676	0.0079	0.002	0.022	0.0028	0.0036	0.0184	0.1386	0.0159	0.0213	0.0063	0.0926	0.0172	0.006	0.0036	0.0035	0.1073	0.1024	0.0069	0.0064	0.0098	0.0201	0.0061	0.0127	0.1671
15	rs78909256	76403037	1.14	0.507725131913635	3.38	0.135933471893229	0.328266669035967	0.326885308073674	0.1296	0.0675	0.0079	0.002	0.022	0.0028	0.0036	0.0183	0.1385	0.0158	0.0213	0.0063	0.0926	0.0172	0.006	0.0035	0.0035	0.1073	0.1026	0.0069	0.0064	0.0098	0.0201	0.0061	0.0127	0.1671
15	rs2959830	76406329	1.14	0.507725131913635	3.38	0.135933471893229	0.347021909919999	0.377213784879431	0.1298	0.0677	0.0079	0.0019	0.0221	0.0027	0.0035	0.0183	0.1383	0.0158	0.0213	0.0063	0.0927	0.0172	0.006	0.0035	0.0035	0.1073	0.1027	0.0069	0.0064	0.0097	0.0201	0.006	0.0127	0.167
15	rs7182191	76409933	1.14	0.507725131913635	3.38	0.135933471893229	0.343143988230488	0.376705534595236	0.1289	0.0679	0.0078	0.0018	0.0221	0.0026	0.0034	0.0184	0.1389	0.0157	0.0213	0.0062	0.0934	0.0171	0.0059	0.0033	0.0034	0.107	0.1033	0.0068	0.0064	0.0096	0.02	0.0059	0.0126	0.168
15	rs2959823	76413529	1.14	0.507725131913635	3.38	0.135933471893229	0.357401894682526	0.41130384207908	0.1289	0.0681	0.0078	0.0018	0.0222	0.0025	0.0033	0.0184	0.1389	0.0158	0.0213	0.0062	0.0934	0.0172	0.0059	0.0033	0.0033	0.1068	0.1032	0.0067	0.0064	0.0097	0.02	0.0059	0.0126	0.1679
15	rs12916288	76429349	1.14	0.507725131913635	3.38	0.135933471893229	0.353358292680936	0.422670167038605	0.1287	0.069	0.0075	0.0016	0.0223	0.0019	0.0026	0.0191	0.1401	0.0158	0.0214	0.0063	0.0946	0.0166	0.0054	0.0026	0.0028	0.106	0.1044	0.0064	0.0062	0.0094	0.0199	0.0057	0.0125	0.1687
15	rs78045630	76435634	1.14	0.507725131913635	3.38	0.135933471893229	0.355430342350497	0.433195395871847	0.1287	0.0691	0.0075	0.0016	0.0223	0.0019	0.0026	0.0192	0.1401	0.0158	0.0214	0.0063	0.0946	0.0166	0.0053	0.0025	0.0028	0.106	0.1044	0.0063	0.0062	0.0093	0.0199	0.0057	0.0125	0.1688
15	rs74963212	76436753	1.14	0.507725131913635	3.38	0.135933471893229	0.369077449298295	0.436234219458286	0.1286	0.0692	0.0075	0.0016	0.0223	0.0019	0.0026	0.0192	0.1402	0.0158	0.0214	0.0063	0.0947	0.0166	0.0053	0.0025	0.0028	0.106	0.1045	0.0063	0.0062	0.0093	0.0199	0.0056	0.0124	0.1689
15	rs2955723	76439742	1.14	0.507725131913635	3.38	0.135933471893229	0.391715753118992	0.460746196235528	0.1285	0.0692	0.0075	0.0016	0.0223	0.0018	0.0025	0.0193	0.1403	0.0158	0.0214	0.0063	0.0949	0.0166	0.0052	0.0024	0.0027	0.1058	0.1047	0.0063	0.0062	0.0093	0.0199	0.0056	0.0124	0.169
15	rs71403594	76441682	1.14	0.507725131913635	3.37	0.143587140072381	0.388089985281977	0.452313668362595	0.1285	0.0694	0.0075	0.0016	0.0223	0.0018	0.0025	0.0194	0.1403	0.0157	0.0214	0.0063	0.095	0.0166	0.0052	0.0023	0.0027	0.1059	0.1047	0.0063	0.0062	0.0093	0.0199	0.0055	0.0123	0.169
15	rs2955760	76443664	1.14	0.507725131913635	3.37	0.143587140072381	0.395470901589251	0.463834905424279	0.1284	0.0698	0.0075	0.0016	0.0223	0.0018	0.0025	0.0195	0.1402	0.0157	0.0215	0.0063	0.0951	0.0166	0.0052	0.0021	0.0027	0.106	0.1046	0.0063	0.0062	0.0093	0.0199	0.0055	0.0123	0.1691
15	rs2955742	76446132	1.14	0.507725131913635	3.37	0.143587140072381	0.392890795170031	0.459673131778485	0.1284	0.0698	0.0075	0.0015	0.0222	0.0018	0.0024	0.0196	0.1403	0.0157	0.0214	0.0062	0.0952	0.0166	0.0052	0.0021	0.0026	0.1061	0.1043	0.0062	0.0061	0.0093	0.0199	0.0055	0.0122	0.1696
15	rs2959860	76454335	1.14	0.507725131913635	3.37	0.143587140072381	0.384979921410441	0.466525122858513	0.1286	0.0699	0.0074	0.0015	0.0221	0.0016	0.0022	0.0197	0.1404	0.0156	0.0214	0.0062	0.0952	0.0166	0.0052	0.002	0.0025	0.1063	0.1043	0.0061	0.0061	0.0092	0.0198	0.0054	0.0121	0.1704
15	rs36057974	76455903	1.14	0.507725131913635	3.37	0.143587140072381	0.379237735280917	0.453916699732508	0.1285	0.0699	0.0074	0.0015	0.0221	0.0015	0.0022	0.0198	0.1405	0.0156	0.0214	0.0062	0.0952	0.0166	0.0052	0.002	0.0025	0.1064	0.1043	0.0061	0.006	0.0092	0.0198	0.0054	0.0121	0.1705
15	rs72736834	76461872	1.14	0.507725131913635	3.36	0.151554094423325	0.367614263714558	0.454184016972525	0.1285	0.07	0.0073	0.0014	0.0221	0.0015	0.0021	0.0198	0.1406	0.0155	0.0214	0.0062	0.0954	0.0165	0.0051	0.0019	0.0024	0.1066	0.1043	0.0061	0.006	0.0091	0.0197	0.0054	0.012	0.1708
15	rs11856244	76469081	1.14	0.507725131913635	3.36	0.151554094423325	0.346339021397169	0.467871754230935	0.1283	0.0702	0.0071	0.0013	0.022	0.0013	0.0019	0.02	0.1409	0.0152	0.0214	0.0061	0.0957	0.0165	0.0051	0.0017	0.0022	0.1072	0.1042	0.006	0.0059	0.009	0.0196	0.0053	0.0119	0.1716
15	rs8038526	76470755	1.14	0.507725131913635	3.36	0.151554094423325	0.319898047392592	0.475566803503387	0.1283	0.0702	0.007	0.0011	0.0218	0.0011	0.0018	0.0202	0.1414	0.015	0.0214	0.006	0.0962	0.0165	0.005	0.0016	0.002	0.1077	0.1037	0.0059	0.0059	0.0088	0.0197	0.0053	0.0117	0.1724
15	rs7163036	76471811	1.14	0.507725131913635	3.35	0.159841057206343	0.337473019399268	0.475702095162305	0.1279	0.0701	0.0068	0.0011	0.0218	0.0011	0.0017	0.0203	0.1415	0.0148	0.0215	0.006	0.0965	0.0165	0.0049	0.0015	0.0019	0.1081	0.1039	0.0058	0.0059	0.0087	0.0197	0.0052	0.0117	0.173
15	rs2456050	76479090	1.14	0.507725131913635	3.35	0.159841057206343	0.355643212776026	0.505842229040034	0.1278	0.07	0.0065	0.001	0.0217	0.001	0.0015	0.0205	0.142	0.0147	0.0215	0.0057	0.0969	0.0166	0.0048	0.0015	0.0017	0.1082	0.1042	0.0055	0.0057	0.0085	0.0199	0.0049	0.0113	0.1743
15	rs937732	76496232	1.15	0.46334549806667	3.35	0.159841057206343	0.373976164560889	0.51507229470067	0.1275	0.0699	0.0064	9e-04	0.0217	9e-04	0.0015	0.0205	0.1421	0.0147	0.0215	0.0057	0.0969	0.0166	0.0047	0.0015	0.0017	0.1089	0.1045	0.0055	0.0057	0.0084	0.0199	0.0048	0.0113	0.1742
15	rs2255408	76503295	1.14	0.507725131913635	3.35	0.159841057206343	0.371794890124258	0.530316706720238	0.1275	0.0699	0.0064	9e-04	0.0217	9e-04	0.0015	0.0205	0.1421	0.0147	0.0215	0.0057	0.0969	0.0166	0.0047	0.0015	0.0017	0.1089	0.1045	0.0055	0.0057	0.0083	0.0199	0.0048	0.0113	0.1742
15	rs62030194	76503889	1.14	0.507725131913635	3.35	0.159841057206343	0.371794890124258	0.530038544089094	0.1275	0.0699	0.0064	9e-04	0.0217	9e-04	0.0015	0.0205	0.1421	0.0147	0.0215	0.0057	0.0969	0.0166	0.0047	0.0015	0.0017	0.1089	0.1045	0.0055	0.0057	0.0083	0.0199	0.0048	0.0113	0.1742
15	rs67306087	76504599	1.14	0.507725131913635	3.35	0.159841057206343	0.372067193673281	0.526564590163314	0.1275	0.0698	0.0064	9e-04	0.0217	9e-04	0.0015	0.0205	0.1421	0.0147	0.0215	0.0057	0.0969	0.0166	0.0047	0.0015	0.0017	0.1089	0.1045	0.0055	0.0057	0.0083	0.0199	0.0048	0.0113	0.1742
15	rs80292319	76508632	1.14	0.507725131913635	3.35	0.159841057206343	0.379292740052853	0.521433653134669	0.1275	0.0699	0.0064	9e-04	0.0217	9e-04	0.0015	0.0205	0.1421	0.0147	0.0215	0.0057	0.0969	0.0165	0.0047	0.0015	0.0017	0.1089	0.1045	0.0055	0.0057	0.0083	0.0199	0.0048	0.0113	0.1742
15	rs55772702	76514945	1.14	0.507725131913635	3.34	0.168454672892635	0.375178637031381	0.518803754650554	0.1276	0.0699	0.0064	9e-04	0.0217	9e-04	0.0015	0.0205	0.1421	0.0147	0.0215	0.0057	0.0969	0.0165	0.0047	0.0015	0.0017	0.1088	0.1046	0.0055	0.0057	0.0083	0.0199	0.0048	0.0113	0.1743
15	rs75830587	76532670	1.14	0.507725131913635	3.34	0.168454672892635	0.379182734562268	0.510796419709572	0.1276	0.0699	0.0064	9e-04	0.0217	9e-04	0.0015	0.0205	0.1421	0.0147	0.0215	0.0057	0.0969	0.0165	0.0047	0.0015	0.0017	0.1088	0.1046	0.0055	0.0057	0.0083	0.0199	0.0048	0.0112	0.1742
15	rs2456072	76545844	1.14	0.507725131913635	3.34	0.168454672892635	0.365883964942444	0.522264840801192	0.1276	0.07	0.0064	9e-04	0.0218	9e-04	0.0015	0.0205	0.1423	0.0147	0.0216	0.0058	0.097	0.0166	0.0047	0.0015	0.0016	0.109	0.1044	0.0055	0.0057	0.0083	0.0202	0.0048	0.0112	0.1733
15	rs1801591	76578762	1.14	0.507725131913635	3.34	0.168454672892635	0.38000817088967	0.543431139272119	0.1275	0.0699	0.0064	0.001	0.0218	9e-04	0.0015	0.0205	0.1424	0.0147	0.0218	0.0058	0.0969	0.0166	0.0047	0.0015	0.0017	0.109	0.1043	0.0055	0.0057	0.0082	0.0202	0.0048	0.0112	0.1734
15	rs56372945	76603164	1.15	0.46334549806667	3.34	0.168454672892635	0.382876739535801	0.545531196764305	0.1273	0.0699	0.0064	0.001	0.0218	9e-04	0.0016	0.0205	0.1425	0.0147	0.0218	0.0058	0.0967	0.0166	0.0047	0.0015	0.0016	0.109	0.1043	0.0055	0.0057	0.0082	0.0202	0.0048	0.0112	0.1738
15	rs4886794	76622768	1.15	0.46334549806667	3.34	0.168454672892635	0.357028468255535	0.51908042862208	0.1271	0.0698	0.0063	0.0012	0.0218	9e-04	0.0016	0.0206	0.1429	0.0146	0.0219	0.0058	0.0959	0.0166	0.0047	0.0015	0.0016	0.1092	0.1041	0.0055	0.0057	0.0081	0.0202	0.0048	0.0112	0.1744
15	rs77623289	76632288	1.15	0.46334549806667	3.34	0.168454672892635	0.361039900687372	0.524344261703423	0.1271	0.0697	0.0063	0.0012	0.0218	9e-04	0.0016	0.0207	0.1428	0.0146	0.0219	0.0058	0.0958	0.0167	0.0047	0.0015	0.0016	0.1092	0.1041	0.0055	0.0057	0.0081	0.0202	0.0048	0.0112	0.1745
15	rs1875883	76638231	1.15	0.46334549806667	3.31	0.196320630125924	0.371413835985696	0.540913717717668	0.1269	0.0697	0.0063	0.0012	0.0218	9e-04	0.0017	0.0207	0.1427	0.0146	0.022	0.0057	0.0956	0.0168	0.0047	0.0014	0.0016	0.1092	0.1041	0.0055	0.0057	0.0081	0.0203	0.0048	0.0112	0.1747
15	rs62028374	76648459	1.15	0.46334549806667	3.31	0.196320630125924	0.374522499229705	0.550017990210212	0.1269	0.0696	0.0063	0.0011	0.0218	9e-04	0.0017	0.0207	0.1429	0.0146	0.022	0.0057	0.0954	0.0169	0.0047	0.0014	0.0016	0.1092	0.104	0.0055	0.0057	0.008	0.0203	0.0048	0.0112	0.1749
15	rs4886491	76661925	1.15	0.46334549806667	3.32	0.186688027238402	0.374140022302489	0.559018603811544	0.1268	0.0696	0.0063	0.0011	0.0218	9e-04	0.0017	0.0207	0.143	0.0146	0.022	0.0057	0.0954	0.0169	0.0047	0.0014	0.0016	0.1092	0.104	0.0055	0.0057	0.008	0.0203	0.0048	0.0112	0.1749
15	rs3765115	76673716	1.15	0.46334549806667	3.31	0.196320630125924	0.377918836979138	0.567630466983224	0.1267	0.0696	0.0063	0.0011	0.0218	9e-04	0.0017	0.0207	0.143	0.0146	0.022	0.0058	0.0953	0.0169	0.0047	0.0014	0.0016	0.1093	0.1041	0.0055	0.0057	0.008	0.0203	0.0048	0.0112	0.1749
15	rs71405207	76674339	1.15	0.46334549806667	3.29	0.21664916022799	0.377973744443546	0.566781976218896	0.1267	0.0696	0.0063	0.0011	0.0218	9e-04	0.0017	0.0207	0.143	0.0146	0.022	0.0058	0.0953	0.0169	0.0047	0.0014	0.0016	0.1093	0.1041	0.0055	0.0057	0.008	0.0203	0.0048	0.0112	0.1749
15	rs117662656	76677590	1.15	0.46334549806667	3.29	0.21664916022799	0.378028655963629	0.563532296186205	0.1267	0.0696	0.0063	0.0011	0.0218	9e-04	0.0017	0.0207	0.143	0.0146	0.022	0.0058	0.0953	0.0169	0.0047	0.0014	0.0016	0.1093	0.1041	0.0055	0.0057	0.008	0.0203	0.0048	0.0112	0.1749
15	rs3743175	76696768	1.14	0.507725131913635	3.29	0.21664916022799	0.381496253429383	0.576416211671524	0.1266	0.0696	0.0063	0.0011	0.0218	9e-04	0.0017	0.0208	0.1431	0.0146	0.022	0.0058	0.0949	0.0169	0.0047	0.0014	0.0016	0.1093	0.104	0.0056	0.0057	0.0081	0.0205	0.0048	0.0112	0.1748
15	rs4633676	76731072	1.14	0.507725131913635	3.28	0.227357389834261	0.385978203182991	0.57684215688272	0.1265	0.0696	0.0064	0.0011	0.0218	9e-04	0.0017	0.0208	0.1432	0.0146	0.0221	0.0058	0.0947	0.0169	0.0047	0.0014	0.0016	0.1093	0.104	0.0056	0.0057	0.0081	0.0206	0.0048	0.0112	0.1749
15	rs17363364	76732559	1.14	0.507725131913635	3.28	0.227357389834261	0.387478080260952	0.575706472233127	0.1265	0.0696	0.0064	0.0011	0.0219	9e-04	0.0017	0.0208	0.1432	0.0146	0.0221	0.0057	0.0947	0.0169	0.0047	0.0014	0.0016	0.1093	0.104	0.0056	0.0057	0.0081	0.0206	0.0048	0.0112	0.1749
15	rs4886495	76738959	1.14	0.507725131913635	3.27	0.2384362992664	0.390877525301798	0.595229135565897	0.1265	0.0696	0.0064	0.0011	0.0219	9e-04	0.0017	0.0207	0.1433	0.0146	0.0221	0.0057	0.0945	0.017	0.0047	0.0014	0.0016	0.1089	0.1041	0.0056	0.0057	0.0082	0.0206	0.005	0.0112	0.175
15	rs117820113	76746646	1.14	0.507725131913635	3.26	0.249891789602986	0.38708894052054	0.604545970678209	0.1264	0.0696	0.0064	0.0011	0.0219	9e-04	0.0017	0.0207	0.1434	0.0146	0.0221	0.0057	0.0945	0.0171	0.0047	0.0014	0.0016	0.1089	0.1041	0.0056	0.0057	0.0082	0.0206	0.005	0.0112	0.1749
15	rs79085888	76749742	1.14	0.507725131913635	3.27	0.2384362992664	0.38298728769871	0.605407720328788	0.1264	0.0697	0.0064	0.0011	0.0219	9e-04	0.0017	0.0207	0.1434	0.0146	0.0221	0.0057	0.0944	0.0171	0.0048	0.0014	0.0016	0.1089	0.104	0.0056	0.0057	0.0082	0.0207	0.005	0.0112	0.1749
15	rs157779	76761306	1.14	0.507725131913635	3.27	0.2384362992664	0.379622853797637	0.612888386644737	0.1264	0.0697	0.0064	0.0011	0.0219	9e-04	0.0017	0.0207	0.1435	0.0146	0.0221	0.0057	0.0944	0.0172	0.0048	0.0014	0.0016	0.1089	0.104	0.0056	0.0057	0.0082	0.0207	0.005	0.0112	0.1748
15	rs283789	76777577	1.14	0.507725131913635	3.27	0.2384362992664	0.370326208363215	0.581674842469676	0.1265	0.0697	0.0066	0.0011	0.0219	9e-04	0.0017	0.0206	0.1435	0.0144	0.0221	0.0059	0.0944	0.0171	0.0049	0.0013	0.0016	0.1089	0.1041	0.0056	0.0057	0.0083	0.0207	0.0052	0.0111	0.1743
15	rs111316958	76780271	1.14	0.507725131913635	3.27	0.2384362992664	0.370271869711065	0.582244032971073	0.1265	0.0697	0.0066	0.0011	0.0219	9e-04	0.0017	0.0206	0.1435	0.0144	0.0221	0.0059	0.0944	0.0171	0.0049	0.0013	0.0016	0.1089	0.1041	0.0056	0.0057	0.0083	0.0207	0.0052	0.0111	0.1743
15	rs190771	76782022	1.14	0.507725131913635	3.27	0.2384362992664	0.370380551085438	0.581817127510287	0.1265	0.0697	0.0066	0.0011	0.0219	9e-04	0.0017	0.0206	0.1435	0.0144	0.0221	0.0059	0.0944	0.0171	0.0049	0.0013	0.0016	0.1089	0.1041	0.0056	0.0057	0.0083	0.0207	0.0052	0.0111	0.1743
15	rs118038279	76805817	1.14	0.507725131913635	3.27	0.2384362992664	0.380999897844676	0.600241607682348	0.1265	0.0698	0.0066	0.0012	0.022	9e-04	0.0017	0.0206	0.1434	0.0144	0.0221	0.0059	0.0945	0.0171	0.0049	0.0013	0.0016	0.1089	0.1038	0.0056	0.0057	0.0083	0.0207	0.0052	0.0111	0.1743
15	rs117873431	76810519	1.14	0.507725131913635	3.27	0.2384362992664	0.381661778176938	0.601388721743427	0.1265	0.0698	0.0067	0.0012	0.022	9e-04	0.0017	0.0206	0.1434	0.0144	0.0221	0.0058	0.0945	0.0171	0.0049	0.0013	0.0016	0.1089	0.1038	0.0056	0.0057	0.0083	0.0207	0.0052	0.0111	0.1743
15	rs117259812	76813476	1.14	0.507725131913635	3.27	0.2384362992664	0.3819929369841	0.601675581747269	0.1265	0.0698	0.0067	0.0012	0.022	9e-04	0.0017	0.0206	0.1434	0.0144	0.0221	0.0058	0.0945	0.0171	0.0049	0.0013	0.0016	0.1089	0.1038	0.0056	0.0057	0.0083	0.0207	0.0052	0.0112	0.1743
15	rs2454450	76831236	1.15	0.46334549806667	3.27	0.2384362992664	0.384481271638392	0.607419602363929	0.1265	0.0698	0.0067	0.0012	0.022	9e-04	0.0017	0.0206	0.1433	0.0144	0.0221	0.0058	0.0945	0.0171	0.0049	0.0013	0.0016	0.1089	0.1038	0.0056	0.0057	0.0083	0.0207	0.0052	0.0112	0.1743
15	rs17365438	76833838	1.14	0.507725131913635	3.27	0.2384362992664	0.390709988569102	0.591226405459382	0.1265	0.0698	0.0067	0.0012	0.022	9e-04	0.0017	0.0206	0.1433	0.0144	0.0221	0.0058	0.0945	0.017	0.0049	0.0013	0.0016	0.1089	0.1037	0.0056	0.0057	0.0084	0.0207	0.0052	0.0112	0.1743
15	rs117681858	76840291	1.15	0.46334549806667	3.27	0.2384362992664	0.404227336919931	0.607563368820833	0.1265	0.0698	0.0067	0.0012	0.022	9e-04	0.0017	0.0206	0.1433	0.0144	0.0221	0.0058	0.0946	0.017	0.0049	0.0012	0.0016	0.1089	0.1037	0.0056	0.0057	0.0085	0.0206	0.0052	0.0112	0.1743
15	rs12915611	76848382	1.15	0.46334549806667	3.27	0.2384362992664	0.400826310711603	0.603540964974916	0.1265	0.0698	0.0067	0.0012	0.022	9e-04	0.0017	0.0206	0.1433	0.0144	0.0221	0.0058	0.0946	0.017	0.0049	0.0012	0.0016	0.1089	0.1037	0.0056	0.0057	0.0085	0.0206	0.0052	0.0112	0.1743
15	rs79995815	76862472	1.15	0.46334549806667	3.29	0.21664916022799	0.405307335930595	0.605982382047486	0.1265	0.0699	0.0068	0.0012	0.022	9e-04	0.0017	0.0206	0.1433	0.0144	0.0221	0.0058	0.0946	0.017	0.0049	0.0012	0.0016	0.1089	0.1037	0.0056	0.0057	0.0085	0.0206	0.0052	0.0112	0.1743
15	rs2459359	76863838	1.15	0.46334549806667	3.3	0.2063056077908	0.422667192876958	0.614185321953066	0.1265	0.0699	0.0068	0.0013	0.0221	9e-04	0.0017	0.0206	0.1433	0.0143	0.0221	0.0058	0.0947	0.017	0.005	0.0011	0.0016	0.1089	0.1036	0.0056	0.0057	0.0085	0.0205	0.0052	0.0112	0.1743
15	rs117228051	76868719	1.15	0.46334549806667	3.29	0.21664916022799	0.435600546520362	0.614906121344417	0.1264	0.07	0.0069	0.0013	0.0221	9e-04	0.0017	0.0206	0.1432	0.0143	0.0221	0.0058	0.0947	0.017	0.005	0.0011	0.0016	0.1089	0.1036	0.0055	0.0057	0.0086	0.0205	0.0052	0.0112	0.1743
15	rs16968382	76878362	1.15	0.46334549806667	3.3	0.2063056077908	0.433951245978433	0.614906121344417	0.1264	0.07	0.0069	0.0013	0.0221	9e-04	0.0017	0.0206	0.1432	0.0142	0.0221	0.0058	0.0948	0.017	0.005	0.0011	0.0016	0.1089	0.1036	0.0055	0.0057	0.0086	0.0205	0.0051	0.0112	0.1743
15	rs35252206	76902226	1.15	0.46334549806667	3.31	0.196320630125924	0.436367344773678	0.608569959893126	0.1264	0.07	0.0069	0.0013	0.0221	9e-04	0.0017	0.0206	0.1432	0.0142	0.0221	0.0058	0.0948	0.017	0.005	0.0011	0.0016	0.1089	0.1036	0.0055	0.0057	0.0086	0.0205	0.0051	0.0112	0.1744
15	rs2017103	76938600	1.15	0.46334549806667	3.31	0.196320630125924	0.447232117157351	0.603397425193953	0.1264	0.07	0.0069	0.0013	0.0221	9e-04	0.0017	0.0206	0.1431	0.0142	0.0221	0.0058	0.0948	0.017	0.005	0.0011	0.0016	0.1088	0.1034	0.0055	0.0057	0.0086	0.0205	0.0051	0.0112	0.1744
15	rs34287706	76942402	1.15	0.46334549806667	3.3	0.2063056077908	0.44759056730448	0.609001476975762	0.1264	0.07	0.0069	0.0013	0.0221	9e-04	0.0017	0.0206	0.1431	0.0142	0.0221	0.0058	0.0948	0.017	0.005	0.0011	0.0016	0.1088	0.1034	0.0055	0.0057	0.0086	0.0205	0.0051	0.0112	0.1744
15	rs62026902	76962113	1.15	0.46334549806667	3.31	0.196320630125924	0.459074885759247	0.612600266828166	0.1263	0.0701	0.007	0.0013	0.0221	9e-04	0.0017	0.0206	0.1431	0.0142	0.022	0.0058	0.0948	0.017	0.005	0.0011	0.0016	0.1088	0.1034	0.0055	0.0057	0.0087	0.0205	0.0051	0.0111	0.1744
15	rs62026903	76962445	1.15	0.46334549806667	3.31	0.196320630125924	0.459074885759247	0.612744322732249	0.1263	0.0701	0.007	0.0013	0.0221	9e-04	0.0017	0.0206	0.1431	0.0142	0.022	0.0058	0.0948	0.017	0.005	0.0011	0.0016	0.1088	0.1034	0.0055	0.0057	0.0087	0.0205	0.0051	0.0111	0.1744
15	rs72738878	76968773	1.15	0.46334549806667	3.31	0.196320630125924	0.459861721508277	0.61015254340607	0.1263	0.0701	0.007	0.0013	0.0221	9e-04	0.0017	0.0206	0.1431	0.0142	0.022	0.0058	0.0948	0.017	0.005	0.0011	0.0016	0.1088	0.1034	0.0055	0.0057	0.0087	0.0205	0.0051	0.0111	0.1744
15	rs74026043	76971013	1.15	0.46334549806667	3.31	0.196320630125924	0.460164526088845	0.61144810810368	0.1263	0.0701	0.007	0.0013	0.0221	9e-04	0.0017	0.0206	0.1431	0.0142	0.022	0.0058	0.0948	0.017	0.005	0.0011	0.0016	0.1088	0.1034	0.0055	0.0057	0.0087	0.0205	0.0051	0.0111	0.1744
15	rs4886825	76971456	1.15	0.46334549806667	3.31	0.196320630125924	0.460225098699162	0.611736099676105	0.1263	0.0701	0.007	0.0013	0.0221	9e-04	0.0017	0.0206	0.1431	0.0142	0.022	0.0058	0.0948	0.017	0.005	0.0011	0.0016	0.1088	0.1034	0.0055	0.0057	0.0087	0.0205	0.0051	0.0111	0.1744
15	rs117552750	76994111	1.15	0.46334549806667	3.31	0.196320630125924	0.463258696471783	0.603397425193953	0.1263	0.0701	0.007	0.0013	0.0221	9e-04	0.0017	0.0206	0.1431	0.0142	0.022	0.0058	0.0949	0.017	0.0051	0.0011	0.0016	0.1088	0.1034	0.0055	0.0057	0.0087	0.0205	0.0051	0.0111	0.1745
15	rs62028181	77006293	1.15	0.46334549806667	3.31	0.196320630125924	0.469293911010964	0.597662511720021	0.1263	0.0701	0.007	0.0013	0.0221	9e-04	0.0017	0.0207	0.1431	0.0142	0.022	0.0058	0.0949	0.017	0.0051	0.0011	0.0016	0.1088	0.1034	0.0055	0.0057	0.0087	0.0205	0.0051	0.0111	0.1745
15	rs118006921	77024097	1.15	0.46334549806667	3.31	0.196320630125924	0.472233772485087	0.591797827938016	0.1263	0.0701	0.007	0.0013	0.0221	9e-04	0.0017	0.0207	0.1431	0.0142	0.022	0.0058	0.0949	0.017	0.0051	0.0011	0.0016	0.1088	0.1034	0.0055	0.0056	0.0087	0.0205	0.0051	0.0111	0.1745
15	rs4442773	77031633	1.15	0.46334549806667	3.31	0.196320630125924	0.479993349341825	0.590369519917877	0.1263	0.0701	0.007	0.0013	0.0221	9e-04	0.0017	0.0207	0.1431	0.0142	0.0219	0.0058	0.0949	0.017	0.0051	0.0011	0.0016	0.1087	0.1034	0.0055	0.0056	0.0087	0.0204	0.0051	0.011	0.1745
15	rs117981265	77044170	1.15	0.46334549806667	3.31	0.196320630125924	0.472663248468327	0.579825901361674	0.1263	0.0702	0.007	0.0013	0.0222	9e-04	0.0017	0.0207	0.143	0.0142	0.0219	0.0058	0.0949	0.017	0.0051	0.0011	0.0016	0.1087	0.1033	0.0055	0.0056	0.0088	0.0205	0.0053	0.011	0.1745
15	rs12912475	77047915	1.15	0.46334549806667	3.31	0.196320630125924	0.4722951145739	0.577552234654293	0.1263	0.0702	0.007	0.0013	0.0222	9e-04	0.0017	0.0207	0.143	0.0142	0.0219	0.0058	0.0949	0.017	0.0051	0.0011	0.0016	0.1087	0.1033	0.0055	0.0056	0.0088	0.0205	0.0053	0.011	0.1745
15	rs116952016	77050197	1.15	0.46334549806667	3.31	0.196320630125924	0.471988442877753	0.578404606687392	0.1263	0.0702	0.007	0.0013	0.0222	9e-04	0.0017	0.0207	0.143	0.0142	0.0219	0.0058	0.0949	0.017	0.0051	0.0011	0.0016	0.1087	0.1033	0.0055	0.0056	0.0088	0.0205	0.0053	0.011	0.1745
15	rs62028731	77054648	1.15	0.46334549806667	3.31	0.196320630125924	0.464414015591202	0.574287628868189	0.1263	0.0702	0.007	0.0013	0.0222	9e-04	0.0017	0.0207	0.143	0.0142	0.0219	0.0058	0.0949	0.017	0.005	0.0011	0.0016	0.1087	0.1033	0.0055	0.0056	0.0087	0.0205	0.0053	0.011	0.1745
15	rs75282369	77065432	1.15	0.46334549806667	3.29	0.21664916022799	0.463866584079381	0.570177790333128	0.1263	0.0702	0.007	0.0013	0.0222	9e-04	0.0017	0.0207	0.143	0.0142	0.0219	0.0058	0.0949	0.017	0.005	0.0011	0.0016	0.1087	0.1033	0.0055	0.0056	0.0087	0.0205	0.0053	0.011	0.1745
15	rs3106378	77110524	1.15	0.46334549806667	3.29	0.21664916022799	0.446694706737029	0.563108761045258	0.1263	0.0702	0.0068	0.0013	0.0222	9e-04	0.0017	0.0207	0.1431	0.0142	0.0219	0.0057	0.0951	0.017	0.0049	0.0011	0.0016	0.1086	0.1033	0.0055	0.0056	0.0086	0.0207	0.0053	0.011	0.1746
15	rs78822715	77116636	1.15	0.46334549806667	3.29	0.21664916022799	0.44615761415181	0.557750729119888	0.1263	0.0702	0.0068	0.0013	0.0222	9e-04	0.0017	0.0207	0.1431	0.0142	0.0219	0.0057	0.0951	0.017	0.0049	0.0011	0.0016	0.1086	0.1033	0.0055	0.0056	0.0086	0.0207	0.0053	0.011	0.1746
15	rs117381482	77117549	1.15	0.46334549806667	3.29	0.21664916022799	0.45070304719808	0.567913365876304	0.1263	0.0702	0.0068	0.0013	0.0223	9e-04	0.0017	0.0207	0.1431	0.0143	0.022	0.0057	0.0951	0.017	0.0048	0.0011	0.0016	0.1086	0.1033	0.0055	0.0056	0.0086	0.0207	0.0053	0.011	0.1746
15	rs75128991	77169263	1.15	0.46334549806667	3.28	0.227357389834261	0.444726921756611	0.581817127510287	0.1262	0.0703	0.0066	0.0013	0.0224	9e-04	0.0017	0.0206	0.1431	0.0143	0.0219	0.0057	0.0951	0.017	0.0047	0.0011	0.0016	0.1087	0.1033	0.0055	0.0056	0.0085	0.0207	0.0053	0.0111	0.1747
15	rs3812908	77176158	1.15	0.46334549806667	3.29	0.21664916022799	0.444310062558035	0.584807048877221	0.1262	0.0703	0.0066	0.0013	0.0224	9e-04	0.0017	0.0206	0.1431	0.0143	0.0219	0.0057	0.0951	0.017	0.0047	0.0011	0.0016	0.1087	0.1033	0.0055	0.0056	0.0085	0.0207	0.0053	0.0111	0.1747
15	rs907594	77197745	1.15	0.46334549806667	3.29	0.21664916022799	0.465266201934974	0.593798847147557	0.126	0.0703	0.0066	0.0013	0.0224	9e-04	0.0017	0.0206	0.1426	0.0143	0.0219	0.0057	0.0953	0.017	0.0047	0.001	0.0016	0.1091	0.1035	0.0055	0.0056	0.0086	0.0207	0.0052	0.0112	0.1748
15	rs77559140	77201780	1.15	0.46334549806667	3.29	0.21664916022799	0.473768486800794	0.597232920136271	0.126	0.0703	0.0066	0.0013	0.0224	9e-04	0.0017	0.0206	0.1426	0.0143	0.0219	0.0057	0.0953	0.017	0.0047	0.001	0.0016	0.1091	0.1035	0.0055	0.0056	0.0085	0.0206	0.0052	0.0112	0.1748
15	rs35076986	77203393	1.15	0.46334549806667	3.29	0.21664916022799	0.480178848976177	0.599954910725939	0.1259	0.0702	0.0066	0.0013	0.0225	9e-04	0.0017	0.0205	0.1426	0.0143	0.022	0.0057	0.0953	0.017	0.0047	0.001	0.0016	0.1091	0.1035	0.0055	0.0056	0.0085	0.0206	0.0052	0.0112	0.1749
15	rs71405231	77212403	1.15	0.46334549806667	3.29	0.21664916022799	0.487751892792412	0.609864728528179	0.1259	0.0702	0.0066	0.0013	0.0225	9e-04	0.0017	0.0205	0.1426	0.0143	0.022	0.0057	0.0952	0.0169	0.0047	0.001	0.0016	0.1092	0.1035	0.0054	0.0056	0.0085	0.0206	0.0052	0.0112	0.1749
15	rs7179043	77219066	1.15	0.46334549806667	3.29	0.21664916022799	0.486506482663674	0.610008631946609	0.1259	0.0702	0.0066	0.0013	0.0225	9e-04	0.0017	0.0205	0.1426	0.0143	0.022	0.0057	0.0952	0.0169	0.0047	0.001	0.0016	0.1092	0.1035	0.0054	0.0056	0.0085	0.0206	0.0052	0.0112	0.1749
15	rs116889648	77222517	1.15	0.46334549806667	3.29	0.21664916022799	0.486568716628986	0.607132093668212	0.1258	0.0702	0.0066	0.0013	0.0225	9e-04	0.0017	0.0204	0.1426	0.0143	0.0221	0.0057	0.0951	0.0169	0.0047	0.001	0.0016	0.1092	0.1035	0.0054	0.0056	0.0085	0.0209	0.0052	0.0112	0.1749
15	rs80137336	77226137	1.15	0.46334549806667	3.29	0.21664916022799	0.487689585751651	0.605407720328788	0.1258	0.0702	0.0066	0.0013	0.0225	9e-04	0.0017	0.0204	0.1426	0.0143	0.0222	0.0056	0.095	0.0169	0.0047	0.001	0.0016	0.1092	0.1034	0.0054	0.0056	0.0085	0.0211	0.0052	0.0112	0.1749
15	rs79299698	77227169	1.15	0.46334549806667	3.25	0.261729658797372	0.482035755196983	0.586374669308696	0.1258	0.0702	0.0066	0.0013	0.0224	9e-04	0.0017	0.0205	0.1426	0.0143	0.0222	0.0057	0.095	0.0169	0.0047	0.001	0.0016	0.1092	0.1034	0.0054	0.0056	0.0085	0.0211	0.0052	0.0112	0.1749
15	rs77180206	77238412	1.15	0.46334549806667	3.23	0.286575202599778	0.481354486477396	0.580536864442504	0.1258	0.0702	0.0066	0.0013	0.0224	9e-04	0.0017	0.0205	0.1426	0.0143	0.0222	0.0057	0.095	0.0169	0.0047	0.001	0.0016	0.1092	0.1034	0.0054	0.0056	0.0085	0.0211	0.0052	0.0112	0.1749
15	rs62027277	77244678	1.15	0.46334549806667	3.21	0.313017210102667	0.479869702217542	0.585091995670587	0.1258	0.0702	0.0065	0.0013	0.0223	9e-04	0.0017	0.0205	0.1426	0.0144	0.0223	0.0057	0.0948	0.0169	0.0048	0.001	0.0016	0.1093	0.1035	0.0054	0.0056	0.0082	0.021	0.0052	0.0111	0.1751
15	rs932046	77247554	1.15	0.46334549806667	3.19	0.341098255896361	0.475982726090926	0.585376975860151	0.1258	0.0702	0.0065	0.0013	0.0223	9e-04	0.0017	0.0205	0.1427	0.0144	0.0223	0.0057	0.0947	0.0169	0.0048	0.001	0.0016	0.1093	0.1035	0.0054	0.0056	0.0082	0.0209	0.0052	0.0111	0.1751
15	rs2469205	77255029	1.15	0.46334549806667	3.18	0.355766254763284	0.485884354630044	0.601101894320964	0.1259	0.0702	0.0065	0.0013	0.0224	9e-04	0.0018	0.0205	0.1427	0.0145	0.0224	0.0057	0.0945	0.017	0.0048	0.001	0.0016	0.1093	0.1036	0.0054	0.0055	0.0081	0.0209	0.0052	0.0111	0.1749
15	rs2469204	77256130	1.15	0.46334549806667	3.16	0.386381943985473	0.467094881251031	0.611304124352362	0.1261	0.0701	0.0065	0.0012	0.0224	9e-04	0.0018	0.0205	0.1432	0.0145	0.0224	0.0057	0.0944	0.017	0.0049	0.001	0.0016	0.1089	0.1037	0.0054	0.0055	0.0081	0.0209	0.0052	0.0111	0.1747
15	rs112968930	77264280	1.16	0.421630287221885	3.16	0.386381943985473	0.363942370937723	0.593369921204122	0.126	0.0708	0.0065	0.0012	0.0221	0.0012	0.002	0.02	0.1439	0.0149	0.0225	0.0055	0.0918	0.0171	0.0049	0.0018	0.002	0.1109	0.1016	0.0053	0.0057	0.0078	0.0203	0.0055	0.0112	0.1752
15	rs144299069	77276650	1.15	0.46334549806667	3.16	0.386381943985473	0.363888513266512	0.591226405459382	0.1261	0.0711	0.0065	0.0012	0.022	0.0013	0.0021	0.0198	0.1443	0.015	0.0225	0.0053	0.0904	0.0172	0.005	0.0022	0.0022	0.1121	0.1004	0.0054	0.0056	0.0076	0.0199	0.0057	0.0112	0.1755
15	rs117151724	77277663	1.15	0.46334549806667	3.16	0.386381943985473	0.363888513266512	0.591797827938016	0.1261	0.0711	0.0065	0.0012	0.022	0.0013	0.0021	0.0198	0.1443	0.015	0.0225	0.0053	0.0904	0.0172	0.005	0.0022	0.0022	0.1121	0.1004	0.0054	0.0056	0.0076	0.0199	0.0057	0.0112	0.1755
15	rs62027296	77280522	1.15	0.46334549806667	3.16	0.386381943985473	0.363403977932884	0.589084750770878	0.1261	0.0711	0.0065	0.0012	0.022	0.0013	0.0021	0.0198	0.1443	0.015	0.0225	0.0053	0.0903	0.0172	0.005	0.0022	0.0022	0.1121	0.1004	0.0054	0.0056	0.0076	0.0199	0.0057	0.0112	0.1755
15	rs112020336	77283317	1.15	0.46334549806667	3.16	0.386381943985473	0.36286599322999	0.587087557503533	0.1261	0.0712	0.0065	0.0012	0.022	0.0013	0.0021	0.0198	0.1443	0.015	0.0225	0.0053	0.0903	0.0172	0.005	0.0022	0.0022	0.1121	0.1004	0.0054	0.0056	0.0076	0.0199	0.0057	0.0112	0.1755
15	rs11637631	77283977	1.15	0.46334549806667	3.16	0.386381943985473	0.361630178464284	0.590655115322368	0.1261	0.0712	0.0065	0.0012	0.022	0.0013	0.0021	0.0198	0.1444	0.015	0.0225	0.0053	0.0903	0.0172	0.005	0.0022	0.0022	0.1121	0.1004	0.0054	0.0056	0.0076	0.0199	0.0057	0.0112	0.1756
15	rs75722829	77291184	1.15	0.46334549806667	3.16	0.386381943985473	0.353358292680936	0.584522135494611	0.1262	0.0713	0.0065	0.0012	0.022	0.0013	0.0021	0.0197	0.1443	0.0151	0.0224	0.0053	0.0905	0.0172	0.005	0.0022	0.0022	0.1121	0.1003	0.0054	0.0056	0.0076	0.0198	0.0057	0.0112	0.1753
15	rs74024529	77294102	1.15	0.46334549806667	3.15	0.402339212139645	0.351080956512404	0.584379691336892	0.1262	0.0713	0.0064	0.0012	0.022	0.0013	0.0021	0.0197	0.1443	0.0151	0.0224	0.0053	0.0906	0.0172	0.005	0.0022	0.0022	0.1122	0.1003	0.0054	0.0056	0.0076	0.0198	0.0057	0.0112	0.1752
15	rs117578733	77296736	1.15	0.46334549806667	3.14	0.418735639412168	0.349971527718315	0.580679082288715	0.1261	0.0713	0.0064	0.0012	0.022	0.0013	0.0021	0.0197	0.1444	0.0151	0.0224	0.0053	0.0907	0.0172	0.005	0.0022	0.0022	0.1122	0.1003	0.0054	0.0056	0.0076	0.0198	0.0057	0.0112	0.1751
15	rs7173067	77308387	1.15	0.46334549806667	3.15	0.402339212139645	0.331799776349767	0.583667595957044	0.1263	0.0715	0.0064	0.0012	0.022	0.0014	0.002	0.0197	0.1444	0.0151	0.0223	0.0052	0.091	0.0171	0.005	0.0023	0.0023	0.1121	0.1004	0.0054	0.0056	0.0075	0.0199	0.0056	0.0113	0.1746
15	rs79438763	77310617	1.15	0.46334549806667	3.09	0.50746005104726	0.337835736733784	0.55381074885431	0.1264	0.0715	0.0064	0.0012	0.022	0.0014	0.002	0.0197	0.1444	0.015	0.0223	0.0052	0.091	0.0171	0.005	0.0024	0.0023	0.1122	0.1005	0.0055	0.0056	0.0074	0.0198	0.0055	0.0112	0.1747
15	rs34192860	77312005	1.15	0.46334549806667	3.08	0.526582953384854	0.350763792055362	0.541193288269648	0.1265	0.0715	0.0064	0.0011	0.0221	0.0014	0.0021	0.0197	0.1444	0.015	0.0222	0.0052	0.0909	0.017	0.005	0.0025	0.0024	0.1124	0.1006	0.0055	0.0055	0.0074	0.0198	0.0054	0.0111	0.1747
15	rs34127110	77313571	1.15	0.46334549806667	3.08	0.526582953384854	0.340848890848325	0.54301136817951	0.1265	0.0715	0.0064	0.0012	0.0222	0.0015	0.0021	0.0195	0.1447	0.0149	0.0221	0.0052	0.0911	0.0169	0.0049	0.0025	0.0024	0.1125	0.0999	0.0055	0.0055	0.0074	0.0198	0.0053	0.0112	0.1747
15	rs3936040	77315132	1.15	0.46334549806667	3.07	0.546174590811499	0.307335672308083	0.512174750250598	0.1265	0.0715	0.0064	0.0015	0.0224	0.0016	0.0024	0.0193	0.1453	0.0149	0.0222	0.0052	0.0902	0.0168	0.0049	0.0026	0.0024	0.1132	0.0994	0.0055	0.0056	0.0075	0.0199	0.0052	0.0111	0.1744
15	rs56103874	77321170	1.15	0.46334549806667	3.07	0.546174590811499	0.303158209330609	0.506117140511513	0.1262	0.0714	0.0064	0.0017	0.0227	0.0017	0.0029	0.019	0.1455	0.0148	0.0221	0.0052	0.09	0.0164	0.0048	0.0027	0.0024	0.1138	0.0988	0.0056	0.0056	0.0075	0.0197	0.0052	0.0114	0.1742
15	rs12903227	77323029	1.15	0.46334549806667	3.07	0.546174590811499	0.308520665028813	0.506392089881121	0.1263	0.0715	0.0064	0.0017	0.0226	0.0018	0.003	0.0189	0.1456	0.0148	0.022	0.0051	0.09	0.0164	0.0048	0.0027	0.0025	0.1137	0.0987	0.0056	0.0055	0.0075	0.0196	0.005	0.0115	0.1741
15	rs76156143	77365134	1.15	0.46334549806667	3.07	0.546174590811499	0.297312164618941	0.476378703121901	0.1271	0.0715	0.0065	0.0018	0.0225	0.002	0.0033	0.0182	0.1457	0.0151	0.0216	0.0049	0.0898	0.0163	0.0051	0.003	0.0028	0.1139	0.0982	0.0057	0.0056	0.0076	0.0194	0.0051	0.0115	0.1734
15	rs72742462	77371206	1.15	0.46334549806667	3.07	0.546174590811499	0.298039615727122	0.47394408295837	0.1271	0.0715	0.0065	0.0019	0.0225	0.002	0.0034	0.0182	0.1457	0.0151	0.0216	0.0049	0.0898	0.0163	0.0051	0.003	0.0028	0.1139	0.0981	0.0057	0.0056	0.0076	0.0194	0.0051	0.0115	0.1733
15	rs17466257	77376183	1.15	0.46334549806667	3.06	0.566238797870229	0.297263701473392	0.475837396802033	0.1273	0.0715	0.0065	0.0019	0.0224	0.002	0.0034	0.018	0.1457	0.0152	0.0215	0.0049	0.0898	0.0163	0.0051	0.0031	0.0029	0.114	0.098	0.0057	0.0056	0.0076	0.0194	0.0051	0.0115	0.1731
15	rs2404233	77381222	1.15	0.46334549806667	3.06	0.566238797870229	0.294604698371938	0.540913717717668	0.1271	0.0717	0.0066	0.002	0.0224	0.0021	0.0036	0.0172	0.147	0.0153	0.0215	0.0049	0.0903	0.0164	0.0051	0.0033	0.003	0.1135	0.0966	0.0056	0.0055	0.0076	0.0194	0.0052	0.0113	0.1734
15	rs7402884	77381959	1.15	0.46334549806667	3.05	0.586779315918157	0.309361492075277	0.528509301211214	0.1272	0.0718	0.0066	0.0021	0.0224	0.0022	0.0037	0.0172	0.1472	0.0151	0.0216	0.0049	0.0903	0.0165	0.0052	0.0034	0.0031	0.1132	0.0961	0.0055	0.0056	0.0077	0.0196	0.0051	0.0111	0.1733
15	rs113792865	77386384	1.15	0.46334549806667	3.01	0.673776155564303	0.288656532050582	0.530873141200449	0.1276	0.0722	0.0066	0.0022	0.0224	0.0023	0.0037	0.0169	0.1464	0.0151	0.0218	0.0051	0.0889	0.0166	0.0052	0.0035	0.0033	0.1128	0.095	0.0058	0.0057	0.0079	0.0198	0.005	0.0112	0.1745
15	rs75693210	77388577	1.15	0.46334549806667	3.01	0.673776155564303	0.291382732654946	0.535329844498325	0.1277	0.0722	0.0066	0.0022	0.0224	0.0023	0.0037	0.0168	0.1464	0.0151	0.0219	0.0051	0.0887	0.0166	0.0052	0.0035	0.0034	0.1129	0.0948	0.0058	0.0058	0.0079	0.0199	0.005	0.0112	0.1745
15	rs116916948	77393386	1.15	0.46334549806667	3.01	0.673776155564303	0.28385952494803	0.526842296254558	0.1277	0.0723	0.0066	0.0022	0.0223	0.0023	0.0037	0.0168	0.1463	0.0151	0.0219	0.0051	0.0886	0.0166	0.0052	0.0035	0.0034	0.1128	0.0947	0.0058	0.0058	0.008	0.0199	0.005	0.0112	0.1747
15	rs11639079	77403107	1.15	0.46334549806667	3	0.696751202985924	0.287227187496585	0.53672446352638	0.1278	0.0724	0.0066	0.0022	0.0223	0.0024	0.0037	0.0167	0.1462	0.0151	0.022	0.0051	0.0883	0.0166	0.0053	0.0036	0.0034	0.1128	0.0945	0.0059	0.0058	0.008	0.0199	0.005	0.0113	0.1749
15	rs1867780	77407114	1.15	0.46334549806667	2.99	0.72022314582581	0.286941773833271	0.536863975010518	0.1278	0.0724	0.0066	0.0022	0.0223	0.0024	0.0037	0.0167	0.1462	0.0151	0.022	0.0051	0.0883	0.0166	0.0053	0.0036	0.0034	0.1128	0.0945	0.0059	0.0058	0.008	0.0199	0.005	0.0113	0.1749
15	rs117849766	77408373	1.15	0.46334549806667	2.99	0.72022314582581	0.286371401882914	0.53323960954021	0.1278	0.0724	0.0066	0.0022	0.0223	0.0024	0.0037	0.0167	0.1462	0.0151	0.022	0.0051	0.0883	0.0166	0.0053	0.0036	0.0034	0.1127	0.0944	0.0059	0.0058	0.008	0.0199	0.005	0.0113	0.1749
15	rs55793412	77409506	1.15	0.46334549806667	2.99	0.72022314582581	0.286418909686004	0.535190432221631	0.1278	0.0724	0.0066	0.0022	0.0223	0.0024	0.0037	0.0167	0.1462	0.0151	0.022	0.0051	0.0883	0.0166	0.0053	0.0036	0.0034	0.1127	0.0944	0.0059	0.0058	0.008	0.0199	0.005	0.0113	0.1749
15	rs11632999	77436995	1.15	0.46334549806667	2.98	0.744195120258389	0.288418044553125	0.537840807472134	0.128	0.0724	0.0065	0.0022	0.0223	0.0024	0.0037	0.0166	0.1462	0.0151	0.022	0.0052	0.0881	0.0167	0.0053	0.0036	0.0034	0.1126	0.0941	0.0059	0.0058	0.0081	0.02	0.0049	0.0112	0.1751
15	rs12909704	77450964	1.15	0.46334549806667	2.99	0.72022314582581	0.288418044553125	0.53365749367829	0.128	0.0724	0.0065	0.0022	0.0223	0.0024	0.0037	0.0166	0.1462	0.0151	0.022	0.0052	0.0881	0.0167	0.0053	0.0036	0.0034	0.1126	0.0941	0.0059	0.0058	0.0081	0.02	0.0049	0.0112	0.1751
15	rs11630770	77469643	1.15	0.46334549806667	3	0.696751202985924	0.284616578476121	0.517697429992464	0.128	0.0724	0.0065	0.0022	0.0223	0.0024	0.0037	0.0166	0.1462	0.0151	0.022	0.0052	0.0881	0.0166	0.0053	0.0036	0.0034	0.1126	0.0941	0.0059	0.0058	0.0081	0.0201	0.0049	0.0112	0.1751
15	rs17467967	77494354	1.15	0.46334549806667	3	0.696751202985924	0.284427213804391	0.517420941719866	0.128	0.0724	0.0065	0.0022	0.0223	0.0024	0.0037	0.0166	0.1462	0.0151	0.022	0.0052	0.0881	0.0166	0.0053	0.0036	0.0034	0.1126	0.0941	0.0059	0.0058	0.0081	0.0201	0.0049	0.0112	0.1752
15	rs62008389	77500849	1.15	0.46334549806667	2.99	0.72022314582581	0.284143293404541	0.518942086999148	0.128	0.0724	0.0065	0.0022	0.0223	0.0024	0.0037	0.0166	0.1462	0.0151	0.022	0.0052	0.0881	0.0166	0.0053	0.0036	0.0034	0.1126	0.0941	0.0059	0.0058	0.0081	0.0201	0.0049	0.0112	0.1752
15	rs112741951	77512389	1.15	0.46334549806667	2.98	0.744195120258389	0.282112977938465	0.504193557052435	0.1281	0.0724	0.0065	0.0022	0.0223	0.0024	0.0037	0.0165	0.1462	0.0151	0.022	0.0052	0.088	0.0166	0.0053	0.0036	0.0035	0.1125	0.0939	0.006	0.0058	0.0081	0.0201	0.0049	0.0112	0.1753
15	rs75192007	77518629	1.15	0.46334549806667	2.98	0.744195120258389	0.282442962366581	0.498297082620606	0.1281	0.0724	0.0065	0.0022	0.0223	0.0024	0.0037	0.0165	0.1462	0.0151	0.022	0.0052	0.088	0.0166	0.0053	0.0036	0.0035	0.1125	0.0939	0.006	0.0058	0.0081	0.0201	0.0049	0.0112	0.1753
15	rs117802092	77544526	1.15	0.46334549806667	2.98	0.744195120258389	0.284095988109743	0.50309520257712	0.1281	0.0724	0.0065	0.0022	0.0223	0.0024	0.0037	0.0164	0.1462	0.0151	0.022	0.0052	0.088	0.0166	0.0053	0.0035	0.0035	0.1126	0.0938	0.006	0.0058	0.0081	0.0201	0.0049	0.0113	0.1754
15	rs116902949	77551416	1.15	0.46334549806667	2.97	0.768670182966371	0.292438609075241	0.527814555836405	0.1283	0.0724	0.0065	0.0022	0.0224	0.0025	0.0037	0.0163	0.1461	0.0151	0.022	0.0052	0.0877	0.0167	0.0054	0.0035	0.0035	0.1124	0.0933	0.0061	0.0058	0.0083	0.0202	0.0049	0.0114	0.1755
15	rs4886857	77576567	1.15	0.46334549806667	2.97	0.768670182966371	0.293448390857783	0.526703438630569	0.1283	0.0724	0.0065	0.0022	0.0224	0.0025	0.0037	0.0163	0.146	0.0151	0.022	0.0052	0.0877	0.0167	0.0054	0.0035	0.0035	0.1124	0.0933	0.0061	0.0059	0.0083	0.0202	0.0049	0.0114	0.1755
15	rs12910466	77576602	1.15	0.46334549806667	2.96	0.793651312900757	0.293448390857783	0.526564590163314	0.1283	0.0724	0.0065	0.0022	0.0224	0.0025	0.0037	0.0163	0.146	0.0151	0.022	0.0052	0.0877	0.0167	0.0054	0.0035	0.0035	0.1124	0.0933	0.0061	0.0059	0.0083	0.0202	0.0049	0.0114	0.1755
15	rs117482743	77592548	1.15	0.46334549806667	2.95	0.819141413036571	0.293689088507667	0.522126286451993	0.1283	0.0724	0.0065	0.0022	0.0224	0.0025	0.0037	0.0163	0.146	0.0151	0.022	0.0052	0.0877	0.0167	0.0053	0.0035	0.0036	0.1124	0.0933	0.0061	0.0059	0.0083	0.0203	0.0049	0.0114	0.1755
15	rs62008456	77606303	1.15	0.46334549806667	2.94	0.845143312120842	0.300325078596342	0.507217165203945	0.1286	0.0724	0.0065	0.0021	0.0223	0.0025	0.0036	0.0161	0.146	0.015	0.022	0.0053	0.0877	0.0168	0.0053	0.0036	0.0036	0.1123	0.0931	0.0062	0.0059	0.0084	0.0203	0.0049	0.0115	0.1755
15	rs17384857	77626955	1.15	0.46334549806667	2.95	0.819141413036571	0.306399261833842	0.510107606827484	0.1287	0.0724	0.0065	0.0021	0.0223	0.0025	0.0035	0.0161	0.146	0.0149	0.0221	0.0053	0.0877	0.0168	0.0053	0.0036	0.0036	0.1124	0.0931	0.0062	0.0058	0.0084	0.0203	0.0049	0.0115	0.1755
15	rs117681417	77633897	1.15	0.46334549806667	2.95	0.819141413036571	0.308125399804028	0.512726345200996	0.1287	0.0724	0.0065	0.0021	0.0223	0.0025	0.0035	0.0161	0.146	0.0149	0.0222	0.0053	0.0877	0.0168	0.0053	0.0036	0.0036	0.1124	0.0931	0.0062	0.0058	0.0084	0.0203	0.0049	0.0115	0.1755
15	rs35651077	77639611	1.15	0.46334549806667	2.95	0.819141413036571	0.299351408123875	0.511623305364911	0.1287	0.0724	0.0065	0.0021	0.0223	0.0025	0.0036	0.0161	0.146	0.0149	0.0221	0.0053	0.0877	0.0168	0.0054	0.0036	0.0036	0.1124	0.093	0.0062	0.0058	0.0084	0.0202	0.0049	0.0115	0.1755
15	rs79878983	77642913	1.15	0.46334549806667	2.95	0.819141413036571	0.299205502313628	0.51396798180011	0.1287	0.0724	0.0065	0.0021	0.0223	0.0025	0.0036	0.0161	0.146	0.0149	0.0221	0.0053	0.0877	0.0168	0.0054	0.0036	0.0036	0.1124	0.0931	0.0062	0.0058	0.0084	0.0202	0.0049	0.0115	0.1755
15	rs11856530	77654106	1.15	0.46334549806667	2.95	0.819141413036571	0.294122609223843	0.514658107299381	0.1287	0.0725	0.0065	0.0021	0.0223	0.0025	0.0035	0.0161	0.1461	0.0149	0.0221	0.0053	0.0876	0.0168	0.0053	0.0035	0.0036	0.1124	0.093	0.0062	0.0058	0.0084	0.0202	0.0048	0.0115	0.1756
15	rs17470228	77660345	1.15	0.46334549806667	2.96	0.793651312900757	0.294122609223843	0.513002198907397	0.1287	0.0725	0.0065	0.0021	0.0223	0.0025	0.0035	0.0161	0.1461	0.0149	0.0221	0.0053	0.0876	0.0168	0.0053	0.0035	0.0036	0.1124	0.093	0.0062	0.0058	0.0084	0.0202	0.0048	0.0115	0.1756
15	rs72744514	77686548	1.15	0.46334549806667	2.95	0.819141413036571	0.294845900605644	0.489417562589733	0.1288	0.0725	0.0065	0.002	0.0222	0.0025	0.0034	0.0161	0.1461	0.0149	0.0222	0.0053	0.0874	0.017	0.0053	0.0036	0.0035	0.1124	0.0929	0.0062	0.0058	0.0085	0.0203	0.0049	0.0115	0.1755
15	rs112964414	77693539	1.15	0.46334549806667	2.95	0.819141413036571	0.290616102108611	0.490508216894678	0.1287	0.0725	0.0065	0.002	0.0222	0.0025	0.0034	0.016	0.146	0.0149	0.0222	0.0055	0.0874	0.017	0.0053	0.0036	0.0036	0.1125	0.0931	0.0062	0.0058	0.0085	0.0203	0.0049	0.0115	0.1754
15	rs76533451	77711694	1.15	0.46334549806667	2.99	0.72022314582581	0.29571509875109	0.481257619688119	0.1288	0.0725	0.0065	0.0019	0.0222	0.0025	0.0033	0.016	0.146	0.0149	0.0222	0.0055	0.0874	0.0171	0.0053	0.0036	0.0035	0.1125	0.093	0.0062	0.0058	0.0086	0.0204	0.0049	0.0115	0.1753
15	rs75933544	77713829	1.15	0.46334549806667	3.07	0.546174590811499	0.295811760377835	0.481664775832019	0.1288	0.0725	0.0065	0.0019	0.0222	0.0025	0.0033	0.016	0.146	0.0149	0.0222	0.0055	0.0874	0.0171	0.0053	0.0036	0.0035	0.1125	0.093	0.0062	0.0058	0.0086	0.0204	0.0049	0.0115	0.1753
15	rs62007304	77723195	1.15	0.46334549806667	3.1	0.488801954490689	0.296634062793717	0.479765475437379	0.1288	0.0725	0.0065	0.0019	0.0222	0.0025	0.0033	0.0161	0.146	0.0149	0.0222	0.0055	0.0874	0.0171	0.0053	0.0036	0.0035	0.1125	0.093	0.0062	0.0058	0.0086	0.0204	0.0049	0.0115	0.1753
15	rs79879843	77734471	1.15	0.46334549806667	3.11	0.470604638115432	0.297748521907847	0.478816553258999	0.1289	0.0724	0.0065	0.0019	0.0222	0.0025	0.0033	0.0161	0.146	0.0149	0.0222	0.0055	0.0874	0.0171	0.0054	0.0036	0.0035	0.1125	0.093	0.0062	0.0058	0.0086	0.0204	0.0049	0.0115	0.1753
15	rs7178572	77747190	1.15	0.46334549806667	3.11	0.470604638115432	0.284001390182382	0.467063653826791	0.129	0.0724	0.0065	0.0018	0.0221	0.0025	0.0033	0.0161	0.1461	0.0149	0.0222	0.0055	0.0874	0.0172	0.0054	0.0036	0.0035	0.1125	0.0929	0.0062	0.0058	0.0085	0.0204	0.0049	0.0115	0.1753
15	rs7119	77777632	1.15	0.46334549806667	3.11	0.470604638115432	0.287512752930562	0.467737045518992	0.129	0.0724	0.0065	0.0018	0.0221	0.0025	0.0032	0.0161	0.1461	0.0149	0.0222	0.0055	0.0874	0.0172	0.0054	0.0036	0.0035	0.1125	0.0929	0.0062	0.0058	0.0085	0.0204	0.0049	0.0115	0.1754
15	rs34080199	77812028	1.15	0.46334549806667	3.11	0.470604638115432	0.233481587379512	0.462222730471199	0.1285	0.0718	0.0066	0.002	0.022	0.0028	0.0035	0.0162	0.147	0.0149	0.0221	0.0058	0.0864	0.0173	0.0056	0.0037	0.0035	0.1134	0.092	0.0062	0.0058	0.0085	0.0206	0.005	0.0118	0.1742
15	rs74819428	77812629	1.15	0.46334549806667	3.11	0.470604638115432	0.233439083817658	0.462088448934287	0.1285	0.0718	0.0066	0.002	0.022	0.0028	0.0035	0.0162	0.147	0.0149	0.0221	0.0058	0.0864	0.0173	0.0056	0.0037	0.0035	0.1134	0.092	0.0062	0.0058	0.0085	0.0206	0.005	0.0118	0.1742
15	rs55834223	77821478	1.15	0.46334549806667	3.12	0.452863978564029	0.226568342138469	0.467467658461391	0.1283	0.0717	0.0066	0.002	0.0221	0.0029	0.0037	0.0163	0.1474	0.015	0.0221	0.0059	0.0859	0.0173	0.0056	0.0037	0.0036	0.1137	0.0917	0.0061	0.0058	0.0085	0.0207	0.005	0.0119	0.1738
15	rs869302	77830430	1.14	0.507725131913635	3.13	0.435575753324506	0.230221361801369	0.469489047360498	0.1282	0.0715	0.0066	0.0021	0.0222	0.003	0.0038	0.0163	0.1478	0.0151	0.022	0.006	0.0856	0.0171	0.0057	0.0038	0.0036	0.114	0.0914	0.0061	0.0058	0.0085	0.0208	0.0051	0.0119	0.1736
15	rs7177055	77832762	1.14	0.507725131913635	3.13	0.435575753324506	0.2259835353307	0.467332980120543	0.1284	0.0716	0.0067	0.0022	0.0222	0.003	0.0038	0.0163	0.1476	0.0151	0.022	0.006	0.0852	0.0171	0.0057	0.0038	0.0036	0.114	0.0912	0.0061	0.0058	0.0086	0.0207	0.0051	0.0119	0.1736
15	rs12909292	77837982	1.14	0.507725131913635	3.13	0.435575753324506	0.161661672249125	0.463162987269957	0.129	0.0716	0.0069	0.0025	0.0221	0.0031	0.0039	0.0163	0.1477	0.0151	0.022	0.006	0.0847	0.0171	0.0058	0.0038	0.0036	0.1128	0.0909	0.0061	0.0058	0.0086	0.0206	0.0052	0.0121	0.1741
15	rs76258788	77841603	1.15	0.46334549806667	3.13	0.435575753324506	0.159635757487602	0.460746196235528	0.1293	0.0716	0.0069	0.0025	0.0221	0.0032	0.0039	0.0165	0.1478	0.0151	0.022	0.006	0.0841	0.0171	0.0059	0.0039	0.0037	0.1124	0.0907	0.0061	0.0058	0.0086	0.0206	0.0053	0.0121	0.1743
15	rs111586988	77845240	1.15	0.46334549806667	3.13	0.435575753324506	0.165269304912022	0.432403595239717	0.1295	0.0715	0.0071	0.0026	0.0221	0.0032	0.004	0.0168	0.148	0.0151	0.022	0.006	0.0832	0.017	0.0059	0.0041	0.0038	0.1119	0.0906	0.0061	0.0058	0.0087	0.0207	0.0053	0.0121	0.1743
15	rs12904553	77845959	1.15	0.46334549806667	3.14	0.418735639412168	0.17016386644126	0.436763289897696	0.1295	0.0715	0.0071	0.0026	0.0221	0.0032	0.004	0.0168	0.148	0.0151	0.022	0.006	0.0831	0.017	0.0059	0.0041	0.0038	0.1118	0.0906	0.0061	0.0058	0.0087	0.0207	0.0053	0.0121	0.1743
15	rs75238644	77848578	1.15	0.46334549806667	3.14	0.418735639412168	0.167723775976265	0.421359429142685	0.1296	0.0718	0.0071	0.0026	0.0221	0.0032	0.004	0.0168	0.1481	0.015	0.022	0.0059	0.0831	0.017	0.0059	0.0041	0.0038	0.1119	0.0905	0.0061	0.0058	0.0087	0.0207	0.0053	0.0121	0.1742
15	rs72744572	77850113	1.15	0.46334549806667	3.14	0.418735639412168	0.149730980173555	0.41130384207908	0.13	0.0717	0.0071	0.0027	0.0222	0.0033	0.004	0.0169	0.1483	0.015	0.0219	0.0059	0.0828	0.0172	0.006	0.0041	0.0038	0.1116	0.0904	0.0061	0.0058	0.0087	0.0207	0.0054	0.0121	0.1737
15	rs113956814	77859960	1.15	0.46334549806667	3.13	0.435575753324506	0.108229740004121	0.494330402554799	0.1323	0.0709	0.0072	0.0029	0.0225	0.0035	0.0044	0.0177	0.1491	0.0149	0.0216	0.0057	0.0815	0.0182	0.0063	0.0041	0.004	0.1101	0.09	0.0061	0.0059	0.0086	0.0211	0.0056	0.0121	0.171
15	rs2667782	77862296	1.15	0.46334549806667	3.14	0.418735639412168	0.115040825330213	0.502683476714649	0.1324	0.0708	0.0072	0.003	0.0225	0.0035	0.0044	0.0177	0.1492	0.0149	0.0216	0.0057	0.0814	0.0182	0.0063	0.0041	0.004	0.11	0.0901	0.0061	0.0059	0.0087	0.0211	0.0056	0.0121	0.1709
15	rs78924084	77865468	1.15	0.46334549806667	3.15	0.402339212139645	0.115772715673205	0.487646580298748	0.1326	0.0709	0.0073	0.003	0.0225	0.0035	0.0044	0.0178	0.1496	0.0149	0.0216	0.0056	0.0812	0.0182	0.0063	0.0041	0.0041	0.1099	0.09	0.0061	0.0059	0.0087	0.0211	0.0056	0.0121	0.1704
15	rs78891111	77867248	1.15	0.46334549806667	3.16	0.386381943985473	0.117557972229437	0.483430145616376	0.1327	0.0709	0.0073	0.003	0.0225	0.0035	0.0044	0.0178	0.1498	0.0149	0.0216	0.0056	0.0811	0.0182	0.0063	0.0042	0.0041	0.1098	0.09	0.006	0.0059	0.0087	0.0211	0.0056	0.0121	0.1702
15	rs939489	77867705	1.15	0.46334549806667	3.16	0.386381943985473	0.118642899356728	0.486557565945257	0.1327	0.0709	0.0073	0.003	0.0225	0.0035	0.0044	0.0178	0.1498	0.0149	0.0216	0.0056	0.0811	0.0182	0.0063	0.0042	0.0041	0.1098	0.09	0.006	0.0059	0.0087	0.0211	0.0056	0.0121	0.1702
15	rs868299	77873549	1.15	0.46334549806667	3.16	0.386381943985473	0.125725303005316	0.519633887814799	0.1333	0.071	0.0073	0.003	0.0225	0.0035	0.0044	0.0179	0.1507	0.0149	0.0216	0.0055	0.0807	0.0182	0.0062	0.0042	0.004	0.1095	0.0902	0.0061	0.006	0.0087	0.0211	0.0055	0.0121	0.1691
15	rs112013345	77874366	1.15	0.46334549806667	3.16	0.386381943985473	0.124896454235005	0.502546253816385	0.1333	0.071	0.0073	0.003	0.0226	0.0035	0.0044	0.0179	0.1507	0.0149	0.0216	0.0055	0.0807	0.0182	0.0062	0.0042	0.004	0.1095	0.0901	0.0061	0.006	0.0087	0.0211	0.0055	0.0121	0.1691
15	rs75500814	77884909	1.15	0.46334549806667	3.16	0.386381943985473	0.145549708115133	0.530316706720238	0.134	0.0715	0.0074	0.003	0.0227	0.0036	0.0044	0.0182	0.1506	0.0149	0.0216	0.0054	0.0805	0.0182	0.0061	0.0042	0.0041	0.1091	0.0897	0.0061	0.006	0.0086	0.0212	0.0055	0.0121	0.1688
15	rs7171141	77884996	1.15	0.46334549806667	3.16	0.386381943985473	0.14626335758775	0.536305983134215	0.134	0.0715	0.0074	0.003	0.0227	0.0036	0.0044	0.0182	0.1506	0.0149	0.0216	0.0054	0.0805	0.0182	0.0061	0.0042	0.0041	0.1091	0.0897	0.0061	0.006	0.0086	0.0212	0.0055	0.0121	0.1688
15	rs117988377	77904838	1.15	0.46334549806667	3.16	0.386381943985473	0.143871156235319	0.509005995723717	0.1348	0.0716	0.0073	0.003	0.0227	0.0035	0.0044	0.0183	0.1507	0.0148	0.0216	0.0054	0.0799	0.0181	0.0061	0.0043	0.004	0.1086	0.0894	0.0059	0.0059	0.0086	0.0215	0.0055	0.0121	0.1692
15	rs62009128	77909533	1.15	0.46334549806667	3.17	0.370859203571921	0.150688079218897	0.463834905424279	0.136	0.0719	0.0071	0.003	0.0228	0.0035	0.0045	0.0185	0.1509	0.0147	0.0215	0.0055	0.0789	0.018	0.006	0.0043	0.0039	0.1077	0.0891	0.0057	0.0058	0.0086	0.0219	0.0054	0.012	0.1698
15	rs907396	77910202	1.15	0.46334549806667	3.16	0.386381943985473	0.159943825955486	0.506392089881121	0.1365	0.0719	0.0071	0.003	0.0229	0.0035	0.0045	0.0186	0.1509	0.0147	0.0215	0.0056	0.0785	0.018	0.006	0.0043	0.0039	0.1073	0.0889	0.0057	0.0058	0.0086	0.0221	0.0054	0.012	0.17
15	rs28654794	77915513	1.15	0.46334549806667	3.1	0.488801954490689	0.245463688037318	0.495150429884833	0.1395	0.0715	0.0068	0.003	0.0231	0.0034	0.0046	0.0194	0.1502	0.0147	0.0213	0.0056	0.0768	0.0174	0.0059	0.0045	0.004	0.1064	0.0887	0.0055	0.0057	0.0085	0.0228	0.0053	0.012	0.1708
15	rs9920101	77919580	1.15	0.46334549806667	3.1	0.488801954490689	0.173521099568587	0.367590092303034	0.1398	0.0714	0.0067	0.0028	0.0231	0.0032	0.0043	0.0193	0.1508	0.0146	0.0211	0.0058	0.076	0.0172	0.0059	0.0044	0.0038	0.1058	0.0897	0.0054	0.0056	0.0085	0.0228	0.0054	0.0121	0.1717
15	rs75197998	77926923	1.15	0.46334549806667	3.1	0.488801954490689	0.162835961213039	0.330305802187718	0.1402	0.0715	0.0066	0.0028	0.0231	0.0032	0.0042	0.0194	0.1509	0.0145	0.0211	0.0059	0.0754	0.0171	0.0062	0.0044	0.0038	0.1056	0.09	0.0054	0.0056	0.0085	0.0227	0.0054	0.0121	0.1717
15	rs8028788	77928379	1.15	0.46334549806667	3.1	0.488801954490689	0.163216944946593	0.333982135029116	0.1402	0.0715	0.0066	0.0028	0.0231	0.0032	0.0042	0.0194	0.1509	0.0145	0.0211	0.0059	0.0754	0.0171	0.0062	0.0044	0.0038	0.1056	0.09	0.0054	0.0056	0.0085	0.0227	0.0054	0.0121	0.1717
15	rs118095146	77935943	1.15	0.46334549806667	3.12	0.452863978564029	0.162628371723545	0.318864238315384	0.1403	0.0715	0.0066	0.0028	0.0231	0.0032	0.0042	0.0194	0.1509	0.0145	0.0211	0.0059	0.0754	0.0171	0.0062	0.0044	0.0038	0.1056	0.09	0.0054	0.0056	0.0085	0.0227	0.0054	0.0121	0.1717
15	rs72546308	77938853	1.15	0.46334549806667	3.12	0.452863978564029	0.163216944946593	0.315117118608855	0.1404	0.0714	0.0066	0.0028	0.0231	0.0032	0.0043	0.0194	0.1509	0.0145	0.0211	0.0059	0.0753	0.0171	0.0062	0.0044	0.0038	0.1056	0.0901	0.0054	0.0056	0.0085	0.0227	0.0054	0.0121	0.1716
15	rs2292415	77944442	1.14	0.507725131913635	3.13	0.435575753324506	0.17233815349111	0.359164633651009	0.1409	0.0713	0.0065	0.0028	0.0231	0.0032	0.0043	0.0194	0.1509	0.0144	0.0212	0.0059	0.0747	0.017	0.0063	0.0043	0.0038	0.1058	0.0906	0.0053	0.0055	0.0084	0.0226	0.0054	0.0121	0.1715
15	rs11634778	77945548	1.14	0.507725131913635	3.13	0.435575753324506	0.172731946709951	0.365698988637159	0.1409	0.0712	0.0065	0.0028	0.0231	0.0032	0.0043	0.0195	0.1509	0.0144	0.0212	0.0059	0.0746	0.017	0.0063	0.0043	0.0038	0.1059	0.0906	0.0053	0.0055	0.0084	0.0226	0.0054	0.0121	0.1714
15	rs11072661	77953878	1.14	0.507725131913635	3.19	0.341098255896361	0.181122236654324	0.335455983647688	0.1409	0.0709	0.0064	0.0029	0.0232	0.0033	0.0044	0.0197	0.1509	0.0143	0.0212	0.0059	0.0742	0.0168	0.0064	0.0045	0.0039	0.1056	0.0905	0.0053	0.0055	0.0084	0.0226	0.0056	0.0122	0.1716
15	rs72744591	77956355	1.14	0.507725131913635	3.18	0.355766254763284	0.184156001865413	0.336193615399693	0.1409	0.0709	0.0064	0.0029	0.0232	0.0033	0.0044	0.0197	0.1509	0.0143	0.0212	0.0059	0.0742	0.0168	0.0065	0.0045	0.004	0.1056	0.0905	0.0053	0.0055	0.0084	0.0226	0.0056	0.0122	0.1716
15	rs9652490	77963887	1.14	0.507725131913635	3.18	0.355766254763284	0.18962943151274	0.362553297578656	0.1409	0.0707	0.0064	0.003	0.0232	0.0035	0.0045	0.0199	0.1512	0.0142	0.0212	0.0059	0.0739	0.0167	0.0065	0.0045	0.004	0.1052	0.0904	0.0053	0.0055	0.0084	0.0227	0.0057	0.0122	0.1719
15	rs78366204	77973462	1.14	0.507725131913635	3.18	0.355766254763284	0.204227740789905	0.32189561956848	0.1411	0.0706	0.0064	0.003	0.0233	0.0036	0.0045	0.02	0.1514	0.0139	0.0213	0.0059	0.0734	0.0164	0.0065	0.0045	0.004	0.1056	0.0904	0.0053	0.0054	0.0084	0.0226	0.0057	0.0123	0.1719
15	rs11857909	77974000	1.14	0.507725131913635	3.18	0.355766254763284	0.206006682623759	0.32432679690171	0.1411	0.0707	0.0064	0.003	0.0233	0.0036	0.0045	0.02	0.1514	0.0139	0.0213	0.0059	0.0734	0.0164	0.0065	0.0045	0.004	0.1056	0.0904	0.0053	0.0054	0.0084	0.0226	0.0057	0.0123	0.1719
15	rs74610074	77974194	1.14	0.507725131913635	3.17	0.370859203571921	0.205967055755948	0.323475272943134	0.1411	0.0706	0.0064	0.003	0.0233	0.0036	0.0045	0.02	0.1514	0.0139	0.0213	0.0059	0.0733	0.0164	0.0065	0.0045	0.004	0.1056	0.0904	0.0053	0.0054	0.0084	0.0226	0.0057	0.0123	0.1719
15	rs77568799	77976338	1.14	0.507725131913635	3.18	0.355766254763284	0.210151405014043	0.33496449097656	0.1411	0.0706	0.0064	0.003	0.0233	0.0036	0.0045	0.02	0.1514	0.0138	0.0214	0.0059	0.0732	0.0163	0.0066	0.0045	0.004	0.1057	0.0904	0.0053	0.0054	0.0084	0.0226	0.0057	0.0123	0.1719
15	rs12898861	77983802	1.14	0.507725131913635	3.18	0.355766254763284	0.240380543327388	0.341123151528787	0.1412	0.0705	0.0063	0.0031	0.0234	0.0037	0.0045	0.0201	0.1514	0.0134	0.0216	0.0059	0.0729	0.0163	0.0066	0.0045	0.004	0.1058	0.0905	0.0054	0.0055	0.0084	0.0227	0.0056	0.0123	0.1718
15	rs75774669	77983968	1.14	0.507725131913635	3.18	0.355766254763284	0.239517491209571	0.334227645271916	0.1412	0.0705	0.0063	0.0031	0.0234	0.0037	0.0045	0.0201	0.1514	0.0134	0.0216	0.0059	0.0729	0.0163	0.0066	0.0045	0.004	0.1058	0.0905	0.0054	0.0055	0.0084	0.0227	0.0056	0.0123	0.1718
15	rs12901624	77988578	1.14	0.507725131913635	3.18	0.355766254763284	0.255492660766615	0.363559080227462	0.1409	0.0706	0.0063	0.0031	0.0235	0.0038	0.0046	0.0203	0.1513	0.0134	0.0214	0.0059	0.0724	0.0163	0.0066	0.0046	0.0041	0.1058	0.0903	0.0054	0.0054	0.0084	0.0229	0.0056	0.0124	0.1719
15	rs11852429	77993282	1.14	0.507725131913635	3.18	0.355766254763284	0.280936151804793	0.328349957995155	0.1408	0.0702	0.0061	0.0032	0.0236	0.0038	0.0045	0.0206	0.1515	0.0133	0.0214	0.0059	0.072	0.0162	0.0066	0.0045	0.0042	0.1062	0.0899	0.0054	0.0055	0.0084	0.0232	0.0057	0.0124	0.1721
15	rs56137841	77994464	1.14	0.507725131913635	3.3	0.2063056077908	0.205689788362675	0.250256959150218	0.1408	0.07	0.0061	0.0032	0.0236	0.004	0.0045	0.0207	0.1517	0.0133	0.0209	0.0058	0.072	0.0161	0.0066	0.0046	0.0043	0.1062	0.0899	0.0054	0.0056	0.0084	0.0233	0.0061	0.0125	0.1719
15	rs62009150	77997600	1.14	0.507725131913635	3.3	0.2063056077908	0.207953678428446	0.258734163767091	0.1408	0.0696	0.006	0.0034	0.0235	0.004	0.0045	0.0208	0.1513	0.0131	0.021	0.0058	0.072	0.0162	0.0065	0.0048	0.0043	0.1061	0.0901	0.0054	0.0058	0.0083	0.0237	0.0062	0.0124	0.1717
15	rs4886521	78000321	1.14	0.507725131913635	3.33	0.177401503992083	0.222823561103479	0.308261677107082	0.1408	0.0694	0.0061	0.0034	0.0234	0.0041	0.0044	0.0208	0.1511	0.0131	0.021	0.0058	0.0719	0.0162	0.0065	0.0049	0.0044	0.1061	0.0903	0.0054	0.0059	0.0083	0.024	0.0062	0.0124	0.1716
15	rs117104971	78018233	1.14	0.507725131913635	3.33	0.177401503992083	0.184751340435885	0.282932830997095	0.1407	0.0694	0.006	0.0035	0.0232	0.0041	0.0044	0.0208	0.1511	0.0131	0.0209	0.0058	0.0722	0.0163	0.0064	0.0048	0.0044	0.1061	0.0904	0.0053	0.0059	0.0082	0.0241	0.0062	0.0125	0.1714
15	rs79254830	78020056	1.14	0.507725131913635	3.33	0.177401503992083	0.180607177627508	0.294923616028765	0.1407	0.0694	0.006	0.0035	0.0232	0.0041	0.0044	0.0208	0.1511	0.0131	0.0209	0.0058	0.0723	0.0162	0.0064	0.0048	0.0044	0.1061	0.0904	0.0053	0.0059	0.0082	0.0241	0.0062	0.0125	0.1713
15	rs62007779	78023145	1.14	0.507725131913635	3.34	0.168454672892635	0.176952789337094	0.300142419931061	0.1407	0.0694	0.006	0.0036	0.0232	0.0041	0.0045	0.0208	0.1511	0.0131	0.0208	0.0058	0.0724	0.0162	0.0063	0.0048	0.0044	0.1061	0.0904	0.0053	0.0059	0.0082	0.0241	0.0063	0.0125	0.1713
15	rs28502093	78024644	1.14	0.507725131913635	3.33	0.177401503992083	0.178774587811928	0.32043950100801	0.1406	0.0694	0.006	0.0036	0.0232	0.0041	0.0045	0.0208	0.1511	0.0131	0.0208	0.0058	0.0724	0.0162	0.0063	0.0048	0.0044	0.1061	0.0904	0.0053	0.0059	0.0082	0.0242	0.0063	0.0125	0.1712
15	rs79022635	78025619	1.14	0.507725131913635	3.34	0.168454672892635	0.178117497230936	0.319348690478575	0.1406	0.0694	0.006	0.0036	0.0232	0.0041	0.0045	0.0207	0.1511	0.0131	0.0208	0.0058	0.0724	0.0162	0.0063	0.0048	0.0044	0.1062	0.0904	0.0053	0.0059	0.0082	0.0242	0.0063	0.0125	0.1712
15	rs76879229	78025943	1.14	0.507725131913635	3.36	0.151554094423325	0.171802004166757	0.305986536131528	0.1406	0.0694	0.0061	0.0036	0.0231	0.0041	0.0045	0.0207	0.1511	0.0131	0.0208	0.0058	0.0724	0.0162	0.0063	0.0048	0.0044	0.1062	0.0904	0.0053	0.0059	0.0082	0.0242	0.0063	0.0125	0.1712
15	rs10851896	78026325	1.14	0.507725131913635	3.36	0.151554094423325	0.164850660004203	0.291970733262023	0.1406	0.0694	0.0061	0.0035	0.023	0.004	0.0045	0.0207	0.1512	0.0131	0.0208	0.0058	0.0725	0.0162	0.0063	0.0048	0.0044	0.1062	0.0905	0.0054	0.0059	0.0082	0.0242	0.0063	0.0125	0.1712
15	rs117106549	78040172	1.14	0.507725131913635	3.36	0.151554094423325	0.157760697651489	0.389084330824566	0.1397	0.0691	0.0061	0.0037	0.0235	0.0042	0.0045	0.0207	0.1509	0.0135	0.0203	0.0058	0.0724	0.0162	0.0061	0.0049	0.0045	0.1069	0.0904	0.0054	0.0061	0.0081	0.0243	0.0064	0.0127	0.171
15	rs11072669	78040436	1.14	0.507725131913635	3.37	0.143587140072381	0.161248406740177	0.409872733343736	0.1397	0.0691	0.0061	0.0037	0.0235	0.0042	0.0045	0.0207	0.1509	0.0135	0.0203	0.0058	0.0724	0.0162	0.0061	0.0049	0.0045	0.1069	0.0904	0.0054	0.0061	0.0081	0.0243	0.0064	0.0127	0.171
15	rs117637710	78055838	1.14	0.507725131913635	3.36	0.151554094423325	0.138527363976633	0.382179258775085	0.14	0.0691	0.006	0.0038	0.0236	0.0042	0.0045	0.0205	0.1511	0.0135	0.0203	0.0058	0.0729	0.0162	0.0061	0.0049	0.0045	0.1071	0.0899	0.0053	0.0061	0.008	0.0241	0.0064	0.0126	0.1708
15	rs112261276	78062266	1.14	0.507725131913635	3.37	0.143587140072381	0.127722148755503	0.408832782267293	0.1403	0.0692	0.006	0.0038	0.0236	0.0042	0.0044	0.0203	0.1513	0.0134	0.0203	0.0058	0.0734	0.0162	0.006	0.0049	0.0044	0.1073	0.0894	0.0053	0.0062	0.0079	0.0241	0.0064	0.0126	0.1706
15	rs78132705	78062524	1.14	0.507725131913635	3.37	0.143587140072381	0.127632329411115	0.408962736705235	0.1403	0.0692	0.006	0.0038	0.0236	0.0042	0.0044	0.0203	0.1513	0.0134	0.0203	0.0058	0.0734	0.0162	0.006	0.0049	0.0044	0.1073	0.0895	0.0053	0.0062	0.0079	0.0241	0.0064	0.0126	0.1706
15	rs8035962	78064905	1.14	0.507725131913635	3.37	0.143587140072381	0.133304357140827	0.450045272735287	0.1403	0.0692	0.006	0.0038	0.0236	0.0042	0.0044	0.0203	0.1513	0.0134	0.0203	0.0058	0.0735	0.0162	0.006	0.0049	0.0044	0.1073	0.0895	0.0053	0.0062	0.0079	0.0241	0.0064	0.0126	0.1705
15	rs112924749	78065182	1.14	0.507725131913635	3.37	0.143587140072381	0.125636338435919	0.402478886777698	0.1404	0.0691	0.006	0.0038	0.0236	0.0042	0.0044	0.0203	0.1513	0.0134	0.0203	0.0058	0.0735	0.0162	0.006	0.0049	0.0044	0.1073	0.0895	0.0053	0.0062	0.0079	0.0241	0.0064	0.0126	0.1705
15	rs62007823	78068744	1.14	0.507725131913635	3.38	0.135933471893229	0.115012732626633	0.383327710641924	0.1407	0.0689	0.0059	0.0039	0.0235	0.0043	0.0043	0.0201	0.1514	0.0133	0.0202	0.0057	0.0736	0.0162	0.0059	0.0048	0.0044	0.1076	0.0898	0.0053	0.0063	0.0078	0.0241	0.0065	0.0127	0.1702
15	rs11629830	78081050	1.14	0.507725131913635	3.38	0.135933471893229	0.112667985290079	0.397828169227205	0.1409	0.0687	0.0059	0.0039	0.0235	0.0043	0.0042	0.02	0.1514	0.0132	0.0202	0.0057	0.0737	0.0162	0.0059	0.0048	0.0044	0.1077	0.0899	0.0053	0.0063	0.0078	0.0241	0.0066	0.0127	0.17
15	rs80046146	78096406	1.14	0.507725131913635	3.38	0.135933471893229	0.113418413877824	0.381924177883476	0.1408	0.0686	0.0058	0.0039	0.0234	0.0042	0.004	0.0198	0.1514	0.0132	0.0202	0.0057	0.0738	0.0162	0.0058	0.0047	0.0045	0.1081	0.09	0.0053	0.0064	0.0078	0.0241	0.0066	0.0128	0.17
15	rs80138526	78099656	1.14	0.507725131913635	3.38	0.135933471893229	0.114956559866493	0.385755371084237	0.1407	0.0686	0.0058	0.0039	0.0234	0.0042	0.004	0.0198	0.1514	0.0131	0.0202	0.0057	0.0739	0.0163	0.0058	0.0047	0.0045	0.1081	0.09	0.0053	0.0064	0.0078	0.0241	0.0066	0.0128	0.17
15	rs72730745	78099863	1.14	0.507725131913635	3.37	0.143587140072381	0.114928479809725	0.385499626947226	0.1407	0.0686	0.0058	0.0039	0.0234	0.0042	0.004	0.0198	0.1514	0.0131	0.0202	0.0057	0.0739	0.0163	0.0058	0.0047	0.0045	0.1081	0.09	0.0053	0.0064	0.0078	0.0241	0.0066	0.0128	0.17
15	rs78497148	78104669	1.14	0.507725131913635	3.37	0.143587140072381	0.114844264931394	0.357786665923323	0.1407	0.0686	0.0059	0.0039	0.0234	0.0042	0.0039	0.0197	0.1513	0.0131	0.0202	0.0057	0.0739	0.0163	0.0058	0.0047	0.0045	0.1082	0.09	0.0054	0.0064	0.0078	0.0241	0.0066	0.0128	0.17
15	rs77850876	78115639	1.14	0.507725131913635	3.38	0.135933471893229	0.113112313375266	0.325178978230885	0.1407	0.0686	0.006	0.0039	0.0233	0.0042	0.0039	0.0197	0.1513	0.0131	0.0202	0.0057	0.0739	0.0163	0.0058	0.0047	0.0046	0.1083	0.0901	0.0054	0.0064	0.0078	0.0241	0.0066	0.0128	0.1701
15	rs62010366	78129578	1.13	0.554827224596281	3.38	0.135933471893229	0.117074585484909	0.302762128271929	0.1406	0.0685	0.0061	0.0039	0.0233	0.0042	0.0038	0.0196	0.1513	0.013	0.0202	0.0056	0.074	0.0163	0.0058	0.0046	0.0046	0.1084	0.0901	0.0054	0.0065	0.0078	0.024	0.0066	0.0128	0.1701
15	rs7174757	78129964	1.13	0.554827224596281	3.38	0.135933471893229	0.118185344035319	0.311142711991857	0.1406	0.0685	0.0061	0.0039	0.0233	0.0042	0.0038	0.0196	0.1513	0.013	0.0202	0.0056	0.074	0.0163	0.0058	0.0046	0.0046	0.1084	0.0901	0.0054	0.0065	0.0078	0.024	0.0066	0.0128	0.1701
15	rs12910504	78132347	1.13	0.554827224596281	3.38	0.135933471893229	0.123190144876749	0.327861528287684	0.1406	0.0685	0.0061	0.0039	0.0233	0.0042	0.0038	0.0196	0.1513	0.013	0.0202	0.0056	0.074	0.0163	0.0058	0.0046	0.0046	0.1084	0.0902	0.0054	0.0065	0.0079	0.024	0.0066	0.0128	0.1701
15	rs115963774	78133547	1.14	0.507725131913635	3.38	0.135933471893229	0.121236828784183	0.312706598670723	0.1406	0.0685	0.0061	0.0039	0.0233	0.0042	0.0038	0.0196	0.1513	0.013	0.0202	0.0056	0.074	0.0163	0.0058	0.0046	0.0046	0.1083	0.0902	0.0054	0.0065	0.0078	0.024	0.0066	0.0128	0.1702
15	rs4886937	78139187	1.14	0.507725131913635	3.37	0.143587140072381	0.134104791345096	0.385243930028369	0.1405	0.0688	0.0061	0.0039	0.0236	0.0042	0.0038	0.0197	0.1512	0.013	0.0203	0.0056	0.0737	0.0163	0.0057	0.0044	0.0047	0.1081	0.0902	0.0054	0.0065	0.0076	0.0242	0.0065	0.0129	0.1703
15	rs4886944	78143499	1.14	0.507725131913635	3.37	0.143587140072381	0.125192089264582	0.417303152941702	0.1406	0.0703	0.0061	0.0038	0.0236	0.0042	0.0037	0.0197	0.1512	0.013	0.0203	0.0056	0.0738	0.0163	0.0057	0.0044	0.0047	0.107	0.0902	0.0054	0.0066	0.0076	0.0242	0.0064	0.0129	0.1702
15	rs73463730	78149310	1.14	0.507725131913635	3.37	0.143587140072381	0.126468162135459	0.427397900932292	0.1408	0.0701	0.0061	0.0039	0.0235	0.0042	0.0037	0.0198	0.1513	0.013	0.0203	0.0056	0.0739	0.0164	0.0056	0.0044	0.0047	0.1069	0.0901	0.0054	0.0066	0.0075	0.0242	0.0065	0.0129	0.1699
15	rs72730775	78149334	1.14	0.507725131913635	3.36	0.151554094423325	0.126676638868043	0.428582044452639	0.1408	0.0701	0.0061	0.0039	0.0235	0.0042	0.0037	0.0198	0.1513	0.013	0.0203	0.0056	0.0739	0.0164	0.0056	0.0044	0.0047	0.107	0.0901	0.0054	0.0066	0.0075	0.0242	0.0065	0.0129	0.1699
15	rs7173202	78151025	1.14	0.507725131913635	3.36	0.151554094423325	0.128291894068538	0.443391064740463	0.1408	0.07	0.0061	0.0039	0.0235	0.0042	0.0037	0.0198	0.1513	0.013	0.0203	0.0056	0.0739	0.0164	0.0056	0.0043	0.0047	0.1069	0.0902	0.0054	0.0066	0.0076	0.0243	0.0065	0.0129	0.1698
15	rs61073627	78152728	1.14	0.507725131913635	3.36	0.151554094423325	0.134753403408175	0.459539044897554	0.1409	0.0699	0.0061	0.0039	0.0235	0.0042	0.0037	0.0198	0.1514	0.013	0.0203	0.0055	0.0739	0.0165	0.0056	0.0043	0.0047	0.1068	0.0902	0.0054	0.0066	0.0076	0.0243	0.0065	0.013	0.1697
15	rs28602636	78156790	1.13	0.554827224596281	3.36	0.151554094423325	0.214261675293035	0.622558822696957	0.1425	0.0685	0.006	0.0041	0.0235	0.0046	0.0036	0.0201	0.152	0.0128	0.0204	0.0055	0.0748	0.0169	0.0053	0.0037	0.0048	0.106	0.0903	0.0054	0.0067	0.0076	0.0251	0.0065	0.0134	0.1674
15	rs117757011	78160956	1.13	0.554827224596281	3.36	0.151554094423325	0.225316215479154	0.582955709758999	0.1431	0.068	0.0059	0.0041	0.0235	0.0046	0.0036	0.0203	0.1522	0.0128	0.0204	0.0055	0.075	0.0169	0.0052	0.0037	0.0048	0.1053	0.0901	0.0055	0.0068	0.0075	0.0255	0.0065	0.0134	0.1674
15	rs117368913	78170290	1.12	0.604706511137083	3.35	0.159841057206343	0.228915985253579	0.580963543196476	0.1436	0.0676	0.0059	0.0041	0.0233	0.0046	0.0036	0.0204	0.1525	0.0128	0.0204	0.0055	0.0754	0.0169	0.0052	0.0037	0.0047	0.1046	0.0899	0.0055	0.0069	0.0075	0.0258	0.0064	0.0135	0.1671
15	rs76208732	78170713	1.12	0.604706511137083	3.35	0.159841057206343	0.229420803068019	0.596517098116417	0.1436	0.0676	0.0059	0.0041	0.0233	0.0046	0.0035	0.0204	0.1525	0.0128	0.0204	0.0055	0.0754	0.0169	0.0052	0.0037	0.0047	0.1046	0.0899	0.0055	0.0069	0.0075	0.0258	0.0064	0.0135	0.1671
15	rs111790772	78171021	1.12	0.604706511137083	3.32	0.186688027238402	0.229168316906783	0.588799337751422	0.1436	0.0676	0.0059	0.0041	0.0233	0.0046	0.0035	0.0204	0.1525	0.0127	0.0204	0.0055	0.0754	0.0169	0.0052	0.0037	0.0047	0.1046	0.0899	0.0055	0.0069	0.0075	0.0258	0.0064	0.0135	0.1671
15	rs60998226	78172002	1.12	0.604706511137083	3.32	0.186688027238402	0.230052694385425	0.618368732683002	0.1436	0.0676	0.0059	0.0041	0.0233	0.0046	0.0036	0.0204	0.1525	0.0127	0.0204	0.0056	0.0754	0.0169	0.0052	0.0037	0.0047	0.1046	0.0899	0.0055	0.0069	0.0075	0.0258	0.0064	0.0135	0.1671
15	rs57453877	78178851	1.12	0.604706511137083	3.32	0.186688027238402	0.235099899400541	0.674377223607119	0.1436	0.0674	0.0059	0.0041	0.0233	0.0046	0.0036	0.0205	0.1525	0.0127	0.0204	0.0056	0.0757	0.0169	0.0052	0.0037	0.0047	0.1045	0.0898	0.0055	0.007	0.0075	0.0259	0.0065	0.0135	0.167
15	rs8039989	78182285	1.12	0.604706511137083	3.32	0.186688027238402	0.245857123674008	0.735369803636463	0.1436	0.0672	0.0059	0.0041	0.0233	0.0046	0.0036	0.0205	0.1526	0.0127	0.0204	0.0056	0.0758	0.0169	0.0052	0.0037	0.0047	0.1044	0.0897	0.0055	0.007	0.0076	0.0259	0.0065	0.0136	0.1669
15	rs58790794	78186007	1.12	0.604706511137083	3.31	0.196320630125924	0.270694084040051	0.77616128270556	0.1442	0.0665	0.0059	0.0041	0.0233	0.0045	0.0036	0.0205	0.1525	0.0127	0.0205	0.0056	0.0765	0.017	0.0052	0.0037	0.0047	0.1041	0.0893	0.0055	0.007	0.0075	0.0261	0.0065	0.0136	0.1671
15	rs7162616	78188471	1.12	0.604706511137083	3.31	0.196320630125924	0.188158344499402	0.656754342022053	0.1437	0.0671	0.0059	0.0038	0.0232	0.0044	0.0036	0.0202	0.1542	0.0126	0.0205	0.0056	0.0761	0.0169	0.0052	0.0036	0.0047	0.1042	0.0896	0.0054	0.0067	0.0074	0.0258	0.0064	0.0134	0.1676
15	rs111575395	78190298	1.12	0.604706511137083	3.31	0.196320630125924	0.147958425270984	0.56127434112954	0.1433	0.0671	0.0059	0.0035	0.023	0.0043	0.0036	0.0201	0.1555	0.0125	0.0204	0.0055	0.076	0.0168	0.0052	0.0035	0.0047	0.1042	0.0899	0.0054	0.0064	0.0074	0.0256	0.0064	0.0132	0.168
15	rs6495258	78191787	1.12	0.604706511137083	3.31	0.196320630125924	0.154083152554614	0.581817127510287	0.1432	0.067	0.0059	0.0035	0.023	0.0042	0.0037	0.0201	0.1554	0.0125	0.0204	0.0056	0.0761	0.0168	0.0052	0.0035	0.0047	0.1042	0.0901	0.0054	0.0065	0.0075	0.0256	0.0064	0.0133	0.1679
15	rs8032772	78193017	1.12	0.604706511137083	3.31	0.196320630125924	0.163737308756098	0.600241607682348	0.143	0.067	0.0059	0.0035	0.0231	0.0041	0.0038	0.0201	0.1555	0.0125	0.0204	0.0056	0.0761	0.0168	0.0052	0.0036	0.0048	0.1043	0.09	0.0054	0.0065	0.0074	0.0257	0.0063	0.0135	0.1679
15	rs4283199	78194624	1.12	0.604706511137083	3.3	0.2063056077908	0.164363025630071	0.583525201975591	0.1429	0.0669	0.0058	0.0035	0.0231	0.0041	0.0038	0.0202	0.1556	0.0124	0.0204	0.0057	0.0762	0.0169	0.0052	0.0036	0.0048	0.1044	0.09	0.0053	0.0065	0.0072	0.0257	0.0063	0.0135	0.1678
15	rs28394183	78194819	1.12	0.604706511137083	3.3	0.2063056077908	0.168746819334357	0.586802377242007	0.1429	0.0669	0.0059	0.0035	0.0231	0.0041	0.0038	0.0202	0.1556	0.0124	0.0204	0.0057	0.0762	0.0169	0.0052	0.0036	0.0048	0.1044	0.09	0.0053	0.0065	0.0072	0.0257	0.0063	0.0135	0.1678
15	rs67793790	78207914	1.12	0.604706511137083	3.3	0.2063056077908	0.165583696048911	0.615915575721562	0.1428	0.0672	0.006	0.0035	0.0231	0.0041	0.0038	0.0203	0.1555	0.0123	0.0203	0.0058	0.0764	0.017	0.0052	0.0035	0.0048	0.1044	0.0899	0.0052	0.0065	0.0072	0.0257	0.0063	0.0134	0.1677
15	rs4468574	78214612	1.12	0.604706511137083	3.29	0.21664916022799	0.177570990069824	0.573862141309478	0.1428	0.0675	0.006	0.0034	0.0231	0.0041	0.0038	0.0203	0.1553	0.0123	0.0202	0.0058	0.0767	0.017	0.0053	0.0035	0.0049	0.1042	0.0899	0.0052	0.0065	0.0071	0.0257	0.0063	0.0133	0.1675
15	rs12900579	78229596	1.12	0.604706511137083	3.29	0.21664916022799	0.155696320520657	0.518112232096857	0.143	0.0681	0.0062	0.0032	0.0229	0.004	0.0038	0.0205	0.1552	0.0121	0.02	0.0057	0.0776	0.0169	0.0052	0.0034	0.0049	0.1037	0.0899	0.005	0.0066	0.0072	0.0259	0.0061	0.0131	0.1676
15	rs117064051	78231117	1.12	0.604706511137083	3.3	0.2063056077908	0.175214014622895	0.517282711529045	0.1425	0.068	0.0062	0.0032	0.0232	0.0039	0.0038	0.0205	0.1552	0.0121	0.02	0.0057	0.0778	0.0169	0.0052	0.0034	0.0049	0.1037	0.0898	0.005	0.0067	0.0072	0.0259	0.0061	0.0131	0.1676
15	rs62008594	78234477	1.12	0.604706511137083	3.28	0.227357389834261	0.194273680865693	0.503369734103132	0.1428	0.0679	0.0062	0.0032	0.0232	0.0038	0.0038	0.0206	0.1551	0.012	0.0199	0.0057	0.0783	0.0169	0.0052	0.0034	0.0049	0.1034	0.0898	0.005	0.0067	0.0072	0.026	0.0061	0.0131	0.1677
15	rs117682945	78241674	1.12	0.604706511137083	3.27	0.2384362992664	0.191525044032989	0.443789574994847	0.143	0.0681	0.0062	0.0031	0.0231	0.0037	0.0038	0.0207	0.155	0.012	0.0198	0.0057	0.0783	0.017	0.0052	0.0033	0.0049	0.1035	0.0898	0.0049	0.0066	0.007	0.0261	0.0062	0.013	0.1677
15	rs72732521	78256069	1.12	0.604706511137083	3.27	0.2384362992664	0.184416326510826	0.414561407635708	0.1433	0.0683	0.0062	0.003	0.023	0.0036	0.0038	0.0209	0.155	0.0119	0.0197	0.0058	0.0784	0.0171	0.0051	0.0033	0.0048	0.1036	0.0898	0.0048	0.0066	0.007	0.0262	0.0061	0.0129	0.1678
15	rs7167151	78262991	1.12	0.604706511137083	3.27	0.2384362992664	0.182820530619113	0.38473267794117	0.1436	0.0686	0.0062	0.0028	0.0228	0.0035	0.0038	0.0211	0.1549	0.0119	0.0195	0.0058	0.0785	0.0172	0.0051	0.0033	0.0047	0.1037	0.0898	0.0048	0.0065	0.0069	0.0263	0.006	0.0128	0.1678
15	rs5016218	78263664	1.12	0.604706511137083	3.27	0.2384362992664	0.133089348731686	0.37607049208189	0.1439	0.0688	0.0062	0.0024	0.0228	0.0035	0.0037	0.0211	0.1548	0.0119	0.0195	0.0058	0.0787	0.0172	0.0051	0.0033	0.0042	0.1041	0.0894	0.0048	0.0065	0.0069	0.0264	0.0057	0.0128	0.1685
15	rs28701699	78267054	1.12	0.604706511137083	3.27	0.2384362992664	0.121614342451147	0.297766816158571	0.1439	0.0684	0.0062	0.0023	0.0228	0.0033	0.0036	0.021	0.155	0.0119	0.0193	0.0058	0.0788	0.0172	0.005	0.0032	0.004	0.1045	0.0893	0.0047	0.0065	0.0069	0.0266	0.0061	0.0127	0.1687
15	rs77815892	78267697	1.12	0.604706511137083	3.27	0.2384362992664	0.115181352087329	0.284803699847686	0.1439	0.0685	0.0062	0.0023	0.0227	0.0033	0.0036	0.021	0.1551	0.0119	0.0193	0.0058	0.0788	0.0172	0.0051	0.0032	0.004	0.1044	0.0893	0.0047	0.0064	0.0069	0.0266	0.0061	0.0127	0.1687
15	rs16973688	78273478	1.12	0.604706511137083	3.27	0.2384362992664	0.0898505719870831	0.228423737141454	0.1437	0.0684	0.0062	0.0021	0.0226	0.003	0.0034	0.0209	0.1554	0.012	0.0192	0.0058	0.0793	0.0172	0.0052	0.0031	0.0037	0.1046	0.0894	0.0047	0.0064	0.0069	0.0269	0.0063	0.0126	0.1687
15	rs117264766	78274285	1.12	0.604706511137083	3.27	0.2384362992664	0.0804541640066358	0.195932062599051	0.1437	0.0684	0.0062	0.002	0.0225	0.0029	0.0033	0.0209	0.1556	0.012	0.0191	0.0058	0.0795	0.0172	0.0052	0.003	0.0036	0.1047	0.0895	0.0047	0.0064	0.0069	0.0269	0.0063	0.0126	0.1688
15	rs74371971	78277263	1.12	0.604706511137083	3.27	0.2384362992664	0.0620850324628535	0.113932799670477	0.1435	0.0685	0.0061	0.0018	0.0223	0.0024	0.0029	0.0209	0.1562	0.0119	0.0188	0.0058	0.0803	0.0172	0.0053	0.0029	0.0031	0.105	0.0896	0.0046	0.0062	0.0068	0.027	0.0065	0.0126	0.1693
15	rs11630564	78277602	1.12	0.604706511137083	3.27	0.2384362992664	0.0647768189725548	0.131492025040899	0.1435	0.0685	0.0061	0.0017	0.0223	0.0024	0.0029	0.0208	0.1563	0.0119	0.0188	0.0058	0.0804	0.0172	0.0053	0.0029	0.0031	0.1051	0.0897	0.0046	0.0062	0.0068	0.027	0.0066	0.0126	0.1694
15	rs10851899	78278331	1.12	0.604706511137083	3.26	0.249891789602986	0.0664479326685505	0.140433289847481	0.1435	0.0685	0.0061	0.0017	0.0223	0.0023	0.0028	0.0208	0.1563	0.0118	0.0188	0.0059	0.0805	0.0172	0.0052	0.0028	0.003	0.1051	0.0896	0.0046	0.0062	0.0068	0.027	0.0066	0.0126	0.1696
15	rs113164413	78280257	1.12	0.604706511137083	3.23	0.286575202599778	0.0677648038761482	0.144237467462872	0.1438	0.0686	0.0061	0.0017	0.0222	0.0023	0.0027	0.0208	0.1563	0.0118	0.0189	0.0059	0.0804	0.0172	0.0052	0.0028	0.003	0.1051	0.0896	0.0046	0.0061	0.0068	0.027	0.0066	0.0126	0.1696
15	rs117946329	78295562	1.12	0.604706511137083	3.23	0.286575202599778	0.0672839844432438	0.140156389972366	0.144	0.0683	0.0061	0.0017	0.0221	0.0022	0.0027	0.0207	0.1563	0.0118	0.0189	0.0059	0.0809	0.0172	0.0052	0.0028	0.0028	0.105	0.0897	0.0046	0.0061	0.0068	0.027	0.0067	0.0127	0.1696
15	rs17398057	78295885	1.12	0.604706511137083	3.21	0.313017210102667	0.0673039738899373	0.140248667790305	0.144	0.0683	0.0061	0.0017	0.0221	0.0022	0.0027	0.0207	0.1563	0.0118	0.0189	0.0059	0.0809	0.0172	0.0052	0.0028	0.0028	0.105	0.0897	0.0046	0.0061	0.0068	0.027	0.0067	0.0127	0.1696
15	rs28674965	78296013	1.12	0.604706511137083	3.21	0.313017210102667	0.0673039738899373	0.140064134304325	0.144	0.0683	0.0061	0.0017	0.0221	0.0022	0.0027	0.0207	0.1563	0.0118	0.0189	0.0059	0.0809	0.0172	0.0052	0.0028	0.0028	0.105	0.0897	0.0046	0.0061	0.0068	0.027	0.0067	0.0127	0.1696
15	rs71407261	78298023	1.12	0.604706511137083	3.22	0.299593947381755	0.0671441670747496	0.141820772762153	0.1439	0.0683	0.0061	0.0017	0.0221	0.0022	0.0026	0.0207	0.1564	0.0118	0.0189	0.0059	0.0809	0.0172	0.0052	0.0027	0.0028	0.105	0.0897	0.0047	0.0061	0.0068	0.027	0.0068	0.0127	0.1696
15	rs11629747	78322564	1.12	0.604706511137083	3.22	0.299593947381755	0.0668252988712743	0.143864704229417	0.1439	0.0683	0.0061	0.0016	0.0221	0.0021	0.0026	0.0207	0.1564	0.0118	0.0189	0.0059	0.081	0.0172	0.0052	0.0027	0.0028	0.105	0.0897	0.0047	0.0061	0.0068	0.027	0.0068	0.0127	0.1696
15	rs28417785	78330014	1.12	0.604706511137083	3.21	0.313017210102667	0.0661510001407614	0.135570888800064	0.144	0.0683	0.0061	0.0016	0.0221	0.0021	0.0026	0.0206	0.1564	0.0118	0.0189	0.0059	0.0812	0.0172	0.0052	0.0027	0.0027	0.105	0.0898	0.0047	0.006	0.0068	0.027	0.0068	0.0127	0.1696
15	rs12595595	78333972	1.12	0.604706511137083	3.21	0.313017210102667	0.067845158217361	0.133571041827139	0.144	0.0683	0.0061	0.0016	0.0221	0.002	0.0025	0.0206	0.1564	0.0118	0.0189	0.0059	0.0813	0.0172	0.0052	0.0027	0.0026	0.105	0.0898	0.0047	0.006	0.0068	0.027	0.0069	0.0127	0.1697
15	rs4886995	78337225	1.12	0.604706511137083	3.21	0.313017210102667	0.0584057247652288	0.164092450458626	0.1442	0.0683	0.0061	0.0016	0.0221	0.002	0.0025	0.0206	0.1565	0.0118	0.0189	0.0059	0.0814	0.0173	0.0052	0.0026	0.0026	0.105	0.0899	0.0047	0.006	0.0068	0.0265	0.0067	0.0128	0.1697
15	rs61732053	78337303	1.12	0.604706511137083	3.21	0.313017210102667	0.0582238373767642	0.162241167983665	0.1442	0.0683	0.0061	0.0016	0.0221	0.002	0.0025	0.0206	0.1565	0.0118	0.0189	0.0059	0.0814	0.0173	0.0052	0.0026	0.0026	0.105	0.09	0.0047	0.006	0.0068	0.0265	0.0067	0.0128	0.1697
15	rs74573820	78339409	1.12	0.604706511137083	3.21	0.313017210102667	0.0579154928936698	0.152716186488065	0.1442	0.0683	0.0061	0.0016	0.0221	0.002	0.0025	0.0206	0.1564	0.0118	0.0189	0.0059	0.0814	0.0173	0.0052	0.0026	0.0026	0.105	0.09	0.0047	0.006	0.0068	0.0265	0.0067	0.0128	0.1697
15	rs1837913	78340216	1.12	0.604706511137083	3.2	0.326850259155197	0.0579154928936698	0.153097045109159	0.1442	0.0683	0.0061	0.0016	0.0221	0.002	0.0025	0.0206	0.1564	0.0118	0.0189	0.0059	0.0814	0.0173	0.0052	0.0026	0.0026	0.105	0.09	0.0047	0.006	0.0068	0.0265	0.0067	0.0128	0.1697
15	rs4886554	78344922	1.12	0.604706511137083	3.2	0.326850259155197	0.0566929712988112	0.154432718292155	0.1442	0.0683	0.0061	0.0016	0.0221	0.002	0.0025	0.0206	0.1564	0.0119	0.0189	0.0059	0.0814	0.0173	0.0052	0.0026	0.0026	0.105	0.09	0.0047	0.006	0.0067	0.0265	0.0067	0.0128	0.1697
15	rs118100464	78350242	1.12	0.604706511137083	3.2	0.326850259155197	0.0546648080281829	0.139234831209988	0.1443	0.0682	0.0061	0.0016	0.0221	0.002	0.0025	0.0205	0.1563	0.0119	0.0189	0.0059	0.0815	0.0173	0.0053	0.0027	0.0026	0.105	0.09	0.0046	0.006	0.0067	0.0265	0.0067	0.0128	0.1697
15	rs28593221	78365895	1.12	0.604706511137083	3.2	0.326850259155197	0.0540918936059951	0.129425089351059	0.1444	0.0681	0.0061	0.0016	0.0221	0.002	0.0025	0.0205	0.1562	0.0119	0.0189	0.0059	0.0818	0.0173	0.0053	0.0027	0.0025	0.1049	0.09	0.0046	0.0059	0.0068	0.0265	0.0068	0.0128	0.1698
15	rs9047	78369815	1.12	0.604706511137083	3.19	0.341098255896361	0.0543518089528299	0.124531940636878	0.1444	0.0681	0.0061	0.0015	0.0221	0.002	0.0025	0.0205	0.1561	0.012	0.0189	0.0059	0.0819	0.0173	0.0054	0.0027	0.0025	0.1049	0.09	0.0046	0.0059	0.0068	0.0265	0.0068	0.0128	0.1698
15	rs16969482	78377610	1.12	0.604706511137083	3.18	0.355766254763284	0.0416713374841976	0.132213795627726	0.1443	0.0671	0.0063	0.0017	0.0216	0.0021	0.0027	0.0212	0.1552	0.0123	0.0187	0.006	0.0829	0.0173	0.0059	0.0028	0.0027	0.104	0.0902	0.0047	0.0058	0.0069	0.0266	0.007	0.0128	0.1691
15	rs12907141	78378529	1.12	0.604706511137083	3.18	0.355766254763284	0.044050560891194	0.122506652000453	0.1444	0.0671	0.0063	0.0017	0.0216	0.0021	0.0027	0.0212	0.1551	0.0123	0.0186	0.006	0.0829	0.0174	0.006	0.0028	0.0026	0.1039	0.0901	0.0047	0.0058	0.0069	0.0266	0.0071	0.0128	0.169
15	rs56280304	78379184	1.12	0.604706511137083	3.17	0.370859203571921	0.0438550903997382	0.113676676337854	0.1444	0.067	0.0063	0.0017	0.0217	0.0021	0.0027	0.0212	0.1551	0.0123	0.0186	0.0061	0.0829	0.0174	0.006	0.0028	0.0026	0.1039	0.0901	0.0047	0.0058	0.0069	0.0265	0.0071	0.0128	0.169
15	rs76348678	78380777	1.12	0.604706511137083	3.17	0.370859203571921	0.0451745629423747	0.132756080473804	0.1444	0.067	0.0063	0.0017	0.0217	0.002	0.0027	0.0212	0.1551	0.0123	0.0187	0.0061	0.083	0.0174	0.0061	0.0028	0.0026	0.1037	0.0902	0.0047	0.0058	0.0069	0.0264	0.0071	0.0128	0.1691
15	rs12910083	78384669	1.12	0.604706511137083	3.17	0.370859203571921	0.0493431440005447	0.137673284872063	0.1444	0.0666	0.0065	0.0019	0.0217	0.0021	0.0028	0.0212	0.1549	0.0125	0.0187	0.0063	0.0835	0.0176	0.0063	0.0029	0.0027	0.103	0.0901	0.0046	0.0057	0.0069	0.0259	0.0072	0.0127	0.1692
15	rs11635115	78385810	1.12	0.604706511137083	3.15	0.402339212139645	0.0512541982116009	0.160591050923285	0.1444	0.0664	0.0066	0.0019	0.0218	0.0021	0.0028	0.0211	0.1547	0.0125	0.0187	0.0064	0.0836	0.0177	0.0064	0.003	0.0027	0.1027	0.09	0.0046	0.0057	0.007	0.0256	0.0072	0.0128	0.1693
15	rs8028378	78386264	1.12	0.604706511137083	3.14	0.418735639412168	0.057843099266048	0.165853107349619	0.1444	0.0664	0.0066	0.0019	0.0218	0.0021	0.0028	0.0211	0.1547	0.0127	0.0187	0.0064	0.0837	0.0177	0.0065	0.003	0.0027	0.1025	0.09	0.0044	0.0057	0.007	0.0255	0.0073	0.0128	0.1693
15	rs2289524	78390414	1.12	0.604706511137083	3.14	0.418735639412168	0.0676443890681649	0.209472802260954	0.1438	0.0661	0.0067	0.0021	0.0216	0.0022	0.003	0.0218	0.1542	0.0128	0.019	0.0068	0.0841	0.018	0.0066	0.003	0.0028	0.1017	0.0902	0.0044	0.0057	0.0071	0.0252	0.0075	0.0126	0.1689
15	rs12593575	78390909	1.12	0.604706511137083	3.14	0.418735639412168	0.0683891792337761	0.221686572135252	0.1438	0.0663	0.0067	0.0021	0.0216	0.0022	0.003	0.0218	0.154	0.0128	0.019	0.0068	0.084	0.018	0.0066	0.003	0.0028	0.1018	0.0901	0.0044	0.0057	0.0071	0.0252	0.0075	0.0126	0.1688
15	rs62009270	78394979	1.12	0.604706511137083	3.14	0.418735639412168	0.05227883981144	0.18330847945307	0.1438	0.0662	0.0067	0.0021	0.0215	0.0024	0.003	0.0216	0.1542	0.013	0.0188	0.0068	0.0837	0.018	0.0067	0.0031	0.0029	0.1018	0.0904	0.0044	0.0056	0.0072	0.0249	0.0075	0.0125	0.1688
15	rs12440984	78407493	1.12	0.604706511137083	3.14	0.418735639412168	0.121440016388201	0.25975738187356	0.1432	0.066	0.0066	0.0021	0.0214	0.0024	0.0031	0.0217	0.1537	0.0135	0.019	0.0069	0.0842	0.0181	0.0068	0.0032	0.003	0.1014	0.09	0.0044	0.0056	0.0073	0.0248	0.0086	0.0126	0.1682
15	rs117464595	78410208	1.12	0.604706511137083	3.11	0.470604638115432	0.116592419210868	0.243985864034284	0.1434	0.066	0.0066	0.0021	0.0214	0.0025	0.0031	0.0217	0.1538	0.0135	0.0189	0.0069	0.0842	0.018	0.0068	0.0033	0.003	0.1013	0.0898	0.0044	0.0057	0.0073	0.0247	0.0085	0.0126	0.1682
15	rs16969514	78410289	1.12	0.604706511137083	3.08	0.526582953384854	0.116705760324531	0.249694989085601	0.1434	0.066	0.0066	0.0021	0.0214	0.0025	0.0031	0.0217	0.1538	0.0135	0.0189	0.0069	0.0842	0.018	0.0068	0.0033	0.003	0.1013	0.0898	0.0044	0.0057	0.0073	0.0247	0.0085	0.0126	0.1682
15	rs8036417	78419476	1.12	0.604706511137083	3.08	0.526582953384854	0.118671532501939	0.262720436874489	0.1431	0.066	0.0066	0.0021	0.0214	0.0025	0.0031	0.0217	0.1541	0.0134	0.0188	0.0071	0.0844	0.0179	0.0069	0.0032	0.003	0.1006	0.0895	0.0044	0.0057	0.0074	0.0249	0.0087	0.0125	0.1685
15	rs3784330	78420311	1.12	0.604706511137083	3.06	0.566238797870229	0.118385391317922	0.262035722368887	0.1431	0.066	0.0066	0.0021	0.0214	0.0025	0.0031	0.0217	0.1541	0.0134	0.0188	0.0071	0.0844	0.0179	0.0069	0.0032	0.003	0.1006	0.0896	0.0044	0.0057	0.0074	0.0249	0.0087	0.0125	0.1685
15	rs12185106	78431085	1.12	0.604706511137083	3.05	0.586779315918157	0.0943257360004696	0.188712817630702	0.1431	0.0661	0.0065	0.0022	0.0214	0.0026	0.0032	0.0219	0.1539	0.0132	0.0187	0.0072	0.0852	0.018	0.007	0.0032	0.003	0.0992	0.09	0.0045	0.0058	0.0076	0.0246	0.0087	0.0125	0.1684
15	rs72732574	78432059	1.12	0.604706511137083	3.03	0.629303794260587	0.0881750105051441	0.202822067705051	0.1431	0.0662	0.0065	0.0022	0.0213	0.0026	0.0033	0.022	0.1539	0.0131	0.0187	0.0073	0.0855	0.018	0.007	0.0032	0.003	0.0987	0.0902	0.0045	0.0058	0.0076	0.0245	0.0086	0.0125	0.1683
15	rs11072732	78432849	1.12	0.604706511137083	3.02	0.651294786134349	0.0842350406148106	0.198741025907447	0.143	0.0661	0.0065	0.0023	0.0213	0.0027	0.0033	0.0222	0.1539	0.0131	0.0187	0.0074	0.0858	0.0181	0.0071	0.0032	0.003	0.0983	0.0903	0.0045	0.0059	0.0077	0.0242	0.0086	0.0125	0.1682
15	rs8026337	78433235	1.12	0.604706511137083	3.02	0.651294786134349	0.077768008111176	0.175853501590035	0.1428	0.0662	0.0065	0.0023	0.0213	0.0028	0.0033	0.0222	0.154	0.013	0.0187	0.0074	0.0859	0.0181	0.0071	0.0033	0.003	0.0982	0.0905	0.0045	0.0059	0.0077	0.024	0.0086	0.0125	0.168
15	rs11555541	78441769	1.12	0.604706511137083	3	0.696751202985924	0.0496364838285618	0.145732010383225	0.1421	0.0663	0.0065	0.0025	0.0212	0.003	0.0035	0.0223	0.1535	0.013	0.0186	0.0076	0.0878	0.0181	0.0073	0.0033	0.0032	0.0975	0.0912	0.0047	0.006	0.0076	0.0238	0.0084	0.0123	0.1666
15	rs7180687	78454795	1.12	0.604706511137083	3.01	0.673776155564303	0.0554877556733114	0.155293550685093	0.142	0.0663	0.0066	0.0025	0.0212	0.003	0.0035	0.0223	0.1535	0.013	0.0186	0.0076	0.0879	0.0181	0.0073	0.0033	0.0032	0.0975	0.0913	0.0046	0.006	0.0075	0.0238	0.0084	0.0123	0.1665
15	rs2304825	78458797	1.12	0.604706511137083	3	0.696751202985924	0.0587889151935494	0.174255717762222	0.142	0.0663	0.0066	0.0025	0.0212	0.003	0.0035	0.0223	0.1535	0.013	0.0186	0.0076	0.0879	0.0181	0.0073	0.0033	0.0032	0.0975	0.0913	0.0045	0.006	0.0075	0.0237	0.0084	0.0123	0.1666
15	rs17674205	78461457	1.12	0.604706511137083	3	0.696751202985924	0.0493106230806062	0.164678601757844	0.142	0.0663	0.0066	0.0025	0.0212	0.003	0.0035	0.0223	0.1536	0.013	0.0186	0.0076	0.088	0.0178	0.0073	0.0033	0.0032	0.0975	0.0913	0.0045	0.006	0.0076	0.0237	0.0084	0.0125	0.1665
15	rs11072735	78466006	1.12	0.604706511137083	3	0.696751202985924	0.0420786382394146	0.134478707728928	0.142	0.0662	0.0066	0.0025	0.0212	0.003	0.0035	0.0222	0.1536	0.013	0.0186	0.0076	0.0883	0.0178	0.0073	0.0033	0.0032	0.0976	0.0914	0.0045	0.006	0.0075	0.0237	0.0083	0.0125	0.1663
15	rs2304824	78466127	1.12	0.604706511137083	3	0.696751202985924	0.0421955087954775	0.134751448446218	0.1419	0.0662	0.0066	0.0025	0.0212	0.003	0.0035	0.0222	0.1536	0.013	0.0186	0.0076	0.0883	0.0178	0.0073	0.0033	0.0032	0.0976	0.0914	0.0045	0.006	0.0075	0.0237	0.0083	0.0125	0.1662
15	rs79494491	78468259	1.12	0.604706511137083	2.99	0.72022314582581	0.0342360109744614	0.0884351260480472	0.1418	0.0662	0.0066	0.0025	0.0212	0.003	0.0035	0.0222	0.1536	0.013	0.0186	0.0076	0.0884	0.0178	0.0073	0.0033	0.0032	0.0976	0.0914	0.0045	0.006	0.0075	0.0237	0.0083	0.0125	0.1662
15	rs62009353	78484602	1.12	0.604706511137083	2.99	0.72022314582581	0.0353494779265607	0.0814321838693286	0.1406	0.0658	0.0067	0.0026	0.0208	0.0033	0.0036	0.0222	0.1534	0.0129	0.0183	0.0077	0.0896	0.0176	0.0073	0.0035	0.0034	0.0965	0.0916	0.0047	0.0061	0.0075	0.0238	0.0084	0.0126	0.1671
15	rs4887016	78492586	1.12	0.604706511137083	2.99	0.72022314582581	0.0251216503988045	0.0758974623512291	0.1397	0.0652	0.0069	0.0027	0.0207	0.0035	0.0036	0.0223	0.1531	0.0129	0.0183	0.0078	0.09	0.0175	0.0073	0.0038	0.0036	0.0959	0.0918	0.0048	0.006	0.0075	0.0239	0.0081	0.0127	0.1678
15	rs80241084	78493386	1.12	0.604706511137083	2.98	0.744195120258389	0.0226788070210428	0.0540125712744071	0.1396	0.065	0.0069	0.0027	0.0207	0.0035	0.0036	0.0223	0.1539	0.0129	0.0183	0.0078	0.09	0.0175	0.0073	0.0038	0.0036	0.0956	0.0917	0.0048	0.006	0.0076	0.0239	0.0081	0.0127	0.1677
15	rs76003499	78499900	1.12	0.604706511137083	2.97	0.768670182966371	0.0139359458762678	0.0604061116483617	0.1384	0.0647	0.0071	0.0028	0.0206	0.0036	0.0037	0.0223	0.1535	0.013	0.0182	0.0079	0.0909	0.0173	0.0074	0.0041	0.0037	0.0951	0.0916	0.0051	0.0062	0.0078	0.0241	0.0077	0.0125	0.168
15	rs3825846	78500107	1.12	0.604706511137083	2.97	0.768670182966371	0.0144527359408759	0.0662739246303819	0.1384	0.0647	0.0071	0.0028	0.0205	0.0036	0.0036	0.0223	0.1534	0.013	0.0182	0.0079	0.0911	0.0173	0.0075	0.0041	0.0037	0.0951	0.0916	0.0051	0.0062	0.0078	0.0241	0.0077	0.0124	0.168
15	rs57491843	78502550	1.12	0.604706511137083	2.94	0.845143312120842	0.0122739224717659	0.059089864750233	0.1379	0.0648	0.0071	0.0029	0.0204	0.0037	0.0036	0.0223	0.1531	0.013	0.0181	0.008	0.0913	0.0172	0.0075	0.0042	0.0037	0.095	0.0918	0.0053	0.0062	0.0078	0.0241	0.0076	0.0124	0.1683
15	rs10851901	78503501	1.12	0.604706511137083	2.94	0.845143312120842	0.0117465515814766	0.0442269304815476	0.1383	0.0648	0.0072	0.0029	0.0204	0.0037	0.0036	0.0223	0.1526	0.013	0.018	0.008	0.0916	0.0172	0.0075	0.0043	0.0036	0.095	0.092	0.0054	0.0062	0.0078	0.0241	0.0075	0.0123	0.1683
15	rs12902247	78504289	1.12	0.604706511137083	2.94	0.845143312120842	0.0112250859250786	0.0302319339430998	0.1379	0.0647	0.0074	0.003	0.0204	0.0039	0.0039	0.0222	0.1525	0.0129	0.0182	0.0079	0.0919	0.0172	0.0076	0.0046	0.0037	0.0946	0.0919	0.0057	0.0063	0.0079	0.0243	0.0072	0.0122	0.1672
15	rs16969577	78504425	1.13	0.554827224596281	2.94	0.845143312120842	0.0113438492587263	0.0173052840625233	0.1377	0.0646	0.0076	0.003	0.0204	0.0039	0.0039	0.0221	0.1526	0.0129	0.0182	0.0079	0.092	0.0173	0.0076	0.0046	0.0037	0.0946	0.0919	0.0057	0.0063	0.0079	0.0243	0.0071	0.0122	0.1672
15	rs11629576	78507316	1.13	0.554827224596281	2.94	0.845143312120842	0.0104410519973866	0.0179051556398911	0.1364	0.0645	0.0076	0.0031	0.0206	0.0038	0.004	0.0219	0.1527	0.0129	0.0179	0.0077	0.0924	0.0176	0.008	0.0047	0.0036	0.0944	0.0921	0.006	0.0065	0.008	0.0245	0.0069	0.012	0.1674
15	rs118042195	78507618	1.13	0.554827224596281	2.94	0.845143312120842	0.00921413688790193	0.0102328840431943	0.1364	0.0645	0.0076	0.0031	0.0206	0.0038	0.004	0.0219	0.1527	0.0129	0.0179	0.0076	0.0923	0.0176	0.008	0.0047	0.0036	0.0944	0.0921	0.006	0.0065	0.008	0.0246	0.0069	0.012	0.1673
15	rs78671957	78508801	1.13	0.554827224596281	2.93	0.871659766409689	0.00806044273469774	0.00614513830479027	0.1364	0.0646	0.0077	0.0031	0.0206	0.0038	0.004	0.0218	0.1528	0.0129	0.0179	0.0076	0.0922	0.0176	0.008	0.0047	0.0036	0.0944	0.092	0.006	0.0065	0.0081	0.0246	0.0069	0.0119	0.1673
15	rs8036250	78509588	1.13	0.554827224596281	2.95	0.819141413036571	0.00747698388957248	0.00423273037143087	0.1364	0.0646	0.0076	0.0031	0.0206	0.0038	0.004	0.0218	0.1529	0.0129	0.0179	0.0076	0.0921	0.0176	0.008	0.0047	0.0037	0.0944	0.092	0.006	0.0066	0.0081	0.0247	0.0069	0.0119	0.1672
15	rs78101743	78510248	1.13	0.554827224596281	2.95	0.819141413036571	0.00565814133279062	0.0021181763241917	0.1363	0.0646	0.0076	0.0031	0.0207	0.0038	0.004	0.0218	0.1529	0.0129	0.0179	0.0076	0.0921	0.0176	0.008	0.0047	0.0038	0.0942	0.092	0.006	0.0066	0.0081	0.0247	0.0069	0.0119	0.1672
15	rs62011382	78516053	1.14	0.507725131913635	2.95	0.819141413036571	0.0077709057955044	0.0168619753089655	0.1325	0.0634	0.008	0.0035	0.0215	0.0042	0.0045	0.0215	0.1548	0.0128	0.0169	0.0076	0.0927	0.0174	0.008	0.0045	0.0045	0.0925	0.0917	0.0062	0.007	0.0081	0.0268	0.0075	0.0118	0.1672
15	rs4887019	78520204	1.13	0.554827224596281	2.99	0.72022314582581	0.0109239866719651	0.0427939392770941	0.1309	0.063	0.0081	0.0037	0.0216	0.0044	0.0047	0.0213	0.1548	0.0127	0.0168	0.0077	0.0928	0.0173	0.0082	0.0044	0.0047	0.0919	0.0915	0.0063	0.0072	0.0084	0.0277	0.0078	0.0118	0.1673
15	rs117140491	78524231	1.13	0.554827224596281	2.99	0.72022314582581	0.00996410402915052	0.0330586696625765	0.1308	0.0631	0.008	0.0037	0.0216	0.0044	0.0047	0.0213	0.1548	0.0127	0.0168	0.0076	0.0927	0.0173	0.0083	0.0044	0.0048	0.0921	0.0914	0.0063	0.0072	0.0084	0.0277	0.0078	0.0118	0.1674
15	rs80071140	78526317	1.13	0.554827224596281	2.99	0.72022314582581	0.0114921944896824	0.0467997217724181	0.1307	0.0631	0.008	0.0038	0.0216	0.0044	0.0047	0.0212	0.1547	0.0126	0.0168	0.0076	0.0927	0.0173	0.0083	0.0044	0.0048	0.092	0.0913	0.0063	0.0072	0.0085	0.0278	0.0078	0.0118	0.1675
15	rs78565759	78527575	1.12	0.604706511137083	2.99	0.72022314582581	0.0269044948641841	0.0484101843611724	0.1302	0.0633	0.008	0.0038	0.0222	0.0044	0.0048	0.0212	0.1547	0.0125	0.0169	0.0075	0.0927	0.0172	0.0084	0.0045	0.0048	0.0918	0.091	0.0063	0.0073	0.0085	0.0281	0.0078	0.0117	0.1676
15	rs4886563	78527616	1.12	0.604706511137083	2.99	0.72022314582581	0.027648718788514	0.0488919502188762	0.1302	0.0633	0.0079	0.0038	0.0222	0.0044	0.0049	0.0212	0.1547	0.0125	0.0169	0.0074	0.0927	0.0169	0.0083	0.0045	0.0049	0.0919	0.0911	0.0063	0.0073	0.0085	0.0281	0.0078	0.0117	0.1675
15	rs1533665	78530940	1.12	0.604706511137083	3.05	0.586779315918157	0.0318416348975477	0.053760725549269	0.1304	0.0624	0.008	0.0038	0.0224	0.0044	0.0048	0.0209	0.1548	0.0125	0.017	0.0077	0.0932	0.017	0.0084	0.0044	0.0049	0.0919	0.0903	0.0063	0.0073	0.0086	0.0286	0.008	0.0118	0.1675
15	rs12904669	78536529	1.12	0.604706511137083	3.08	0.526582953384854	0.018281191682092	0.0427370572784093	0.1296	0.0618	0.008	0.0039	0.0223	0.0042	0.0046	0.02	0.1543	0.0128	0.0171	0.0078	0.0942	0.0169	0.0084	0.0042	0.0048	0.0917	0.0905	0.0062	0.0072	0.0088	0.0292	0.0081	0.0123	0.1677
15	rs16969656	78539421	1.12	0.604706511137083	3.08	0.526582953384854	0.0157885478867794	0.0427370572784093	0.1304	0.0617	0.0081	0.0039	0.0223	0.0042	0.0046	0.02	0.1544	0.0128	0.0171	0.0079	0.0938	0.0169	0.0084	0.0042	0.0047	0.0917	0.0905	0.0062	0.0072	0.0089	0.0293	0.0082	0.0123	0.1673
15	rs28681327	78549669	1.12	0.604706511137083	3.08	0.526582953384854	0.0192452327614783	0.0525091471335297	0.1303	0.0612	0.0081	0.004	0.0225	0.0042	0.0046	0.0201	0.1541	0.0128	0.0171	0.008	0.0937	0.0168	0.0085	0.0042	0.0047	0.0916	0.0904	0.0062	0.0073	0.009	0.0295	0.0082	0.0125	0.1674
15	rs117365656	78554941	1.12	0.604706511137083	3.08	0.526582953384854	0.0196171752585638	0.0464451025274072	0.1302	0.061	0.0081	0.0041	0.0225	0.0042	0.0046	0.0202	0.154	0.0128	0.017	0.008	0.0938	0.0167	0.0085	0.0041	0.0048	0.0917	0.0904	0.0062	0.0073	0.009	0.0296	0.0083	0.0126	0.1676
15	rs12442418	78559937	1.12	0.604706511137083	3.08	0.526582953384854	0.0260700182541446	0.0602739318831524	0.1302	0.0608	0.0081	0.0041	0.0225	0.0041	0.0045	0.0202	0.1539	0.0128	0.017	0.008	0.0938	0.0166	0.0085	0.0041	0.0048	0.0917	0.0904	0.0062	0.0073	0.0091	0.0296	0.0083	0.0126	0.1677
15	rs8025999	78559999	1.12	0.604706511137083	3.09	0.50746005104726	0.0206404158525328	0.0563661621431068	0.1301	0.0607	0.0081	0.0041	0.0224	0.0041	0.0045	0.0202	0.1541	0.0128	0.0169	0.008	0.0939	0.0168	0.0084	0.0041	0.0049	0.0919	0.0904	0.0062	0.0073	0.0091	0.0295	0.0083	0.0126	0.1678
15	rs61752771	78562867	1.12	0.604706511137083	3.09	0.50746005104726	0.0192704282018412	0.0464451025274072	0.13	0.0604	0.0081	0.0041	0.0224	0.0041	0.0045	0.0202	0.1546	0.0129	0.017	0.008	0.0937	0.0168	0.0084	0.0041	0.0049	0.0917	0.0903	0.0062	0.0073	0.0091	0.0295	0.0082	0.0127	0.1679
15	rs3169166	78563103	1.12	0.604706511137083	3.1	0.488801954490689	0.0194897948566171	0.0501054942421736	0.13	0.0604	0.0081	0.0041	0.0224	0.0041	0.0045	0.0202	0.1547	0.0129	0.017	0.008	0.0937	0.0168	0.0084	0.0041	0.0049	0.0917	0.0903	0.0062	0.0072	0.0091	0.0295	0.0082	0.0127	0.1679
15	rs78376747	78564387	1.12	0.604706511137083	3.1	0.488801954490689	0.0153146214697744	0.0298445901737931	0.1298	0.0604	0.0081	0.0041	0.0225	0.0041	0.0045	0.0202	0.1548	0.0129	0.017	0.008	0.0936	0.0167	0.0084	0.0042	0.0048	0.0916	0.0903	0.0062	0.0072	0.0091	0.0296	0.0082	0.0127	0.1678
15	rs11856774	78566039	1.12	0.604706511137083	3.1	0.488801954490689	0.0163699308580904	0.0296999361896832	0.1296	0.0604	0.0081	0.0042	0.0226	0.004	0.0044	0.0202	0.1549	0.0131	0.0171	0.008	0.0935	0.0167	0.0084	0.0042	0.0048	0.0915	0.0902	0.0061	0.0071	0.0091	0.0297	0.0082	0.0128	0.1678
15	rs111753185	78567384	1.12	0.604706511137083	3.13	0.435575753324506	0.0160809849548444	0.0313584667031971	0.1296	0.0604	0.0081	0.0042	0.0226	0.004	0.0044	0.0202	0.155	0.0131	0.0171	0.008	0.0935	0.0167	0.0084	0.0042	0.0048	0.0915	0.0902	0.0061	0.0071	0.0091	0.0297	0.0082	0.0128	0.1678
15	rs16969691	78588264	1.12	0.604706511137083	3.14	0.418735639412168	0.0179040309707071	0.0496185149648115	0.1293	0.0604	0.0081	0.0042	0.0226	0.004	0.0044	0.0202	0.1553	0.0131	0.0172	0.008	0.0933	0.0167	0.0084	0.0042	0.0048	0.0914	0.0903	0.0061	0.0071	0.0091	0.0299	0.0082	0.0129	0.1677
15	rs4887029	78591510	1.12	0.604706511137083	3.16	0.386381943985473	0.0191363294274341	0.053760725549269	0.1293	0.0603	0.0081	0.0042	0.0226	0.004	0.0043	0.0202	0.1553	0.0132	0.0172	0.008	0.0933	0.0167	0.0084	0.0042	0.0048	0.0914	0.0903	0.0061	0.0071	0.0091	0.0299	0.0082	0.0129	0.1679
15	rs75484351	78594423	1.12	0.604706511137083	3.17	0.370859203571921	0.0165346002637235	0.0435364726885953	0.1292	0.0603	0.0081	0.0042	0.0226	0.004	0.0043	0.0202	0.1553	0.0132	0.0172	0.008	0.0933	0.0167	0.0084	0.0042	0.0048	0.0913	0.0903	0.0062	0.0071	0.0091	0.0299	0.0082	0.0129	0.1679
15	rs12591569	78599270	1.12	0.604706511137083	3.21	0.313017210102667	0.0165346002637235	0.0380805533671261	0.1291	0.0602	0.0081	0.0042	0.0226	0.004	0.0043	0.0202	0.1554	0.0132	0.0172	0.008	0.0934	0.0167	0.0083	0.0042	0.0048	0.0912	0.0903	0.0062	0.0071	0.0091	0.03	0.0082	0.0129	0.168
15	rs1973733	78610259	1.12	0.604706511137083	3.21	0.313017210102667	0.079872025016724	0.1161617008798	0.1272	0.06	0.0079	0.0048	0.0226	0.0039	0.0039	0.0205	0.156	0.0135	0.0175	0.0082	0.0942	0.0169	0.0083	0.0039	0.0047	0.0889	0.091	0.0062	0.0067	0.0093	0.0309	0.0082	0.0136	0.1682
15	rs11856111	78617815	1.12	0.604706511137083	3.21	0.313017210102667	0.232165970890978	0.154241654170004	0.126	0.0594	0.0077	0.0051	0.0229	0.0041	0.0037	0.0211	0.1554	0.0139	0.018	0.0083	0.0946	0.0172	0.0082	0.0038	0.0046	0.0884	0.0898	0.0063	0.0065	0.0094	0.0319	0.0081	0.0143	0.1682
15	rs79536602	78621679	1.12	0.604706511137083	3.21	0.313017210102667	0.247302682397837	0.0983152572571123	0.1256	0.0592	0.0076	0.0051	0.0229	0.0041	0.0037	0.0213	0.1555	0.0139	0.018	0.0083	0.0947	0.0171	0.0082	0.0038	0.0046	0.0884	0.0893	0.0063	0.0065	0.0095	0.032	0.0081	0.0145	0.1684
15	rs12913251	78628956	1.12	0.604706511137083	3.21	0.313017210102667	0.303109242784778	0.124090603306848	0.1253	0.0591	0.0075	0.0052	0.0229	0.0042	0.0036	0.0216	0.1556	0.0139	0.018	0.0083	0.0949	0.0171	0.0082	0.0037	0.0046	0.0884	0.0889	0.0063	0.0065	0.0096	0.0322	0.0081	0.0146	0.1686
15	rs2280368	78632374	1.12	0.604706511137083	3.22	0.299593947381755	0.32877749091058	0.115045199489055	0.1254	0.0589	0.0075	0.0052	0.0229	0.0042	0.0036	0.0217	0.1555	0.0139	0.0181	0.0081	0.0946	0.017	0.0082	0.0037	0.0046	0.0885	0.0888	0.0062	0.0065	0.0097	0.0323	0.0081	0.0146	0.1688
15	rs151297065	78633419	1.12	0.604706511137083	3.22	0.299593947381755	0.33380547235707	0.107429017812286	0.1254	0.0589	0.0073	0.0052	0.0228	0.0042	0.0036	0.0217	0.1557	0.0139	0.0181	0.0081	0.0946	0.017	0.0081	0.0037	0.0046	0.0886	0.0888	0.0062	0.0066	0.0096	0.0323	0.0081	0.0146	0.1689
15	rs75240989	78634089	1.12	0.604706511137083	3.22	0.299593947381755	0.341369803015636	0.105680824592601	0.1254	0.0589	0.0072	0.0052	0.0228	0.0042	0.0036	0.0217	0.1557	0.0139	0.0181	0.0081	0.0946	0.017	0.0081	0.0037	0.0046	0.0887	0.0888	0.0062	0.0066	0.0096	0.0323	0.0081	0.0146	0.169
15	rs3784333	78635188	1.12	0.604706511137083	3.23	0.286575202599778	0.361361809081043	0.0977511031139931	0.1254	0.0589	0.0069	0.0052	0.0228	0.0042	0.0036	0.0217	0.1559	0.0139	0.0181	0.008	0.0945	0.017	0.008	0.0037	0.0046	0.0889	0.0887	0.0062	0.0066	0.0096	0.0323	0.0081	0.0146	0.1689
15	rs4886568	78637573	1.12	0.604706511137083	3.24	0.273955600409011	0.388590998135924	0.0947108498544757	0.1252	0.059	0.0069	0.0052	0.0228	0.0042	0.0036	0.0217	0.156	0.0139	0.0181	0.0078	0.0947	0.017	0.008	0.0037	0.0045	0.0891	0.0887	0.0062	0.0065	0.0096	0.0324	0.008	0.0146	0.169
15	rs56107703	78637877	1.12	0.604706511137083	3.27	0.2384362992664	0.379292740052853	0.0838416024055683	0.1251	0.059	0.0069	0.0052	0.0228	0.0042	0.0036	0.0217	0.1559	0.0139	0.0181	0.0078	0.0947	0.017	0.008	0.0037	0.0046	0.0891	0.0886	0.0062	0.0065	0.0096	0.0324	0.008	0.0146	0.169
15	rs34659776	78648734	1.12	0.604706511137083	3.27	0.2384362992664	1.29892278426074	0.611592099878833	0.1212	0.0595	0.007	0.0062	0.023	0.005	0.0041	0.0229	0.1559	0.0144	0.0182	0.0081	0.0908	0.0169	0.0079	0.0043	0.0059	0.0893	0.0863	0.007	0.0076	0.0101	0.036	0.0086	0.0155	0.1647
15	rs11072756	78654811	1.12	0.604706511137083	3.31	0.196320630125924	1.42128160647118	0.712322258646336	0.121	0.0598	0.007	0.0063	0.0229	0.0051	0.0042	0.0229	0.1559	0.0145	0.0183	0.0082	0.0908	0.0168	0.0077	0.0044	0.006	0.0895	0.0856	0.0071	0.0078	0.0101	0.0364	0.0087	0.0157	0.1637
15	rs75803504	78655749	1.12	0.604706511137083	3.31	0.196320630125924	1.40831137257916	0.751477893174294	0.121	0.0598	0.007	0.0063	0.0229	0.0051	0.0042	0.0229	0.156	0.0146	0.0184	0.0081	0.0907	0.0168	0.0077	0.0044	0.006	0.0894	0.0857	0.0071	0.0078	0.0101	0.0364	0.0087	0.0157	0.1637
15	rs3843956	78656319	1.12	0.604706511137083	3.31	0.196320630125924	1.40625200241122	0.772060723035441	0.1209	0.06	0.007	0.0063	0.0229	0.0051	0.0043	0.0229	0.1562	0.0146	0.0184	0.0081	0.0905	0.0168	0.0077	0.0044	0.0061	0.0894	0.0857	0.0071	0.0078	0.01	0.0364	0.0087	0.0157	0.1636
15	rs4624138	78663003	1.12	0.604706511137083	3.3	0.2063056077908	1.63206190433159	0.783005908862519	0.1203	0.0598	0.0071	0.0064	0.0229	0.0051	0.0043	0.0228	0.1571	0.0147	0.0184	0.0081	0.09	0.0166	0.0077	0.0044	0.0061	0.0891	0.0857	0.0072	0.0078	0.01	0.0369	0.0088	0.0158	0.1632
15	rs7173888	78667023	1.13	0.554827224596281	3.3	0.2063056077908	2.00436690950441	0.959936094221534	0.1202	0.0609	0.0072	0.0068	0.0229	0.0054	0.0046	0.0226	0.1577	0.015	0.0184	0.008	0.0867	0.0166	0.0076	0.0046	0.0063	0.0894	0.085	0.0074	0.0078	0.0102	0.0371	0.009	0.016	0.1631
15	rs2869036	78667572	1.13	0.554827224596281	3.3	0.2063056077908	2.05849540236331	0.891848961927803	0.1205	0.061	0.0072	0.0069	0.0229	0.0052	0.0046	0.0226	0.1576	0.015	0.0184	0.008	0.0866	0.0166	0.0076	0.0046	0.0063	0.0894	0.0849	0.0074	0.0078	0.0102	0.0371	0.009	0.016	0.163
15	rs4283201	78681365	1.14	0.507725131913635	3.3	0.2063056077908	1.42482659744137	0.762813807575051	0.1223	0.0609	0.0075	0.0063	0.0228	0.0054	0.0046	0.022	0.1592	0.0151	0.0182	0.0078	0.0846	0.0161	0.0079	0.0048	0.0063	0.0886	0.0836	0.0077	0.0077	0.0102	0.0375	0.009	0.0156	0.1643
15	rs11638077	78681797	1.14	0.507725131913635	3.3	0.2063056077908	1.34702171857604	0.734769120196262	0.1223	0.0609	0.0074	0.0063	0.0227	0.0054	0.0046	0.0219	0.1593	0.0151	0.0182	0.0079	0.0844	0.0161	0.0079	0.0048	0.0063	0.0887	0.0837	0.0077	0.0077	0.0102	0.0375	0.009	0.0156	0.1644
15	rs62010380	78684517	1.14	0.507725131913635	3.3	0.2063056077908	1.29644970108103	0.699374523086222	0.1226	0.0609	0.0075	0.0063	0.0227	0.0054	0.0046	0.0219	0.1595	0.0151	0.0182	0.0079	0.0841	0.0161	0.0079	0.0048	0.0063	0.0887	0.0836	0.0077	0.0077	0.0101	0.0374	0.009	0.0156	0.1645
15	rs28496041	78687699	1.14	0.507725131913635	3.3	0.2063056077908	1.15486721506498	0.652511609998697	0.1229	0.0608	0.0078	0.0062	0.0227	0.0055	0.0046	0.0218	0.1596	0.0151	0.0181	0.0081	0.084	0.016	0.0079	0.0047	0.0063	0.0889	0.0834	0.0077	0.0077	0.0101	0.0374	0.0089	0.0154	0.1649
15	rs77446591	78687742	1.14	0.507725131913635	3.28	0.227357389834261	1.13493230351556	0.641714224778156	0.1229	0.0608	0.0078	0.0062	0.0227	0.0055	0.0046	0.0218	0.1596	0.0151	0.0181	0.0081	0.084	0.0159	0.0079	0.0047	0.0063	0.0889	0.0834	0.0077	0.0077	0.0101	0.0373	0.0089	0.0154	0.1649
15	rs4516196	78687925	1.14	0.507725131913635	3.28	0.227357389834261	1.13366835380984	0.650027444196401	0.1229	0.0609	0.0078	0.0062	0.0227	0.0055	0.0046	0.0217	0.1596	0.0151	0.0181	0.0081	0.0839	0.0159	0.0079	0.0047	0.0063	0.0889	0.0834	0.0077	0.0077	0.0102	0.0373	0.0089	0.0154	0.1649
15	rs118059985	78690565	1.14	0.507725131913635	3.28	0.227357389834261	1.12546625717448	0.64404525498558	0.1229	0.0609	0.0079	0.0062	0.0226	0.0055	0.0046	0.0217	0.1597	0.0151	0.018	0.0082	0.0838	0.0159	0.0079	0.0047	0.0063	0.0888	0.0834	0.0078	0.0077	0.0103	0.0373	0.0089	0.0154	0.165
15	rs2869043	78691469	1.14	0.507725131913635	3.28	0.227357389834261	1.14252767027917	0.652219241669423	0.1229	0.0609	0.0079	0.0062	0.0226	0.0055	0.0046	0.0217	0.1597	0.0151	0.018	0.0082	0.0838	0.0159	0.0079	0.0047	0.0063	0.0888	0.0834	0.0078	0.0077	0.0103	0.0373	0.0089	0.0154	0.165
15	rs8042381	78694954	1.14	0.507725131913635	3.28	0.227357389834261	1.06510438385415	0.636912688733566	0.1229	0.0609	0.0079	0.0062	0.0226	0.0055	0.0046	0.0216	0.1597	0.0151	0.018	0.0082	0.0838	0.0159	0.008	0.0046	0.0063	0.0887	0.0833	0.0078	0.0077	0.0103	0.0372	0.0089	0.0155	0.1652
15	rs6495296	78696492	1.14	0.507725131913635	3.28	0.227357389834261	1.04781605092182	0.634151982754254	0.123	0.0609	0.0079	0.0062	0.0226	0.0055	0.0046	0.0216	0.1597	0.0151	0.018	0.0082	0.0837	0.0159	0.008	0.0046	0.0063	0.0887	0.0833	0.0078	0.0077	0.0103	0.0372	0.0089	0.0155	0.1652
15	rs8036991	78701365	1.14	0.507725131913635	3.28	0.227357389834261	0.951136599698237	0.595658382488171	0.123	0.0608	0.0079	0.0061	0.0226	0.0053	0.0046	0.0215	0.1601	0.0151	0.0179	0.0082	0.0837	0.0158	0.008	0.0046	0.0063	0.0887	0.0832	0.0078	0.0079	0.0103	0.0372	0.0088	0.0155	0.1654
15	rs12917000	78704046	1.14	0.507725131913635	3.28	0.227357389834261	0.89968676486324	0.569328374448253	0.123	0.0608	0.0079	0.0061	0.0226	0.0053	0.0046	0.0215	0.1602	0.0151	0.0179	0.0082	0.0838	0.0158	0.008	0.0046	0.0063	0.0886	0.0832	0.0078	0.0079	0.0102	0.0372	0.0088	0.0155	0.1654
15	rs6495300	78708932	1.14	0.507725131913635	3.28	0.227357389834261	0.783395018741793	0.520741250724845	0.1231	0.0611	0.0079	0.0059	0.0224	0.0051	0.0045	0.0213	0.1608	0.0149	0.0177	0.0082	0.0844	0.0157	0.0081	0.0046	0.0064	0.0886	0.0828	0.0079	0.0079	0.0102	0.037	0.0086	0.0155	0.1657
15	rs28475146	78709976	1.14	0.507725131913635	3.29	0.21664916022799	0.662178268666243	0.4233259481498	0.1238	0.0618	0.0078	0.0057	0.0225	0.0053	0.0045	0.0211	0.1611	0.0148	0.0176	0.0082	0.0838	0.0155	0.0082	0.0043	0.0062	0.0889	0.083	0.0079	0.0078	0.0101	0.0367	0.0085	0.0154	0.1658
15	rs2869030	78711803	1.13	0.554827224596281	3.29	0.21664916022799	0.101960711768999	0.0356337917797721	0.1269	0.0647	0.0073	0.0041	0.0211	0.0049	0.0046	0.019	0.1664	0.014	0.017	0.0077	0.0821	0.015	0.0084	0.0031	0.0043	0.0905	0.0804	0.0078	0.0069	0.0088	0.0343	0.0075	0.0151	0.1745
15	rs72736798	78713841	1.13	0.554827224596281	3.3	0.2063056077908	0.134784336684639	0.0634800449719103	0.127	0.0647	0.0075	0.004	0.0208	0.0049	0.0049	0.019	0.167	0.0139	0.0165	0.0078	0.0821	0.0156	0.0084	0.0029	0.0041	0.0904	0.0802	0.0078	0.0067	0.0085	0.0342	0.0074	0.0149	0.1755
15	rs4436747	78714008	1.13	0.554827224596281	3.3	0.2063056077908	0.136398755570368	0.0635475851875955	0.127	0.0647	0.0075	0.004	0.0208	0.0049	0.0049	0.019	0.167	0.0139	0.0165	0.0078	0.0821	0.0156	0.0084	0.0029	0.0041	0.0904	0.0802	0.0078	0.0067	0.0085	0.0342	0.0073	0.0149	0.1755
15	rs78963847	78714172	1.13	0.554827224596281	3.3	0.2063056077908	0.135683260340486	0.0617346638076259	0.127	0.0647	0.0075	0.004	0.0208	0.0049	0.0049	0.019	0.167	0.0139	0.0165	0.0078	0.0821	0.0156	0.0084	0.0029	0.0041	0.0904	0.0802	0.0078	0.0067	0.0085	0.0342	0.0073	0.0149	0.1755
15	rs74323332	78720046	1.13	0.554827224596281	3.31	0.196320630125924	0.143004175057968	0.0788295673986601	0.127	0.0647	0.0075	0.004	0.0208	0.0049	0.0049	0.019	0.1671	0.0139	0.0165	0.0078	0.0821	0.0156	0.0084	0.0029	0.0041	0.0905	0.0802	0.0078	0.0067	0.0084	0.0342	0.0073	0.0149	0.1757
15	rs80077971	78721778	1.13	0.554827224596281	3.31	0.196320630125924	0.161558297697988	0.131041660402904	0.1269	0.0647	0.0075	0.004	0.0207	0.0049	0.0049	0.019	0.1671	0.0139	0.0165	0.0078	0.0821	0.0156	0.0084	0.0029	0.0041	0.0905	0.0802	0.0078	0.0067	0.0084	0.0342	0.0073	0.0149	0.1759
15	rs12911087	78722263	1.13	0.554827224596281	3.31	0.196320630125924	0.164746095786783	0.138040127935072	0.1269	0.0647	0.0075	0.004	0.0207	0.0049	0.0049	0.019	0.1671	0.0139	0.0165	0.0078	0.0821	0.0156	0.0084	0.0029	0.0041	0.0905	0.0803	0.0078	0.0067	0.0084	0.0342	0.0073	0.0149	0.176
15	rs2656057	78723082	1.13	0.554827224596281	3.31	0.196320630125924	0.175141781476767	0.154432718292155	0.1269	0.0647	0.0074	0.0039	0.0207	0.0049	0.0049	0.019	0.1671	0.0139	0.0165	0.0078	0.0821	0.0156	0.0084	0.0029	0.0041	0.0905	0.0803	0.0078	0.0067	0.0084	0.0342	0.0074	0.0149	0.176
15	rs1394371	78724469	1.13	0.554827224596281	3.32	0.186688027238402	0.175214014622895	0.149303791932718	0.127	0.0647	0.0074	0.0039	0.0207	0.0049	0.0049	0.019	0.1671	0.0139	0.0165	0.0078	0.0821	0.0157	0.0084	0.0029	0.0041	0.0905	0.0803	0.0078	0.0067	0.0084	0.0342	0.0074	0.0149	0.176
15	rs79234075	78741345	1.13	0.554827224596281	3.33	0.177401503992083	0.171873434649387	0.212771465328393	0.1272	0.0646	0.0073	0.0039	0.0206	0.0049	0.0049	0.0191	0.1672	0.0139	0.0163	0.0079	0.0821	0.0157	0.0084	0.0029	0.0041	0.0908	0.0803	0.0078	0.0067	0.0082	0.0342	0.0073	0.0148	0.176
15	rs2656074	78741384	1.13	0.554827224596281	3.33	0.177401503992083	0.17198061273491	0.2135186814323	0.1272	0.0646	0.0073	0.0039	0.0206	0.0049	0.0049	0.0191	0.1672	0.0139	0.0163	0.0079	0.0821	0.0157	0.0084	0.0029	0.0041	0.0908	0.0803	0.0078	0.0067	0.0082	0.0342	0.0073	0.0148	0.176
15	rs75577625	78745969	1.13	0.554827224596281	3.34	0.168454672892635	0.166985215867479	0.205663625006384	0.1271	0.0646	0.0073	0.0039	0.0206	0.0049	0.0049	0.0191	0.1672	0.0139	0.0163	0.0079	0.0821	0.0157	0.0084	0.0029	0.0041	0.0909	0.0803	0.0078	0.0067	0.0082	0.0342	0.0073	0.0148	0.176
15	rs78385743	78750388	1.13	0.554827224596281	3.34	0.168454672892635	0.163355613796788	0.200935053612401	0.1272	0.0646	0.0073	0.0039	0.0206	0.0049	0.0049	0.0191	0.1672	0.0139	0.0163	0.0079	0.0821	0.0157	0.0084	0.0029	0.0041	0.0909	0.0803	0.0078	0.0067	0.0082	0.0342	0.0073	0.0148	0.176
15	rs1964678	78754000	1.13	0.554827224596281	3.34	0.168454672892635	0.15654043944169	0.242871364984667	0.1273	0.0647	0.0073	0.0039	0.0206	0.0049	0.005	0.0192	0.1671	0.0139	0.0162	0.0079	0.0821	0.0157	0.0083	0.003	0.004	0.091	0.0803	0.0078	0.0067	0.0081	0.0342	0.0073	0.0148	0.176
15	rs16969883	78765189	1.13	0.554827224596281	3.34	0.168454672892635	0.153013214621794	0.243651343463294	0.1273	0.0647	0.0072	0.0038	0.0206	0.0048	0.0049	0.0192	0.167	0.0139	0.0163	0.0079	0.0821	0.0157	0.0083	0.003	0.0039	0.091	0.0806	0.0078	0.0067	0.0081	0.0342	0.0073	0.0148	0.1762
15	rs8042238	78774271	1.13	0.554827224596281	3.33	0.177401503992083	0.148023852070301	0.224178172405594	0.1273	0.0647	0.0072	0.0038	0.0206	0.0048	0.0049	0.0192	0.1669	0.0139	0.0163	0.0079	0.0821	0.0156	0.0082	0.003	0.0038	0.091	0.0807	0.0079	0.0067	0.008	0.0343	0.0073	0.0148	0.1762
15	rs16969892	78774737	1.13	0.554827224596281	3.33	0.177401503992083	0.133858196465245	0.22179471331905	0.1274	0.0647	0.0072	0.0038	0.0206	0.0048	0.0049	0.0191	0.167	0.0139	0.0162	0.0079	0.0821	0.0156	0.0081	0.003	0.0038	0.0911	0.0807	0.0079	0.0067	0.0081	0.0343	0.0073	0.0148	0.1762
15	rs117468857	78780784	1.13	0.554827224596281	3.33	0.177401503992083	0.134135634922335	0.231597408969271	0.1273	0.0647	0.0072	0.0038	0.0206	0.0048	0.0049	0.0191	0.167	0.0139	0.0162	0.0079	0.0821	0.0156	0.0081	0.003	0.0038	0.0911	0.0807	0.0079	0.0067	0.008	0.0342	0.0073	0.0148	0.1763
15	rs11858836	78783277	1.13	0.554827224596281	3.33	0.177401503992083	0.132537430302102	0.229297815507276	0.1273	0.0647	0.0072	0.0038	0.0205	0.0048	0.0049	0.0191	0.167	0.0139	0.0162	0.0079	0.0822	0.0157	0.0081	0.003	0.0038	0.0911	0.0807	0.0079	0.0067	0.008	0.0342	0.0072	0.0148	0.1763
15	rs72738746	78789064	1.13	0.554827224596281	3.32	0.186688027238402	0.131803689644875	0.221362252082895	0.1273	0.0647	0.0072	0.0038	0.0206	0.0048	0.0049	0.0191	0.167	0.0139	0.0162	0.0079	0.0822	0.0157	0.0081	0.003	0.0038	0.0911	0.0807	0.0079	0.0067	0.008	0.0342	0.0073	0.0148	0.1763
15	rs13180	78789488	1.13	0.554827224596281	3.32	0.186688027238402	0.12486691409581	0.213305102836358	0.1273	0.0647	0.0072	0.0038	0.0206	0.0046	0.0049	0.0191	0.167	0.014	0.0162	0.0079	0.0822	0.0157	0.0081	0.0029	0.0038	0.0911	0.0807	0.0079	0.0067	0.008	0.0342	0.0073	0.0148	0.1764
15	Affx-35996303	78790189	1.13	0.554827224596281	3.32	0.186688027238402	0.12051285327965	0.200516520419865	0.1273	0.0647	0.0072	0.0038	0.0206	0.0046	0.0049	0.0191	0.167	0.014	0.0162	0.0079	0.0822	0.0157	0.0081	0.003	0.0038	0.0911	0.0807	0.0079	0.0067	0.008	0.0342	0.0072	0.0148	0.1764
15	rs6495304	78800416	1.13	0.554827224596281	3.3	0.2063056077908	0.0898987392189021	0.267988377979886	0.1274	0.065	0.0071	0.0034	0.0209	0.0043	0.0047	0.0188	0.1678	0.0141	0.0163	0.0077	0.0834	0.0159	0.0076	0.003	0.0038	0.0912	0.0807	0.0079	0.0065	0.0078	0.0337	0.0072	0.0149	0.1762
15	rs117358101	78802296	1.13	0.554827224596281	3.3	0.2063056077908	0.0756568748770538	0.189943862760681	0.1282	0.0652	0.007	0.0032	0.0209	0.0041	0.0046	0.0187	0.1684	0.0142	0.0163	0.0076	0.0833	0.016	0.0074	0.0028	0.0038	0.0913	0.0807	0.0078	0.0065	0.0077	0.0334	0.007	0.0149	0.1762
15	rs9788721	78802869	1.13	0.554827224596281	3.29	0.21664916022799	0.0822396423421652	0.222011047405546	0.1284	0.0652	0.007	0.0032	0.0209	0.0041	0.0046	0.0187	0.1685	0.0142	0.0163	0.0076	0.0833	0.016	0.0073	0.0028	0.0038	0.0913	0.0806	0.0078	0.0065	0.0077	0.0333	0.007	0.0149	0.1762
15	rs76639159	78803994	1.13	0.554827224596281	3.29	0.21664916022799	0.0760674458792313	0.191074709385667	0.1284	0.0653	0.007	0.0031	0.0209	0.004	0.0045	0.0187	0.1683	0.0142	0.0163	0.0076	0.0839	0.016	0.0073	0.0028	0.0037	0.0912	0.0805	0.0078	0.0065	0.0078	0.0333	0.007	0.0149	0.1763
15	rs116990850	78805154	1.13	0.554827224596281	3.28	0.227357389834261	0.0734984088325758	0.195828285934303	0.1284	0.0653	0.007	0.0031	0.0209	0.004	0.0045	0.0187	0.1683	0.0142	0.0163	0.0076	0.084	0.016	0.0073	0.0028	0.0037	0.0913	0.0805	0.0078	0.0064	0.0078	0.0333	0.007	0.0149	0.1763
15	rs8034191	78806023	1.13	0.554827224596281	3.27	0.2384362992664	0.0747329818810258	0.207776965015592	0.1283	0.0653	0.007	0.0031	0.0209	0.004	0.0045	0.0187	0.1683	0.0142	0.0163	0.0076	0.084	0.016	0.0073	0.0028	0.0037	0.0913	0.0805	0.0078	0.0064	0.0078	0.0333	0.007	0.0149	0.1763
15	rs147443292	78810154	1.12	0.604706511137083	3.27	0.2384362992664	0.0699767714034975	0.200725750430196	0.1282	0.0653	0.007	0.0031	0.0209	0.004	0.0045	0.0187	0.1683	0.0142	0.0162	0.0077	0.084	0.016	0.0073	0.0028	0.0037	0.0914	0.0806	0.0078	0.0065	0.0078	0.0332	0.007	0.0149	0.1763
15	rs10519203	78814046	1.12	0.604706511137083	3.28	0.227357389834261	0.0679658064701108	0.210428719324643	0.1281	0.0654	0.007	0.0031	0.0209	0.0039	0.0044	0.0187	0.1683	0.0142	0.0162	0.0077	0.0841	0.016	0.0073	0.0028	0.0037	0.0915	0.0807	0.0077	0.0065	0.0078	0.0332	0.0071	0.0148	0.1762
15	rs3885951	78825917	1.12	0.604706511137083	3.26	0.249891789602986	0.0610293191003281	0.150343530873822	0.128	0.0655	0.0069	0.0028	0.0209	0.0037	0.0042	0.0187	0.1688	0.0142	0.0162	0.0077	0.0842	0.016	0.0073	0.0026	0.0036	0.092	0.0811	0.0077	0.0064	0.0077	0.0332	0.0071	0.0149	0.176
15	rs931794	78826180	1.12	0.604706511137083	3.26	0.249891789602986	0.0610293191003281	0.150532852689932	0.128	0.0655	0.0069	0.0028	0.0209	0.0037	0.0042	0.0187	0.1688	0.0142	0.0162	0.0077	0.0842	0.016	0.0073	0.0026	0.0036	0.092	0.0811	0.0077	0.0064	0.0077	0.0332	0.0071	0.0149	0.176
15	rs117730351	78828352	1.12	0.604706511137083	3.26	0.249891789602986	0.0606365057528239	0.144237467462872	0.128	0.0655	0.0069	0.0028	0.0209	0.0037	0.0042	0.0187	0.1688	0.0142	0.0162	0.0077	0.0842	0.016	0.0073	0.0026	0.0036	0.092	0.0811	0.0077	0.0064	0.0077	0.0332	0.0071	0.0149	0.176
15	rs12901682	78833223	1.12	0.604706511137083	3.26	0.249891789602986	0.0696900680769439	0.149965144010172	0.128	0.0655	0.0069	0.0028	0.0209	0.0037	0.0042	0.0187	0.1687	0.0143	0.0162	0.0078	0.0841	0.016	0.0073	0.0026	0.0036	0.0917	0.0815	0.0077	0.0064	0.0076	0.0332	0.007	0.015	0.1759
15	rs77424455	78833362	1.12	0.604706511137083	3.26	0.249891789602986	0.0633062324429756	0.141450291838221	0.1279	0.0655	0.0069	0.0028	0.0209	0.0037	0.0041	0.0187	0.1688	0.0143	0.0162	0.0077	0.0842	0.0159	0.0073	0.0026	0.0036	0.0917	0.0815	0.0077	0.0064	0.0076	0.0332	0.007	0.015	0.1759
15	rs41280046	78834476	1.12	0.604706511137083	3.26	0.249891789602986	0.0641161793185417	0.115559999216445	0.1278	0.0655	0.0068	0.0027	0.021	0.0037	0.0041	0.0185	0.169	0.0143	0.0162	0.0077	0.0846	0.0159	0.0073	0.0027	0.0037	0.0917	0.0814	0.0077	0.0064	0.0075	0.0331	0.0069	0.015	0.1761
15	rs11551774	78837262	1.12	0.604706511137083	3.26	0.249891789602986	0.0611981812826575	0.122331128548904	0.1278	0.0656	0.0068	0.0027	0.021	0.0037	0.004	0.0185	0.1691	0.0142	0.0162	0.0077	0.0847	0.0159	0.0073	0.0027	0.0037	0.0918	0.0814	0.0077	0.0064	0.0075	0.033	0.0068	0.015	0.1761
15	rs8053	78841220	1.12	0.604706511137083	3.26	0.249891789602986	0.0646015105372477	0.131311810621591	0.1278	0.0656	0.0068	0.0027	0.021	0.0037	0.004	0.0185	0.1692	0.0142	0.0162	0.0077	0.0848	0.0159	0.0073	0.0027	0.0037	0.0918	0.0814	0.0077	0.0064	0.0074	0.033	0.0068	0.015	0.1762
15	rs1052035	78841353	1.12	0.604706511137083	3.26	0.249891789602986	0.062560197930995	0.127014223747842	0.1278	0.0656	0.0068	0.0027	0.021	0.0037	0.004	0.0184	0.1692	0.0142	0.0162	0.0077	0.0848	0.0159	0.0073	0.0027	0.0037	0.0918	0.0814	0.0077	0.0064	0.0074	0.033	0.0068	0.015	0.1762
15	rs117763346	78843296	1.12	0.604706511137083	3.26	0.249891789602986	0.0554349816304036	0.120755675245062	0.1278	0.0657	0.0068	0.0027	0.021	0.0036	0.0039	0.0184	0.1693	0.0142	0.0162	0.0077	0.085	0.0159	0.0073	0.0027	0.0037	0.0919	0.0814	0.0077	0.0064	0.0074	0.0329	0.0068	0.015	0.1762
15	rs8024878	78843411	1.12	0.604706511137083	3.26	0.249891789602986	0.0548217583162424	0.117973900030531	0.1278	0.0657	0.0068	0.0027	0.021	0.0036	0.0039	0.0184	0.1693	0.0142	0.0162	0.0076	0.085	0.0159	0.0073	0.0027	0.0037	0.0919	0.0814	0.0077	0.0064	0.0074	0.0329	0.0069	0.015	0.1761
15	rs72740960	78851724	1.12	0.604706511137083	3.26	0.249891789602986	0.0401539049473322	0.052446903819743	0.1273	0.0669	0.0062	0.0025	0.0208	0.0031	0.0036	0.018	0.1701	0.0141	0.0163	0.0075	0.0872	0.0155	0.0072	0.0026	0.0037	0.0931	0.0809	0.0078	0.0063	0.0072	0.032	0.0069	0.0148	0.1757
15	rs55853698	78857939	1.12	0.604706511137083	3.26	0.249891789602986	0.045574071682403	0.0723679956772017	0.1272	0.0669	0.0062	0.0025	0.0208	0.003	0.0036	0.018	0.1701	0.0141	0.0163	0.0075	0.0874	0.0155	0.0072	0.0026	0.0037	0.0932	0.0809	0.0078	0.0063	0.0072	0.032	0.0069	0.0148	0.1757
15	rs55781567	78857986	1.12	0.604706511137083	3.26	0.249891789602986	0.0456820407834088	0.0730110712971125	0.1272	0.0669	0.0062	0.0025	0.0208	0.003	0.0036	0.018	0.1701	0.0141	0.0163	0.0075	0.0874	0.0155	0.0072	0.0026	0.0037	0.0932	0.0809	0.0078	0.0063	0.0072	0.032	0.0069	0.0148	0.1757
15	rs12907994	78858750	1.12	0.604706511137083	3.26	0.249891789602986	0.0455586617022624	0.0681412792066994	0.1273	0.0669	0.0062	0.0025	0.0208	0.003	0.0035	0.018	0.1702	0.0141	0.0163	0.0075	0.0874	0.0155	0.0072	0.0026	0.0037	0.0932	0.0809	0.0078	0.0063	0.0072	0.032	0.0069	0.0148	0.1757
15	rs667282	78863472	1.12	0.604706511137083	3.26	0.249891789602986	0.0541957597536386	0.0894432810971409	0.1275	0.0669	0.0061	0.0025	0.0208	0.003	0.0035	0.018	0.1705	0.0141	0.0163	0.0075	0.0874	0.0154	0.0072	0.0026	0.0037	0.0932	0.0807	0.0078	0.0062	0.0072	0.0319	0.0069	0.0148	0.1757
15	rs56219480	78864024	1.12	0.604706511137083	3.26	0.249891789602986	0.0540918936059951	0.0899880188312368	0.1275	0.0669	0.0061	0.0025	0.0208	0.003	0.0035	0.018	0.1705	0.0141	0.0163	0.0075	0.0874	0.0154	0.0072	0.0026	0.0037	0.0932	0.0807	0.0078	0.0062	0.0072	0.0319	0.0069	0.0148	0.1757
15	rs17486278	78867482	1.12	0.604706511137083	3.25	0.261729658797372	0.055084010617644	0.0879713630836043	0.1276	0.0669	0.0061	0.0025	0.0208	0.003	0.0035	0.0179	0.1706	0.014	0.0163	0.0074	0.0875	0.0154	0.0072	0.0026	0.0037	0.0932	0.0806	0.0078	0.0062	0.0072	0.0318	0.0069	0.0148	0.1757
15	rs72740964	78868636	1.12	0.604706511137083	3.18	0.355766254763284	0.0561591303228734	0.0940756232891506	0.1276	0.0669	0.0061	0.0025	0.0208	0.003	0.0035	0.0179	0.1705	0.014	0.0163	0.0074	0.0875	0.0154	0.0072	0.0026	0.0037	0.0932	0.0806	0.0078	0.0062	0.0072	0.0318	0.0069	0.0148	0.1758
15	rs680244	78871288	1.12	0.604706511137083	3.12	0.452863978564029	0.0571942617705704	0.0954274929429257	0.1278	0.0669	0.0061	0.0025	0.0208	0.003	0.0035	0.0179	0.1703	0.014	0.0163	0.0074	0.0875	0.0154	0.0072	0.0026	0.0037	0.0932	0.0806	0.0078	0.0062	0.0072	0.0318	0.0068	0.0148	0.1759
15	rs114570989	78872147	1.12	0.604706511137083	3.12	0.452863978564029	0.0559288434412459	0.0943930257383542	0.1278	0.0669	0.0061	0.0025	0.0208	0.003	0.0035	0.0179	0.1703	0.014	0.0163	0.0074	0.0875	0.0154	0.0072	0.0026	0.0037	0.0933	0.0806	0.0078	0.0062	0.0072	0.0318	0.0068	0.0148	0.1758
15	rs569207	78873119	1.12	0.604706511137083	3.1	0.488801954490689	0.055206681212623	0.094949494324367	0.1278	0.0669	0.0061	0.0025	0.0208	0.003	0.0035	0.0179	0.1703	0.014	0.0163	0.0074	0.0875	0.0154	0.0072	0.0026	0.0037	0.0933	0.0806	0.0078	0.0062	0.0072	0.0318	0.0068	0.0148	0.1758
15	rs7180002	78873993	1.12	0.604706511137083	3.1	0.488801954490689	0.0555581731996885	0.0958265468292413	0.1278	0.0669	0.0061	0.0025	0.0209	0.003	0.0035	0.0178	0.1702	0.014	0.0163	0.0074	0.0875	0.0154	0.0072	0.0026	0.0037	0.0933	0.0806	0.0078	0.0062	0.0072	0.0318	0.0068	0.0148	0.1758
15	rs11637635	78877150	1.12	0.604706511137083	3.09	0.50746005104726	0.0632294478267291	0.106012960317206	0.1278	0.0669	0.0061	0.0025	0.0209	0.0029	0.0036	0.0177	0.1702	0.014	0.0163	0.0074	0.0876	0.0155	0.0072	0.0027	0.0037	0.0933	0.0806	0.0078	0.0062	0.0072	0.0319	0.0068	0.0149	0.1758
15	rs951266	78878541	1.12	0.604706511137083	3.08	0.526582953384854	0.0560173406689092	0.102873984975318	0.1279	0.0669	0.0061	0.0025	0.0209	0.0029	0.0036	0.0177	0.1703	0.014	0.0163	0.0074	0.0876	0.0154	0.0072	0.0026	0.0037	0.0933	0.0806	0.0078	0.0062	0.0071	0.0318	0.0069	0.0148	0.1758
15	rs12898919	78880577	1.12	0.604706511137083	3.07	0.546174590811499	0.0514379631462136	0.109272280801697	0.1283	0.0669	0.0061	0.0025	0.0208	0.0029	0.0035	0.0177	0.1703	0.014	0.0162	0.0074	0.0876	0.0154	0.0072	0.0025	0.0034	0.0934	0.0807	0.0078	0.0061	0.0071	0.0318	0.0073	0.0147	0.1756
15	rs2229961	78880752	1.12	0.604706511137083	3.07	0.546174590811499	0.0505731470345488	0.107679661383449	0.1283	0.0668	0.0061	0.0025	0.0208	0.0029	0.0035	0.0177	0.1703	0.014	0.0162	0.0074	0.0876	0.0154	0.0072	0.0025	0.0034	0.0934	0.0807	0.0078	0.0061	0.0071	0.0318	0.0073	0.0147	0.1756
15	rs12903575	78881087	1.12	0.604706511137083	3.07	0.546174590811499	0.0496854878942512	0.107512540683026	0.1284	0.0668	0.0061	0.0025	0.0208	0.0029	0.0035	0.0177	0.1703	0.014	0.0162	0.0074	0.0876	0.0154	0.0072	0.0025	0.0034	0.0934	0.0807	0.0078	0.0061	0.0071	0.0318	0.0073	0.0147	0.1756
15	rs16969968	78882925	1.12	0.604706511137083	3.07	0.546174590811499	0.0484059031844528	0.102463688367744	0.1284	0.0668	0.0061	0.0025	0.0208	0.0029	0.0035	0.0177	0.1703	0.014	0.0162	0.0074	0.0877	0.0154	0.0072	0.0025	0.0033	0.0934	0.0807	0.0078	0.0061	0.0071	0.0318	0.0073	0.0147	0.1755
15	rs12899226	78887438	1.12	0.604706511137083	3.05	0.586779315918157	0.0470069910353619	0.101399902916346	0.1284	0.0668	0.0061	0.0025	0.0208	0.0029	0.0035	0.0177	0.1703	0.014	0.0162	0.0074	0.0877	0.0154	0.0072	0.0025	0.0033	0.0935	0.0807	0.0078	0.0061	0.007	0.0318	0.0073	0.0147	0.1755
15	rs578776	78888400	1.12	0.604706511137083	3.04	0.607799794750251	0.0492131471306495	0.101563281012399	0.1285	0.0668	0.0061	0.0025	0.0207	0.0029	0.0035	0.0177	0.1704	0.014	0.0162	0.0074	0.0877	0.0154	0.0072	0.0025	0.0033	0.0936	0.0807	0.0078	0.0061	0.007	0.0317	0.0074	0.0148	0.1755
15	rs6495307	78890321	1.12	0.604706511137083	3.04	0.607799794750251	0.0585150380615362	0.10017783667289	0.1285	0.0667	0.0062	0.0025	0.0208	0.0032	0.0035	0.0177	0.1702	0.014	0.0163	0.0074	0.0877	0.0154	0.0072	0.0024	0.0032	0.0936	0.0807	0.0078	0.0061	0.007	0.0317	0.0074	0.0152	0.1753
15	rs12910984	78891627	1.12	0.604706511137083	3.04	0.607799794750251	0.0577707657989675	0.0992043511322446	0.1284	0.0667	0.0062	0.0025	0.0208	0.0032	0.0035	0.0177	0.1702	0.014	0.0163	0.0074	0.0877	0.0154	0.0072	0.0024	0.0032	0.0936	0.0808	0.0079	0.0061	0.007	0.0317	0.0073	0.0152	0.1753
15	rs1051730	78894339	1.12	0.604706511137083	3.04	0.607799794750251	0.0593208195356551	0.0962262556519893	0.1283	0.0667	0.0061	0.0025	0.0208	0.0032	0.0035	0.0177	0.1702	0.014	0.0163	0.0074	0.0877	0.0154	0.0072	0.0025	0.0033	0.0937	0.0807	0.0079	0.0061	0.007	0.0317	0.0073	0.0151	0.1753
15	rs1317286	78896129	1.12	0.604706511137083	3.01	0.673776155564303	0.0625792542624278	0.0959863518267054	0.1282	0.0668	0.0061	0.0025	0.0208	0.0032	0.0035	0.0177	0.1702	0.014	0.0163	0.0074	0.0877	0.0154	0.0072	0.0025	0.0034	0.0937	0.0807	0.0079	0.0061	0.007	0.0317	0.0073	0.0151	0.1753
15	rs938682	78896547	1.12	0.604706511137083	3.01	0.673776155564303	0.0651088091033886	0.0947903717034728	0.1281	0.0668	0.0061	0.0025	0.0208	0.0032	0.0035	0.0177	0.1703	0.014	0.0163	0.0074	0.0876	0.0154	0.0072	0.0025	0.0034	0.0938	0.0807	0.0079	0.0061	0.007	0.0317	0.0073	0.0152	0.1752
15	rs12904589	78897581	1.12	0.604706511137083	3.02	0.651294786134349	0.0638647573261008	0.0936003114649581	0.1281	0.0667	0.0061	0.0025	0.0208	0.0032	0.0035	0.0177	0.1703	0.014	0.0162	0.0074	0.0876	0.0154	0.0072	0.0025	0.0034	0.0938	0.0808	0.0079	0.0061	0.007	0.0317	0.0073	0.0152	0.1751
15	rs12914385	78898723	1.12	0.604706511137083	3.02	0.651294786134349	0.0659140813009954	0.0955072512731851	0.1281	0.0667	0.0061	0.0025	0.0207	0.0032	0.0035	0.0177	0.1704	0.014	0.0161	0.0074	0.0876	0.0154	0.0072	0.0025	0.0034	0.0938	0.0808	0.0079	0.0061	0.007	0.0317	0.0073	0.0152	0.1751
15	rs6495308	78907656	1.12	0.604706511137083	3.02	0.651294786134349	0.0672839844432438	0.119796683799301	0.1283	0.0668	0.0061	0.0025	0.0207	0.0033	0.0034	0.0177	0.1705	0.0141	0.0161	0.0073	0.0873	0.0154	0.0072	0.0025	0.0035	0.0938	0.0807	0.0079	0.0061	0.0069	0.0316	0.0073	0.0152	0.1751
15	rs8192479	78909398	1.12	0.604706511137083	3.01	0.673776155564303	0.0653242203907216	0.118927376045535	0.1284	0.0668	0.006	0.0025	0.0207	0.0034	0.0035	0.0177	0.1705	0.0141	0.0161	0.0073	0.087	0.0154	0.0072	0.0026	0.0035	0.094	0.0808	0.0079	0.0061	0.0069	0.0314	0.0073	0.0152	0.1752
15	rs3743075	78909452	1.12	0.604706511137083	3	0.696751202985924	0.0656187160542293	0.122506652000453	0.1284	0.0668	0.006	0.0025	0.0207	0.0034	0.0035	0.0177	0.1705	0.0141	0.0161	0.0073	0.0869	0.0154	0.0072	0.0026	0.0035	0.0941	0.0808	0.0079	0.0061	0.0069	0.0314	0.0074	0.0152	0.1753
15	rs8040868	78911181	1.12	0.604706511137083	3	0.696751202985924	0.0566215980448657	0.121629979884351	0.1284	0.0666	0.006	0.0026	0.0207	0.0035	0.0035	0.0179	0.1704	0.014	0.0161	0.0073	0.0868	0.0154	0.0072	0.0028	0.0034	0.0939	0.0807	0.0079	0.0061	0.0069	0.0314	0.0074	0.0152	0.1754
15	Affx-12012884	78911230	1.12	0.604706511137083	3	0.696751202985924	0.0577346216202474	0.121105112509789	0.1284	0.0666	0.006	0.0026	0.0207	0.0035	0.0035	0.0179	0.1704	0.014	0.0161	0.0074	0.0868	0.0154	0.0072	0.0028	0.0034	0.0938	0.0807	0.0079	0.0061	0.0069	0.0314	0.0074	0.0153	0.1754
15	rs4243084	78911672	1.12	0.604706511137083	3	0.696751202985924	0.0571942617705704	0.116937056920894	0.1284	0.0666	0.006	0.0026	0.0207	0.0035	0.0035	0.0179	0.1704	0.014	0.0161	0.0074	0.0867	0.0154	0.0072	0.0028	0.0034	0.0938	0.0807	0.0079	0.0061	0.0069	0.0314	0.0074	0.0153	0.1755
15	rs8025188	78912278	1.12	0.604706511137083	3	0.696751202985924	0.0555581731996885	0.110451525745496	0.1284	0.0666	0.0059	0.0026	0.0207	0.0035	0.0035	0.0179	0.1703	0.014	0.0161	0.0074	0.0866	0.0154	0.0072	0.0028	0.0034	0.0938	0.0806	0.0079	0.0061	0.0069	0.0314	0.0074	0.0153	0.1756
15	rs55952530	78917316	1.12	0.604706511137083	3.01	0.673776155564303	0.0497508773924854	0.0721541595125049	0.1285	0.0666	0.0059	0.0026	0.0207	0.0035	0.0034	0.0179	0.1702	0.014	0.0162	0.0073	0.0863	0.0155	0.0072	0.0028	0.0034	0.0937	0.0808	0.0079	0.006	0.0068	0.0314	0.0074	0.0153	0.1762
15	rs76152270	78918804	1.12	0.604706511137083	3.01	0.673776155564303	0.0517900159181635	0.0759702103704324	0.1285	0.0666	0.0059	0.0026	0.0207	0.0035	0.0034	0.0178	0.1702	0.0139	0.0162	0.0072	0.0863	0.0156	0.0072	0.0028	0.0034	0.0936	0.0809	0.0079	0.006	0.0067	0.0314	0.0074	0.0153	0.1764
15	rs3743072	78921762	1.12	0.604706511137083	3.01	0.673776155564303	0.0539018183705851	0.0757520520348393	0.1285	0.0666	0.0059	0.0027	0.0206	0.0034	0.0034	0.0178	0.1701	0.0139	0.0162	0.0072	0.0862	0.0156	0.0071	0.0028	0.0034	0.0937	0.081	0.0079	0.006	0.0066	0.0315	0.0074	0.0153	0.1767
15	rs55919125	78922194	1.12	0.604706511137083	3	0.696751202985924	0.0575541261886026	0.0710181248424649	0.1282	0.0665	0.0059	0.0027	0.0206	0.0034	0.0033	0.0178	0.1698	0.0139	0.0162	0.0072	0.086	0.0156	0.0073	0.0028	0.0034	0.0939	0.0811	0.0079	0.006	0.0066	0.0315	0.0073	0.0153	0.1771
15	rs56218866	78922229	1.12	0.604706511137083	3	0.696751202985924	0.058460364452251	0.0732259513449364	0.1282	0.0665	0.0059	0.0027	0.0206	0.0034	0.0033	0.0178	0.1698	0.0139	0.0162	0.0072	0.086	0.0156	0.0073	0.0028	0.0034	0.0939	0.0811	0.0079	0.006	0.0066	0.0315	0.0073	0.0153	0.1771
15	rs71528526	78923092	1.12	0.604706511137083	3	0.696751202985924	0.0575541261886026	0.0764072979413735	0.1282	0.0665	0.0059	0.0027	0.0206	0.0034	0.0033	0.0178	0.1698	0.0138	0.0162	0.0072	0.086	0.0156	0.0073	0.0028	0.0034	0.0939	0.0811	0.0079	0.006	0.0066	0.0315	0.0073	0.0153	0.1771
15	rs12914008	78923505	1.12	0.604706511137083	3	0.696751202985924	0.0574640193291496	0.0744485145023362	0.1282	0.0665	0.0059	0.0026	0.0206	0.0034	0.0033	0.0178	0.1698	0.0138	0.0162	0.0072	0.086	0.0156	0.0073	0.0028	0.0034	0.094	0.0811	0.0079	0.006	0.0066	0.0315	0.0073	0.0153	0.1772
15	rs77802411	78925414	1.12	0.604706511137083	3.06	0.566238797870229	0.0600411547133861	0.0783868612179857	0.1281	0.0665	0.0058	0.0026	0.0206	0.0034	0.0033	0.0178	0.1699	0.0138	0.0162	0.0072	0.086	0.0156	0.0072	0.0027	0.0034	0.0941	0.0811	0.0079	0.006	0.0065	0.0315	0.0072	0.0153	0.1773
15	rs950776	78926018	1.12	0.604706511137083	3.06	0.566238797870229	0.0620281731147233	0.0935211853224141	0.1281	0.0665	0.0058	0.0027	0.0206	0.0034	0.0033	0.0178	0.1699	0.0138	0.0162	0.0072	0.0859	0.0157	0.0072	0.0027	0.0034	0.0941	0.0812	0.0079	0.006	0.0065	0.0315	0.0072	0.0153	0.1773
15	rs1316971	78930510	1.12	0.604706511137083	3.06	0.566238797870229	0.0924750344512077	0.101481579165474	0.1274	0.0668	0.0057	0.0028	0.0206	0.0036	0.0032	0.0172	0.1702	0.0137	0.0162	0.0073	0.0838	0.0156	0.007	0.0027	0.0034	0.0956	0.0811	0.0078	0.0057	0.0067	0.0315	0.007	0.0157	0.1791
15	rs80178211	78939043	1.12	0.604706511137083	3.07	0.546174590811499	0.0886039592612383	0.0879713630836043	0.1274	0.0665	0.0055	0.0029	0.0205	0.0035	0.0031	0.0169	0.17	0.0136	0.0162	0.0073	0.0836	0.0155	0.0069	0.0025	0.0034	0.0969	0.0812	0.0076	0.0056	0.0067	0.0314	0.0069	0.0158	0.1798
15	rs117023334	78943421	1.12	0.604706511137083	3.08	0.526582953384854	0.0873447231892949	0.0629408148667153	0.1275	0.0663	0.0055	0.003	0.0205	0.0034	0.0031	0.0167	0.1698	0.0135	0.0161	0.0074	0.0836	0.0155	0.0068	0.0025	0.0035	0.0972	0.0813	0.0076	0.0056	0.0069	0.0314	0.0069	0.0159	0.18
15	rs8023822	78945040	1.12	0.604706511137083	3.08	0.526582953384854	0.103216947902537	0.100096571140738	0.1275	0.0663	0.0055	0.003	0.0205	0.0034	0.0031	0.0167	0.1697	0.0135	0.0161	0.0074	0.0836	0.0155	0.0067	0.0024	0.0035	0.0973	0.0813	0.0076	0.0056	0.007	0.0314	0.0069	0.0159	0.1801
15	rs117143369	78945260	1.12	0.604706511137083	3.09	0.50746005104726	0.0999140132728872	0.0946313543247389	0.1274	0.0663	0.0055	0.003	0.0205	0.0034	0.0031	0.0169	0.1697	0.0135	0.0161	0.0073	0.0837	0.0155	0.0067	0.0024	0.0035	0.0973	0.0813	0.0076	0.0056	0.007	0.0314	0.0069	0.0159	0.1801
15	rs117214547	78946820	1.12	0.604706511137083	3.11	0.470604638115432	0.102509135134293	0.084828510477898	0.1274	0.0663	0.0055	0.003	0.0205	0.0034	0.0031	0.0168	0.1697	0.0134	0.0161	0.0073	0.0836	0.0155	0.0067	0.0024	0.0035	0.0974	0.0813	0.0076	0.0056	0.007	0.0314	0.0069	0.0159	0.1802
15	rs78729506	78953279	1.12	0.604706511137083	3.14	0.418735639412168	0.133950637517436	0.0860495335234299	0.127	0.0662	0.0055	0.0031	0.0205	0.0033	0.003	0.0167	0.1696	0.0134	0.0162	0.0074	0.0832	0.0155	0.0067	0.0024	0.0037	0.0979	0.0812	0.0076	0.0055	0.007	0.0314	0.0069	0.016	0.1805
15	rs75106522	78953376	1.12	0.604706511137083	3.14	0.418735639412168	0.133365826533913	0.0822572181755954	0.127	0.0662	0.0055	0.0031	0.0205	0.0033	0.003	0.0167	0.1696	0.0134	0.0162	0.0074	0.0832	0.0155	0.0067	0.0024	0.0037	0.0979	0.0812	0.0076	0.0055	0.007	0.0314	0.0069	0.016	0.1805
15	rs12437528	78953930	1.12	0.604706511137083	3.14	0.418735639412168	0.131498689558699	0.0807596632599338	0.127	0.0662	0.0055	0.0031	0.0205	0.0033	0.003	0.0167	0.1696	0.0134	0.0162	0.0074	0.0832	0.0155	0.0067	0.0024	0.0037	0.0979	0.0812	0.0076	0.0055	0.007	0.0314	0.0069	0.016	0.1805
15	rs1996371	78956806	1.12	0.604706511137083	3.14	0.418735639412168	0.148351243778681	0.0753165075465166	0.1269	0.0662	0.0055	0.0032	0.0206	0.0033	0.003	0.0167	0.1697	0.0134	0.0162	0.0074	0.0831	0.0155	0.0067	0.0023	0.0037	0.0978	0.0812	0.0076	0.0055	0.007	0.0314	0.0069	0.016	0.1806
15	rs12594550	78959037	1.12	0.604706511137083	3.14	0.418735639412168	0.167864669741214	0.101645008448666	0.1269	0.0662	0.0055	0.0032	0.0206	0.0033	0.003	0.0167	0.1698	0.0134	0.0162	0.0074	0.0831	0.0155	0.0067	0.0023	0.0038	0.0977	0.0812	0.0077	0.0054	0.007	0.0315	0.0069	0.016	0.1807
15	rs117899833	78961891	1.12	0.604706511137083	3.14	0.418735639412168	0.162144599639679	0.0882031228215263	0.1267	0.0661	0.0055	0.0032	0.0206	0.0033	0.0029	0.0167	0.1698	0.0134	0.0162	0.0074	0.0832	0.0155	0.0067	0.0023	0.0038	0.0978	0.0812	0.0077	0.0054	0.007	0.0315	0.0069	0.016	0.1806
15	rs12905641	78964362	1.12	0.604706511137083	3.13	0.435575753324506	0.171944882391508	0.113420772579383	0.1266	0.066	0.0055	0.0032	0.0207	0.0034	0.0029	0.0167	0.1699	0.0134	0.0162	0.0074	0.0833	0.0155	0.0067	0.0023	0.0038	0.0978	0.0812	0.0077	0.0055	0.007	0.0315	0.0069	0.016	0.1805
15	rs11072783	78965966	1.12	0.604706511137083	3.13	0.435575753324506	0.18411882989758	0.115130938815901	0.1264	0.0658	0.0056	0.0032	0.0207	0.0034	0.0029	0.0167	0.1701	0.0133	0.0162	0.0074	0.0836	0.0155	0.0067	0.0023	0.0039	0.0978	0.0812	0.0077	0.0055	0.0071	0.0315	0.0069	0.0159	0.1805
15	rs117089103	78969097	1.12	0.604706511137083	3.13	0.435575753324506	0.165478860196817	0.115388302334708	0.1261	0.0659	0.0056	0.0033	0.0207	0.0034	0.0029	0.0167	0.1701	0.0134	0.0162	0.0075	0.0836	0.0155	0.0067	0.0023	0.0039	0.0976	0.0814	0.0077	0.0055	0.0071	0.0315	0.0068	0.0159	0.1802
15	rs78713550	78971672	1.11	0.657414555049712	3.13	0.435575753324506	0.164502263511014	0.105929888658967	0.1259	0.066	0.0056	0.0033	0.0207	0.0034	0.0029	0.0166	0.1702	0.0134	0.0161	0.0076	0.0837	0.0155	0.0067	0.0023	0.0039	0.0975	0.0817	0.0077	0.0055	0.0072	0.0315	0.0068	0.0159	0.18
15	rs72743197	78973695	1.11	0.657414555049712	3.13	0.435575753324506	0.168252483433349	0.115302490246665	0.1256	0.0662	0.0056	0.0033	0.0206	0.0034	0.0029	0.0166	0.1703	0.0135	0.0161	0.0076	0.0837	0.0155	0.0067	0.0023	0.004	0.0974	0.0819	0.0078	0.0055	0.0072	0.0314	0.0068	0.0159	0.1797
15	rs72743198	78974938	1.11	0.657414555049712	3.13	0.435575753324506	0.168040883993482	0.117973900030531	0.1254	0.0663	0.0056	0.0034	0.0206	0.0034	0.0029	0.0165	0.1704	0.0135	0.0161	0.0077	0.0838	0.0155	0.0067	0.0023	0.004	0.0973	0.0822	0.0078	0.0055	0.0072	0.0314	0.0067	0.0159	0.1794
15	rs62010551	78975416	1.11	0.657414555049712	3.12	0.452863978564029	0.169277403147579	0.133843103909658	0.1253	0.0663	0.0056	0.0034	0.0206	0.0035	0.0029	0.0165	0.1704	0.0135	0.0161	0.0077	0.0837	0.0155	0.0067	0.0024	0.004	0.0972	0.0823	0.0078	0.0055	0.0073	0.0314	0.0067	0.0159	0.1793
15	rs77953393	78975525	1.11	0.657414555049712	3.12	0.452863978564029	0.185907953686545	0.130681780387496	0.1253	0.0664	0.0056	0.0034	0.0206	0.0035	0.003	0.0165	0.1704	0.0136	0.0161	0.0077	0.0838	0.0155	0.0065	0.0023	0.0041	0.0972	0.0823	0.0078	0.0055	0.0072	0.0314	0.0067	0.0159	0.1792
15	rs73467254	78976014	1.11	0.657414555049712	3.12	0.452863978564029	0.191867400170564	0.143213210765315	0.1252	0.0664	0.0056	0.0034	0.0206	0.0035	0.003	0.0165	0.1703	0.0136	0.0161	0.0077	0.0838	0.0155	0.0065	0.0023	0.0041	0.0972	0.0824	0.0078	0.0055	0.0073	0.0314	0.0068	0.0159	0.1791
15	rs1158778	78977330	1.11	0.657414555049712	3.12	0.452863978564029	0.178008118103187	0.150343530873822	0.1254	0.0663	0.0056	0.0034	0.0206	0.0036	0.0031	0.0165	0.1699	0.0136	0.0161	0.0078	0.0838	0.0155	0.0065	0.0023	0.0041	0.0972	0.0826	0.0078	0.0055	0.0073	0.0314	0.0068	0.0159	0.1789
15	rs61142483	78978318	1.11	0.657414555049712	3.16	0.386381943985473	0.157522988198986	0.151480743441866	0.1254	0.0663	0.0056	0.0034	0.0206	0.0036	0.0031	0.0165	0.1698	0.0136	0.0161	0.0078	0.0838	0.0155	0.0065	0.0023	0.004	0.0972	0.0827	0.0078	0.0055	0.0073	0.0314	0.0068	0.0159	0.179
15	rs73467256	78978554	1.11	0.657414555049712	3.18	0.355766254763284	0.157692759135066	0.153668968817247	0.1254	0.0663	0.0056	0.0034	0.0206	0.0036	0.0031	0.0165	0.1698	0.0136	0.0161	0.0078	0.0838	0.0155	0.0065	0.0023	0.004	0.0972	0.0827	0.0078	0.0055	0.0073	0.0314	0.0068	0.0159	0.179
15	rs74024423	78978696	1.11	0.657414555049712	3.18	0.355766254763284	0.159909578894216	0.154050674514486	0.1254	0.0661	0.0056	0.0034	0.0206	0.0036	0.0031	0.0165	0.1698	0.0136	0.0161	0.0078	0.0841	0.0155	0.0065	0.0023	0.004	0.0972	0.0827	0.0078	0.0055	0.0072	0.0314	0.0068	0.0158	0.179
15	rs75611532	78983342	1.11	0.657414555049712	3.18	0.355766254763284	0.156641914510086	0.175353651080667	0.1255	0.0659	0.0056	0.0034	0.0206	0.0036	0.0031	0.0166	0.1698	0.0136	0.0161	0.0079	0.0842	0.0155	0.0066	0.0023	0.0041	0.0973	0.0827	0.0078	0.0055	0.0073	0.0314	0.0069	0.0158	0.1788
15	rs3825806	78985342	1.11	0.657414555049712	3.18	0.355766254763284	0.184788585789287	0.206085717253098	0.1254	0.0658	0.0056	0.0034	0.0206	0.0037	0.0031	0.0166	0.1696	0.0136	0.016	0.0079	0.0843	0.0155	0.0066	0.0024	0.0041	0.0973	0.0826	0.0078	0.0054	0.0073	0.0314	0.007	0.0159	0.1785
15	rs6495316	78986101	1.11	0.657414555049712	3.2	0.326850259155197	0.178701508683185	0.222227450416585	0.1254	0.0657	0.0056	0.0035	0.0206	0.0036	0.0032	0.0166	0.1695	0.0136	0.016	0.0078	0.0849	0.0154	0.0066	0.0024	0.0041	0.0971	0.0827	0.0077	0.0054	0.0073	0.0314	0.007	0.0158	0.1786
15	rs8041377	78986805	1.11	0.657414555049712	3.22	0.299593947381755	0.166564035444687	0.189533211808396	0.1255	0.0656	0.0056	0.0035	0.0206	0.0035	0.0032	0.0165	0.1693	0.0136	0.016	0.0079	0.0849	0.0154	0.0066	0.0024	0.0041	0.0972	0.0826	0.0077	0.0054	0.0074	0.0314	0.007	0.0158	0.1785
15	rs12593207	78987225	1.11	0.657414555049712	3.26	0.249891789602986	0.172159329175839	0.189430596314054	0.1256	0.0656	0.0056	0.0035	0.0206	0.0035	0.0032	0.0166	0.1694	0.0136	0.016	0.0079	0.0848	0.0154	0.0066	0.0024	0.0041	0.0973	0.0826	0.0077	0.0054	0.0074	0.0314	0.007	0.0158	0.1785
15	rs76074408	78987885	1.11	0.657414555049712	3.26	0.249891789602986	0.163286270750771	0.17018459656638	0.1257	0.0654	0.0057	0.0035	0.0206	0.0036	0.0033	0.0166	0.1693	0.0137	0.016	0.0079	0.0844	0.0154	0.0067	0.0024	0.0041	0.0973	0.0829	0.0077	0.0054	0.0074	0.0313	0.0071	0.0158	0.1784
15	rs8039600	78990300	1.11	0.657414555049712	3.26	0.249891789602986	0.105119300632397	0.159623183808191	0.1255	0.0655	0.0058	0.0036	0.0207	0.0035	0.0034	0.0166	0.1689	0.0137	0.016	0.008	0.0837	0.0154	0.0069	0.0025	0.004	0.0974	0.0838	0.0077	0.0055	0.0075	0.031	0.0071	0.0157	0.1782
15	rs72745107	79001706	1.11	0.657414555049712	3.26	0.249891789602986	0.146295845561089	0.128172907879279	0.1248	0.0655	0.006	0.004	0.0205	0.0036	0.0034	0.0165	0.1696	0.0138	0.016	0.0082	0.0828	0.0154	0.0072	0.0027	0.0042	0.0976	0.0844	0.0077	0.0055	0.0076	0.031	0.0074	0.0156	0.1763
15	rs1842561	79001959	1.11	0.657414555049712	3.27	0.2384362992664	0.155966145869961	0.145451359012287	0.1247	0.0655	0.006	0.004	0.0205	0.0036	0.0034	0.0165	0.1697	0.0138	0.016	0.0082	0.0828	0.0154	0.0072	0.0027	0.0042	0.0976	0.0844	0.0077	0.0055	0.0076	0.031	0.0074	0.0156	0.1763
15	rs11638490	79007950	1.11	0.657414555049712	3.27	0.2384362992664	0.166950093779525	0.163019752748501	0.1243	0.0657	0.006	0.004	0.0205	0.0036	0.0033	0.0165	0.1696	0.0139	0.016	0.0083	0.0827	0.0155	0.0074	0.0028	0.0042	0.0977	0.0844	0.0077	0.0056	0.0076	0.031	0.0073	0.0156	0.1763
15	rs1814880	79021140	1.11	0.657414555049712	3.29	0.21664916022799	0.146393335237119	0.184730818391062	0.1235	0.0661	0.0063	0.004	0.0205	0.0037	0.0034	0.0165	0.1694	0.0139	0.016	0.0084	0.0826	0.0155	0.0074	0.0028	0.0042	0.0977	0.0844	0.0077	0.0056	0.0077	0.0309	0.0073	0.0156	0.1762
15	rs117670238	79033110	1.11	0.657414555049712	3.31	0.196320630125924	0.158100648604012	0.149965144010172	0.1228	0.066	0.0067	0.004	0.0207	0.0039	0.0034	0.0167	0.1693	0.0139	0.0151	0.0086	0.0825	0.0156	0.0076	0.0029	0.0042	0.0979	0.0849	0.0077	0.0057	0.0078	0.0308	0.0073	0.0156	0.1759
15	rs2017296	79033274	1.11	0.657414555049712	3.31	0.196320630125924	0.163702587660997	0.152335667449292	0.1228	0.066	0.0067	0.004	0.0207	0.0039	0.0034	0.0167	0.1693	0.0139	0.0151	0.0086	0.0825	0.0156	0.0076	0.0029	0.0042	0.0979	0.0849	0.0077	0.0056	0.0078	0.0308	0.0073	0.0156	0.1759
15	rs7176070	79033489	1.11	0.657414555049712	3.35	0.159841057206343	0.17205208636646	0.18057607191165	0.1228	0.0658	0.0067	0.004	0.0207	0.0039	0.0034	0.0167	0.1694	0.0139	0.0151	0.0086	0.0825	0.0156	0.0076	0.0028	0.0042	0.0979	0.085	0.0077	0.0057	0.0078	0.0308	0.0073	0.0156	0.1758
15	rs11072800	79045857	1.11	0.657414555049712	3.38	0.135933471893229	0.217639357071402	0.166441458887485	0.1227	0.066	0.0071	0.004	0.0207	0.004	0.0035	0.0166	0.169	0.0139	0.0151	0.0088	0.082	0.0156	0.0078	0.0025	0.0044	0.0979	0.0846	0.0077	0.0058	0.0078	0.0307	0.0076	0.0156	0.176
15	rs8024939	79049237	1.11	0.657414555049712	3.39	0.128586294370088	0.259619839250879	0.175353651080667	0.1226	0.0661	0.0072	0.004	0.0208	0.0039	0.0035	0.0166	0.169	0.0139	0.015	0.0088	0.0822	0.0156	0.0079	0.0023	0.0044	0.0978	0.0846	0.0077	0.0059	0.0078	0.0307	0.0076	0.0157	0.1759
15	rs2929155	79058013	1.11	0.657414555049712	3.39	0.128586294370088	0.250472774097458	0.186054927669735	0.1224	0.0663	0.0074	0.004	0.0208	0.004	0.0036	0.0167	0.1686	0.0139	0.015	0.0089	0.0823	0.0158	0.008	0.0023	0.0045	0.0972	0.0844	0.0077	0.0059	0.008	0.0306	0.0076	0.0157	0.176
15	rs8043119	79061002	1.11	0.657414555049712	3.39	0.128586294370088	0.235569513290487	0.173060705414726	0.1223	0.0663	0.0075	0.004	0.0209	0.0039	0.0036	0.0167	0.1685	0.014	0.015	0.0089	0.0822	0.016	0.0081	0.0023	0.0045	0.097	0.0843	0.0077	0.0059	0.008	0.0306	0.0076	0.0157	0.1759
15	rs11072806	79079074	1.12	0.604706511137083	3.39	0.128586294370088	0.255671353587435	0.142098864716705	0.1214	0.0672	0.0075	0.0038	0.021	0.0038	0.0035	0.0169	0.1685	0.0138	0.015	0.009	0.082	0.016	0.008	0.0021	0.0045	0.0973	0.084	0.0078	0.006	0.0079	0.0307	0.0078	0.0156	0.1759
15	rs79404250	79080205	1.12	0.604706511137083	3.4	0.121538743628758	0.243327724158662	0.145732010383225	0.1213	0.0673	0.0075	0.0038	0.021	0.0038	0.0035	0.017	0.1685	0.0138	0.015	0.009	0.082	0.0161	0.008	0.0021	0.0045	0.0973	0.084	0.0078	0.006	0.008	0.0307	0.0078	0.0156	0.1758
15	rs1994016	79080234	1.12	0.604706511137083	3.4	0.121538743628758	0.241072217702353	0.149115027303675	0.1213	0.0673	0.0075	0.0038	0.021	0.0038	0.0035	0.017	0.1685	0.0138	0.015	0.009	0.082	0.0161	0.008	0.0021	0.0045	0.0973	0.084	0.0078	0.006	0.008	0.0307	0.0078	0.0156	0.1759
15	rs2277547	79082431	1.12	0.604706511137083	3.4	0.121538743628758	0.259619839250879	0.155006416924415	0.1212	0.0674	0.0076	0.0038	0.021	0.0038	0.0035	0.017	0.1685	0.0138	0.015	0.0091	0.082	0.0161	0.008	0.0021	0.0045	0.0973	0.084	0.0078	0.006	0.008	0.0307	0.0078	0.0156	0.1757
15	rs117189732	79083280	1.12	0.604706511137083	3.4	0.121538743628758	0.237024325161695	0.130412110841988	0.1212	0.0674	0.0076	0.0038	0.021	0.0038	0.0035	0.017	0.1685	0.0138	0.015	0.0091	0.082	0.0161	0.008	0.0021	0.0045	0.0973	0.0841	0.0078	0.006	0.008	0.0307	0.0079	0.0156	0.1757
15	rs1383633	79084411	1.12	0.604706511137083	3.4	0.121538743628758	0.231657806458288	0.111889973197969	0.1211	0.0674	0.0076	0.0038	0.021	0.0038	0.0035	0.017	0.1683	0.0138	0.015	0.0091	0.0819	0.0161	0.008	0.0021	0.0045	0.0973	0.0842	0.0078	0.006	0.008	0.0307	0.0079	0.0155	0.1758
15	rs1564499	79084808	1.12	0.604706511137083	3.4	0.121538743628758	0.233694169501178	0.120930346404373	0.1211	0.0674	0.0076	0.0038	0.021	0.0038	0.0035	0.017	0.1683	0.0138	0.015	0.0091	0.0819	0.0161	0.008	0.0021	0.0045	0.0973	0.0842	0.0078	0.006	0.008	0.0307	0.0079	0.0155	0.1757
15	rs76017787	79085498	1.12	0.604706511137083	3.39	0.128586294370088	0.221706913879732	0.111466161670666	0.121	0.0674	0.0076	0.0037	0.021	0.0038	0.0034	0.017	0.1684	0.0138	0.015	0.009	0.0819	0.0161	0.008	0.0021	0.0045	0.0973	0.0842	0.0078	0.0061	0.0081	0.0307	0.0079	0.0156	0.1757
15	rs61752773	79089074	1.12	0.604706511137083	3.39	0.128586294370088	0.211034144307647	0.084828510477898	0.1207	0.0674	0.0076	0.0037	0.0209	0.0038	0.0033	0.017	0.1685	0.0138	0.0151	0.009	0.0821	0.0161	0.008	0.0021	0.0046	0.0974	0.0843	0.0078	0.0061	0.0082	0.0306	0.0079	0.0156	0.1754
15	rs3825807	79089111	1.12	0.604706511137083	3.39	0.128586294370088	0.212442798273427	0.0857436209346151	0.1207	0.0674	0.0076	0.0037	0.0209	0.0038	0.0033	0.017	0.1685	0.0138	0.0151	0.009	0.0821	0.0161	0.008	0.0021	0.0046	0.0974	0.0843	0.0078	0.0061	0.0082	0.0306	0.0079	0.0156	0.1754
15	rs55695037	79094518	1.12	0.604706511137083	3.39	0.128586294370088	0.194580465865383	0.0740160700702378	0.1206	0.0673	0.0076	0.0037	0.0208	0.0038	0.0033	0.017	0.1685	0.0138	0.0151	0.009	0.0822	0.0161	0.008	0.0021	0.0046	0.0974	0.0843	0.0078	0.0061	0.0081	0.0306	0.0079	0.0155	0.1754
15	rs113052063	79105051	1.12	0.604706511137083	3.39	0.128586294370088	0.186094892717029	0.0640889964898821	0.1202	0.0672	0.0075	0.0037	0.0207	0.0038	0.0033	0.017	0.1688	0.0138	0.0152	0.009	0.0823	0.0162	0.0079	0.0021	0.0046	0.0975	0.0845	0.0079	0.0062	0.0081	0.0305	0.0079	0.0155	0.1754
15	rs74608880	79107453	1.13	0.554827224596281	3.39	0.128586294370088	0.14792571831383	0.0420571097345026	0.1188	0.0666	0.0074	0.0036	0.0202	0.0038	0.0033	0.0171	0.1698	0.0138	0.0156	0.0087	0.083	0.0164	0.0077	0.0021	0.0046	0.0978	0.085	0.0079	0.0062	0.0081	0.0304	0.0079	0.0156	0.1755
15	rs74703012	79110977	1.13	0.554827224596281	3.39	0.128586294370088	0.116961024814799	0.0286965491729155	0.117	0.0658	0.0072	0.0036	0.0197	0.0038	0.0032	0.0171	0.1709	0.0139	0.016	0.0085	0.0838	0.0166	0.0075	0.0021	0.0044	0.0982	0.0857	0.008	0.0063	0.0081	0.0305	0.0079	0.0155	0.1754
15	rs4380028	79111093	1.13	0.554827224596281	3.39	0.128586294370088	0.112862246286019	0.0294116115371278	0.117	0.0658	0.0072	0.0036	0.0197	0.0038	0.0033	0.0171	0.171	0.0139	0.016	0.0085	0.0838	0.0166	0.0075	0.0021	0.0045	0.0979	0.0855	0.008	0.0065	0.0081	0.0305	0.0079	0.0156	0.1754
15	rs117159923	79113590	1.13	0.554827224596281	3.39	0.128586294370088	0.101414122536322	0.0196063367487112	0.117	0.0658	0.0072	0.0036	0.0197	0.0038	0.0033	0.0171	0.171	0.0139	0.016	0.0085	0.0838	0.0166	0.0075	0.0021	0.0045	0.0979	0.0855	0.008	0.0065	0.0081	0.0305	0.0079	0.0156	0.1755
15	rs76494103	79125587	1.13	0.554827224596281	3.39	0.128586294370088	0.0800732276302045	0.0138517107630703	0.1167	0.0655	0.0071	0.0036	0.0198	0.0038	0.0034	0.0173	0.1715	0.0138	0.0162	0.0084	0.0832	0.0167	0.0076	0.0022	0.0043	0.0977	0.0859	0.0081	0.0065	0.008	0.0302	0.0079	0.0155	0.176
15	rs8035039	79129823	1.13	0.554827224596281	3.39	0.128586294370088	0.0806113574766713	0.0183999281530763	0.1165	0.0654	0.0071	0.0036	0.0198	0.0038	0.0034	0.0173	0.1717	0.0138	0.0162	0.0084	0.083	0.0167	0.0076	0.0022	0.0043	0.0976	0.0861	0.0081	0.0065	0.008	0.0302	0.0079	0.0155	0.1762
15	rs7166501	79133739	1.13	0.554827224596281	3.39	0.128586294370088	0.0719425600580065	0.0174916657731638	0.1163	0.0654	0.0071	0.0036	0.0197	0.0038	0.0035	0.0174	0.1713	0.0138	0.0163	0.0083	0.0827	0.0168	0.0076	0.0022	0.0044	0.0976	0.0862	0.0081	0.0066	0.0081	0.0301	0.008	0.0155	0.1766
15	rs80184563	79151207	1.14	0.507725131913635	3.39	0.128586294370088	0.0712764414046486	0.00838567625813978	0.1156	0.0656	0.0069	0.0037	0.0193	0.0037	0.0036	0.0176	0.1717	0.0137	0.0162	0.0081	0.0829	0.0168	0.0072	0.0023	0.0045	0.0977	0.0864	0.008	0.0068	0.0081	0.0301	0.0079	0.0153	0.1771
15	rs7174727	79151286	1.14	0.507725131913635	3.39	0.128586294370088	0.0693837367851317	0.0084114672849878	0.1156	0.0656	0.0069	0.0037	0.0193	0.0037	0.0036	0.0175	0.1716	0.0137	0.0162	0.0081	0.083	0.0168	0.0072	0.0023	0.0045	0.0977	0.0864	0.008	0.0068	0.0081	0.0301	0.0079	0.0153	0.1771
15	rs117530882	79156406	1.14	0.507725131913635	3.39	0.128586294370088	0.066467759160101	0.00371271820601335	0.1154	0.0656	0.0069	0.0037	0.0193	0.0037	0.0037	0.0175	0.1717	0.0137	0.0162	0.0081	0.0831	0.0168	0.0072	0.0023	0.0045	0.0978	0.0862	0.0079	0.0068	0.008	0.0301	0.008	0.0154	0.1771
15	rs75459887	79164618	1.14	0.507725131913635	3.4	0.121538743628758	0.0713802570448065	0.00219265396130738	0.1152	0.0658	0.0069	0.0038	0.0192	0.0037	0.0037	0.0175	0.1718	0.0137	0.0163	0.008	0.0831	0.0168	0.0072	0.0024	0.0045	0.0979	0.086	0.0078	0.0069	0.008	0.0302	0.008	0.0155	0.177
15	rs8034658	79165441	1.14	0.507725131913635	3.39	0.128586294370088	0.0744551091378193	0.00341834578833515	0.1152	0.0658	0.0069	0.0038	0.0192	0.0037	0.0037	0.0175	0.1718	0.0137	0.0161	0.008	0.0832	0.0168	0.0072	0.0024	0.0045	0.0979	0.086	0.0078	0.0069	0.008	0.0302	0.008	0.0155	0.177
15	rs62013160	79169087	1.14	0.507725131913635	3.39	0.128586294370088	0.0728650558699525	0.00381377747685128	0.1152	0.0658	0.0069	0.0038	0.0192	0.0037	0.0038	0.0175	0.1718	0.0137	0.0161	0.008	0.0831	0.0168	0.0072	0.0024	0.0045	0.098	0.086	0.0078	0.0069	0.008	0.0302	0.008	0.0155	0.177
15	rs75506745	79178666	1.14	0.507725131913635	3.39	0.128586294370088	0.0737315291351712	0.00226855755860148	0.115	0.0659	0.0069	0.0038	0.0191	0.0038	0.0038	0.0174	0.1716	0.0137	0.0162	0.008	0.0832	0.0167	0.0071	0.0024	0.0045	0.098	0.0859	0.0078	0.0069	0.008	0.0303	0.008	0.0155	0.1771
15	rs10519218	79189155	1.14	0.507725131913635	3.38	0.135933471893229	0.0749043134603323	0.00242465617915284	0.1149	0.0659	0.0069	0.0038	0.0191	0.0038	0.0038	0.0174	0.1715	0.0137	0.0162	0.008	0.0832	0.0167	0.0071	0.0024	0.0045	0.098	0.0859	0.0078	0.007	0.008	0.0304	0.008	0.0156	0.1772
15	rs76164573	79198760	1.14	0.507725131913635	3.38	0.135933471893229	0.0745619040139552	0.00231995385091221	0.1149	0.0659	0.0069	0.0038	0.0191	0.0038	0.0038	0.0174	0.1714	0.0137	0.0162	0.008	0.0832	0.0167	0.0071	0.0024	0.0045	0.098	0.0859	0.0078	0.007	0.008	0.0304	0.008	0.0156	0.1773
15	rs80314264	79212333	1.14	0.507725131913635	3.38	0.135933471893229	0.0744551091378193	0.0018458228389961	0.1146	0.0659	0.0069	0.0038	0.0191	0.0038	0.0038	0.0174	0.1711	0.0136	0.0162	0.008	0.0832	0.0167	0.0072	0.0024	0.0045	0.098	0.0858	0.0078	0.007	0.008	0.0305	0.008	0.0156	0.1775
15	rs74983338	79213630	1.14	0.507725131913635	3.38	0.135933471893229	0.0745619040139552	0.00180057461537007	0.1146	0.0659	0.0069	0.0038	0.0191	0.0038	0.0038	0.0174	0.171	0.0136	0.0162	0.008	0.0832	0.0167	0.0072	0.0024	0.0045	0.098	0.0858	0.0078	0.0071	0.008	0.0306	0.008	0.0156	0.1775
15	rs5849	79214192	1.14	0.507725131913635	3.38	0.135933471893229	0.0758727859972255	0.00175595068060187	0.1146	0.0659	0.0069	0.0038	0.0192	0.0038	0.0038	0.0173	0.1711	0.0136	0.0162	0.008	0.0832	0.0167	0.0072	0.0024	0.0046	0.098	0.0857	0.0078	0.0071	0.008	0.0306	0.008	0.0156	0.1775
15	Affx-12017325	79214429	1.14	0.507725131913635	3.38	0.135933471893229	0.0756137403373977	0.00138220569585853	0.1145	0.0659	0.0069	0.0038	0.0192	0.0038	0.0038	0.0173	0.171	0.0136	0.0162	0.008	0.0832	0.0167	0.0072	0.0024	0.0046	0.098	0.0857	0.0078	0.0071	0.008	0.0306	0.008	0.0156	0.1775
15	rs9302286	79222149	1.14	0.507725131913635	3.38	0.135933471893229	0.0825586778546003	0.00112572191429696	0.1136	0.0658	0.007	0.0039	0.0192	0.0038	0.004	0.0174	0.1703	0.0136	0.0163	0.008	0.0834	0.0167	0.0073	0.0025	0.0047	0.0978	0.0857	0.0079	0.0073	0.008	0.0307	0.008	0.0157	0.1779
15	rs78155742	79224727	1.14	0.507725131913635	3.37	0.143587140072381	0.0835205300401666	0.000860979331724981	0.1135	0.0658	0.007	0.0039	0.0192	0.0039	0.004	0.0174	0.1703	0.0136	0.0163	0.008	0.0835	0.0167	0.0073	0.0025	0.0047	0.0977	0.0857	0.0079	0.0073	0.008	0.0307	0.008	0.0157	0.1779
15	rs62013199	79229644	1.14	0.507725131913635	3.37	0.143587140072381	0.0853723624312012	0.000788613419336209	0.1133	0.0658	0.0071	0.0039	0.0193	0.0039	0.004	0.0174	0.1702	0.0137	0.0164	0.008	0.0836	0.0167	0.0073	0.0025	0.0048	0.0974	0.0857	0.0079	0.0074	0.008	0.0308	0.0079	0.0158	0.1778
15	rs12148472	79231478	1.14	0.507725131913635	3.36	0.151554094423325	0.0873447231892949	0.000781575071771328	0.1131	0.066	0.0071	0.004	0.0193	0.0039	0.004	0.0174	0.1702	0.0137	0.0163	0.008	0.0835	0.0167	0.0073	0.0025	0.0048	0.0973	0.0857	0.0079	0.0074	0.008	0.0308	0.0079	0.0157	0.178
15	rs11855406	79234864	1.14	0.507725131913635	3.36	0.151554094423325	0.0999655087162427	0.000781575071771328	0.1124	0.0663	0.0071	0.004	0.0192	0.0039	0.0041	0.0173	0.1701	0.0137	0.0163	0.0079	0.0837	0.0167	0.0073	0.0025	0.0048	0.0972	0.0855	0.0079	0.0075	0.008	0.0308	0.0078	0.0158	0.1783
15	rs3825932	79235446	1.14	0.507725131913635	3.36	0.151554094423325	0.0974617255398207	0.000846216920225344	0.1125	0.0661	0.0071	0.004	0.0192	0.0039	0.0041	0.0172	0.1701	0.0137	0.0163	0.0079	0.0838	0.0167	0.0073	0.0026	0.0049	0.0973	0.0854	0.0079	0.0075	0.008	0.0308	0.0078	0.0158	0.1783
15	rs1036938	79237247	1.14	0.507725131913635	3.36	0.151554094423325	0.0977915726035868	0.000960486341333486	0.1123	0.0662	0.0071	0.004	0.0192	0.0039	0.0041	0.0172	0.1701	0.0138	0.0164	0.0079	0.0839	0.0167	0.0073	0.0026	0.0048	0.0972	0.0854	0.0079	0.0075	0.008	0.0308	0.0078	0.0158	0.1784
15	rs77719589	79238656	1.15	0.46334549806667	3.36	0.151554094423325	0.0972337792558399	0.00116055463375653	0.1123	0.0661	0.0071	0.004	0.0192	0.0039	0.0042	0.0172	0.1702	0.0138	0.0164	0.0079	0.084	0.0167	0.0073	0.0026	0.0048	0.0972	0.0854	0.0079	0.0075	0.008	0.0308	0.0077	0.0158	0.1784
15	rs75926015	79239974	1.15	0.46334549806667	3.35	0.159841057206343	0.0968798616220483	0.00125026383358509	0.1122	0.0661	0.0071	0.004	0.0192	0.0039	0.0042	0.0172	0.1702	0.0138	0.0164	0.0079	0.084	0.0167	0.0073	0.0026	0.0049	0.0972	0.0853	0.0079	0.0075	0.008	0.0308	0.0077	0.0159	0.1784
15	rs16970344	79241976	1.15	0.46334549806667	3.35	0.159841057206343	0.0955473628757026	0.000952612454641915	0.1122	0.0661	0.0071	0.004	0.0192	0.004	0.0042	0.0172	0.1701	0.0138	0.0164	0.0079	0.0841	0.0167	0.0073	0.0027	0.0049	0.0972	0.0853	0.0079	0.0075	0.008	0.0307	0.0077	0.0159	0.1784
15	rs62013236	79247482	1.15	0.46334549806667	3.35	0.159841057206343	0.0965771481950983	0.00253191107212036	0.1121	0.0661	0.0071	0.004	0.0192	0.0039	0.0042	0.0172	0.1701	0.0138	0.0164	0.0079	0.0841	0.0167	0.0073	0.0027	0.0049	0.0972	0.0853	0.0079	0.0075	0.008	0.0308	0.0077	0.0159	0.1783
15	rs112779545	79253894	1.15	0.46334549806667	3.35	0.159841057206343	0.117671887708846	0.0052617763805196	0.112	0.0661	0.0071	0.004	0.019	0.0039	0.0042	0.0172	0.17	0.0138	0.0165	0.0079	0.0842	0.0167	0.0073	0.0027	0.0049	0.0973	0.0853	0.0079	0.0075	0.008	0.0307	0.0077	0.0161	0.1783
15	rs7183668	79256158	1.15	0.46334549806667	3.35	0.159841057206343	0.121149811936579	0.00663687948091612	0.112	0.0662	0.0071	0.004	0.019	0.0039	0.0042	0.0172	0.17	0.0138	0.0165	0.0078	0.0842	0.0167	0.0073	0.0027	0.0049	0.0973	0.0853	0.0079	0.0075	0.008	0.0307	0.0077	0.0161	0.1782
15	rs57623551	79261077	1.16	0.421630287221885	3.35	0.159841057206343	0.174168323633269	0.0299412080654744	0.1108	0.0671	0.0077	0.0045	0.0191	0.0043	0.0047	0.0176	0.168	0.0142	0.0166	0.0077	0.0881	0.0169	0.0074	0.0033	0.0055	0.0958	0.085	0.0065	0.0078	0.0086	0.0309	0.0079	0.0162	0.1738
15	rs62011167	79262725	1.17	0.382518045708746	3.38	0.135933471893229	0.152979850038839	0.045739439008876	0.1094	0.0673	0.0078	0.0048	0.0196	0.0045	0.0051	0.0176	0.166	0.0143	0.0168	0.0077	0.0902	0.0174	0.0074	0.0036	0.0057	0.095	0.0867	0.0065	0.008	0.0086	0.0312	0.008	0.0164	0.1702
15	rs58911914	79263122	1.16	0.421630287221885	3.38	0.135933471893229	0.150225580119038	0.0420006674665008	0.1094	0.0674	0.0078	0.0049	0.0196	0.0045	0.0051	0.0176	0.1653	0.0145	0.0169	0.0078	0.0908	0.0175	0.0073	0.0037	0.0057	0.0946	0.0874	0.0064	0.008	0.0086	0.0312	0.008	0.0163	0.1693
15	rs16970387	79264798	1.15	0.46334549806667	3.38	0.135933471893229	0.163182288510134	0.0588934940657599	0.1091	0.0673	0.0074	0.0052	0.0201	0.0044	0.0051	0.0177	0.1652	0.0144	0.0169	0.0081	0.0928	0.0177	0.0073	0.0039	0.0058	0.0921	0.0903	0.0062	0.008	0.0083	0.031	0.0082	0.0163	0.1667
15	rs16970390	79265232	1.14	0.507725131913635	3.38	0.135933471893229	0.172552885065736	0.0424531539189916	0.1092	0.0674	0.0073	0.0052	0.0201	0.0044	0.0051	0.0176	0.1652	0.0143	0.0169	0.0082	0.0933	0.0178	0.0073	0.0039	0.0058	0.0914	0.0912	0.0061	0.0079	0.0083	0.031	0.0083	0.0163	0.1661
15	rs12903619	79266570	1.13	0.554827224596281	3.38	0.135933471893229	0.314132350774994	0.0401571546215348	0.1082	0.0673	0.0071	0.0054	0.0202	0.0044	0.005	0.0176	0.1647	0.0143	0.0168	0.0083	0.0945	0.0177	0.0074	0.004	0.0059	0.0916	0.0921	0.0061	0.0079	0.0082	0.0314	0.0085	0.0164	0.1649
15	rs28758422	79267329	1.13	0.554827224596281	3.38	0.135933471893229	0.308718397991766	0.041046344365315	0.1083	0.0674	0.0071	0.0054	0.0201	0.0044	0.005	0.0177	0.1649	0.0144	0.0168	0.0083	0.0945	0.0177	0.0074	0.004	0.006	0.0915	0.092	0.0061	0.0079	0.0082	0.0314	0.0085	0.0164	0.1646
15	rs34524350	79275755	1.13	0.554827224596281	3.38	0.135933471893229	0.417224837228395	0.0493152094981263	0.1083	0.0675	0.0071	0.0055	0.0202	0.0043	0.0051	0.0176	0.1647	0.0144	0.0169	0.0083	0.0949	0.0177	0.0074	0.004	0.0061	0.0918	0.0918	0.006	0.0075	0.0081	0.0314	0.0084	0.0166	0.1643
15	rs78604055	79276510	1.13	0.554827224596281	3.39	0.128586294370088	0.424295105447895	0.0499226334494273	0.1083	0.0675	0.0071	0.0055	0.0202	0.0043	0.0051	0.0176	0.1646	0.0144	0.0169	0.0083	0.095	0.0177	0.0074	0.004	0.0061	0.0919	0.0918	0.006	0.0075	0.0081	0.0313	0.0084	0.0166	0.1642
15	rs4778750	79277247	1.13	0.554827224596281	3.39	0.128586294370088	0.427735528371734	0.0506558270656353	0.1083	0.0675	0.0071	0.0055	0.0202	0.0043	0.0051	0.0176	0.1646	0.0144	0.0169	0.0083	0.095	0.0177	0.0074	0.004	0.0061	0.0919	0.0919	0.006	0.0075	0.0081	0.0313	0.0084	0.0166	0.1642
15	Affx-12018247	79277511	1.13	0.554827224596281	3.39	0.128586294370088	0.425518081082377	0.053133340121498	0.1083	0.0675	0.0071	0.0055	0.0202	0.0043	0.0051	0.0176	0.1646	0.0144	0.0169	0.0083	0.095	0.0178	0.0073	0.004	0.0061	0.0919	0.0919	0.006	0.0075	0.0081	0.0313	0.0084	0.0166	0.1642
15	rs28603308	79284127	1.13	0.554827224596281	3.39	0.128586294370088	0.501615852373923	0.0567518894301204	0.1081	0.0674	0.007	0.0055	0.0202	0.0043	0.0051	0.0176	0.1645	0.0144	0.0168	0.0083	0.095	0.0178	0.0073	0.004	0.0061	0.0921	0.0923	0.006	0.0074	0.008	0.0313	0.0085	0.0166	0.1639
15	rs11852922	79286899	1.13	0.554827224596281	3.39	0.128586294370088	0.517331499194582	0.051332012947862	0.1079	0.0677	0.0071	0.0056	0.0202	0.0043	0.0051	0.0175	0.1646	0.0144	0.0168	0.0083	0.0951	0.0178	0.0073	0.004	0.0061	0.092	0.0927	0.006	0.0074	0.008	0.0312	0.0085	0.0165	0.1637
15	rs12900315	79291937	1.13	0.554827224596281	3.4	0.121538743628758	0.657083588529358	0.0625376679516786	0.1069	0.0679	0.0069	0.0057	0.02	0.0043	0.0051	0.0176	0.1642	0.0147	0.0168	0.0085	0.0961	0.018	0.0073	0.0041	0.0063	0.0922	0.0929	0.0059	0.0072	0.0079	0.0311	0.0085	0.0162	0.1634
15	rs11631671	79293526	1.13	0.554827224596281	3.4	0.121538743628758	0.692017726196778	0.0694683009812327	0.1064	0.068	0.007	0.0057	0.0199	0.0044	0.0051	0.0176	0.1639	0.0149	0.0169	0.0085	0.0965	0.0181	0.0074	0.0042	0.0063	0.0922	0.0928	0.0059	0.0072	0.008	0.0311	0.0086	0.0162	0.1631
15	rs11631754	79293562	1.13	0.554827224596281	3.4	0.121538743628758	0.708083668193355	0.0666870160344164	0.1068	0.0682	0.0069	0.0057	0.0199	0.0044	0.0051	0.0166	0.1643	0.0149	0.0169	0.0085	0.0968	0.0181	0.0074	0.0042	0.0063	0.0922	0.0926	0.0059	0.0072	0.008	0.0311	0.0086	0.0162	0.163
15	rs1562008	79296172	1.12	0.604706511137083	3.4	0.121538743628758	0.990990233574942	0.168013964739432	0.1059	0.0679	0.007	0.0061	0.0197	0.0048	0.0054	0.0169	0.1631	0.0156	0.0172	0.0092	0.0979	0.0188	0.008	0.0048	0.0068	0.0904	0.0914	0.0063	0.007	0.0085	0.0305	0.0091	0.0168	0.1607
15	rs3784535	79297010	1.11	0.657414555049712	3.39	0.128586294370088	1.13258541121478	0.200621126275782	0.1056	0.0679	0.007	0.0062	0.0196	0.005	0.0054	0.0167	0.1626	0.0157	0.0171	0.0095	0.0981	0.0191	0.0084	0.005	0.0069	0.0898	0.0912	0.0064	0.007	0.0087	0.0303	0.0093	0.0168	0.1602
15	rs12910014	79297427	1.11	0.657414555049712	3.39	0.128586294370088	1.14733025743769	0.191383517578088	0.1056	0.068	0.007	0.0062	0.0196	0.005	0.0054	0.0165	0.1627	0.0157	0.0171	0.0095	0.0981	0.0191	0.0084	0.005	0.0069	0.0897	0.0913	0.0064	0.007	0.0087	0.0303	0.0094	0.0168	0.1601
15	rs894780	79298523	1.11	0.657414555049712	3.39	0.128586294370088	1.1625147145234	0.195102369144182	0.1056	0.068	0.007	0.0062	0.0197	0.005	0.0054	0.0165	0.1628	0.0157	0.0171	0.0095	0.0981	0.0191	0.0084	0.005	0.0069	0.0897	0.0913	0.0064	0.007	0.0088	0.0303	0.0094	0.0169	0.16
15	rs116881486	79299563	1.11	0.657414555049712	3.39	0.128586294370088	1.16287937529402	0.201563401748417	0.1056	0.068	0.007	0.0062	0.0197	0.005	0.0054	0.0165	0.1629	0.0157	0.0172	0.0095	0.0981	0.0191	0.0084	0.005	0.007	0.0896	0.0913	0.0064	0.007	0.0088	0.0303	0.0094	0.0169	0.1599
15	rs75534050	79299593	1.11	0.657414555049712	3.33	0.177401503992083	1.16744141847407	0.201563401748417	0.1056	0.068	0.007	0.0062	0.0197	0.005	0.0054	0.0165	0.1629	0.0157	0.0172	0.0095	0.0982	0.0191	0.0084	0.005	0.007	0.0896	0.0913	0.0064	0.007	0.0088	0.0303	0.0094	0.0169	0.1598
15	rs7169735	79303453	1.11	0.657414555049712	3.33	0.177401503992083	1.19708023899289	0.24655537161981	0.1056	0.068	0.0072	0.0063	0.0196	0.005	0.0054	0.0165	0.1631	0.0157	0.0173	0.0095	0.0981	0.0191	0.0085	0.0052	0.0071	0.0895	0.0913	0.0064	0.007	0.0089	0.0303	0.0092	0.0169	0.1595
15	rs8025124	79304470	1.11	0.657414555049712	3.33	0.177401503992083	1.17851049306835	0.261351566669545	0.1054	0.068	0.0072	0.0063	0.0197	0.005	0.0054	0.0164	0.1631	0.0158	0.0173	0.0095	0.098	0.0191	0.0085	0.0052	0.0071	0.0895	0.0912	0.0064	0.007	0.0089	0.0303	0.0092	0.0169	0.1595
15	rs74668331	79306798	1.11	0.657414555049712	3.33	0.177401503992083	1.15623138570781	0.259529890680576	0.1054	0.0679	0.0073	0.0063	0.0197	0.005	0.0054	0.0164	0.163	0.0158	0.0173	0.0096	0.0982	0.0191	0.0085	0.0053	0.0071	0.0892	0.0911	0.0064	0.007	0.0089	0.0303	0.0091	0.017	0.1594
15	rs1373203	79309257	1.11	0.657414555049712	3.33	0.177401503992083	1.12816764239355	0.289850242052787	0.1054	0.0678	0.0074	0.0064	0.0198	0.0051	0.0055	0.0165	0.1628	0.0158	0.0173	0.0097	0.0982	0.0191	0.0085	0.0054	0.0072	0.089	0.091	0.0064	0.007	0.009	0.0303	0.0089	0.017	0.1593
15	rs1443656	79309970	1.11	0.657414555049712	3.33	0.177401503992083	1.10868554001132	0.285974903063101	0.1054	0.0678	0.0074	0.0064	0.0198	0.0051	0.0055	0.0165	0.1628	0.0158	0.0174	0.0097	0.0982	0.0191	0.0086	0.0055	0.0072	0.0889	0.091	0.0064	0.007	0.009	0.0303	0.0087	0.017	0.1593
15	rs4778601	79318909	1.11	0.657414555049712	3.33	0.177401503992083	1.09013825851663	0.40714440197708	0.1049	0.0667	0.0076	0.0066	0.0201	0.0055	0.0057	0.0166	0.1624	0.0159	0.0178	0.0099	0.098	0.0192	0.0089	0.0058	0.0074	0.0878	0.09	0.0067	0.0071	0.0092	0.0306	0.0091	0.017	0.159
15	rs9652433	79319073	1.11	0.657414555049712	3.32	0.186688027238402	1.09351739176489	0.414039727461123	0.1049	0.0667	0.0076	0.0066	0.0201	0.0055	0.0056	0.0166	0.1624	0.0159	0.0178	0.0099	0.098	0.0192	0.0089	0.0058	0.0074	0.0878	0.09	0.0067	0.0071	0.0092	0.0306	0.0092	0.017	0.1589
15	rs74027009	79323070	1.11	0.657414555049712	3.32	0.186688027238402	1.0232674428211	0.455387457505408	0.105	0.0663	0.0077	0.0066	0.0202	0.0056	0.0057	0.0166	0.1622	0.0157	0.0179	0.0099	0.0976	0.0194	0.009	0.0059	0.0074	0.0878	0.0898	0.0068	0.0071	0.0093	0.0307	0.0092	0.0172	0.1589
15	rs117849714	79327299	1.11	0.657414555049712	3.31	0.196320630125924	1.0124615548355	0.491326616287554	0.1051	0.0661	0.0077	0.0066	0.0203	0.0056	0.0056	0.0167	0.1619	0.0157	0.018	0.0099	0.097	0.0195	0.009	0.006	0.0074	0.0879	0.0897	0.0069	0.0072	0.0093	0.0308	0.0093	0.0172	0.1589
15	rs736554	79327686	1.11	0.657414555049712	3.23	0.286575202599778	1.02803678479743	0.498981810524823	0.1051	0.0661	0.0077	0.0066	0.0203	0.0056	0.0056	0.0167	0.1619	0.0158	0.018	0.0099	0.097	0.0196	0.009	0.006	0.0074	0.0879	0.0897	0.0069	0.0072	0.0093	0.0308	0.0094	0.0172	0.1588
15	rs734447	79328013	1.11	0.657414555049712	3.23	0.286575202599778	1.05254364814706	0.484109577421359	0.1052	0.0661	0.0077	0.0067	0.0202	0.0056	0.0056	0.0168	0.162	0.0157	0.0179	0.0099	0.0969	0.0196	0.009	0.006	0.0075	0.0879	0.0898	0.0069	0.0072	0.0093	0.0308	0.0094	0.0172	0.1586
15	rs34685179	79328953	1.11	0.657414555049712	3.23	0.286575202599778	1.0549106622307	0.497886361064351	0.1052	0.0661	0.0077	0.0067	0.0202	0.0057	0.0056	0.0168	0.1619	0.0157	0.0179	0.0099	0.0971	0.0196	0.009	0.006	0.0075	0.0878	0.09	0.0069	0.0072	0.0093	0.0307	0.0094	0.0171	0.1582
15	rs967204	79332086	1.11	0.657414555049712	3.24	0.273955600409011	0.980580652210314	0.535051028976016	0.1053	0.0655	0.0078	0.0067	0.0202	0.0058	0.0057	0.0168	0.1617	0.0157	0.0179	0.0099	0.0972	0.0196	0.0091	0.0062	0.0075	0.0878	0.09	0.0069	0.0072	0.0095	0.0307	0.0094	0.0171	0.1579
15	rs11632649	79334460	1.11	0.657414555049712	3.23	0.286575202599778	0.958294215677778	0.543151282961801	0.1054	0.0652	0.0078	0.0067	0.0202	0.0058	0.0057	0.0168	0.1617	0.0158	0.0179	0.0099	0.0974	0.0196	0.0091	0.0063	0.0075	0.0878	0.0902	0.0069	0.0072	0.0095	0.0306	0.0094	0.017	0.1576
15	rs79664270	79336004	1.11	0.657414555049712	3.23	0.286575202599778	0.997326157737935	0.604689575362961	0.1055	0.0651	0.0078	0.0067	0.0203	0.0058	0.0057	0.0168	0.1616	0.0157	0.0181	0.0098	0.0976	0.0196	0.0091	0.0063	0.0075	0.0875	0.0902	0.0069	0.0071	0.0096	0.0307	0.0094	0.0171	0.1575
15	rs72732660	79340207	1.13	0.554827224596281	3.22	0.299593947381755	0.983136206147967	0.625307655947901	0.106	0.066	0.0079	0.0066	0.0206	0.0058	0.0056	0.0173	0.1619	0.0154	0.0182	0.0099	0.0983	0.0196	0.0092	0.0062	0.0074	0.0864	0.0895	0.0069	0.0072	0.0097	0.0301	0.0095	0.0173	0.1561
15	rs7166598	79342669	1.14	0.507725131913635	3.22	0.299593947381755	1.42462956761662	1.09258146728422	0.1069	0.0681	0.0079	0.0064	0.0211	0.006	0.0054	0.0174	0.1624	0.0154	0.0191	0.0103	0.1	0.0203	0.0097	0.0062	0.0073	0.0834	0.0875	0.0068	0.0073	0.0101	0.0298	0.0099	0.018	0.1522
15	rs72732663	79343724	1.15	0.46334549806667	3.22	0.299593947381755	1.57794598169699	1.44575280915607	0.1072	0.0689	0.008	0.0063	0.0213	0.0061	0.0053	0.0171	0.1622	0.0155	0.0193	0.0102	0.0999	0.0206	0.0099	0.006	0.0071	0.0835	0.0875	0.0069	0.0074	0.0102	0.0298	0.0097	0.0183	0.1505
15	rs74518012	79344073	1.15	0.46334549806667	3.22	0.299593947381755	1.67333503508277	1.61343682838946	0.1072	0.0694	0.008	0.0062	0.0213	0.006	0.0052	0.017	0.1625	0.0154	0.0194	0.0102	0.0999	0.0207	0.01	0.006	0.007	0.0834	0.0875	0.007	0.0074	0.0102	0.0297	0.0097	0.0183	0.1499
15	rs12440502	79344324	1.15	0.46334549806667	3.21	0.313017210102667	1.66863837781994	1.66273300944515	0.1072	0.0697	0.0081	0.0062	0.0212	0.006	0.0052	0.0169	0.1627	0.0153	0.0195	0.0101	0.1	0.0208	0.01	0.006	0.007	0.0833	0.0875	0.007	0.0074	0.0102	0.0297	0.0096	0.0184	0.1495
15	rs77773016	79344377	1.15	0.46334549806667	3.21	0.313017210102667	1.66019617360471	1.60110487126759	0.1072	0.0697	0.0081	0.0062	0.0212	0.006	0.0052	0.0169	0.1628	0.0153	0.0196	0.0101	0.0999	0.0208	0.01	0.006	0.007	0.0833	0.0875	0.007	0.0075	0.0102	0.0297	0.0097	0.0184	0.1494
15	rs11072824	79344416	1.15	0.46334549806667	3.16	0.386381943985473	1.62937167363808	1.48581253334118	0.1072	0.0699	0.0081	0.0062	0.0212	0.006	0.0052	0.0169	0.1628	0.0153	0.0196	0.01	0.0998	0.0208	0.0101	0.006	0.007	0.0833	0.0875	0.007	0.0075	0.0102	0.0297	0.0097	0.0184	0.1493
15	rs118175459	79346179	1.15	0.46334549806667	3.16	0.386381943985473	1.55072806312434	1.53845858688058	0.108	0.0704	0.0084	0.0063	0.0212	0.006	0.0053	0.0168	0.1646	0.0152	0.0193	0.01	0.0987	0.0218	0.0099	0.0059	0.0068	0.0822	0.0874	0.0072	0.0075	0.0103	0.0299	0.0095	0.0183	0.148
15	rs28624697	79347179	1.15	0.46334549806667	3.16	0.386381943985473	1.58849129749177	1.54881499766842	0.1084	0.0708	0.0086	0.0063	0.0211	0.0061	0.0054	0.0167	0.1656	0.0152	0.019	0.0099	0.0982	0.0223	0.0099	0.0058	0.0067	0.0815	0.0873	0.0072	0.0076	0.0104	0.0301	0.0093	0.0182	0.1471
15	rs997285	79347371	1.15	0.46334549806667	3.16	0.386381943985473	1.54473671358369	1.4527590697411	0.1084	0.0709	0.0085	0.0063	0.0211	0.0062	0.0054	0.0167	0.1655	0.0152	0.019	0.01	0.0983	0.0223	0.0098	0.0058	0.0067	0.0812	0.0874	0.0073	0.0076	0.0103	0.0302	0.0094	0.0181	0.1472
15	rs4778857	79348462	1.15	0.46334549806667	3.16	0.386381943985473	1.55509992151603	1.36803742549055	0.1083	0.071	0.0085	0.0063	0.0207	0.0062	0.0054	0.0167	0.1662	0.0152	0.019	0.01	0.0984	0.0223	0.0098	0.0058	0.0067	0.0812	0.0875	0.0073	0.0075	0.0103	0.0301	0.0093	0.0177	0.1473
15	rs116974673	79349940	1.15	0.46334549806667	3.16	0.386381943985473	1.60265944624715	1.22795628530997	0.1083	0.0711	0.0085	0.0063	0.0204	0.0062	0.0054	0.0166	0.1672	0.0152	0.0189	0.01	0.0983	0.0223	0.0098	0.0058	0.0067	0.0811	0.0875	0.0073	0.0074	0.0103	0.0301	0.0093	0.0174	0.1473
15	rs62011243	79350422	1.15	0.46334549806667	3.16	0.386381943985473	1.58941393114951	1.19728053588701	0.1084	0.0711	0.0084	0.0063	0.0203	0.0062	0.0054	0.0166	0.1674	0.0152	0.0189	0.01	0.0983	0.0223	0.0098	0.0058	0.0067	0.0811	0.0875	0.0073	0.0074	0.0104	0.0301	0.0094	0.0173	0.1473
15	Affx-12019117	79350840	1.15	0.46334549806667	3.16	0.386381943985473	1.54422935795584	1.17234520959701	0.1083	0.071	0.0084	0.0063	0.0203	0.0062	0.0054	0.0166	0.1673	0.0152	0.0189	0.01	0.0984	0.0222	0.0098	0.0058	0.0067	0.0813	0.0876	0.0073	0.0074	0.0103	0.0301	0.0093	0.0173	0.1474
15	rs11634225	79352692	1.15	0.46334549806667	3.13	0.435575753324506	1.47529694112983	1.05220498789815	0.1084	0.071	0.0085	0.0064	0.0203	0.0062	0.0054	0.0166	0.1675	0.0151	0.0189	0.01	0.0982	0.0222	0.0098	0.0057	0.0066	0.0813	0.0877	0.0073	0.0074	0.0103	0.0301	0.0093	0.0173	0.1474
15	rs11072825	79355216	1.15	0.46334549806667	3.13	0.435575753324506	1.45578574167289	1.0228756136585	0.1083	0.071	0.0085	0.0063	0.0202	0.0062	0.0054	0.0166	0.1675	0.0153	0.0187	0.01	0.0981	0.0222	0.0098	0.0057	0.0066	0.0816	0.0876	0.0073	0.0074	0.0104	0.0301	0.0093	0.0172	0.1474
15	rs987057	79355941	1.15	0.46334549806667	3.13	0.435575753324506	1.44745309963867	1.01725350622808	0.1083	0.071	0.0085	0.0063	0.0202	0.0062	0.0054	0.0166	0.1676	0.0152	0.0187	0.01	0.0981	0.0221	0.0098	0.0057	0.0066	0.0816	0.0875	0.0073	0.0074	0.0104	0.0301	0.0093	0.0173	0.1476
15	rs56010525	79356023	1.15	0.46334549806667	3.05	0.586779315918157	1.45151801962996	1.01179771817489	0.1083	0.071	0.0085	0.0063	0.0202	0.0062	0.0054	0.0166	0.1676	0.0152	0.0187	0.01	0.0981	0.0221	0.0098	0.0057	0.0066	0.0816	0.0875	0.0073	0.0074	0.0104	0.0301	0.0093	0.0173	0.1476
15	rs72732673	79360375	1.16	0.421630287221885	3.05	0.586779315918157	1.47200521201499	1.0950227871843	0.1085	0.0713	0.0086	0.0061	0.0201	0.0061	0.0053	0.0162	0.1688	0.0152	0.018	0.0101	0.0975	0.0227	0.0095	0.0053	0.0063	0.083	0.0876	0.0073	0.0074	0.0101	0.0299	0.0091	0.017	0.1476
15	rs56201016	79362986	1.18	0.345943801679723	3.04	0.607799794750251	1.3471181918259	0.825263381294883	0.1092	0.0721	0.0087	0.0054	0.0199	0.0056	0.005	0.0152	0.1699	0.0144	0.0164	0.0104	0.0977	0.0239	0.0087	0.0046	0.0056	0.0869	0.089	0.0077	0.0075	0.0095	0.0293	0.0086	0.016	0.1475
15	rs55979970	79364126	1.18	0.345943801679723	3.04	0.607799794750251	1.43824827763688	0.591226405459382	0.1094	0.0725	0.0087	0.0052	0.0198	0.0055	0.0049	0.0147	0.1704	0.0142	0.0165	0.0106	0.0978	0.0239	0.0082	0.0042	0.0054	0.0887	0.0896	0.0075	0.0076	0.0092	0.0288	0.0084	0.0155	0.1476
15	rs117748283	79366481	1.18	0.345943801679723	3.04	0.607799794750251	1.89680781587517	0.715903355937632	0.1091	0.073	0.0088	0.0049	0.0198	0.0053	0.0049	0.0137	0.17	0.0141	0.0164	0.0117	0.0968	0.0235	0.0079	0.004	0.0052	0.0892	0.0917	0.0073	0.0077	0.0091	0.028	0.0083	0.0147	0.1495
15	rs56117790	79367703	1.18	0.345943801679723	3.04	0.607799794750251	1.7266767662308	0.559018603811544	0.1092	0.0732	0.0088	0.0049	0.0198	0.0053	0.0049	0.0137	0.17	0.0141	0.0165	0.0117	0.0967	0.0235	0.0079	0.004	0.0052	0.0891	0.0918	0.0072	0.0077	0.0091	0.028	0.0083	0.0148	0.1495
15	rs55808523	79369313	1.18	0.345943801679723	3.04	0.607799794750251	1.63910535936809	0.506942102244803	0.1094	0.0734	0.0088	0.0048	0.0198	0.0053	0.0049	0.0136	0.1701	0.0141	0.0165	0.0118	0.0964	0.0234	0.0079	0.004	0.0052	0.089	0.092	0.0072	0.0077	0.0091	0.028	0.0082	0.0147	0.1495
15	rs6495365	79369696	1.18	0.345943801679723	3.07	0.546174590811499	1.56977289071426	0.448179448481778	0.1095	0.0734	0.0087	0.0048	0.0199	0.0053	0.0049	0.0136	0.17	0.0141	0.0165	0.0118	0.0963	0.0233	0.0079	0.004	0.0052	0.089	0.092	0.0072	0.0077	0.0091	0.028	0.0082	0.0147	0.1497
15	rs8030257	79370000	1.18	0.345943801679723	3.1	0.488801954490689	1.56355118934221	0.450578741741527	0.1096	0.0734	0.0087	0.0048	0.0199	0.0053	0.0051	0.0136	0.1699	0.0141	0.0165	0.0118	0.0963	0.0233	0.0079	0.004	0.0053	0.0888	0.092	0.0072	0.0077	0.0092	0.0279	0.0082	0.0147	0.1499
15	rs4778879	79372875	1.18	0.345943801679723	3.11	0.470604638115432	1.46194732082	0.326763340541501	0.1101	0.0738	0.0086	0.0046	0.02	0.0052	0.005	0.0136	0.1691	0.0139	0.0162	0.0118	0.0964	0.0231	0.0078	0.0038	0.0052	0.0891	0.0925	0.0072	0.0079	0.0091	0.0278	0.008	0.0147	0.1508
15	rs1007366	79379541	1.18	0.345943801679723	3.12	0.452863978564029	1.33565617260668	0.188507908465987	0.1104	0.0738	0.0085	0.0044	0.0201	0.0052	0.0051	0.0137	0.1689	0.0138	0.0162	0.0117	0.0963	0.023	0.0077	0.0038	0.0052	0.0892	0.0931	0.0072	0.008	0.009	0.0277	0.0079	0.0146	0.1509
15	rs7172107	79396743	1.18	0.345943801679723	3.12	0.452863978564029	1.23250495776355	0.148549249188577	0.1107	0.0738	0.0084	0.0044	0.0201	0.0051	0.005	0.0138	0.1692	0.0136	0.0161	0.0116	0.0962	0.023	0.0077	0.0038	0.0052	0.0891	0.093	0.0072	0.0081	0.0091	0.0278	0.0079	0.0147	0.1507
15	rs34211907	79401152	1.18	0.345943801679723	3.12	0.452863978564029	1.20548272629306	0.152050501280167	0.1108	0.0738	0.0083	0.0044	0.02	0.0051	0.0051	0.0138	0.1693	0.0137	0.016	0.0116	0.096	0.0229	0.0077	0.0038	0.0052	0.0891	0.093	0.0072	0.0081	0.0091	0.0278	0.0079	0.0147	0.1507
15	rs73479430	79408954	1.18	0.345943801679723	3.13	0.435575753324506	1.14062695512627	0.142655642474505	0.1113	0.0736	0.0083	0.0044	0.0199	0.005	0.0051	0.0139	0.1694	0.0136	0.016	0.0115	0.0958	0.0229	0.0077	0.0038	0.0052	0.0893	0.0931	0.0072	0.0081	0.0091	0.0278	0.0079	0.0146	0.1509
15	rs77835190	79410349	1.18	0.345943801679723	3.14	0.418735639412168	1.1467861700341	0.145170903389879	0.1113	0.0736	0.0083	0.0044	0.0199	0.005	0.0051	0.0139	0.1694	0.0136	0.016	0.0115	0.0958	0.0229	0.0077	0.0038	0.0052	0.0892	0.0931	0.0072	0.0081	0.0092	0.0278	0.0079	0.0146	0.151
15	rs62012887	79414020	1.19	0.311838986457593	3.14	0.418735639412168	1.10448367660605	0.129783684666307	0.1115	0.0737	0.0083	0.0043	0.0198	0.005	0.0051	0.0139	0.1696	0.0136	0.016	0.0114	0.0956	0.0228	0.0077	0.0038	0.0052	0.0891	0.0933	0.0072	0.0081	0.0092	0.0279	0.0078	0.0146	0.1511
15	rs77503695	79423016	1.19	0.311838986457593	3.15	0.402339212139645	1.08321523357761	0.120057941307694	0.1117	0.0737	0.0083	0.0043	0.0198	0.005	0.005	0.014	0.1696	0.0136	0.016	0.0114	0.0955	0.0228	0.0076	0.0038	0.0052	0.0891	0.0933	0.0071	0.0081	0.0092	0.0279	0.0078	0.0146	0.1511
15	rs6495373	79426379	1.18	0.345943801679723	3.15	0.402339212139645	1.06475222034012	0.111720374833512	0.1117	0.0737	0.0083	0.0043	0.0197	0.005	0.005	0.014	0.1697	0.0136	0.016	0.0113	0.0954	0.0227	0.0076	0.0038	0.0052	0.0891	0.0934	0.0071	0.0082	0.0092	0.028	0.0078	0.0146	0.1511
15	rs7165489	79427450	1.19	0.311838986457593	3.15	0.402339212139645	1.04816594896786	0.111212169962147	0.1112	0.0737	0.0083	0.0043	0.0197	0.0048	0.0052	0.014	0.1696	0.0137	0.016	0.0114	0.0953	0.0228	0.0077	0.0038	0.0053	0.0889	0.0935	0.0072	0.0083	0.0092	0.028	0.0079	0.0146	0.151
15	rs11630571	79432992	1.19	0.311838986457593	3.15	0.402339212139645	1.00909967451835	0.109272280801697	0.1114	0.0737	0.0082	0.0043	0.0197	0.0048	0.0052	0.014	0.1696	0.0137	0.016	0.0114	0.0954	0.0226	0.0076	0.0038	0.0053	0.089	0.0932	0.0071	0.0083	0.0092	0.028	0.0079	0.0146	0.1514
15	rs10775219	79443894	1.19	0.311838986457593	3.17	0.370859203571921	1.03925828840549	0.140156389972366	0.112	0.0739	0.0081	0.0042	0.0197	0.0048	0.0051	0.014	0.1697	0.0136	0.0159	0.0114	0.0952	0.0227	0.0076	0.0038	0.0052	0.0891	0.0929	0.0072	0.0083	0.0093	0.028	0.0079	0.0146	0.1514
15	rs939658	79451869	1.19	0.311838986457593	3.17	0.370859203571921	1.05692869613294	0.143678453793877	0.113	0.074	0.0081	0.0042	0.0196	0.0046	0.0052	0.0138	0.1696	0.0138	0.0155	0.0113	0.095	0.0227	0.0076	0.0038	0.0052	0.0894	0.0927	0.0071	0.0083	0.0093	0.028	0.0079	0.0147	0.1508
15	rs75556032	79456848	1.19	0.311838986457593	3.19	0.341098255896361	1.0889831976848	0.209791280897878	0.113	0.0741	0.0081	0.0042	0.0196	0.0046	0.0052	0.0138	0.1696	0.0138	0.0155	0.0112	0.0951	0.0227	0.0075	0.0038	0.0052	0.0894	0.0926	0.0071	0.0083	0.0093	0.028	0.008	0.0147	0.1508
15	rs74600570	79463978	1.19	0.311838986457593	3.33	0.177401503992083	1.07436538455463	0.258847792122691	0.113	0.0741	0.0081	0.0042	0.0197	0.0046	0.0052	0.0138	0.1696	0.0138	0.0155	0.0111	0.0951	0.0226	0.0075	0.0038	0.0053	0.0894	0.0925	0.0071	0.0082	0.0094	0.028	0.008	0.0147	0.1508
15	rs28736807	79466947	1.19	0.311838986457593	3.33	0.177401503992083	1.05114198418873	0.253185634953753	0.113	0.0741	0.0082	0.0042	0.0197	0.0046	0.0052	0.0137	0.1696	0.0138	0.0155	0.011	0.0951	0.0226	0.0075	0.0038	0.0053	0.0895	0.0924	0.0071	0.0082	0.0095	0.028	0.0081	0.0147	0.1507
15	rs12909832	79467784	1.19	0.311838986457593	3.33	0.177401503992083	1.05079168583383	0.258052722464064	0.113	0.0741	0.0082	0.0042	0.0197	0.0046	0.0052	0.0137	0.1696	0.0138	0.0155	0.0109	0.0951	0.0226	0.0075	0.0038	0.0053	0.0895	0.0924	0.0071	0.0082	0.0095	0.028	0.0081	0.0147	0.1507
15	rs34840310	79467979	1.19	0.311838986457593	3.34	0.168454672892635	1.04397028452994	0.262378009830485	0.113	0.0741	0.0082	0.0042	0.0197	0.0046	0.0052	0.0137	0.1696	0.0138	0.0155	0.0109	0.0951	0.0226	0.0075	0.0038	0.0053	0.0895	0.0924	0.0071	0.0082	0.0095	0.028	0.0081	0.0147	0.1507
15	rs1560895	79468082	1.19	0.311838986457593	3.34	0.168454672892635	1.03890959440389	0.245884239650522	0.113	0.0741	0.0082	0.0042	0.0197	0.0046	0.0052	0.0137	0.1696	0.0138	0.0155	0.0109	0.0951	0.0226	0.0075	0.0038	0.0053	0.0895	0.0924	0.0071	0.0082	0.0095	0.028	0.0081	0.0147	0.1507
15	rs1865362	79471916	1.2	0.280131383133392	3.34	0.168454672892635	1.18962035783761	0.635314044445478	0.1136	0.0742	0.0084	0.0042	0.0196	0.0046	0.0051	0.0137	0.1695	0.0139	0.0158	0.0109	0.0951	0.0223	0.0077	0.0037	0.0052	0.0891	0.0921	0.007	0.008	0.0097	0.0278	0.0083	0.0148	0.1503
15	rs79671191	79473844	1.21	0.250745108472337	3.34	0.168454672892635	0.893861976554378	0.9323921608319	0.1147	0.0743	0.0089	0.0042	0.0198	0.0046	0.0052	0.0138	0.1687	0.0143	0.0169	0.0111	0.0944	0.0216	0.0082	0.0039	0.0052	0.0879	0.091	0.0069	0.0081	0.0102	0.0276	0.0088	0.015	0.1493
15	rs28403099	79478650	1.2	0.280131383133392	3.35	0.159841057206343	1.12717683696114	1.87039612603385	0.1166	0.0746	0.0102	0.0041	0.0205	0.0047	0.0054	0.0139	0.1668	0.0149	0.0188	0.0116	0.093	0.0206	0.0091	0.0043	0.0053	0.0856	0.089	0.0068	0.0081	0.0111	0.0276	0.0098	0.0152	0.1471
15	rs1106567	79481083	1.2	0.280131383133392	3.35	0.159841057206343	1.04965354128258	1.86187361413152	0.1167	0.0746	0.0102	0.0041	0.0205	0.0047	0.0054	0.0139	0.1669	0.015	0.0189	0.0116	0.0928	0.0206	0.0091	0.0043	0.0053	0.0856	0.0891	0.0068	0.0081	0.0111	0.0275	0.0098	0.0152	0.147
15	rs8028654	79484083	1.2	0.280131383133392	3.35	0.159841057206343	1.01366949390593	1.87696931151445	0.1177	0.0746	0.0103	0.0041	0.0205	0.0046	0.0054	0.0139	0.1656	0.015	0.0188	0.0117	0.0929	0.0203	0.0091	0.0043	0.0053	0.0858	0.0898	0.0068	0.008	0.011	0.0274	0.0098	0.0152	0.147
15	rs117868581	79484487	1.2	0.280131383133392	3.36	0.151554094423325	1.06765896779724	1.96110201847758	0.1178	0.0745	0.0104	0.0042	0.0205	0.0046	0.0054	0.0139	0.1654	0.0151	0.0188	0.0117	0.0928	0.0203	0.0091	0.0043	0.0052	0.0857	0.0898	0.0069	0.0079	0.011	0.0273	0.0099	0.0152	0.1471
15	rs62012958	79485188	1.2	0.280131383133392	3.36	0.151554094423325	1.01453266634754	2.04717351372706	0.1181	0.0744	0.0104	0.0041	0.0204	0.0045	0.0053	0.0139	0.1653	0.0151	0.0188	0.0117	0.0928	0.0203	0.0091	0.0042	0.0052	0.0857	0.0898	0.0069	0.008	0.011	0.0273	0.0099	0.0152	0.1472
15	rs2010530	79487771	1.21	0.250745108472337	3.37	0.143587140072381	0.923393287018146	1.97433836914827	0.1182	0.0743	0.0104	0.0041	0.0204	0.0045	0.0053	0.014	0.1651	0.0152	0.0188	0.0117	0.0927	0.0203	0.0091	0.0042	0.0052	0.0857	0.0899	0.007	0.008	0.011	0.0273	0.0099	0.0152	0.1473
15	rs11856654	79496839	1.21	0.250745108472337	3.37	0.143587140072381	0.8321198958301	1.89973394532646	0.1184	0.0743	0.0104	0.0041	0.0203	0.0045	0.0053	0.014	0.1649	0.0152	0.0188	0.0117	0.0929	0.0202	0.0091	0.0042	0.005	0.0858	0.09	0.007	0.0079	0.011	0.0273	0.01	0.0152	0.1475
15	rs1001460	79504879	1.21	0.250745108472337	3.38	0.135933471893229	0.761078265222323	1.8867462614708	0.119	0.0745	0.0104	0.0041	0.0204	0.0045	0.0052	0.0141	0.1645	0.0153	0.0188	0.0115	0.0925	0.0203	0.009	0.0041	0.005	0.0861	0.09	0.0073	0.008	0.0109	0.0272	0.01	0.0152	0.1472
15	rs11631672	79506573	1.21	0.250745108472337	3.4	0.121538743628758	0.666930104340116	1.99134882922566	0.121	0.076	0.0098	0.0035	0.0214	0.0034	0.0041	0.0142	0.1623	0.0145	0.0195	0.0109	0.0955	0.0194	0.0083	0.0037	0.0042	0.0892	0.0899	0.0082	0.0084	0.0099	0.0267	0.01	0.0159	0.145
15	rs35688174	79507745	1.2	0.280131383133392	3.41	0.114783892697204	0.49582169762747	1.91487227518864	0.1215	0.0762	0.0098	0.0034	0.0217	0.0032	0.0038	0.0142	0.1619	0.0143	0.0196	0.0109	0.0961	0.0194	0.0082	0.0036	0.004	0.0899	0.0898	0.0084	0.0086	0.0096	0.0265	0.01	0.016	0.1444
15	rs4779012	79510909	1.2	0.280131383133392	3.41	0.114783892697204	0.373048328186026	1.61865185787274	0.1216	0.0762	0.0096	0.0034	0.0217	0.0032	0.0038	0.0142	0.1622	0.0143	0.0196	0.0108	0.0961	0.0194	0.0083	0.0036	0.004	0.0901	0.0898	0.0084	0.0085	0.0096	0.0265	0.01	0.0159	0.1444
15	rs7180152	79514363	1.2	0.280131383133392	3.42	0.108314757127468	0.338250518624115	1.52070557601637	0.1217	0.0763	0.0096	0.0034	0.0216	0.0032	0.0038	0.0142	0.1621	0.0143	0.0196	0.0108	0.0961	0.0194	0.0083	0.0036	0.004	0.0902	0.0898	0.0084	0.0085	0.0096	0.0266	0.01	0.0159	0.1444
15	rs12904245	79515988	1.2	0.280131383133392	3.44	0.0962054431234386	0.32439798168297	1.46113955910911	0.1218	0.0763	0.0096	0.0035	0.0216	0.0032	0.0038	0.0142	0.162	0.0143	0.0196	0.0107	0.096	0.0193	0.0083	0.0036	0.004	0.0902	0.0898	0.0084	0.0085	0.0096	0.0266	0.01	0.0157	0.1444
15	rs71409218	79516089	1.2	0.280131383133392	3.45	0.090551063959542	0.327042388688088	1.48238178337587	0.1218	0.0763	0.0097	0.0035	0.0216	0.0032	0.0038	0.0142	0.162	0.0143	0.0196	0.0107	0.096	0.0193	0.0083	0.0036	0.004	0.0901	0.0898	0.0084	0.0085	0.0096	0.0266	0.01	0.0157	0.1444
15	rs62014768	79517446	1.2	0.280131383133392	3.44	0.0962054431234386	0.329902758335925	1.48169578536645	0.1218	0.0763	0.0097	0.0035	0.0216	0.0032	0.0038	0.0143	0.162	0.0143	0.0196	0.0107	0.0961	0.0193	0.0083	0.0036	0.004	0.0901	0.0898	0.0084	0.0085	0.0096	0.0266	0.01	0.0157	0.1444
15	rs117201521	79519692	1.2	0.280131383133392	3.44	0.0962054431234386	0.330158780694719	1.46456239415488	0.1219	0.0763	0.0097	0.0035	0.0216	0.0032	0.0038	0.0143	0.162	0.0143	0.0196	0.0107	0.0961	0.0193	0.0083	0.0036	0.0041	0.0901	0.0897	0.0084	0.0085	0.0096	0.0266	0.01	0.0157	0.1444
15	rs56127521	79520757	1.2	0.280131383133392	3.44	0.0962054431234386	0.321663755119593	1.43823999996995	0.122	0.0763	0.0097	0.0035	0.0216	0.0032	0.0038	0.0143	0.162	0.0143	0.0196	0.0106	0.0961	0.0194	0.0083	0.0036	0.0041	0.0901	0.0897	0.0084	0.0085	0.0096	0.0266	0.01	0.0157	0.1444
15	rs145950388	79525353	1.2	0.280131383133392	3.44	0.0962054431234386	0.329084183054148	1.48392546422053	0.122	0.0763	0.0096	0.0035	0.0216	0.0032	0.0038	0.0143	0.162	0.0143	0.0196	0.0106	0.0961	0.0193	0.0083	0.0036	0.0041	0.0901	0.0896	0.0084	0.0086	0.0096	0.0266	0.01	0.0157	0.1445
15	rs11072837	79525979	1.2	0.280131383133392	3.44	0.0962054431234386	0.325058030930114	1.38379516391971	0.1221	0.0765	0.0096	0.0035	0.0216	0.0032	0.0038	0.0142	0.1621	0.0142	0.0195	0.0106	0.0961	0.0193	0.0083	0.0036	0.004	0.0902	0.0894	0.0084	0.0086	0.0095	0.0266	0.01	0.0155	0.1449
15	rs12908827	79530846	1.19	0.311838986457593	3.43	0.102124300974309	0.424062356031103	0.936655792065007	0.1263	0.078	0.0086	0.0031	0.0217	0.0025	0.003	0.014	0.1606	0.0136	0.0185	0.0093	0.1014	0.0185	0.0066	0.0032	0.0034	0.092	0.0888	0.0081	0.0091	0.0081	0.026	0.0086	0.0152	0.147
15	rs1434450	79531248	1.19	0.311838986457593	3.43	0.102124300974309	0.315931338603218	0.797192076200225	0.1265	0.0781	0.0086	0.0031	0.0218	0.0025	0.0029	0.014	0.1607	0.0135	0.0184	0.0092	0.1017	0.0185	0.0065	0.0032	0.0033	0.0921	0.0888	0.008	0.0092	0.008	0.0259	0.0086	0.0152	0.1471
15	rs4779031	79533372	1.19	0.311838986457593	3.44	0.0962054431234386	0.246995659915734	0.580252453974612	0.1275	0.0795	0.0085	0.003	0.0217	0.0023	0.0029	0.0137	0.1607	0.0135	0.0183	0.009	0.1024	0.0183	0.0062	0.0031	0.0032	0.0924	0.0883	0.008	0.0092	0.0079	0.0256	0.0081	0.0151	0.1477
15	rs28715085	79539474	1.19	0.311838986457593	3.44	0.0962054431234386	0.222492376004917	0.321652798092679	0.1274	0.0799	0.0085	0.0031	0.0217	0.0024	0.0029	0.0136	0.1605	0.0135	0.0182	0.0089	0.1025	0.0183	0.0061	0.0031	0.0033	0.0924	0.0882	0.008	0.0093	0.0079	0.0256	0.0081	0.0151	0.1477
15	rs35477577	79542799	1.19	0.311838986457593	3.44	0.0962054431234386	0.2007350971112	0.280133613546453	0.1275	0.0799	0.0084	0.0032	0.0217	0.0024	0.0029	0.0136	0.1603	0.0135	0.0182	0.0088	0.1025	0.0183	0.0061	0.0031	0.0032	0.0922	0.0883	0.008	0.0093	0.0079	0.0256	0.0081	0.0151	0.1478
15	rs56982045	79544836	1.19	0.311838986457593	3.44	0.0962054431234386	0.19362267970822	0.256238307610943	0.1276	0.0798	0.0084	0.0032	0.0217	0.0024	0.0029	0.0137	0.1602	0.0135	0.0181	0.0088	0.1027	0.0183	0.0061	0.0031	0.0033	0.0922	0.0882	0.008	0.0093	0.0079	0.0256	0.008	0.0151	0.1478
15	rs7177417	79547515	1.19	0.311838986457593	3.44	0.0962054431234386	0.186506538452824	0.239537666036898	0.1276	0.0798	0.0084	0.0032	0.0217	0.0023	0.0029	0.0137	0.1602	0.0135	0.0181	0.0088	0.1027	0.0183	0.0061	0.0032	0.0033	0.0921	0.0882	0.008	0.0093	0.0079	0.0257	0.008	0.0151	0.1478
15	rs117689392	79551142	1.19	0.311838986457593	3.43	0.102124300974309	0.199448752629058	0.287969307323229	0.1278	0.0798	0.0084	0.0032	0.0216	0.0023	0.0029	0.0137	0.1601	0.0135	0.0181	0.0087	0.103	0.0182	0.0061	0.0032	0.0032	0.0922	0.0881	0.008	0.0093	0.0079	0.0257	0.008	0.0151	0.1479
15	rs75015077	79557852	1.19	0.311838986457593	3.43	0.102124300974309	0.171159906483048	0.204188576914804	0.1287	0.0797	0.0081	0.003	0.0212	0.0023	0.0028	0.0136	0.1595	0.0134	0.0179	0.0086	0.1046	0.0179	0.0059	0.0032	0.0031	0.0926	0.0877	0.008	0.0093	0.0079	0.0259	0.0078	0.015	0.1485
15	rs76640098	79568775	1.18	0.345943801679723	3.43	0.102124300974309	0.175611605513748	0.176453972397721	0.1296	0.0796	0.0079	0.0029	0.021	0.0022	0.0028	0.0135	0.1589	0.0134	0.0177	0.0084	0.106	0.0175	0.0058	0.0032	0.0031	0.093	0.0872	0.0081	0.0092	0.0079	0.0259	0.0077	0.0149	0.149
15	rs12593800	79575521	1.18	0.345943801679723	3.43	0.102124300974309	0.152080632044983	0.150911752819125	0.1297	0.0796	0.0079	0.0029	0.0208	0.0022	0.0028	0.0135	0.1588	0.0136	0.0177	0.0083	0.1062	0.0176	0.0058	0.0032	0.0031	0.0931	0.0872	0.0081	0.0092	0.0079	0.026	0.0077	0.0148	0.149
15	rs12910702	79577574	1.18	0.345943801679723	3.43	0.102124300974309	0.161765085584022	0.179466921138837	0.1297	0.0796	0.0079	0.0029	0.0208	0.0022	0.0027	0.0135	0.1587	0.0137	0.0177	0.0083	0.1062	0.0176	0.0057	0.0032	0.003	0.0931	0.0871	0.008	0.0092	0.0079	0.0259	0.0077	0.0149	0.149
15	rs72739009	79577969	1.18	0.345943801679723	3.44	0.0962054431234386	0.184639630276399	0.189635846206003	0.1297	0.0796	0.0079	0.0029	0.0209	0.0022	0.0027	0.0135	0.1588	0.0137	0.0177	0.0083	0.1063	0.0176	0.0056	0.0031	0.0031	0.0931	0.0871	0.008	0.0092	0.0079	0.026	0.0076	0.0149	0.1491
15	rs8038778	79586361	1.18	0.345943801679723	3.44	0.0962054431234386	0.205452298693017	0.148549249188577	0.1301	0.0801	0.008	0.0028	0.0208	0.0021	0.0026	0.0134	0.1584	0.0137	0.0176	0.0083	0.1067	0.0173	0.0056	0.0031	0.0029	0.0934	0.0864	0.0081	0.0092	0.0079	0.0259	0.0075	0.015	0.1496
15	rs79163014	79591718	1.18	0.345943801679723	3.44	0.0962054431234386	0.205096355134818	0.135570888800064	0.1301	0.0801	0.008	0.0028	0.0208	0.0021	0.0026	0.0134	0.1584	0.0137	0.0176	0.0083	0.1068	0.0173	0.0056	0.0031	0.0029	0.0934	0.0864	0.008	0.0092	0.0078	0.026	0.0075	0.015	0.1496
15	rs12708526	79591776	1.18	0.345943801679723	3.44	0.0962054431234386	0.204859253400398	0.135570888800064	0.1301	0.0801	0.008	0.0028	0.0208	0.0021	0.0026	0.0134	0.1584	0.0137	0.0176	0.0083	0.1068	0.0173	0.0056	0.0031	0.0029	0.0934	0.0864	0.008	0.0092	0.0078	0.026	0.0075	0.015	0.1496
15	rs76473265	79592574	1.18	0.345943801679723	3.43	0.102124300974309	0.208152933210487	0.145451359012287	0.1301	0.0801	0.008	0.0028	0.0208	0.0021	0.0026	0.0134	0.1584	0.0137	0.0176	0.0083	0.1068	0.0173	0.0056	0.0031	0.0029	0.0934	0.0864	0.008	0.0092	0.0078	0.026	0.0075	0.015	0.1496
15	rs117679487	79600248	1.18	0.345943801679723	3.43	0.102124300974309	0.220758167615865	0.130412110841988	0.1302	0.0802	0.008	0.0028	0.0208	0.0021	0.0025	0.0133	0.1582	0.0137	0.0176	0.0083	0.1069	0.0173	0.0055	0.003	0.0029	0.0934	0.0867	0.008	0.0091	0.0078	0.0259	0.0075	0.015	0.1497
15	rs4779071	79600439	1.18	0.345943801679723	3.44	0.0962054431234386	0.223901812188074	0.140895232117075	0.1302	0.0802	0.008	0.0028	0.0208	0.0021	0.0025	0.0133	0.1581	0.0137	0.0176	0.0083	0.107	0.0173	0.0055	0.003	0.0029	0.0934	0.0867	0.008	0.0091	0.0078	0.0259	0.0075	0.0149	0.1497
15	rs77944039	79601014	1.18	0.345943801679723	3.43	0.102124300974309	0.223569733223246	0.132846540895029	0.1302	0.0802	0.0079	0.0028	0.0208	0.002	0.0025	0.0133	0.1579	0.0137	0.0176	0.0084	0.1071	0.0172	0.0055	0.003	0.0029	0.0933	0.087	0.008	0.0091	0.0077	0.026	0.0075	0.0149	0.1498
15	rs117782620	79601017	1.18	0.345943801679723	3.43	0.102124300974309	0.22361122805437	0.132756080473804	0.1302	0.0802	0.0079	0.0028	0.0208	0.002	0.0025	0.0133	0.1579	0.0137	0.0176	0.0084	0.1071	0.0172	0.0055	0.003	0.0029	0.0933	0.087	0.008	0.0091	0.0077	0.026	0.0075	0.0149	0.1498
15	rs11858942	79604782	1.17	0.382518045708746	3.43	0.102124300974309	0.253887494222109	0.131672330810134	0.1303	0.0803	0.0078	0.0029	0.0207	0.0019	0.0024	0.0131	0.1572	0.0138	0.0176	0.0084	0.1077	0.0171	0.0055	0.0029	0.0028	0.0929	0.0878	0.0081	0.0091	0.0076	0.026	0.0076	0.0148	0.1502
15	rs3784545	79607877	1.17	0.382518045708746	3.43	0.102124300974309	0.228537777495648	0.123033788456447	0.1303	0.0803	0.0078	0.0028	0.0208	0.002	0.0024	0.0133	0.1571	0.0139	0.0175	0.0084	0.1078	0.0171	0.0054	0.0029	0.0028	0.0928	0.0879	0.0081	0.009	0.0076	0.026	0.0075	0.0148	0.1504
15	rs8037898	79614224	1.17	0.382518045708746	3.43	0.102124300974309	0.220222925791614	0.125416370993296	0.1305	0.0803	0.0077	0.0028	0.0208	0.0019	0.0023	0.0133	0.1567	0.014	0.0175	0.0083	0.1079	0.0171	0.0054	0.0029	0.0028	0.0926	0.088	0.0081	0.0091	0.0077	0.0259	0.0074	0.015	0.1508
15	rs35019481	79622038	1.16	0.421630287221885	3.43	0.102124300974309	0.165583696048911	0.17695490567372	0.1301	0.0804	0.0076	0.0025	0.0208	0.0019	0.0021	0.0129	0.1542	0.0143	0.0171	0.0081	0.11	0.0175	0.0059	0.0026	0.0024	0.0924	0.0879	0.0083	0.0093	0.0076	0.0262	0.0074	0.0153	0.152
15	rs72740303	79622174	1.16	0.421630287221885	3.43	0.102124300974309	0.165408991188039	0.174654689430168	0.1301	0.0804	0.0076	0.0025	0.0208	0.0019	0.0021	0.0129	0.1542	0.0143	0.0171	0.0081	0.11	0.0175	0.0059	0.0026	0.0024	0.0924	0.0879	0.0083	0.0093	0.0076	0.0262	0.0074	0.0153	0.152
15	rs17178444	79624911	1.16	0.421630287221885	3.42	0.108314757127468	0.167055472981499	0.170976327572541	0.1301	0.0804	0.0076	0.0026	0.0208	0.0019	0.0021	0.0129	0.1542	0.0143	0.0171	0.0081	0.11	0.0175	0.0059	0.0026	0.0024	0.0923	0.0879	0.0083	0.0093	0.0076	0.0262	0.0074	0.0153	0.152
15	rs12439191	79625730	1.16	0.421630287221885	3.43	0.102124300974309	0.171017407954431	0.1696904163356	0.1302	0.0804	0.0075	0.0026	0.0209	0.0019	0.0021	0.0128	0.1539	0.0142	0.0172	0.0081	0.1102	0.0175	0.0059	0.0026	0.0025	0.0923	0.088	0.0083	0.0092	0.0075	0.0263	0.0074	0.0154	0.1521
15	rs8029892	79640824	1.15	0.46334549806667	3.43	0.102124300974309	0.139094130810682	0.124002406190473	0.1301	0.08	0.0074	0.0028	0.0207	0.002	0.0021	0.0133	0.1532	0.0141	0.0172	0.008	0.1103	0.0174	0.0059	0.0026	0.0024	0.0924	0.0883	0.0084	0.0091	0.0074	0.0263	0.0074	0.0159	0.1523
15	rs72740329	79643149	1.15	0.46334549806667	3.43	0.102124300974309	0.140644023857973	0.122418878471943	0.13	0.08	0.0074	0.0028	0.0207	0.002	0.0021	0.0133	0.1531	0.0141	0.0172	0.008	0.1103	0.0174	0.0059	0.0026	0.0024	0.0925	0.0883	0.0084	0.0091	0.0074	0.0263	0.0074	0.0159	0.1522
15	rs77709599	79647387	1.15	0.46334549806667	3.43	0.102124300974309	0.140834513328143	0.118667049711848	0.13	0.08	0.0074	0.0028	0.0207	0.002	0.0021	0.0133	0.1531	0.0141	0.0172	0.008	0.1103	0.0174	0.0059	0.0026	0.0024	0.0925	0.0884	0.0084	0.0091	0.0074	0.0263	0.0074	0.0159	0.1522
15	rs12441191	79651569	1.15	0.46334549806667	3.43	0.102124300974309	0.140041824482691	0.114873793652153	0.1299	0.0799	0.0074	0.0028	0.0206	0.002	0.0021	0.0134	0.153	0.0141	0.0172	0.008	0.1103	0.0174	0.0059	0.0026	0.0025	0.0925	0.0884	0.0084	0.0091	0.0074	0.0263	0.0074	0.0159	0.1522
15	rs9920228	79667229	1.15	0.46334549806667	3.43	0.102124300974309	0.141279588520587	0.120406618012422	0.1299	0.0799	0.0074	0.0029	0.0205	0.002	0.0021	0.0134	0.1527	0.0141	0.0173	0.008	0.1102	0.0174	0.0059	0.0026	0.0025	0.0925	0.0886	0.0084	0.0091	0.0074	0.0262	0.0074	0.016	0.1523
15	rs117414443	79669461	1.15	0.46334549806667	3.43	0.102124300974309	0.140644023857973	0.130591867625126	0.1298	0.0799	0.0075	0.0029	0.0205	0.002	0.0021	0.0134	0.1527	0.0142	0.0173	0.008	0.1102	0.0174	0.0059	0.0025	0.0025	0.0925	0.0886	0.0084	0.0091	0.0074	0.0262	0.0074	0.016	0.1523
15	rs7166623	79697244	1.15	0.46334549806667	3.43	0.102124300974309	0.125192089264582	0.0863558830275961	0.1289	0.0801	0.0075	0.003	0.0202	0.0021	0.0021	0.0137	0.1525	0.0142	0.0172	0.0077	0.1103	0.0175	0.006	0.0026	0.0025	0.0931	0.0884	0.0084	0.0091	0.0073	0.0262	0.0074	0.0161	0.1528
15	rs7163247	79700040	1.14	0.507725131913635	3.43	0.102124300974309	0.12643839675397	0.0806105214512356	0.129	0.0802	0.0075	0.003	0.0202	0.0021	0.0021	0.0139	0.1522	0.0143	0.0171	0.0074	0.1103	0.0177	0.006	0.0025	0.0027	0.0933	0.0882	0.0084	0.009	0.0073	0.0261	0.0075	0.0163	0.1527
15	rs1395934	79700740	1.14	0.507725131913635	3.43	0.102124300974309	0.125280862616192	0.0851331088292742	0.1289	0.0801	0.0075	0.0031	0.0202	0.0021	0.0022	0.0139	0.152	0.0145	0.0171	0.0074	0.1102	0.0177	0.006	0.0026	0.0027	0.0934	0.088	0.0084	0.009	0.0073	0.0261	0.0075	0.0163	0.1528
15	rs75698868	79703263	1.14	0.507725131913635	3.43	0.102124300974309	0.128021823182868	0.089598786029296	0.129	0.08	0.0075	0.0031	0.0202	0.0021	0.0022	0.0139	0.1519	0.0145	0.0171	0.0075	0.1103	0.0177	0.006	0.0025	0.0027	0.0935	0.0881	0.0084	0.009	0.0073	0.0261	0.0075	0.0163	0.1526
15	rs8034632	79707121	1.13	0.554827224596281	3.42	0.108314757127468	0.174997366974762	0.0946313543247389	0.1291	0.0798	0.0074	0.0034	0.0201	0.0023	0.0025	0.0148	0.1498	0.0149	0.0173	0.0073	0.1108	0.0176	0.006	0.0024	0.0029	0.0935	0.0881	0.0086	0.0088	0.0071	0.0257	0.0075	0.0168	0.1522
15	rs74249330	79712123	1.13	0.554827224596281	3.42	0.108314757127468	0.198128340783537	0.0933630123974988	0.129	0.0798	0.0075	0.0035	0.0201	0.0023	0.0025	0.015	0.1493	0.0149	0.0174	0.0073	0.111	0.0175	0.006	0.0024	0.003	0.0938	0.0882	0.0086	0.0087	0.0071	0.0255	0.0076	0.0169	0.152
15	rs78291194	79712983	1.13	0.554827224596281	3.44	0.0962054431234386	0.2048197515317	0.0971882224860219	0.129	0.0798	0.0075	0.0035	0.0201	0.0023	0.0025	0.015	0.1493	0.0149	0.0174	0.0073	0.111	0.0175	0.006	0.0024	0.003	0.0938	0.0882	0.0086	0.0087	0.0071	0.0255	0.0076	0.017	0.152
15	rs115313033	79714619	1.13	0.554827224596281	3.44	0.0962054431234386	0.208631584171243	0.0976706135565769	0.129	0.0798	0.0075	0.0035	0.0201	0.0023	0.0025	0.015	0.1492	0.0149	0.0174	0.0073	0.111	0.0175	0.006	0.0024	0.003	0.0939	0.0883	0.0086	0.0087	0.0071	0.0255	0.0076	0.017	0.1519
15	rs34387846	79717219	1.13	0.554827224596281	3.44	0.0962054431234386	0.212684811472282	0.0965464935360461	0.129	0.0798	0.0075	0.0035	0.0201	0.0023	0.0025	0.015	0.1492	0.0149	0.0174	0.0072	0.111	0.0175	0.006	0.0024	0.003	0.0939	0.0886	0.0086	0.0087	0.0071	0.0255	0.0076	0.0171	0.1519
15	rs769762	79719053	1.13	0.554827224596281	3.44	0.0962054431234386	0.207913840398472	0.0930469842341008	0.129	0.0797	0.0075	0.0035	0.02	0.0023	0.0025	0.015	0.1491	0.0149	0.0174	0.0072	0.1109	0.0175	0.006	0.0024	0.003	0.0939	0.0888	0.0086	0.0087	0.0071	0.0255	0.0076	0.0171	0.1519
15	rs72742526	79722776	1.12	0.604706511137083	3.44	0.0962054431234386	0.22836979676206	0.100015331350576	0.129	0.0798	0.0074	0.0035	0.0201	0.0023	0.0026	0.015	0.1491	0.0149	0.0174	0.0071	0.1114	0.0175	0.0061	0.0024	0.0031	0.0937	0.0888	0.0086	0.0086	0.0071	0.0254	0.0075	0.0173	0.1516
15	rs4255747	79725817	1.12	0.604706511137083	3.44	0.0962054431234386	0.25795566242271	0.110620385079525	0.129	0.0799	0.0074	0.0035	0.0202	0.0023	0.0026	0.015	0.1491	0.0149	0.0174	0.007	0.1118	0.0175	0.0061	0.0024	0.0032	0.0934	0.0887	0.0086	0.0086	0.0071	0.0254	0.0075	0.0174	0.1513
15	rs11632308	79726297	1.12	0.604706511137083	3.44	0.0962054431234386	0.263919404675335	0.106761735439972	0.1289	0.0799	0.0074	0.0035	0.0202	0.0024	0.0026	0.015	0.1491	0.0149	0.0174	0.007	0.1118	0.0175	0.0061	0.0024	0.0032	0.0934	0.0887	0.0086	0.0086	0.0071	0.0254	0.0076	0.0174	0.1512
15	rs56887120	79727801	1.12	0.604706511137083	3.44	0.0962054431234386	0.296053487981449	0.102217816294726	0.1285	0.0798	0.0075	0.0035	0.0202	0.0026	0.0027	0.015	0.1492	0.0149	0.0174	0.0069	0.1119	0.0174	0.0062	0.0024	0.0032	0.0934	0.0887	0.0086	0.0086	0.0071	0.0253	0.0078	0.0174	0.1511
15	rs4779083	79729113	1.12	0.604706511137083	3.44	0.0962054431234386	0.328726390064156	0.0882031228215263	0.128	0.0797	0.0075	0.0035	0.0202	0.0027	0.0027	0.015	0.1493	0.0149	0.0174	0.0069	0.1118	0.0174	0.0062	0.0023	0.0034	0.0934	0.0886	0.0088	0.0085	0.0072	0.0253	0.0079	0.0174	0.151
15	rs61486698	79732462	1.12	0.604706511137083	3.44	0.0962054431234386	0.343143988230488	0.083993131630829	0.1279	0.0796	0.0075	0.0035	0.0201	0.0028	0.0027	0.0151	0.1491	0.0149	0.0174	0.0069	0.1119	0.0174	0.0062	0.0024	0.0035	0.0935	0.0886	0.0089	0.0085	0.0072	0.0252	0.008	0.0174	0.1509
15	rs34540976	79739818	1.12	0.604706511137083	3.44	0.0962054431234386	0.369728707065964	0.0766992598697295	0.1279	0.0793	0.0075	0.0036	0.0201	0.0029	0.0027	0.0152	0.1489	0.0149	0.0175	0.0069	0.112	0.0174	0.0062	0.0024	0.0037	0.0936	0.0885	0.0089	0.0085	0.0072	0.0251	0.008	0.0174	0.1509
15	rs12439638	79741339	1.12	0.604706511137083	3.42	0.108314757127468	0.388702378719421	0.0758247429028631	0.1279	0.0793	0.0075	0.0036	0.0201	0.0029	0.0028	0.0151	0.1491	0.0148	0.0175	0.0069	0.1122	0.0173	0.0062	0.0024	0.0037	0.0935	0.0885	0.0089	0.0085	0.0072	0.0251	0.008	0.0174	0.1508
15	rs7173523	79741627	1.12	0.604706511137083	3.42	0.108314757127468	0.366586395324478	0.0820318751212561	0.1278	0.079	0.0073	0.0035	0.02	0.0029	0.0027	0.0151	0.1492	0.0149	0.0177	0.0068	0.1122	0.0173	0.006	0.0025	0.0037	0.0935	0.0894	0.0089	0.0084	0.0071	0.0249	0.0079	0.0174	0.1508
15	rs1610398	79744442	1.1	0.712999886098274	3.43	0.102124300974309	0.464657419623273	0.101645008448666	0.1271	0.0775	0.0082	0.004	0.0202	0.0036	0.0029	0.0142	0.148	0.0146	0.0184	0.0071	0.1121	0.0172	0.0063	0.0026	0.0035	0.0942	0.0913	0.0095	0.0078	0.0075	0.024	0.0075	0.0174	0.1504
15	rs3897778	79747172	1.1	0.712999886098274	3.43	0.102124300974309	0.500605849078627	0.117109623517127	0.1271	0.0775	0.0082	0.004	0.0203	0.0037	0.0029	0.0142	0.1479	0.0145	0.0184	0.0072	0.1121	0.0172	0.0063	0.0026	0.0035	0.0942	0.0914	0.0096	0.0078	0.0076	0.024	0.0075	0.0174	0.1503
15	rs72630410	79747988	1.1	0.712999886098274	3.43	0.102124300974309	0.507251823376719	0.141265183652703	0.1271	0.0775	0.0082	0.004	0.0203	0.0036	0.0029	0.0141	0.1479	0.0146	0.0184	0.0072	0.112	0.0172	0.0063	0.0026	0.0035	0.0942	0.0914	0.0096	0.0078	0.0076	0.024	0.0075	0.0174	0.1505
15	rs7183867	79748603	1.1	0.712999886098274	3.43	0.102124300974309	0.512216015734716	0.165363373537302	0.1272	0.0774	0.0082	0.004	0.0204	0.0036	0.0029	0.0141	0.1479	0.0146	0.0185	0.0072	0.1117	0.0172	0.0063	0.0026	0.0035	0.0942	0.0917	0.0096	0.0078	0.0076	0.024	0.0075	0.0174	0.1505
15	rs79982509	79749261	1.1	0.712999886098274	3.43	0.102124300974309	0.5168829255315	0.1696904163356	0.1272	0.0774	0.0082	0.004	0.0204	0.0036	0.0029	0.0141	0.1479	0.0146	0.0185	0.0072	0.1118	0.0172	0.0063	0.0026	0.0034	0.0943	0.0917	0.0096	0.0077	0.0076	0.024	0.0075	0.0174	0.1505
15	rs11634652	79749447	1.1	0.712999886098274	3.43	0.102124300974309	0.519769851455842	0.171670142682555	0.1272	0.0774	0.0082	0.004	0.0204	0.0036	0.0029	0.0141	0.1479	0.0146	0.0185	0.0072	0.1118	0.0172	0.0063	0.0026	0.0034	0.0943	0.0917	0.0096	0.0077	0.0076	0.024	0.0075	0.0174	0.1505
15	rs2902954	79750127	1.1	0.712999886098274	3.43	0.102124300974309	0.501110728507291	0.164678601757844	0.1271	0.0774	0.0082	0.004	0.0204	0.0036	0.0029	0.0141	0.1479	0.0146	0.0185	0.0072	0.1117	0.0172	0.0063	0.0026	0.0034	0.0943	0.0917	0.0096	0.0077	0.0076	0.024	0.0075	0.0174	0.1505
15	rs3750002	79750256	1.1	0.712999886098274	3.43	0.102124300974309	0.526277278068356	0.161949537948731	0.1271	0.0774	0.0082	0.004	0.0204	0.0037	0.0028	0.0141	0.1479	0.0146	0.0185	0.0072	0.1117	0.0172	0.0063	0.0026	0.0034	0.0943	0.0917	0.0096	0.0077	0.0076	0.024	0.0075	0.0174	0.1505
15	rs1004724	79750307	1.1	0.712999886098274	3.44	0.0962054431234386	0.524533895977534	0.157116455162201	0.1271	0.0774	0.0082	0.004	0.0204	0.0037	0.0028	0.0141	0.1479	0.0146	0.0185	0.0072	0.1117	0.0172	0.0063	0.0026	0.0034	0.0943	0.0917	0.0096	0.0077	0.0076	0.024	0.0075	0.0174	0.1505
15	rs36105138	79751012	1.1	0.712999886098274	3.44	0.0962054431234386	0.535947552131517	0.142006145387701	0.1271	0.0774	0.0082	0.004	0.0204	0.0037	0.0028	0.0141	0.1479	0.0146	0.0185	0.0072	0.1115	0.0172	0.0063	0.0026	0.0035	0.0943	0.0917	0.0097	0.0077	0.0076	0.024	0.0075	0.0174	0.1505
15	rs35781573	79751987	1.1	0.712999886098274	3.44	0.0962054431234386	0.549916102854279	0.17018459656638	0.127	0.0774	0.0083	0.0041	0.0204	0.0037	0.0028	0.0141	0.1479	0.0147	0.0185	0.0072	0.1113	0.0172	0.0063	0.0026	0.0035	0.0942	0.0916	0.0097	0.0077	0.0077	0.024	0.0076	0.0174	0.1505
15	rs79876037	79753698	1.1	0.712999886098274	3.44	0.0962054431234386	0.581064425288638	0.192620440772348	0.1269	0.0773	0.0083	0.0042	0.0204	0.0038	0.0029	0.0141	0.1478	0.0147	0.0185	0.0072	0.1109	0.0172	0.0064	0.0027	0.0036	0.0938	0.0915	0.0097	0.0077	0.0078	0.024	0.0077	0.0175	0.1505
15	rs2297773	79755604	1.1	0.712999886098274	3.44	0.0962054431234386	0.700324960956887	0.245548891923571	0.1269	0.0772	0.0084	0.0045	0.0205	0.0039	0.003	0.0142	0.1476	0.0149	0.0186	0.0074	0.1099	0.0173	0.0066	0.0028	0.0039	0.0931	0.0913	0.0099	0.0077	0.008	0.0239	0.008	0.0175	0.1504
15	rs1970291	79756728	1.1	0.712999886098274	3.43	0.102124300974309	0.706972951891325	0.245772440896735	0.1265	0.0774	0.0084	0.0045	0.0205	0.0039	0.003	0.0142	0.1477	0.0149	0.0186	0.0074	0.1098	0.0173	0.0066	0.0028	0.0039	0.0937	0.0911	0.0099	0.0077	0.008	0.0239	0.008	0.0175	0.1502
15	rs2865688	79765416	1.09	0.771508143262462	3.43	0.102124300974309	0.898947532421078	0.228423737141454	0.1256	0.0781	0.0084	0.0048	0.0204	0.004	0.0031	0.014	0.1482	0.0149	0.0187	0.0074	0.1092	0.0172	0.0066	0.0028	0.004	0.0959	0.0896	0.0099	0.0077	0.0081	0.0237	0.0081	0.0176	0.1491
15	rs11634857	79766794	1.09	0.771508143262462	3.43	0.102124300974309	0.914276702246944	0.255672128969427	0.1255	0.0783	0.0084	0.0048	0.0204	0.004	0.0031	0.014	0.148	0.015	0.0187	0.0073	0.1091	0.0173	0.0066	0.0028	0.004	0.0964	0.0895	0.0099	0.0077	0.0081	0.0237	0.0081	0.0176	0.149
15	rs116845041	79768949	1.09	0.771508143262462	3.42	0.108314757127468	0.877864983293187	0.236660424985472	0.1253	0.0781	0.0083	0.0049	0.0205	0.0041	0.0032	0.014	0.1481	0.0151	0.0187	0.0073	0.1085	0.0173	0.0065	0.0028	0.004	0.0962	0.0896	0.01	0.0077	0.0079	0.0238	0.008	0.0176	0.1498
15	rs7498055	79769942	1.09	0.771508143262462	3.41	0.114783892697204	0.888706821653143	0.229735260309747	0.1253	0.078	0.0083	0.0049	0.0205	0.0041	0.0032	0.014	0.1481	0.0152	0.0187	0.0073	0.1082	0.0173	0.0065	0.0028	0.004	0.0961	0.0897	0.01	0.0077	0.0079	0.0238	0.008	0.0176	0.1502
15	rs12907195	79770487	1.09	0.771508143262462	3.41	0.114783892697204	0.883727285687051	0.230172975102048	0.1252	0.078	0.0083	0.005	0.0205	0.0041	0.0032	0.014	0.1481	0.0152	0.0187	0.0073	0.108	0.0173	0.0064	0.0028	0.004	0.0961	0.0897	0.01	0.0076	0.0078	0.0238	0.008	0.0176	0.1503
15	rs4779087	79771516	1.09	0.771508143262462	3.41	0.114783892697204	0.868535785803619	0.219204095277494	0.1252	0.078	0.0083	0.005	0.0205	0.0042	0.0032	0.014	0.1482	0.0152	0.0187	0.0073	0.1079	0.0173	0.0064	0.0028	0.004	0.0961	0.0898	0.01	0.0076	0.0078	0.0238	0.0079	0.0176	0.1504
15	rs7174794	79772589	1.09	0.771508143262462	3.41	0.114783892697204	0.857235513116247	0.229079194451356	0.1251	0.0779	0.0083	0.005	0.0205	0.0042	0.0032	0.014	0.1481	0.0152	0.0187	0.0073	0.1077	0.0173	0.0064	0.0028	0.0041	0.0961	0.0897	0.0101	0.0076	0.0079	0.0238	0.008	0.0176	0.1506
15	rs10519240	79773059	1.09	0.771508143262462	3.41	0.114783892697204	0.848400844448197	0.232365587841806	0.1251	0.0779	0.0084	0.005	0.0205	0.0042	0.0032	0.014	0.1481	0.0152	0.0187	0.0074	0.1075	0.0173	0.0065	0.0029	0.004	0.0961	0.0897	0.0101	0.0076	0.0079	0.0238	0.008	0.0177	0.1507
15	rs8036566	79774481	1.09	0.771508143262462	3.41	0.114783892697204	0.776361943023155	0.188815300640284	0.125	0.0778	0.0084	0.005	0.0205	0.0042	0.0032	0.014	0.148	0.0152	0.0187	0.0074	0.1071	0.0173	0.0065	0.0029	0.004	0.0962	0.0897	0.0101	0.0076	0.0079	0.0238	0.008	0.0177	0.1509
15	rs11072855	79784639	1.09	0.771508143262462	3.4	0.121538743628758	0.700619832895087	0.216408881536101	0.1243	0.0774	0.0085	0.005	0.0207	0.0042	0.0033	0.0141	0.1479	0.0152	0.0188	0.0075	0.1055	0.0174	0.0065	0.0029	0.004	0.0963	0.0902	0.0102	0.0077	0.008	0.0239	0.008	0.0178	0.1518
15	rs117426691	79784965	1.09	0.771508143262462	3.4	0.121538743628758	0.68916091339792	0.207776965015592	0.1243	0.0774	0.0085	0.005	0.0207	0.0042	0.0033	0.0141	0.1479	0.0152	0.0188	0.0075	0.1054	0.0174	0.0065	0.0029	0.004	0.0963	0.0902	0.0102	0.0077	0.008	0.0239	0.008	0.0178	0.1518
15	rs4280197	79792930	1.1	0.712999886098274	3.38	0.135933471893229	0.635612818221151	0.221146125014922	0.1241	0.077	0.0085	0.005	0.0208	0.0043	0.0033	0.0142	0.1479	0.0153	0.0188	0.0075	0.1045	0.0174	0.0065	0.0029	0.004	0.0965	0.0903	0.0102	0.0077	0.0081	0.024	0.0081	0.0178	0.1521
15	rs72744232	79797365	1.1	0.712999886098274	3.38	0.135933471893229	0.631667178636294	0.223310497914428	0.1241	0.077	0.0085	0.005	0.0208	0.0043	0.0033	0.0142	0.1479	0.0153	0.0189	0.0075	0.1044	0.0174	0.0065	0.0029	0.004	0.0965	0.0904	0.0102	0.0077	0.0081	0.024	0.0081	0.0178	0.1522
15	rs79856829	79801414	1.1	0.712999886098274	3.38	0.135933471893229	0.571487884317459	0.298478900403108	0.1238	0.0761	0.0086	0.005	0.021	0.0044	0.0033	0.0144	0.1478	0.0154	0.019	0.0078	0.1018	0.0176	0.0066	0.0029	0.0041	0.0969	0.0907	0.0102	0.0077	0.0083	0.0242	0.0082	0.018	0.1532
15	rs74950439	79808168	1.1	0.712999886098274	3.38	0.135933471893229	0.555603974568383	0.350172753147174	0.1236	0.0756	0.0087	0.005	0.0211	0.0045	0.0033	0.0144	0.1477	0.0155	0.0191	0.0079	0.1004	0.0177	0.0066	0.0029	0.0041	0.0971	0.0909	0.0103	0.0077	0.0083	0.0243	0.0083	0.0181	0.1537
15	rs77829526	79808229	1.1	0.712999886098274	3.32	0.186688027238402	0.555603974568383	0.350172753147174	0.1236	0.0756	0.0087	0.005	0.0211	0.0045	0.0033	0.0144	0.1477	0.0155	0.0191	0.0079	0.1004	0.0177	0.0066	0.0029	0.0041	0.0971	0.0909	0.0103	0.0077	0.0083	0.0243	0.0083	0.0181	0.1537
15	rs66481770	79813527	1.1	0.712999886098274	3.32	0.186688027238402	0.548004310785314	0.391778892761039	0.1234	0.0753	0.0088	0.005	0.0211	0.0045	0.0034	0.0145	0.1477	0.0156	0.0191	0.008	0.0993	0.0177	0.0067	0.0029	0.0041	0.0973	0.091	0.0103	0.0077	0.0084	0.0244	0.0084	0.0182	0.1541
15	rs77857236	79820928	1.1	0.712999886098274	3.24	0.273955600409011	0.504271760538556	0.394864686318367	0.1232	0.075	0.0088	0.005	0.0212	0.0045	0.0034	0.0146	0.1476	0.0156	0.0191	0.008	0.0992	0.0178	0.0067	0.003	0.0041	0.0975	0.0909	0.0103	0.0077	0.0084	0.0244	0.0085	0.0182	0.1542
15	rs71409237	79823903	1.1	0.712999886098274	3.24	0.273955600409011	0.456295991780888	0.404939406479812	0.1229	0.0749	0.0088	0.005	0.0212	0.0045	0.0035	0.0146	0.1476	0.0156	0.0191	0.0081	0.0991	0.0178	0.0069	0.003	0.0041	0.0976	0.0909	0.0103	0.0077	0.0084	0.0244	0.0085	0.0182	0.1543
15	rs1685146	79835141	1.1	0.712999886098274	3.24	0.273955600409011	0.290041836547242	0.490780977802195	0.1213	0.0734	0.0087	0.005	0.0211	0.0045	0.004	0.0151	0.1472	0.0159	0.0191	0.0083	0.0984	0.018	0.0071	0.0032	0.0042	0.0981	0.0904	0.0104	0.0078	0.0085	0.0247	0.0086	0.0184	0.1552
15	rs78751468	79842598	1.1	0.712999886098274	3.24	0.273955600409011	0.247039507453722	0.517697429992464	0.1208	0.0728	0.0087	0.005	0.0209	0.0046	0.0043	0.0154	0.1468	0.0161	0.019	0.0084	0.0979	0.0179	0.0072	0.0033	0.0043	0.0983	0.0904	0.0104	0.0082	0.0085	0.0246	0.0086	0.0186	0.1557
15	rs62025138	79842769	1.1	0.712999886098274	3.24	0.273955600409011	0.246469822717544	0.513554018696574	0.1208	0.0728	0.0087	0.005	0.0209	0.0046	0.0043	0.0154	0.1468	0.0161	0.019	0.0084	0.0979	0.0179	0.0072	0.0033	0.0042	0.0983	0.0904	0.0104	0.0082	0.0085	0.0246	0.0086	0.0186	0.1558
15	rs1765246	79843562	1.1	0.712999886098274	3.24	0.273955600409011	0.25268724547715	0.521849205433016	0.1208	0.0728	0.0087	0.0049	0.0209	0.0046	0.0043	0.0155	0.1468	0.0161	0.019	0.0084	0.0979	0.0179	0.0072	0.0033	0.0042	0.0983	0.0904	0.0104	0.0082	0.0085	0.0245	0.0086	0.0187	0.1559
15	rs1765245	79843627	1.1	0.712999886098274	3.24	0.273955600409011	0.249325465390198	0.508042580981229	0.1208	0.0727	0.0087	0.0049	0.0209	0.0046	0.0043	0.0155	0.1468	0.0161	0.019	0.0084	0.098	0.0179	0.0072	0.0033	0.0042	0.0984	0.0904	0.0104	0.0082	0.0085	0.0245	0.0086	0.0186	0.1559
15	rs78022186	79845542	1.1	0.712999886098274	3.24	0.273955600409011	0.22427572972845	0.458734739358722	0.1207	0.0726	0.0087	0.0049	0.0209	0.0045	0.0044	0.0155	0.1467	0.0161	0.0189	0.0084	0.0979	0.0179	0.0072	0.0033	0.0042	0.0985	0.0904	0.0104	0.0082	0.0086	0.0245	0.0086	0.0187	0.156
15	rs117889137	79851619	1.1	0.712999886098274	3.24	0.273955600409011	0.453826116375546	0.816037105338668	0.1195	0.0704	0.0088	0.0052	0.021	0.0044	0.005	0.0157	0.1462	0.0168	0.0189	0.0087	0.0956	0.0181	0.0074	0.0033	0.0043	0.099	0.09	0.0105	0.0083	0.009	0.025	0.0086	0.0195	0.1576
15	rs3120636	79855059	1.1	0.712999886098274	3.24	0.273955600409011	0.754742920568343	1.10887589121691	0.119	0.0693	0.0088	0.0053	0.0211	0.0043	0.0054	0.0161	0.1465	0.0172	0.0189	0.0088	0.0942	0.0183	0.0075	0.0033	0.0044	0.0994	0.0892	0.0106	0.0084	0.0091	0.0252	0.0086	0.02	0.1578
15	rs8033269	79856167	1.1	0.712999886098274	3.23	0.286575202599778	0.824980029439476	1.13815272741702	0.1188	0.0691	0.0087	0.0054	0.0211	0.0043	0.0055	0.0161	0.1466	0.0172	0.0189	0.0087	0.0939	0.0183	0.0075	0.0033	0.0044	0.1	0.0891	0.0105	0.0084	0.0091	0.0252	0.0087	0.0201	0.1578
15	rs59057976	79861769	1.1	0.712999886098274	3.23	0.286575202599778	1.18318820117083	1.60822437450435	0.1189	0.0679	0.0086	0.0054	0.0216	0.004	0.0053	0.0167	0.1461	0.0174	0.0192	0.0088	0.0925	0.0188	0.0076	0.0033	0.0042	0.1017	0.0886	0.0108	0.0086	0.0091	0.025	0.0088	0.0205	0.1571
15	rs4779114	79863045	1.09	0.771508143262462	3.23	0.286575202599778	1.30235001297751	1.71856459987354	0.1188	0.0679	0.0087	0.0055	0.0217	0.004	0.0054	0.0169	0.1465	0.0175	0.0192	0.0088	0.0919	0.0188	0.0075	0.0032	0.0042	0.1016	0.0885	0.0108	0.0091	0.0092	0.0251	0.0089	0.0206	0.1564
15	rs1765260	79866347	1.09	0.771508143262462	3.23	0.286575202599778	1.34837258083417	1.7565227950798	0.1182	0.0679	0.0085	0.0056	0.0218	0.0041	0.0056	0.0175	0.1466	0.0175	0.0192	0.0087	0.0914	0.0189	0.0075	0.0034	0.0043	0.1021	0.0876	0.0107	0.0091	0.0092	0.0253	0.0088	0.0207	0.1563
15	rs8030928	79868076	1.1	0.712999886098274	3.23	0.286575202599778	1.35919780790054	1.83899681745499	0.1177	0.0678	0.0084	0.0058	0.0219	0.0042	0.0057	0.0176	0.1463	0.0175	0.0192	0.0086	0.0906	0.0191	0.0076	0.0035	0.0043	0.1026	0.0875	0.0106	0.0092	0.0093	0.0255	0.009	0.0206	0.1565
15	rs77211345	79876342	1.1	0.712999886098274	3.23	0.286575202599778	1.39284462530143	1.88319017947563	0.1177	0.0672	0.0082	0.0058	0.0218	0.0043	0.0058	0.0176	0.1463	0.0175	0.0193	0.0086	0.0901	0.0192	0.0077	0.0036	0.0044	0.1028	0.0873	0.0106	0.0093	0.0093	0.0255	0.009	0.0208	0.1566
15	rs6495427	79884101	1.1	0.712999886098274	3.17	0.370859203571921	1.42138003422023	1.98651224755408	0.1178	0.0665	0.0081	0.0059	0.0216	0.0045	0.006	0.0177	0.1464	0.0174	0.0194	0.0086	0.0895	0.0194	0.0078	0.0037	0.0046	0.1031	0.0871	0.0106	0.0093	0.0093	0.0254	0.0092	0.0209	0.1567
15	rs1319940	79890495	1.1	0.712999886098274	3.16	0.386381943985473	1.44755219399562	2.03962232804373	0.1178	0.0664	0.008	0.006	0.0216	0.0045	0.006	0.0177	0.1464	0.0174	0.0195	0.0086	0.0894	0.0195	0.0077	0.0037	0.0047	0.1031	0.0869	0.0106	0.0093	0.0093	0.0253	0.0091	0.0209	0.1569
15	rs4779125	79901820	1.1	0.712999886098274	3.16	0.386381943985473	1.5718147305875	2.31589851789275	0.1175	0.0661	0.008	0.006	0.0216	0.0045	0.0061	0.0177	0.1463	0.0175	0.0196	0.0087	0.0892	0.0198	0.0078	0.0039	0.0048	0.1031	0.0865	0.0106	0.0093	0.0093	0.0252	0.0092	0.021	0.1571
15	rs117021038	79906512	1.1	0.712999886098274	3.16	0.386381943985473	1.55520164555792	2.30475480804688	0.1175	0.0661	0.008	0.006	0.0216	0.0045	0.0061	0.0177	0.1463	0.0176	0.0196	0.0087	0.0892	0.0198	0.0078	0.0039	0.0048	0.1031	0.0864	0.0106	0.0093	0.0093	0.0252	0.0092	0.021	0.1571
15	rs4635301	79909580	1.1	0.712999886098274	3.16	0.386381943985473	1.58019625844982	2.37226698167324	0.1174	0.066	0.008	0.006	0.0216	0.0046	0.0061	0.0178	0.1465	0.0176	0.0197	0.0087	0.0891	0.0199	0.0078	0.0039	0.0048	0.103	0.0862	0.0106	0.0093	0.0092	0.0252	0.0092	0.021	0.1571
15	rs17277558	79916577	1.1	0.712999886098274	3.16	0.386381943985473	1.55408281333385	2.30092001332399	0.1173	0.0659	0.008	0.006	0.0216	0.0046	0.0061	0.0178	0.1465	0.0176	0.0197	0.0087	0.0892	0.0199	0.0078	0.0039	0.0048	0.103	0.0862	0.0106	0.0093	0.0092	0.0252	0.0092	0.021	0.157
15	rs16971182	79926295	1.11	0.657414555049712	3.16	0.386381943985473	1.51944307409132	2.3544964041336	0.1175	0.0656	0.0081	0.006	0.0217	0.0046	0.0061	0.0179	0.1466	0.0176	0.0198	0.0088	0.0893	0.0199	0.0079	0.004	0.0049	0.1028	0.0861	0.0106	0.0093	0.0091	0.0253	0.0092	0.021	0.1564
15	rs17279286	79953711	1.11	0.657414555049712	3.16	0.386381943985473	1.52428768709603	2.45712956196941	0.1175	0.0652	0.0081	0.0061	0.0218	0.0046	0.0062	0.018	0.1469	0.0176	0.0198	0.0088	0.0894	0.02	0.0079	0.0041	0.005	0.1024	0.0858	0.0107	0.0093	0.0091	0.0254	0.0092	0.0211	0.1563
15	rs4779134	79956938	1.11	0.657414555049712	3.16	0.386381943985473	1.51772861902031	2.45344835138689	0.1175	0.0652	0.0081	0.0061	0.0218	0.0046	0.0062	0.018	0.1469	0.0176	0.0198	0.0088	0.0894	0.02	0.0079	0.0041	0.005	0.1024	0.0858	0.0107	0.0093	0.0091	0.0254	0.0092	0.0211	0.1562
15	rs12901169	79964622	1.11	0.657414555049712	3.14	0.418735639412168	1.47170609777014	2.52553578727153	0.1176	0.0648	0.0081	0.0061	0.0219	0.0047	0.0063	0.0181	0.147	0.0176	0.0198	0.0089	0.0894	0.0202	0.0079	0.0042	0.0051	0.1019	0.0855	0.0108	0.0093	0.0091	0.0256	0.0093	0.021	0.1558
15	rs7183649	79967316	1.11	0.657414555049712	3.14	0.418735639412168	1.45797101180329	2.5773103260424	0.1176	0.0646	0.0082	0.0062	0.022	0.0047	0.0063	0.0182	0.1471	0.0175	0.0198	0.0089	0.0894	0.0202	0.0079	0.0043	0.0052	0.1017	0.0853	0.0108	0.0093	0.0091	0.0257	0.0094	0.0209	0.1556
15	rs16971231	79969099	1.11	0.657414555049712	3.16	0.386381943985473	1.4575736001847	2.58693922014058	0.1177	0.0645	0.0082	0.0062	0.0221	0.0047	0.0063	0.0182	0.147	0.0175	0.0198	0.0089	0.0894	0.0203	0.0079	0.0044	0.0052	0.1016	0.0852	0.0108	0.0094	0.0091	0.0257	0.0094	0.0209	0.1555
15	rs55901715	79975144	1.11	0.657414555049712	3.16	0.386381943985473	1.44418439059526	2.78280273261465	0.1178	0.0636	0.0083	0.0063	0.0223	0.0048	0.0065	0.0183	0.1473	0.0175	0.0198	0.009	0.0893	0.0205	0.008	0.0046	0.0055	0.1007	0.0847	0.011	0.0095	0.0091	0.0261	0.0095	0.0209	0.1549
15	rs4778718	79975476	1.11	0.657414555049712	3.27	0.2384362992664	1.44418439059526	2.78952746882069	0.1178	0.0636	0.0083	0.0063	0.0223	0.0048	0.0065	0.0183	0.1473	0.0175	0.0198	0.009	0.0893	0.0205	0.008	0.0046	0.0055	0.1007	0.0847	0.011	0.0096	0.0091	0.0261	0.0095	0.0209	0.1549
15	rs12148880	79979621	1.11	0.657414555049712	3.27	0.2384362992664	1.41479096940208	2.80989955999014	0.1178	0.0635	0.0083	0.0064	0.0223	0.0049	0.0065	0.0183	0.1473	0.0175	0.0198	0.009	0.0895	0.0205	0.008	0.0047	0.0055	0.1005	0.0847	0.0111	0.0096	0.0091	0.0262	0.0095	0.0208	0.1548
15	rs76678133	79980655	1.11	0.657414555049712	3.27	0.2384362992664	1.42807904701208	2.7912089377796	0.1177	0.0634	0.0083	0.0064	0.0223	0.0048	0.0066	0.0183	0.1473	0.0175	0.0198	0.009	0.0894	0.0205	0.008	0.0047	0.0055	0.1005	0.0846	0.0111	0.0096	0.0091	0.0262	0.0095	0.0208	0.1549
15	rs34373449	79984138	1.11	0.657414555049712	3.27	0.2384362992664	1.42955834115616	2.78784611372998	0.1176	0.0633	0.0083	0.0064	0.0223	0.0049	0.0066	0.0183	0.1473	0.0175	0.0198	0.009	0.0894	0.0205	0.008	0.0047	0.0056	0.1004	0.0845	0.0111	0.0097	0.0091	0.0262	0.0095	0.0208	0.1549
15	rs16971249	79987715	1.11	0.657414555049712	3.29	0.21664916022799	1.42600898844052	2.79849661677374	0.1175	0.0633	0.0083	0.0065	0.0224	0.0049	0.0066	0.0183	0.1473	0.0175	0.0197	0.009	0.0894	0.0206	0.008	0.0047	0.0056	0.1004	0.0844	0.0111	0.0097	0.0091	0.0263	0.0096	0.0208	0.1549
15	rs7168686	79992961	1.13	0.554827224596281	3.29	0.21664916022799	1.24352831897805	2.65167193464591	0.1167	0.0629	0.0085	0.0069	0.0224	0.0055	0.0072	0.0182	0.1473	0.0173	0.0195	0.0094	0.089	0.0205	0.0081	0.0052	0.006	0.1003	0.0837	0.0113	0.01	0.0092	0.0268	0.0098	0.0205	0.1539
15	rs79814579	79994449	1.14	0.507725131913635	3.29	0.21664916022799	0.699072372797638	2.30785975346042	0.118	0.0633	0.0082	0.0071	0.022	0.0061	0.0069	0.0183	0.147	0.0168	0.0192	0.0094	0.0892	0.0203	0.0081	0.0055	0.0063	0.0985	0.0826	0.0108	0.0102	0.0088	0.0285	0.0095	0.0201	0.1551
15	rs12437667	79994582	1.14	0.507725131913635	3.29	0.21664916022799	0.674448916370477	2.25041318840444	0.1183	0.0632	0.0082	0.0071	0.0219	0.0062	0.0069	0.0182	0.1471	0.0167	0.0191	0.0094	0.0893	0.0203	0.0081	0.0055	0.0063	0.0983	0.0825	0.0108	0.0102	0.0088	0.0287	0.0095	0.0201	0.1554
15	rs16971260	79994627	1.14	0.507725131913635	3.3	0.2063056077908	0.617737005937313	2.20350024686736	0.1183	0.0632	0.0081	0.007	0.022	0.0062	0.0067	0.0182	0.1473	0.0166	0.0191	0.0093	0.0893	0.0202	0.0081	0.0055	0.0063	0.0982	0.0824	0.0108	0.0103	0.0088	0.0287	0.0095	0.02	0.1555
15	rs28503527	80002637	1.15	0.46334549806667	3.3	0.2063056077908	0.129768330475344	1.60666114209584	0.1201	0.0637	0.0072	0.0055	0.0209	0.0058	0.0066	0.0174	0.1539	0.0147	0.0183	0.0088	0.0901	0.0209	0.0075	0.0051	0.0056	0.0928	0.0822	0.0108	0.0114	0.0083	0.0312	0.0088	0.0193	0.1589
15	rs58917152	80009422	1.15	0.46334549806667	3.32	0.186688027238402	0.135217851157683	1.58584041572493	0.1203	0.0638	0.0072	0.0055	0.0209	0.0058	0.0065	0.0174	0.1542	0.0147	0.0184	0.0088	0.09	0.0209	0.0075	0.0051	0.0055	0.0925	0.0824	0.0108	0.0114	0.0081	0.0314	0.0087	0.0193	0.1589
15	rs651369	80010289	1.15	0.46334549806667	3.32	0.186688027238402	0.129375626241237	1.57787025842134	0.1205	0.0638	0.0072	0.0055	0.0209	0.0058	0.0065	0.0174	0.1541	0.0147	0.0184	0.0088	0.09	0.0209	0.0074	0.0051	0.0055	0.0925	0.0824	0.0108	0.0114	0.0081	0.0314	0.0088	0.0192	0.1589
15	rs12898909	80013210	1.15	0.46334549806667	3.32	0.186688027238402	0.135931871766278	1.57146399253474	0.1207	0.0638	0.0072	0.0055	0.0209	0.0058	0.0065	0.0173	0.1542	0.0147	0.0184	0.0088	0.09	0.0209	0.0074	0.005	0.0055	0.0925	0.0823	0.0108	0.0114	0.008	0.0315	0.0088	0.0191	0.159
15	rs77753778	80014187	1.15	0.46334549806667	3.32	0.186688027238402	0.138558814642744	1.59485760281136	0.1207	0.0638	0.0071	0.0055	0.0209	0.0058	0.0065	0.0173	0.1542	0.0147	0.0184	0.0088	0.0898	0.0209	0.0074	0.005	0.0055	0.0924	0.0823	0.011	0.0114	0.008	0.0315	0.0088	0.0191	0.159
15	rs72732749	80018493	1.16	0.421630287221885	3.36	0.151554094423325	0.0647768189725548	1.20224565545885	0.1223	0.0661	0.0067	0.0048	0.0205	0.0054	0.0056	0.0163	0.1579	0.014	0.0182	0.0084	0.0897	0.0206	0.0068	0.0046	0.0051	0.092	0.0801	0.0106	0.0112	0.0075	0.0317	0.0082	0.0186	0.1629
15	rs117297584	80019952	1.16	0.421630287221885	3.38	0.135933471893229	0.0590636414590295	1.10871272717327	0.123	0.0672	0.0065	0.0045	0.0203	0.0053	0.0052	0.0159	0.1595	0.0137	0.0182	0.0083	0.0896	0.0205	0.0066	0.0045	0.0049	0.0918	0.079	0.0104	0.0111	0.0073	0.0318	0.0079	0.0184	0.1646
15	rs34878825	80023074	1.16	0.421630287221885	3.38	0.135933471893229	0.0541957597536386	1.07016902857353	0.1231	0.0674	0.0065	0.0044	0.0203	0.0053	0.0052	0.0158	0.1597	0.0137	0.0182	0.0083	0.0896	0.0205	0.0066	0.0044	0.0049	0.0918	0.0789	0.0104	0.011	0.0073	0.0318	0.0078	0.0184	0.1649
15	rs282791	80023665	1.16	0.421630287221885	3.38	0.135933471893229	0.0530605507058567	1.05398265354705	0.1231	0.0675	0.0065	0.0044	0.0203	0.0052	0.0051	0.0158	0.1597	0.0137	0.0182	0.0083	0.0895	0.0205	0.0066	0.0044	0.0049	0.0918	0.079	0.0104	0.011	0.0072	0.0318	0.0078	0.0184	0.1649
15	rs72732753	80025000	1.16	0.421630287221885	3.39	0.128586294370088	0.0509544451875015	1.06061346561708	0.1232	0.0677	0.0065	0.0044	0.0203	0.0052	0.0051	0.0158	0.1597	0.0137	0.0182	0.0083	0.0894	0.0205	0.0065	0.0044	0.0049	0.0918	0.0792	0.0104	0.011	0.0072	0.0318	0.0078	0.0184	0.1651
15	rs7174668	80026895	1.16	0.421630287221885	3.39	0.128586294370088	0.0487115935072052	0.98731691494899	0.1232	0.0678	0.0064	0.0043	0.0203	0.0052	0.0051	0.0158	0.1597	0.0137	0.0182	0.0083	0.0894	0.0204	0.0065	0.0044	0.0049	0.0918	0.0793	0.0104	0.011	0.0072	0.0319	0.0078	0.0184	0.1652
15	rs74027627	80029844	1.16	0.421630287221885	3.38	0.135933471893229	0.0490347792385759	0.963747618100389	0.1234	0.0678	0.0064	0.0042	0.0202	0.0052	0.005	0.0157	0.1595	0.0136	0.0182	0.0082	0.0896	0.0204	0.0065	0.0044	0.0048	0.0919	0.0793	0.0103	0.011	0.0071	0.0319	0.0077	0.0184	0.1653
15	rs16971299	80032163	1.16	0.421630287221885	3.37	0.143587140072381	0.047054224466821	0.959618601140822	0.1236	0.068	0.0064	0.0042	0.0201	0.0051	0.005	0.0157	0.1596	0.0136	0.0182	0.0081	0.0897	0.0204	0.0065	0.0043	0.0048	0.0918	0.0792	0.0103	0.011	0.0071	0.032	0.0077	0.0183	0.1655
15	rs28690877	80034687	1.16	0.421630287221885	3.37	0.143587140072381	0.0492618688310645	0.950895652653519	0.1236	0.0681	0.0064	0.0041	0.0201	0.0051	0.005	0.0157	0.1596	0.0136	0.0182	0.0081	0.0898	0.0204	0.0065	0.0043	0.0048	0.0917	0.0792	0.0103	0.011	0.0071	0.032	0.0077	0.0184	0.1656
15	rs282787	80045090	1.16	0.421630287221885	3.37	0.143587140072381	0.0465207936092213	0.929394149995816	0.1238	0.0682	0.0063	0.0041	0.0201	0.005	0.0049	0.0157	0.1596	0.0136	0.0181	0.008	0.09	0.0203	0.0064	0.0043	0.0047	0.0918	0.0793	0.0103	0.011	0.0071	0.032	0.0077	0.0183	0.1658
15	rs56034703	80047376	1.16	0.421630287221885	3.36	0.151554094423325	0.045975975923363	0.921041476263619	0.1238	0.0682	0.0063	0.0041	0.02	0.005	0.0049	0.0157	0.1597	0.0136	0.0181	0.008	0.0901	0.0203	0.0064	0.0043	0.0047	0.0919	0.0793	0.0103	0.011	0.0071	0.032	0.0076	0.0183	0.1658
15	rs384856	80052449	1.16	0.421630287221885	3.36	0.151554094423325	0.0378953500344639	0.768571353376169	0.1245	0.0687	0.0062	0.0037	0.0196	0.0048	0.0046	0.0155	0.1597	0.0135	0.018	0.0077	0.091	0.02	0.0063	0.0041	0.0045	0.0924	0.0796	0.01	0.0109	0.0069	0.0321	0.0074	0.0182	0.1666
15	rs401380	80054891	1.16	0.421630287221885	3.36	0.151554094423325	0.0366468663157355	0.745748517221413	0.1246	0.0688	0.0061	0.0035	0.0195	0.0047	0.0045	0.0155	0.16	0.0135	0.0179	0.0076	0.0914	0.0199	0.0061	0.004	0.0044	0.0926	0.0799	0.01	0.0108	0.0069	0.0321	0.0074	0.0181	0.1668
15	rs1473406	80061726	1.16	0.421630287221885	3.35	0.159841057206343	0.0320345320658758	0.680275101212964	0.1247	0.0692	0.006	0.0033	0.0192	0.0045	0.0041	0.0155	0.1602	0.0134	0.018	0.0075	0.092	0.0198	0.0059	0.0038	0.0042	0.093	0.0806	0.0098	0.0106	0.0068	0.0321	0.0073	0.018	0.1671
15	rs282810	80063413	1.17	0.382518045708746	3.35	0.159841057206343	0.0290001119024097	0.69388420556091	0.125	0.0693	0.006	0.0032	0.0191	0.0044	0.004	0.0154	0.1604	0.0135	0.018	0.0074	0.092	0.0197	0.0059	0.0038	0.0041	0.0931	0.0809	0.0097	0.0105	0.0067	0.0321	0.0071	0.018	0.1672
15	rs11853662	80070857	1.17	0.382518045708746	3.34	0.168454672892635	0.0242675759344839	0.504468240767327	0.1264	0.0701	0.0057	0.0028	0.0188	0.0041	0.0036	0.0152	0.1609	0.0132	0.0179	0.0072	0.0928	0.0193	0.0057	0.0035	0.0037	0.0935	0.082	0.0094	0.0102	0.0065	0.0319	0.007	0.0178	0.1677
15	rs74025905	80071025	1.17	0.382518045708746	3.34	0.168454672892635	0.0243371147249579	0.502957951097221	0.1264	0.0701	0.0057	0.0028	0.0188	0.0041	0.0036	0.0152	0.1609	0.0132	0.0179	0.0072	0.0928	0.0193	0.0057	0.0035	0.0037	0.0935	0.082	0.0094	0.0102	0.0065	0.0319	0.007	0.0178	0.1677
15	rs117822771	80072851	1.17	0.382518045708746	3.34	0.168454672892635	0.0241486977202529	0.495150429884833	0.1264	0.0701	0.0057	0.0028	0.0187	0.0041	0.0036	0.0152	0.1609	0.0132	0.0179	0.0072	0.0929	0.0193	0.0057	0.0035	0.0037	0.0935	0.082	0.0094	0.0101	0.0064	0.0319	0.0069	0.0178	0.1678
15	rs62026613	80073246	1.17	0.382518045708746	3.34	0.168454672892635	0.0241585882761022	0.48710199483711	0.1264	0.0701	0.0057	0.0028	0.0187	0.0041	0.0036	0.0152	0.1609	0.0132	0.0179	0.0072	0.0929	0.0193	0.0057	0.0035	0.0037	0.0935	0.0821	0.0093	0.0101	0.0064	0.0319	0.0069	0.0178	0.1678
15	rs282800	80075455	1.17	0.382518045708746	3.34	0.168454672892635	0.0273665937127191	0.480036685288879	0.1264	0.0702	0.0057	0.0028	0.0187	0.004	0.0036	0.0152	0.161	0.0132	0.0178	0.0072	0.0929	0.0193	0.0057	0.0035	0.0037	0.0935	0.0821	0.0093	0.0101	0.0064	0.0319	0.0069	0.0179	0.1679
15	rs78362233	80079271	1.17	0.382518045708746	3.34	0.168454672892635	0.0269686385810247	0.474484829824213	0.1264	0.0702	0.0057	0.0027	0.0187	0.004	0.0036	0.0152	0.161	0.0132	0.0178	0.0072	0.093	0.0193	0.0056	0.0034	0.0037	0.0936	0.0821	0.0093	0.0101	0.0064	0.0318	0.0069	0.0179	0.1679
15	rs73474516	80079737	1.17	0.382518045708746	3.34	0.168454672892635	0.02708651740772	0.47178269885563	0.1264	0.0702	0.0057	0.0027	0.0187	0.004	0.0036	0.0152	0.161	0.0132	0.0178	0.0072	0.093	0.0193	0.0056	0.0034	0.0037	0.0936	0.0821	0.0093	0.0101	0.0064	0.0318	0.0069	0.0179	0.1679
15	rs74249358	80081400	1.17	0.382518045708746	3.31	0.196320630125924	0.0279438710408517	0.464372623407387	0.1264	0.0702	0.0057	0.0027	0.0187	0.004	0.0035	0.0151	0.1611	0.0132	0.0178	0.0072	0.0932	0.0193	0.0056	0.0034	0.0037	0.0936	0.0822	0.0093	0.0101	0.0064	0.0318	0.0069	0.0179	0.1679
15	rs16971354	80089912	1.17	0.382518045708746	3.3	0.2063056077908	0.0323740702880853	0.411564189709942	0.1266	0.0705	0.0058	0.0025	0.0187	0.0039	0.0034	0.015	0.1616	0.013	0.0179	0.0071	0.0939	0.0193	0.0056	0.0032	0.0035	0.0937	0.0822	0.0091	0.01	0.0064	0.0317	0.0068	0.0179	0.1678
15	rs72734729	80094369	1.17	0.382518045708746	3.29	0.21664916022799	0.0342993323837298	0.394864686318367	0.1267	0.0706	0.0058	0.0025	0.0187	0.0039	0.0034	0.0149	0.1618	0.013	0.0179	0.0071	0.0942	0.0193	0.0055	0.0031	0.0034	0.0937	0.0821	0.009	0.0099	0.0064	0.0316	0.0068	0.0179	0.1678
15	rs28428568	80098328	1.17	0.382518045708746	3.28	0.227357389834261	0.0610480663395758	0.319954560854514	0.1274	0.0713	0.0059	0.0021	0.0188	0.0036	0.0031	0.0145	0.1631	0.0125	0.0179	0.0069	0.096	0.0194	0.0053	0.0028	0.0031	0.0942	0.0817	0.0083	0.0094	0.0064	0.0311	0.0067	0.0179	0.1678
15	rs12900763	80098495	1.17	0.382518045708746	3.28	0.227357389834261	0.0588620924676678	0.260440229975019	0.1274	0.0715	0.0059	0.002	0.0188	0.0036	0.0031	0.0143	0.163	0.0125	0.0179	0.0069	0.0963	0.0193	0.0053	0.0027	0.003	0.0945	0.0818	0.0083	0.0094	0.0064	0.0309	0.0067	0.0178	0.1679
15	rs117535047	80102000	1.18	0.345943801679723	3.27	0.2384362992664	0.0358697683614445	0.174654689430168	0.1285	0.0721	0.006	0.0019	0.0185	0.0033	0.0028	0.0141	0.1651	0.0123	0.018	0.0066	0.0959	0.0191	0.0051	0.0026	0.0029	0.095	0.0818	0.0081	0.009	0.0064	0.0306	0.0066	0.017	0.1681
15	rs611611	80106482	1.18	0.345943801679723	3.27	0.2384362992664	0.0356349839696832	0.159140027848149	0.1287	0.0722	0.0061	0.0019	0.0185	0.0032	0.0028	0.014	0.1656	0.0123	0.018	0.0066	0.0958	0.0191	0.005	0.0026	0.0029	0.0951	0.0818	0.008	0.0089	0.0064	0.0306	0.0066	0.0168	0.1681
15	rs2035027	80106535	1.18	0.345943801679723	3.27	0.2384362992664	0.0358175014864797	0.159236617507355	0.1287	0.0722	0.0061	0.0019	0.0185	0.0032	0.0028	0.014	0.1656	0.0123	0.018	0.0066	0.0958	0.0191	0.005	0.0026	0.0029	0.0951	0.0818	0.008	0.0089	0.0064	0.0306	0.0066	0.0168	0.1681
15	rs56374195	80116091	1.18	0.345943801679723	3.27	0.2384362992664	0.0346809757111016	0.129873390959153	0.1289	0.0724	0.0062	0.002	0.0184	0.0032	0.0028	0.0139	0.1658	0.0122	0.018	0.0066	0.0957	0.0191	0.005	0.0026	0.0029	0.0946	0.0818	0.008	0.0089	0.0063	0.0305	0.0067	0.0167	0.168
15	rs600671	80117232	1.18	0.345943801679723	3.27	0.2384362992664	0.0372876300449975	0.133480399793742	0.129	0.0724	0.0063	0.002	0.0184	0.0032	0.0028	0.0139	0.1659	0.0122	0.018	0.0066	0.0957	0.0191	0.005	0.0026	0.0029	0.0945	0.0818	0.008	0.0089	0.0064	0.0305	0.0067	0.0167	0.168
15	rs71409255	80120033	1.18	0.345943801679723	3.26	0.249891789602986	0.0356870657476329	0.134387839338093	0.1285	0.0725	0.0063	0.002	0.0185	0.0032	0.0027	0.0139	0.1659	0.0123	0.018	0.0066	0.0959	0.0191	0.005	0.0026	0.0029	0.0941	0.0818	0.008	0.0089	0.0063	0.0305	0.0067	0.0167	0.1682
15	rs642697	80121160	1.18	0.345943801679723	3.26	0.249891789602986	0.038235913409256	0.146012857315485	0.1282	0.0726	0.0063	0.002	0.0185	0.0032	0.0027	0.0139	0.166	0.0123	0.018	0.0066	0.0961	0.0191	0.005	0.0026	0.0029	0.0939	0.0819	0.008	0.009	0.0063	0.0306	0.0067	0.0167	0.1684
15	rs34652312	80129288	1.18	0.345943801679723	3.25	0.261729658797372	0.0365805620322677	0.157597423766489	0.1283	0.0726	0.0063	0.002	0.0185	0.0032	0.0027	0.0139	0.1661	0.0123	0.018	0.0066	0.0961	0.0191	0.005	0.0026	0.0029	0.0938	0.0818	0.008	0.0089	0.0063	0.0305	0.0067	0.0167	0.1684
15	rs8923	80137560	1.18	0.345943801679723	3.25	0.261729658797372	0.0341348662939692	0.142284369371962	0.1283	0.0726	0.0063	0.002	0.0185	0.0031	0.0027	0.0139	0.1662	0.0123	0.018	0.0067	0.0962	0.0191	0.005	0.0026	0.0029	0.0936	0.0818	0.008	0.0089	0.0063	0.0305	0.0067	0.0167	0.1683
15	rs655473	80141997	1.18	0.345943801679723	3.25	0.261729658797372	0.0340213277874154	0.14451726923519	0.1283	0.0726	0.0063	0.002	0.0185	0.0031	0.0027	0.0139	0.1662	0.0123	0.018	0.0067	0.0962	0.0191	0.0051	0.0027	0.0029	0.0936	0.0818	0.008	0.0089	0.0063	0.0305	0.0067	0.0167	0.1682
15	rs7177659	80158042	1.18	0.345943801679723	3.24	0.273955600409011	0.0329866425263441	0.157116455162201	0.1275	0.0722	0.0065	0.0022	0.0189	0.0031	0.0025	0.0142	0.1661	0.0122	0.0182	0.0067	0.0968	0.0194	0.0053	0.0029	0.003	0.0934	0.0826	0.008	0.009	0.0063	0.0301	0.007	0.0167	0.1668
15	rs17285431	80162265	1.18	0.345943801679723	3.23	0.286575202599778	0.0432424852769157	0.14958709986727	0.1267	0.0716	0.0065	0.0023	0.0188	0.0032	0.0025	0.0141	0.1666	0.0121	0.0183	0.0068	0.0972	0.0194	0.0053	0.0029	0.003	0.0932	0.0829	0.0081	0.0089	0.0062	0.0301	0.007	0.0168	0.1669
15	rs60269787	80176016	1.18	0.345943801679723	3.23	0.286575202599778	0.0431978913500953	0.139418965422026	0.1265	0.0716	0.0064	0.0024	0.0188	0.0031	0.0025	0.014	0.1666	0.0121	0.0184	0.0069	0.0972	0.0194	0.0053	0.0029	0.003	0.0932	0.083	0.0081	0.0089	0.0062	0.0301	0.007	0.0168	0.1671
15	rs78648617	80184764	1.18	0.345943801679723	3.23	0.286575202599778	0.043034649128428	0.126036861781843	0.1261	0.0715	0.0064	0.0024	0.0187	0.0031	0.0025	0.014	0.1667	0.0121	0.0183	0.0069	0.0973	0.0194	0.0053	0.003	0.003	0.0945	0.0826	0.0081	0.0089	0.0061	0.0298	0.007	0.0167	0.1668
15	rs17286040	80184983	1.18	0.345943801679723	3.24	0.273955600409011	0.0403237526182723	0.124885432141754	0.126	0.0715	0.0064	0.0024	0.0187	0.0031	0.0026	0.014	0.1668	0.0121	0.0183	0.007	0.0972	0.0194	0.0053	0.003	0.003	0.0945	0.0826	0.0081	0.0089	0.0061	0.0298	0.0069	0.0167	0.1668
15	rs4328397	80187102	1.18	0.345943801679723	3.28	0.227357389834261	0.0420786382394146	0.12656961955527	0.126	0.0715	0.0064	0.0024	0.0187	0.0031	0.0026	0.014	0.1668	0.0121	0.0183	0.007	0.0973	0.0194	0.0053	0.003	0.003	0.0945	0.0827	0.0081	0.0089	0.0061	0.0298	0.0069	0.0168	0.1668
15	rs200058464	80189230	1.18	0.345943801679723	3.28	0.227357389834261	0.03867491112211	0.115645883994281	0.1261	0.0715	0.0064	0.0025	0.0187	0.0031	0.0026	0.0139	0.1667	0.0121	0.0183	0.007	0.0973	0.0194	0.0053	0.003	0.003	0.0945	0.0826	0.0081	0.0089	0.0061	0.0298	0.0069	0.0167	0.1668
15	rs7257	80191343	1.18	0.345943801679723	3.28	0.227357389834261	0.0398016371936823	0.117887364243915	0.1262	0.0715	0.0065	0.0025	0.0187	0.0031	0.0026	0.0139	0.1667	0.0121	0.0183	0.0071	0.0973	0.0194	0.0053	0.003	0.0031	0.0945	0.0826	0.0081	0.0089	0.0061	0.0298	0.0069	0.0166	0.1669
15	rs36035742	80192975	1.18	0.345943801679723	3.27	0.2384362992664	0.045021542392801	0.113847400842463	0.1263	0.0716	0.0064	0.0026	0.0187	0.0031	0.0025	0.0139	0.1668	0.0121	0.0183	0.0071	0.0973	0.0193	0.0053	0.003	0.0031	0.0945	0.0826	0.0081	0.0089	0.0061	0.0298	0.007	0.0166	0.1667
15	rs8039272	80196750	1.18	0.345943801679723	3.27	0.2384362992664	0.0405225316713841	0.128351514075649	0.1264	0.0717	0.0064	0.0026	0.0187	0.0031	0.0024	0.0139	0.1667	0.0122	0.0183	0.007	0.0974	0.0193	0.0053	0.0029	0.003	0.0945	0.0828	0.0081	0.0089	0.0061	0.0299	0.0069	0.0166	0.1664
15	rs12443213	80209849	1.18	0.345943801679723	3.27	0.2384362992664	0.031030905753154	0.109608712564774	0.1264	0.0717	0.0064	0.0025	0.0186	0.003	0.0024	0.0138	0.1669	0.0121	0.0182	0.007	0.0975	0.0193	0.0053	0.003	0.003	0.0946	0.083	0.0081	0.0089	0.0061	0.0299	0.0068	0.0166	0.1663
15	rs2586163	80225015	1.18	0.345943801679723	3.27	0.2384362992664	0.0292373493295108	0.111720374833512	0.1264	0.0715	0.0064	0.0024	0.0187	0.0029	0.0024	0.0139	0.167	0.0121	0.0181	0.007	0.0976	0.0194	0.0053	0.0029	0.003	0.0946	0.0831	0.0081	0.009	0.0062	0.0299	0.0068	0.0166	0.1661
15	rs2562746	80231826	1.18	0.345943801679723	3.27	0.2384362992664	0.0289438278498919	0.108600609017041	0.1265	0.0716	0.0064	0.0024	0.0186	0.0028	0.0024	0.0139	0.1671	0.0121	0.018	0.007	0.0976	0.0194	0.0052	0.0029	0.003	0.0946	0.0833	0.0081	0.009	0.0061	0.0299	0.0068	0.0165	0.1662
15	rs12442712	80234352	1.18	0.345943801679723	3.28	0.227357389834261	0.0275725600844696	0.103861291198418	0.1265	0.0716	0.0064	0.0024	0.0186	0.0028	0.0024	0.0139	0.1671	0.0121	0.018	0.007	0.0976	0.0194	0.0052	0.0029	0.003	0.0946	0.0832	0.0081	0.009	0.0061	0.0298	0.0068	0.0165	0.1662
15	rs2586177	80241046	1.19	0.311838986457593	3.27	0.2384362992664	0.0393817306458715	0.122857982015617	0.1258	0.0714	0.0065	0.0025	0.0186	0.0027	0.0024	0.0138	0.1683	0.0124	0.018	0.0069	0.0976	0.0198	0.0052	0.0029	0.0029	0.0944	0.0833	0.008	0.0089	0.0062	0.0298	0.0068	0.0166	0.1656
15	rs76327801	80241447	1.19	0.311838986457593	3.27	0.2384362992664	0.0419911309423312	0.126125596555621	0.1257	0.0714	0.0065	0.0026	0.0186	0.0027	0.0024	0.0138	0.1685	0.0124	0.0179	0.0069	0.0976	0.0199	0.0052	0.0029	0.0029	0.0944	0.0833	0.008	0.0089	0.0063	0.0298	0.0068	0.0166	0.1656
15	rs73476677	80242152	1.19	0.311838986457593	3.27	0.2384362992664	0.0458675349632749	0.125948150301075	0.1257	0.0714	0.0065	0.0026	0.0185	0.0027	0.0024	0.0138	0.1687	0.0124	0.0179	0.0068	0.0976	0.02	0.0052	0.0029	0.0029	0.0943	0.0833	0.008	0.0088	0.0063	0.0298	0.0067	0.0165	0.1654
15	rs11636338	80245590	1.19	0.311838986457593	3.27	0.2384362992664	0.0679255748179331	0.120145074782239	0.1251	0.0715	0.0067	0.0027	0.0184	0.0026	0.0024	0.0138	0.1698	0.0124	0.0178	0.0067	0.0976	0.02	0.0051	0.0029	0.0029	0.0941	0.0834	0.0078	0.0089	0.0064	0.0298	0.0067	0.0167	0.1648
15	rs735653	80246900	1.19	0.311838986457593	3.27	0.2384362992664	0.0661312356178544	0.119187917616413	0.1252	0.0715	0.0068	0.0027	0.0184	0.0026	0.0024	0.0138	0.17	0.0124	0.0177	0.0067	0.0977	0.02	0.005	0.0029	0.0029	0.0941	0.0834	0.0078	0.009	0.0064	0.0298	0.0067	0.0166	0.1648
15	rs2586158	80248207	1.19	0.311838986457593	3.28	0.227357389834261	0.0697105214506588	0.118060459818435	0.1252	0.0716	0.0068	0.0026	0.0184	0.0026	0.0023	0.0138	0.1704	0.0124	0.0176	0.0066	0.0978	0.02	0.005	0.0028	0.0027	0.0942	0.0833	0.0078	0.0091	0.0064	0.0298	0.0066	0.0165	0.1648
15	rs118157367	80251060	1.19	0.311838986457593	3.28	0.227357389834261	0.0968798616220483	0.133933836573593	0.1253	0.0715	0.007	0.0027	0.0183	0.0025	0.0023	0.0139	0.1713	0.0124	0.0174	0.0064	0.0981	0.02	0.0049	0.0027	0.0027	0.0943	0.083	0.0077	0.0093	0.0064	0.0299	0.0064	0.0166	0.1642
15	rs8026803	80260014	1.19	0.311838986457593	3.28	0.227357389834261	0.160252243368898	0.140525634072531	0.1255	0.0715	0.0073	0.0028	0.0181	0.0025	0.0022	0.0138	0.1732	0.0126	0.0172	0.0062	0.0985	0.0199	0.0047	0.0026	0.0026	0.0943	0.0825	0.0076	0.0096	0.0064	0.0299	0.0061	0.0164	0.163
15	rs3826007	80263217	1.19	0.311838986457593	3.29	0.21664916022799	0.172588688764315	0.133571041827139	0.1257	0.0716	0.0073	0.0028	0.0181	0.0025	0.0023	0.0138	0.1731	0.0125	0.0171	0.0062	0.0984	0.02	0.0047	0.0026	0.0026	0.0942	0.0827	0.0076	0.0096	0.0064	0.0299	0.0061	0.0164	0.163
15	rs1138358	80263345	1.19	0.311838986457593	3.3	0.2063056077908	0.173521099568587	0.133480399793742	0.1257	0.0716	0.0073	0.0028	0.0181	0.0025	0.0023	0.0138	0.1731	0.0125	0.0171	0.0062	0.0984	0.02	0.0047	0.0026	0.0026	0.0942	0.0827	0.0076	0.0096	0.0064	0.0299	0.0061	0.0164	0.163
15	rs1138357	80263406	1.19	0.311838986457593	3.3	0.2063056077908	0.174600583147968	0.135297539177865	0.1257	0.0716	0.0073	0.0028	0.0181	0.0025	0.0022	0.0138	0.1731	0.0125	0.0172	0.0062	0.0984	0.02	0.0047	0.0026	0.0026	0.0942	0.0827	0.0076	0.0096	0.0064	0.0299	0.0061	0.0164	0.163
15	rs151298310	80270607	1.19	0.311838986457593	3.3	0.2063056077908	0.177607393665787	0.133389780436249	0.1255	0.0718	0.0074	0.0029	0.0181	0.0025	0.0023	0.0137	0.1729	0.0126	0.0171	0.0061	0.0982	0.0201	0.0047	0.0026	0.0026	0.0941	0.0825	0.0077	0.0097	0.0066	0.0299	0.0061	0.0164	0.1629
15	rs11631733	80271752	1.19	0.311838986457593	3.3	0.2063056077908	0.179286625168226	0.132756080473804	0.1255	0.0719	0.0074	0.0029	0.0181	0.0025	0.0023	0.0137	0.1729	0.0126	0.0171	0.0061	0.0982	0.0201	0.0047	0.0026	0.0026	0.0941	0.0825	0.0077	0.0097	0.0066	0.0299	0.0061	0.0164	0.1629
15	rs17287997	80275040	1.19	0.311838986457593	3.31	0.196320630125924	0.174060355856351	0.132213795627726	0.1255	0.0719	0.0074	0.0029	0.0181	0.0025	0.0023	0.0137	0.1729	0.0126	0.0171	0.0061	0.0981	0.0201	0.0047	0.0026	0.0026	0.0941	0.0825	0.0077	0.0097	0.0066	0.0299	0.0061	0.0164	0.1629
15	rs72736580	80283057	1.19	0.311838986457593	3.31	0.196320630125924	0.17198061273491	0.128351514075649	0.1253	0.0719	0.0074	0.003	0.0182	0.0025	0.0024	0.0138	0.1727	0.0126	0.0172	0.0062	0.0982	0.0203	0.0047	0.0026	0.0026	0.0941	0.0824	0.0077	0.0097	0.0066	0.0299	0.0063	0.0162	0.1627
15	rs62025525	80288030	1.19	0.311838986457593	3.31	0.196320630125924	0.176299583474479	0.121980365065198	0.1252	0.072	0.0074	0.003	0.0182	0.0025	0.0024	0.0138	0.1725	0.0127	0.0172	0.0062	0.0982	0.0204	0.0047	0.0027	0.0026	0.0941	0.0823	0.0077	0.0097	0.0067	0.0299	0.0064	0.0161	0.1626
15	rs72736583	80294223	1.19	0.311838986457593	3.3	0.2063056077908	0.179689533766796	0.123914232541766	0.125	0.072	0.0074	0.003	0.0182	0.0025	0.0025	0.0138	0.1724	0.0127	0.0172	0.0063	0.0982	0.0204	0.0047	0.0026	0.0027	0.0941	0.0823	0.0077	0.0097	0.0067	0.0299	0.0064	0.0162	0.1623
15	rs117758730	80294658	1.19	0.311838986457593	3.31	0.196320630125924	0.180019574754911	0.123914232541766	0.125	0.072	0.0074	0.003	0.0182	0.0025	0.0025	0.0138	0.1724	0.0127	0.0172	0.0063	0.0982	0.0204	0.0047	0.0026	0.0027	0.0941	0.0823	0.0077	0.0097	0.0067	0.0299	0.0064	0.0162	0.1623
15	rs67355538	80310489	1.19	0.311838986457593	3.31	0.196320630125924	0.17987284670462	0.131672330810134	0.1245	0.0721	0.0075	0.0032	0.0184	0.0025	0.0026	0.0139	0.1722	0.0128	0.0173	0.0065	0.0983	0.0205	0.0048	0.0026	0.0027	0.0941	0.0822	0.0078	0.0096	0.0068	0.0299	0.0064	0.0163	0.1616
15	rs77464407	80312547	1.19	0.311838986457593	3.31	0.196320630125924	0.1706614636497	0.117109623517127	0.1244	0.0721	0.0076	0.0032	0.0184	0.0025	0.0026	0.0139	0.1722	0.0128	0.0173	0.0066	0.0983	0.0205	0.0048	0.0027	0.0028	0.0941	0.0822	0.0078	0.0097	0.0068	0.0298	0.0064	0.0163	0.1616
15	rs12899229	80322856	1.18	0.345943801679723	3.32	0.186688027238402	0.199993900905824	0.110198422038498	0.1238	0.0722	0.0077	0.0033	0.0185	0.0025	0.0028	0.0135	0.1726	0.013	0.0174	0.0067	0.0987	0.0205	0.0049	0.0027	0.0028	0.0939	0.0818	0.0078	0.0098	0.0068	0.0298	0.0065	0.0163	0.1608
15	rs57155571	80323092	1.18	0.345943801679723	3.32	0.186688027238402	0.198477376292205	0.113932799670477	0.1237	0.0721	0.0077	0.0033	0.0185	0.0025	0.0028	0.0135	0.1726	0.013	0.0174	0.0067	0.0986	0.0205	0.0049	0.0027	0.0028	0.0939	0.0818	0.0078	0.0098	0.0068	0.0298	0.0065	0.0163	0.1608
15	rs71409274	80327568	1.19	0.311838986457593	3.32	0.186688027238402	0.202771594910629	0.185341543807636	0.1239	0.0722	0.0078	0.0033	0.0194	0.0025	0.0029	0.0133	0.1722	0.0131	0.0175	0.0068	0.0986	0.0206	0.0049	0.0027	0.0029	0.0936	0.0812	0.0077	0.0096	0.0069	0.03	0.0065	0.0163	0.1605
15	rs12050650	80328789	1.19	0.311838986457593	3.32	0.186688027238402	0.208352295710582	0.190046572713624	0.124	0.0722	0.0078	0.0033	0.0194	0.0025	0.0029	0.0133	0.1721	0.0131	0.0176	0.0069	0.0987	0.0206	0.005	0.0027	0.0029	0.0935	0.081	0.0076	0.0096	0.0069	0.03	0.0066	0.0163	0.1605
15	rs7178708	80329126	1.19	0.311838986457593	3.31	0.196320630125924	0.207515697090389	0.196035857813429	0.124	0.0722	0.0078	0.0033	0.0194	0.0025	0.0029	0.0133	0.1721	0.0131	0.0176	0.0069	0.0987	0.0206	0.005	0.0027	0.0029	0.0935	0.081	0.0076	0.0096	0.0069	0.03	0.0066	0.0163	0.1605
15	rs17216266	80331596	1.19	0.311838986457593	3.31	0.196320630125924	0.211918968132547	0.213946050265809	0.1239	0.0722	0.0078	0.0033	0.0194	0.0025	0.0029	0.0133	0.1721	0.0131	0.0176	0.0068	0.0986	0.0206	0.005	0.0027	0.0029	0.0935	0.0811	0.0076	0.0097	0.0069	0.03	0.0066	0.0163	0.1604
15	rs117127218	80352988	1.19	0.311838986457593	3.32	0.186688027238402	0.207356560420802	0.228532937720587	0.1217	0.073	0.0085	0.0035	0.0197	0.0028	0.0034	0.0139	0.1728	0.0139	0.0176	0.0066	0.0958	0.0206	0.0054	0.0032	0.0035	0.093	0.0831	0.0075	0.0099	0.007	0.0303	0.0069	0.0165	0.1567
15	rs111453539	80356389	1.19	0.311838986457593	3.32	0.186688027238402	0.207874006677364	0.227877988354609	0.1217	0.073	0.0085	0.0035	0.0197	0.0028	0.0034	0.0139	0.1728	0.0139	0.0176	0.0066	0.0958	0.0206	0.0054	0.0032	0.0035	0.093	0.0831	0.0075	0.0099	0.007	0.0303	0.0069	0.0165	0.1567
15	rs80307044	80376279	1.19	0.311838986457593	3.31	0.196320630125924	0.210391945347553	0.227441694554752	0.1216	0.073	0.0085	0.0035	0.0197	0.0028	0.0034	0.0139	0.1729	0.0139	0.0176	0.0066	0.0957	0.0206	0.0054	0.0032	0.0036	0.0929	0.0832	0.0075	0.01	0.007	0.0303	0.0069	0.0165	0.1566
15	rs7183846	80381315	1.19	0.311838986457593	3.31	0.196320630125924	0.21127525317789	0.227223649507809	0.1216	0.073	0.0085	0.0035	0.0197	0.0028	0.0034	0.014	0.1729	0.0139	0.0176	0.0066	0.0957	0.0206	0.0054	0.0032	0.0036	0.0929	0.0832	0.0075	0.01	0.007	0.0303	0.0069	0.0165	0.1566
15	rs1983414	80383337	1.19	0.311838986457593	3.31	0.196320630125924	0.211596972847025	0.227005672416154	0.1216	0.073	0.0085	0.0035	0.0197	0.0028	0.0034	0.014	0.1729	0.0139	0.0175	0.0066	0.0957	0.0206	0.0054	0.0032	0.0036	0.0929	0.0832	0.0075	0.01	0.007	0.0303	0.0069	0.0165	0.1566
15	rs34710070	80386321	1.19	0.311838986457593	3.31	0.196320630125924	0.21127525317789	0.227659807517001	0.1216	0.073	0.0085	0.0035	0.0197	0.0028	0.0034	0.014	0.1729	0.0139	0.0175	0.0066	0.0957	0.0206	0.0054	0.0032	0.0036	0.0929	0.0832	0.0075	0.01	0.007	0.0303	0.0069	0.0165	0.1566
15	rs56042531	80388374	1.19	0.311838986457593	3.32	0.186688027238402	0.211436078559539	0.227441694554752	0.1217	0.073	0.0086	0.0035	0.0197	0.0028	0.0034	0.0139	0.1729	0.0139	0.0175	0.0066	0.0957	0.0206	0.0054	0.0032	0.0036	0.0929	0.0831	0.0075	0.01	0.007	0.0303	0.0069	0.0165	0.1565
15	rs76638324	80388401	1.19	0.311838986457593	3.32	0.186688027238402	0.211436078559539	0.227332663539369	0.1217	0.073	0.0086	0.0035	0.0197	0.0028	0.0034	0.0139	0.1729	0.0139	0.0175	0.0066	0.0957	0.0206	0.0054	0.0032	0.0036	0.0929	0.0831	0.0075	0.01	0.007	0.0303	0.0069	0.0165	0.1565
15	rs117297551	80392761	1.19	0.311838986457593	3.32	0.186688027238402	0.213775788994041	0.228860641011915	0.1218	0.073	0.0086	0.0035	0.0197	0.0028	0.0034	0.0139	0.1729	0.0139	0.0175	0.0066	0.0957	0.0206	0.0054	0.0032	0.0036	0.0929	0.0831	0.0075	0.01	0.007	0.0303	0.0069	0.0165	0.1564
15	rs116986869	80400747	1.19	0.311838986457593	3.31	0.196320630125924	0.216048561307619	0.22831455349627	0.1218	0.073	0.0086	0.0035	0.0197	0.0028	0.0034	0.0139	0.1729	0.0139	0.0175	0.0066	0.0957	0.0206	0.0054	0.0032	0.0036	0.0929	0.0831	0.0075	0.01	0.007	0.0303	0.007	0.0165	0.1564
15	rs117115144	80413971	1.19	0.311838986457593	3.32	0.186688027238402	0.232971827628249	0.205241821329961	0.1218	0.0732	0.0087	0.0035	0.0199	0.0029	0.0034	0.0139	0.1729	0.0139	0.0173	0.0066	0.0957	0.0205	0.0055	0.0032	0.0036	0.0931	0.0829	0.0075	0.01	0.0069	0.0302	0.007	0.0166	0.1562
15	rs11635107	80414718	1.19	0.311838986457593	3.32	0.186688027238402	0.234502959027781	0.20334728517	0.1218	0.0731	0.0087	0.0035	0.0199	0.0029	0.0034	0.0139	0.1729	0.0139	0.0173	0.0066	0.0958	0.0205	0.0055	0.0032	0.0036	0.0931	0.0828	0.0075	0.01	0.0069	0.0302	0.007	0.0166	0.1562
15	rs72630427	80415304	1.19	0.311838986457593	3.32	0.186688027238402	0.232038871879705	0.20135387931566	0.1218	0.0731	0.0087	0.0035	0.0199	0.0029	0.0035	0.0139	0.1728	0.0139	0.0173	0.0066	0.0958	0.0205	0.0055	0.0032	0.0036	0.0931	0.0829	0.0075	0.01	0.007	0.0302	0.007	0.0166	0.1562
15	rs117247288	80415427	1.19	0.311838986457593	3.32	0.186688027238402	0.2314885555718	0.201458631404874	0.1218	0.0731	0.0087	0.0035	0.0199	0.0029	0.0035	0.0139	0.1729	0.0139	0.0173	0.0066	0.0958	0.0205	0.0055	0.0032	0.0036	0.0931	0.0829	0.0075	0.01	0.007	0.0302	0.007	0.0166	0.1562
15	rs4778754	80421200	1.19	0.311838986457593	3.32	0.186688027238402	0.2207993701616	0.200830392877578	0.1217	0.0731	0.0087	0.0035	0.0199	0.0029	0.0035	0.0139	0.1731	0.0139	0.0173	0.0066	0.0959	0.0205	0.0055	0.0032	0.0035	0.0931	0.083	0.0075	0.01	0.007	0.0301	0.0069	0.0166	0.156
15	rs34008123	80421421	1.19	0.311838986457593	3.33	0.177401503992083	0.222657934170939	0.19499874107946	0.1217	0.0731	0.0087	0.0035	0.0199	0.0029	0.0035	0.0139	0.173	0.014	0.0172	0.0066	0.0959	0.0205	0.0055	0.0032	0.0035	0.0931	0.083	0.0075	0.01	0.007	0.0302	0.0069	0.0166	0.156
15	rs2103043	80426083	1.19	0.311838986457593	3.33	0.177401503992083	0.208871142309402	0.201563401748417	0.1218	0.073	0.0087	0.0035	0.0199	0.003	0.0035	0.0139	0.1728	0.014	0.0172	0.0066	0.0962	0.0205	0.0056	0.0032	0.0035	0.0931	0.0831	0.0075	0.01	0.007	0.0301	0.007	0.0165	0.1558
15	rs11634397	80432222	1.19	0.311838986457593	3.33	0.177401503992083	0.210311748006871	0.208730310155306	0.1217	0.073	0.0088	0.0035	0.0198	0.003	0.0036	0.0139	0.1728	0.014	0.0173	0.0067	0.096	0.0205	0.0056	0.0033	0.0036	0.093	0.0828	0.0075	0.01	0.0072	0.0301	0.007	0.0165	0.1554
15	rs8042782	80443953	1.18	0.345943801679723	3.34	0.168454672892635	0.316682511560504	0.10726204707087	0.1227	0.074	0.0092	0.004	0.0196	0.0037	0.0045	0.0139	0.1714	0.0137	0.0183	0.0069	0.0988	0.0206	0.0063	0.004	0.0043	0.0892	0.0823	0.0073	0.0103	0.0075	0.0301	0.0079	0.0161	0.1503
15	rs1370275	80450389	1.15	0.46334549806667	3.35	0.159841057206343	0.660310546876152	0.0625376679516786	0.123	0.075	0.0099	0.0043	0.0189	0.0041	0.0051	0.0142	0.1707	0.0132	0.0193	0.0074	0.1	0.0204	0.0068	0.0048	0.0048	0.0878	0.0821	0.0071	0.0105	0.0077	0.0296	0.0087	0.0161	0.1452
15	rs11852901	80453971	1.15	0.46334549806667	3.35	0.159841057206343	0.693631592718807	0.0577211380326175	0.123	0.075	0.0099	0.0044	0.0188	0.0041	0.0051	0.0141	0.1704	0.0131	0.0194	0.0074	0.1003	0.0204	0.0068	0.0048	0.0048	0.0878	0.0823	0.0071	0.0105	0.0077	0.0296	0.0087	0.016	0.1448
15	rs12439250	80464315	1.15	0.46334549806667	3.35	0.159841057206343	0.893042860949042	0.0630081124065204	0.1233	0.0749	0.0102	0.0046	0.0188	0.0043	0.0052	0.0141	0.1697	0.013	0.0196	0.0074	0.1006	0.0204	0.0067	0.0049	0.005	0.0875	0.0824	0.0071	0.0106	0.0077	0.0295	0.009	0.016	0.1438
15	rs11555096	80472526	1.15	0.46334549806667	3.38	0.135933471893229	0.960150385099511	0.0653142331235435	0.1233	0.0749	0.0102	0.0047	0.0188	0.0044	0.0053	0.0141	0.1695	0.013	0.0197	0.0075	0.1007	0.0204	0.0067	0.0049	0.005	0.0874	0.0824	0.0071	0.0106	0.0077	0.0295	0.0091	0.016	0.1434
15	rs1049194	80478645	1.14	0.507725131913635	3.38	0.135933471893229	1.11980169741585	0.0740160700702378	0.1235	0.0748	0.0104	0.0048	0.0188	0.0045	0.0053	0.0142	0.1691	0.0129	0.0199	0.0075	0.1009	0.0204	0.0067	0.005	0.0051	0.0873	0.0824	0.0072	0.0106	0.0078	0.0294	0.0092	0.016	0.1427
15	rs11858089	80491062	1.14	0.507725131913635	3.39	0.128586294370088	1.20141713158046	0.0833121191099893	0.1235	0.0748	0.0105	0.0049	0.0188	0.0046	0.0054	0.0143	0.1688	0.0129	0.02	0.0075	0.1008	0.0204	0.0067	0.005	0.0052	0.0872	0.0826	0.0072	0.0106	0.0078	0.0293	0.0093	0.016	0.1421
15	rs11636963	80493823	1.14	0.507725131913635	3.39	0.128586294370088	1.18539197897189	0.0901438999532543	0.1236	0.0748	0.0104	0.0049	0.0189	0.0046	0.0054	0.0143	0.1687	0.0129	0.02	0.0076	0.101	0.0204	0.0067	0.005	0.0053	0.0871	0.0826	0.0072	0.0106	0.0078	0.0293	0.0094	0.016	0.1418
15	rs7180958	80495244	1.14	0.507725131913635	3.42	0.108314757127468	1.18585130080464	0.092731380121171	0.1236	0.0748	0.0104	0.0049	0.019	0.0046	0.0054	0.0143	0.1686	0.0129	0.02	0.0076	0.101	0.0204	0.0067	0.005	0.0053	0.0871	0.0826	0.0072	0.0106	0.0078	0.0293	0.0095	0.016	0.1417
15	rs56087511	80500208	1.14	0.507725131913635	3.43	0.102124300974309	1.19542091811089	0.0972685559221052	0.1237	0.0748	0.0104	0.005	0.0189	0.0047	0.0053	0.0143	0.1683	0.0129	0.0201	0.0076	0.1012	0.0204	0.0067	0.005	0.0053	0.0871	0.0826	0.0073	0.0106	0.0078	0.0292	0.0095	0.016	0.1415
15	rs117274815	80500457	1.14	0.507725131913635	3.43	0.102124300974309	1.19284153415852	0.0947903717034728	0.1237	0.0748	0.0104	0.005	0.0189	0.0047	0.0053	0.0143	0.1683	0.0129	0.0201	0.0076	0.1011	0.0204	0.0067	0.005	0.0053	0.0872	0.0826	0.0073	0.0106	0.0078	0.0292	0.0095	0.016	0.1416
15	rs111795051	80523100	1.13	0.554827224596281	3.43	0.102124300974309	1.54372206267042	0.132484835646443	0.1234	0.0747	0.0108	0.0051	0.0191	0.005	0.0053	0.0144	0.1674	0.0129	0.0204	0.0076	0.1014	0.0203	0.0068	0.0052	0.0055	0.0875	0.0828	0.0073	0.0105	0.0078	0.0291	0.0098	0.016	0.1402
15	rs28679459	80531171	1.13	0.554827224596281	3.43	0.102124300974309	1.77548190573024	0.150532852689932	0.1234	0.0745	0.011	0.0052	0.0193	0.0052	0.0052	0.0144	0.1669	0.0129	0.0206	0.0075	0.1017	0.0203	0.0069	0.0053	0.0055	0.0876	0.0829	0.0074	0.0105	0.0079	0.0291	0.0099	0.0159	0.1396
15	rs68014311	80533732	1.13	0.554827224596281	3.43	0.102124300974309	1.83542297703833	0.167423667805137	0.1234	0.0746	0.0111	0.0054	0.0192	0.0052	0.0052	0.0144	0.1657	0.0129	0.0206	0.0076	0.1017	0.0202	0.0069	0.0053	0.0055	0.0879	0.083	0.0074	0.0105	0.0079	0.0291	0.0098	0.0161	0.1399
15	rs72740100	80536730	1.13	0.554827224596281	3.43	0.102124300974309	1.84481344774823	0.16448313627982	0.1239	0.0746	0.0112	0.0054	0.0194	0.0052	0.0052	0.0144	0.1647	0.0129	0.0207	0.0076	0.1021	0.0202	0.007	0.0053	0.0055	0.0879	0.0831	0.0074	0.0103	0.0079	0.0289	0.0098	0.0161	0.1398
15	rs79151975	80537489	1.12	0.604706511137083	3.44	0.0962054431234386	1.84848775420267	0.162727629385313	0.1239	0.0746	0.0113	0.0054	0.0194	0.0052	0.0052	0.0143	0.1645	0.0129	0.0207	0.0076	0.1021	0.0202	0.007	0.0053	0.0054	0.0881	0.0831	0.0074	0.0103	0.0079	0.0289	0.0098	0.016	0.1397
15	rs12907958	80543057	1.11	0.657414555049712	3.45	0.090551063959542	2.05199708802433	0.200307363625647	0.1248	0.075	0.0118	0.0052	0.0196	0.0053	0.005	0.014	0.1606	0.013	0.0211	0.0079	0.1029	0.0202	0.0073	0.0055	0.0055	0.0915	0.0831	0.0074	0.01	0.008	0.0284	0.0097	0.0158	0.1382
15	rs76138390	80543897	1.11	0.657414555049712	3.46	0.0851540123614781	2.00458913120714	0.191074709385667	0.1248	0.0749	0.0118	0.0052	0.0196	0.0053	0.005	0.014	0.1603	0.013	0.0211	0.0079	0.1031	0.02	0.0072	0.0055	0.0055	0.0923	0.0829	0.0074	0.0099	0.008	0.0282	0.0097	0.0157	0.1381
15	rs62008870	80558541	1.1	0.712999886098274	3.45	0.090551063959542	2.21198721949462	0.182294833329687	0.1249	0.0746	0.0119	0.0051	0.0197	0.0053	0.0048	0.0138	0.159	0.0129	0.0211	0.0079	0.1043	0.02	0.0072	0.0055	0.0054	0.095	0.0828	0.0074	0.0099	0.0079	0.0275	0.0095	0.0155	0.1373
15	rs56343071	80558610	1.1	0.712999886098274	3.45	0.090551063959542	2.2137090022819	0.182193574875921	0.1249	0.0746	0.0119	0.0051	0.0197	0.0053	0.0048	0.0138	0.159	0.0129	0.0211	0.0079	0.1043	0.02	0.0072	0.0055	0.0054	0.095	0.0828	0.0074	0.0099	0.0079	0.0275	0.0095	0.0155	0.1373
15	rs72741713	80559325	1.1	0.712999886098274	3.44	0.0962054431234386	2.22807403355138	0.182598724583481	0.1249	0.0746	0.0119	0.0051	0.0197	0.0053	0.0048	0.0138	0.1589	0.0129	0.0211	0.0079	0.1044	0.02	0.0072	0.0055	0.0054	0.0952	0.0828	0.0074	0.0099	0.0079	0.0275	0.0095	0.0155	0.1372
15	rs57144603	80560548	1.1	0.712999886098274	3.43	0.102124300974309	2.45205446575904	0.187995967475814	0.125	0.0744	0.012	0.0051	0.0199	0.0053	0.0047	0.0137	0.158	0.0128	0.0212	0.0079	0.1052	0.02	0.0073	0.0055	0.0054	0.0969	0.0827	0.0074	0.0098	0.0078	0.0271	0.0093	0.0153	0.1366
15	rs2866597	80566573	1.07	0.897462410887183	3.43	0.102124300974309	2.52999869731037	0.255106344637183	0.1259	0.0733	0.0115	0.005	0.0206	0.0052	0.0044	0.0137	0.1545	0.0127	0.0215	0.0078	0.1084	0.0201	0.0073	0.0056	0.0053	0.1038	0.0823	0.0076	0.0096	0.0077	0.0254	0.0088	0.0151	0.1336
15	rs62008876	80569361	1.07	0.897462410887183	3.43	0.102124300974309	2.81219477550115	0.262834610220234	0.1259	0.073	0.0115	0.005	0.0207	0.0051	0.0043	0.0136	0.1537	0.0127	0.0216	0.0078	0.1091	0.02	0.0073	0.0056	0.0053	0.1053	0.0824	0.0075	0.0096	0.0076	0.0251	0.0087	0.015	0.133
15	rs12440187	80569636	1.07	0.897462410887183	3.43	0.102124300974309	2.88968039320437	0.280133613546453	0.1259	0.073	0.0115	0.005	0.0207	0.0051	0.0043	0.0136	0.1536	0.0127	0.0217	0.0078	0.1091	0.02	0.0073	0.0056	0.0052	0.1055	0.0825	0.0075	0.0096	0.0076	0.0251	0.0087	0.015	0.1329
15	rs60876424	80569750	1.07	0.897462410887183	3.42	0.108314757127468	2.9656494435375	0.281882125692061	0.1259	0.073	0.0116	0.005	0.0207	0.0051	0.0043	0.0136	0.1537	0.0127	0.0217	0.0078	0.1092	0.02	0.0074	0.0056	0.0052	0.1056	0.0826	0.0075	0.0096	0.0076	0.0251	0.0087	0.0149	0.1327
15	rs12595624	80571036	1.06	0.964986553882562	3.42	0.108314757127468	3.19862870025782	0.289379659456013	0.126	0.0727	0.0117	0.005	0.0208	0.0051	0.0043	0.0135	0.1529	0.0126	0.0217	0.0078	0.1098	0.02	0.0074	0.0056	0.0053	0.1067	0.083	0.0075	0.0094	0.0078	0.0246	0.0087	0.0149	0.132
15	rs1808805	80586665	1.02	1.26620126232677	3.42	0.108314757127468	5.70271028035546	0.477597225300816	0.1256	0.0695	0.012	0.0045	0.0214	0.0045	0.0038	0.013	0.1514	0.0124	0.0216	0.0074	0.116	0.0197	0.0071	0.0051	0.0039	0.1152	0.0856	0.0075	0.0086	0.0082	0.0224	0.0084	0.015	0.1271
15	rs73485097	80588166	1.02	1.26620126232677	3.42	0.108314757127468	5.74786011203085	0.545391130683237	0.1256	0.0696	0.012	0.0045	0.0215	0.0045	0.0036	0.013	0.1513	0.0125	0.0216	0.0074	0.116	0.0198	0.0071	0.0049	0.0037	0.1154	0.0856	0.0075	0.0086	0.0085	0.0224	0.0084	0.015	0.127
15	rs118137990	80600374	1.01	1.34943643539615	3.42	0.108314757127468	6.29941117569572	0.593941838942692	0.1254	0.068	0.012	0.0045	0.0217	0.0045	0.0036	0.0127	0.15	0.0125	0.0219	0.0073	0.1174	0.0199	0.0071	0.0046	0.0037	0.1175	0.0868	0.0074	0.0084	0.0089	0.0219	0.0082	0.015	0.1261
15	rs78903947	80606653	1	1.43589860781958	3.42	0.108314757127468	6.80515719532061	0.719040088930286	0.1253	0.0671	0.012	0.0046	0.0218	0.0045	0.0037	0.0125	0.1493	0.0125	0.022	0.0072	0.118	0.0199	0.007	0.0044	0.0036	0.1188	0.0876	0.0074	0.0084	0.0091	0.0217	0.008	0.015	0.1255
15	rs7176727	80607294	1	1.43589860781958	3.42	0.108314757127468	6.92281609030424	0.768722994100177	0.1253	0.0671	0.012	0.0046	0.0218	0.0045	0.0037	0.0125	0.1493	0.0125	0.022	0.0072	0.1181	0.0199	0.007	0.0044	0.0036	0.1189	0.0876	0.0074	0.0084	0.0091	0.0216	0.008	0.015	0.1254
15	rs60172068	80607366	1	1.43589860781958	3.42	0.108314757127468	6.93617419981535	0.766449062589545	0.1253	0.067	0.012	0.0046	0.0218	0.0045	0.0037	0.0126	0.1492	0.0125	0.022	0.0072	0.1182	0.0199	0.0071	0.0044	0.0036	0.1189	0.0876	0.0074	0.0083	0.0091	0.0217	0.008	0.015	0.1254
15	rs61590502	80610827	1	1.43589860781958	3.42	0.108314757127468	7.08268481937457	0.859587282398376	0.1252	0.0669	0.012	0.0046	0.0218	0.0044	0.0037	0.0126	0.1491	0.0125	0.022	0.0072	0.1183	0.0199	0.007	0.0044	0.0036	0.1193	0.0877	0.0074	0.0083	0.0092	0.0216	0.008	0.015	0.1252
15	rs11639159	80619814	1.03	1.18616718476217	3.42	0.108314757127468	3.60725008965482	0.784985643148094	0.1203	0.0674	0.0108	0.0043	0.0214	0.0046	0.0036	0.0133	0.1497	0.0132	0.0217	0.0074	0.1133	0.021	0.0075	0.0045	0.0035	0.1139	0.0923	0.0084	0.0087	0.0097	0.0229	0.0086	0.015	0.1299
15	rs12440290	80620498	1.03	1.18616718476217	3.42	0.108314757127468	3.33088101401869	0.662910180572044	0.1198	0.0674	0.0107	0.0044	0.0214	0.0047	0.0037	0.0133	0.1499	0.0133	0.0216	0.0073	0.1128	0.0211	0.0076	0.0046	0.0035	0.1135	0.0922	0.0085	0.0088	0.0098	0.0232	0.0085	0.0151	0.1301
15	rs16971950	80620626	1.03	1.18616718476217	3.42	0.108314757127468	3.24585308819487	0.683523897858043	0.1196	0.0674	0.0107	0.0044	0.0214	0.0045	0.0037	0.0133	0.15	0.0133	0.0216	0.0075	0.1127	0.0211	0.0076	0.0046	0.0035	0.1135	0.0925	0.0085	0.0089	0.0097	0.0233	0.0085	0.0151	0.13
15	rs1348758	80625598	1.07	0.897462410887183	3.42	0.108314757127468	1.25966386973291	0.661736623452383	0.1225	0.0686	0.0101	0.0046	0.0211	0.0046	0.0041	0.0139	0.1522	0.0143	0.0206	0.0075	0.1065	0.0218	0.0078	0.0049	0.0037	0.1044	0.0923	0.0087	0.0094	0.0098	0.0252	0.0088	0.0159	0.1334
15	rs17313516	80628105	1.1	0.712999886098274	3.42	0.108314757127468	0.644105444203531	0.883721788914581	0.1237	0.0686	0.0099	0.0045	0.0211	0.0045	0.0042	0.0148	0.1517	0.0149	0.0206	0.0075	0.0996	0.0222	0.0078	0.0047	0.0036	0.1017	0.092	0.0088	0.0097	0.0097	0.0263	0.009	0.0161	0.1394
15	rs3858964	80632022	1.1	0.712999886098274	3.42	0.108314757127468	0.622760646768627	0.857724546658388	0.1239	0.0681	0.0098	0.0045	0.0211	0.0045	0.0042	0.0148	0.1518	0.0147	0.0206	0.0074	0.0996	0.0222	0.0078	0.0047	0.0035	0.1015	0.092	0.0088	0.01	0.0097	0.0263	0.009	0.0162	0.1398
15	rs28606630	80633548	1.1	0.712999886098274	3.41	0.114783892697204	0.600507870059568	0.856328042244188	0.124	0.068	0.0097	0.0045	0.0211	0.0044	0.0042	0.0148	0.152	0.0147	0.0206	0.0074	0.0995	0.0222	0.0079	0.0047	0.0035	0.1015	0.0919	0.0089	0.0099	0.0098	0.0263	0.009	0.0162	0.1399
15	rs3843702	80639403	1.14	0.507725131913635	3.41	0.114783892697204	0.242762763125888	0.874051570069591	0.1266	0.0658	0.0093	0.0043	0.0207	0.0047	0.0044	0.0155	0.1527	0.015	0.0204	0.0073	0.0937	0.0221	0.008	0.0048	0.0035	0.0984	0.0916	0.0092	0.0102	0.0099	0.0271	0.009	0.0166	0.1456
15	rs74027718	80651763	1.17	0.382518045708746	3.41	0.114783892697204	0.205096355134818	0.961682674693089	0.1307	0.0633	0.0083	0.0038	0.0202	0.0044	0.0042	0.016	0.1567	0.0155	0.0194	0.0071	0.0875	0.0224	0.0079	0.0043	0.0033	0.0958	0.0922	0.0095	0.0108	0.0102	0.0272	0.0085	0.0166	0.1502
15	rs16971998	80652443	1.17	0.382518045708746	3.41	0.114783892697204	0.200578926420733	0.922773810869449	0.1307	0.0633	0.0083	0.0038	0.0201	0.0044	0.0043	0.016	0.1567	0.0155	0.0193	0.0071	0.0875	0.0225	0.0079	0.0043	0.0033	0.0957	0.0923	0.0095	0.0108	0.0102	0.0272	0.0085	0.0166	0.1502
15	rs7178025	80656464	1.17	0.382518045708746	3.44	0.0962054431234386	0.217680232755973	0.938077860578327	0.1304	0.0634	0.0083	0.0038	0.0201	0.0045	0.0043	0.0161	0.1565	0.0155	0.0193	0.0071	0.0874	0.0225	0.0078	0.0043	0.0033	0.0957	0.0923	0.0096	0.0108	0.0101	0.0273	0.0084	0.0167	0.1506
15	rs62006542	80657147	1.17	0.382518045708746	3.45	0.090551063959542	0.219935019649496	0.949945008705041	0.1304	0.0634	0.0083	0.0038	0.0201	0.0045	0.0043	0.0161	0.1565	0.0155	0.0193	0.0071	0.0873	0.0225	0.0078	0.0043	0.0033	0.0957	0.0923	0.0096	0.0108	0.0101	0.0273	0.0084	0.0167	0.1506
15	rs117038874	80657761	1.17	0.382518045708746	3.45	0.090551063959542	0.218048307505222	0.936339835020505	0.1304	0.0633	0.0083	0.0039	0.0201	0.0045	0.0043	0.0161	0.1565	0.0155	0.0193	0.0071	0.0874	0.0225	0.0078	0.0043	0.0033	0.0957	0.0923	0.0096	0.0108	0.0101	0.0273	0.0084	0.0166	0.1507
15	rs79494740	80657842	1.17	0.382518045708746	3.45	0.090551063959542	0.207595291279916	0.93018291377393	0.1303	0.0633	0.0083	0.0039	0.0201	0.0045	0.0043	0.0161	0.1565	0.0155	0.0193	0.0071	0.0873	0.0225	0.0078	0.0043	0.0034	0.0956	0.0923	0.0096	0.0108	0.0101	0.0273	0.0084	0.0166	0.1508
15	rs72743788	80666550	1.17	0.382518045708746	3.45	0.090551063959542	0.227489024794648	0.917578763000442	0.1304	0.0632	0.0083	0.0039	0.0202	0.0046	0.0043	0.0162	0.1565	0.0155	0.0193	0.007	0.087	0.0226	0.0078	0.0043	0.0034	0.0955	0.0923	0.0096	0.0108	0.0101	0.0273	0.0083	0.0166	0.1511
15	rs36104834	80672260	1.17	0.382518045708746	3.45	0.090551063959542	0.238312095193264	0.919467191990025	0.1304	0.0632	0.0083	0.004	0.0202	0.0047	0.0043	0.0162	0.1565	0.0155	0.0193	0.007	0.0869	0.0226	0.0078	0.0043	0.0034	0.0953	0.0922	0.0096	0.0108	0.0101	0.0272	0.0083	0.0166	0.1514
15	rs12908004	80676925	1.17	0.382518045708746	3.45	0.090551063959542	0.232547499520906	0.876700918210131	0.1304	0.0631	0.0081	0.004	0.0201	0.0048	0.0043	0.0162	0.1564	0.0155	0.0193	0.007	0.0868	0.0225	0.0077	0.0044	0.0034	0.0951	0.0922	0.0096	0.0108	0.0101	0.0273	0.0081	0.0166	0.152
15	rs77218477	80683990	1.17	0.382518045708746	3.45	0.090551063959542	0.27221732698097	0.920254266757335	0.1305	0.0628	0.008	0.0041	0.0201	0.0049	0.0044	0.0163	0.1561	0.0155	0.0194	0.007	0.0866	0.0227	0.0077	0.0044	0.0034	0.0949	0.0922	0.0096	0.0108	0.0101	0.0274	0.008	0.0165	0.1524
15	rs17223746	80688828	1.17	0.382518045708746	3.45	0.090551063959542	0.289468177430216	0.94741087635764	0.1305	0.0627	0.008	0.0041	0.0202	0.005	0.0044	0.0164	0.156	0.0155	0.0194	0.007	0.0866	0.0227	0.0077	0.0045	0.0034	0.0949	0.0922	0.0096	0.0108	0.01	0.0274	0.008	0.0165	0.1525
15	rs117806402	80689037	1.17	0.382518045708746	3.45	0.090551063959542	0.290424612880202	0.945511155283675	0.1305	0.0627	0.008	0.0041	0.0202	0.005	0.0044	0.0164	0.156	0.0155	0.0194	0.007	0.0866	0.0227	0.0077	0.0045	0.0034	0.0949	0.0922	0.0096	0.0108	0.01	0.0274	0.008	0.0165	0.1525
15	rs1446340	80693977	1.17	0.382518045708746	3.45	0.090551063959542	0.301691036028565	0.917264100472865	0.1306	0.0626	0.008	0.0041	0.0202	0.0051	0.0044	0.0164	0.1559	0.0155	0.0193	0.007	0.0864	0.0228	0.0078	0.0045	0.0034	0.0949	0.0923	0.0096	0.0108	0.01	0.0275	0.0079	0.0164	0.1527
15	rs117400593	80694666	1.17	0.382518045708746	3.44	0.0962054431234386	0.306497760226888	0.914590343125206	0.1306	0.0626	0.008	0.0042	0.0202	0.0051	0.0044	0.0165	0.1558	0.0155	0.0193	0.007	0.0864	0.0229	0.0078	0.0045	0.0034	0.0949	0.0923	0.0096	0.0107	0.01	0.0275	0.0079	0.0164	0.1528
15	rs2278702	80694922	1.17	0.382518045708746	3.44	0.0962054431234386	0.306694807227085	0.909561644483799	0.1306	0.0626	0.008	0.0042	0.0202	0.0051	0.0044	0.0165	0.1558	0.0155	0.0193	0.007	0.0864	0.0229	0.0078	0.0045	0.0034	0.0949	0.0924	0.0096	0.0107	0.01	0.0275	0.0079	0.0164	0.1528
15	rs34498515	80701673	1.17	0.382518045708746	3.44	0.0962054431234386	0.301007646330822	0.899677749196118	0.1307	0.0626	0.008	0.0042	0.0202	0.0051	0.0046	0.0164	0.1555	0.0155	0.0193	0.007	0.0867	0.0228	0.0077	0.0045	0.0033	0.0947	0.0924	0.0096	0.0107	0.01	0.0275	0.0078	0.0163	0.153
15	rs28672389	80706488	1.18	0.345943801679723	3.44	0.0962054431234386	0.275277657781996	0.997703115641343	0.1309	0.0634	0.0079	0.0039	0.0204	0.005	0.0044	0.0162	0.1553	0.0154	0.0194	0.0069	0.0866	0.0228	0.0075	0.0042	0.0031	0.0952	0.0922	0.0097	0.0108	0.0096	0.0273	0.0077	0.0165	0.154
15	rs7172073	80710496	1.18	0.345943801679723	3.44	0.0962054431234386	0.218252944039885	1.00923223736715	0.1316	0.0639	0.0079	0.0037	0.0205	0.005	0.0043	0.0162	0.154	0.0154	0.0194	0.0069	0.0874	0.0227	0.0074	0.0039	0.003	0.0951	0.0923	0.0096	0.0108	0.0092	0.0273	0.0076	0.0164	0.1549
15	rs1026016	80710955	1.18	0.345943801679723	3.44	0.0962054431234386	0.211355657255377	0.983327841271793	0.1316	0.0639	0.0079	0.0037	0.0206	0.005	0.0043	0.0161	0.154	0.0154	0.0193	0.007	0.0874	0.0227	0.0074	0.0039	0.003	0.0951	0.0923	0.0096	0.0108	0.0092	0.0274	0.0076	0.0165	0.1549
15	rs6495499	80711769	1.18	0.345943801679723	3.43	0.102124300974309	0.210873491198144	0.982849363319731	0.1316	0.0639	0.0079	0.0037	0.0206	0.005	0.0043	0.0161	0.154	0.0154	0.0193	0.007	0.0874	0.0227	0.0074	0.0039	0.003	0.0951	0.0923	0.0096	0.0108	0.0092	0.0274	0.0076	0.0165	0.1549
15	rs34675881	80712194	1.18	0.345943801679723	3.43	0.102124300974309	0.210271655797559	0.981414201181894	0.1316	0.0639	0.0079	0.0037	0.0206	0.005	0.0043	0.0161	0.154	0.0154	0.0193	0.007	0.0874	0.0227	0.0074	0.0039	0.003	0.0952	0.0922	0.0096	0.0108	0.0092	0.0273	0.0076	0.0165	0.1549
15	rs75976392	80717175	1.19	0.311838986457593	3.43	0.102124300974309	0.156405199619667	1.00346448810686	0.1318	0.0641	0.0078	0.0036	0.0208	0.0047	0.0043	0.0161	0.1542	0.0153	0.0193	0.007	0.0874	0.0225	0.0074	0.0039	0.003	0.0953	0.0922	0.0095	0.0107	0.0092	0.0272	0.0076	0.0165	0.1552
15	rs35444462	80719723	1.19	0.311838986457593	3.43	0.102124300974309	0.0988108729793148	1.04848988019568	0.1321	0.0644	0.0076	0.0034	0.0213	0.0042	0.0042	0.016	0.1546	0.0152	0.0192	0.007	0.0874	0.0222	0.0072	0.0037	0.003	0.0954	0.0922	0.0094	0.0106	0.0091	0.0271	0.0076	0.0165	0.1555
15	rs17315924	80725065	1.2	0.280131383133392	3.43	0.102124300974309	0.0406649282638807	0.949152948788535	0.1333	0.0658	0.0073	0.003	0.0213	0.0038	0.0041	0.0162	0.1547	0.0149	0.019	0.0068	0.0872	0.022	0.0071	0.0035	0.003	0.0956	0.0924	0.0092	0.01	0.0085	0.0268	0.0077	0.0164	0.1569
15	rs10519287	80734174	1.19	0.311838986457593	3.43	0.102124300974309	0.0327161207229661	0.915376579831809	0.1336	0.0661	0.0073	0.0029	0.0213	0.0038	0.004	0.0163	0.1547	0.0149	0.019	0.0067	0.0871	0.022	0.0071	0.0035	0.0029	0.0957	0.0924	0.0091	0.0098	0.0084	0.0268	0.0077	0.0164	0.1571
15	rs76856128	80738790	1.2	0.280131383133392	3.43	0.102124300974309	0.0329989760118295	0.924506795762413	0.1337	0.0661	0.0072	0.0029	0.0213	0.0037	0.004	0.0162	0.1547	0.0149	0.0189	0.0067	0.087	0.0219	0.0071	0.0034	0.0029	0.0957	0.0925	0.0091	0.0098	0.0084	0.0267	0.0077	0.0165	0.1571
15	rs2278708	80743350	1.2	0.280131383133392	3.42	0.108314757127468	0.0324227806298345	0.923718994823421	0.1338	0.0661	0.0072	0.0029	0.0213	0.0037	0.004	0.0162	0.1546	0.0148	0.0189	0.0067	0.0869	0.0219	0.0071	0.0034	0.0029	0.0958	0.0926	0.0091	0.0098	0.0084	0.0267	0.0077	0.0165	0.1571
15	rs117774541	80746579	1.2	0.280131383133392	3.42	0.108314757127468	0.0325814436196434	0.915219321647906	0.1338	0.0661	0.0072	0.0029	0.0213	0.0037	0.004	0.0162	0.1546	0.0148	0.0189	0.0067	0.0869	0.0219	0.0071	0.0034	0.0029	0.0958	0.0926	0.0091	0.0098	0.0084	0.0267	0.0077	0.0165	0.1571
15	rs56007499	80752161	1.2	0.280131383133392	3.42	0.108314757127468	0.0307482619461582	0.890284870585968	0.1339	0.0661	0.0072	0.0029	0.0213	0.0037	0.004	0.0162	0.1546	0.0148	0.0189	0.0067	0.0868	0.0219	0.0071	0.0034	0.0029	0.0958	0.0927	0.0091	0.0097	0.0084	0.0267	0.0077	0.0165	0.1571
15	rs75915574	80757828	1.2	0.280131383133392	3.42	0.108314757127468	0.0213648216300036	0.772971553916972	0.1353	0.066	0.007	0.0028	0.0211	0.0035	0.0039	0.0161	0.1546	0.0147	0.0188	0.0065	0.0862	0.0215	0.007	0.0033	0.0028	0.0965	0.0935	0.0091	0.0096	0.0081	0.0265	0.0077	0.0165	0.1579
15	rs112846421	80762646	1.2	0.280131383133392	3.42	0.108314757127468	0.0171591017504415	0.752081541708156	0.1362	0.0659	0.0069	0.0027	0.0211	0.0033	0.0037	0.016	0.1545	0.0147	0.0187	0.0063	0.0857	0.0211	0.0069	0.0032	0.0028	0.0969	0.0943	0.0091	0.0095	0.0078	0.0264	0.0077	0.0165	0.1586
15	rs11852674	80767141	1.2	0.280131383133392	3.42	0.108314757127468	0.0134458943180132	0.697592813827119	0.1364	0.0659	0.0068	0.0027	0.021	0.0033	0.0036	0.016	0.1545	0.0147	0.0187	0.0063	0.0856	0.0211	0.0069	0.0032	0.0028	0.097	0.0944	0.0091	0.0095	0.0078	0.0264	0.0077	0.0165	0.1587
15	rs74029821	80779235	1.21	0.250745108472337	3.42	0.108314757127468	0.00462067056321514	0.496791526453984	0.1367	0.0663	0.0065	0.0024	0.0206	0.0032	0.0031	0.0159	0.1556	0.0143	0.0184	0.0059	0.0855	0.0204	0.0068	0.0032	0.0026	0.0979	0.0952	0.009	0.0093	0.0074	0.0263	0.0074	0.0162	0.1604
15	rs28618146	80786916	1.22	0.223600634562227	3.42	0.108314757127468	0.00604495758335336	0.501997457561593	0.1373	0.0667	0.0063	0.0022	0.0203	0.003	0.0029	0.0159	0.1563	0.014	0.0183	0.0058	0.0855	0.0201	0.0066	0.0029	0.0025	0.098	0.0958	0.0089	0.0092	0.0068	0.0261	0.0071	0.0162	0.1617
15	rs79179836	80795039	1.22	0.223600634562227	3.42	0.108314757127468	0.00965877318928393	0.60253635710677	0.1374	0.067	0.0062	0.002	0.0202	0.003	0.0028	0.016	0.1564	0.0138	0.0182	0.0057	0.0858	0.02	0.0065	0.0028	0.0025	0.098	0.0959	0.0089	0.0091	0.0065	0.0261	0.007	0.0162	0.1625
15	rs12439449	80799023	1.22	0.223600634562227	3.42	0.108314757127468	0.0057150716360361	0.521987741328566	0.1375	0.0671	0.0062	0.002	0.0201	0.003	0.0028	0.016	0.1564	0.0138	0.0182	0.0057	0.0859	0.0199	0.0065	0.0027	0.0025	0.098	0.0959	0.0088	0.0091	0.0064	0.0261	0.0069	0.0163	0.1627
15	rs11072921	80800156	1.22	0.223600634562227	3.41	0.114783892697204	0.00582344058031891	0.502134642320138	0.1375	0.0672	0.006	0.002	0.0201	0.003	0.0028	0.016	0.1564	0.0138	0.0182	0.0058	0.0859	0.0199	0.0065	0.0027	0.0025	0.098	0.0959	0.0088	0.0091	0.0064	0.0261	0.007	0.0163	0.1627
15	rs12439920	80804741	1.22	0.223600634562227	3.41	0.114783892697204	0.00758514149169708	0.522264840801192	0.1376	0.0673	0.006	0.0019	0.0201	0.0029	0.0028	0.016	0.1564	0.0137	0.0182	0.0058	0.0858	0.0201	0.0065	0.0027	0.0025	0.0982	0.096	0.0088	0.009	0.0063	0.0261	0.007	0.0163	0.1628
15	rs80262422	80818516	1.22	0.223600634562227	3.41	0.114783892697204	0.010596607286802	0.476784787544889	0.1379	0.0676	0.006	0.0019	0.0201	0.0027	0.0028	0.0161	0.1563	0.0137	0.0181	0.0058	0.0855	0.0201	0.0065	0.0026	0.0025	0.0987	0.0961	0.0087	0.009	0.006	0.026	0.0069	0.0163	0.163
15	rs117465855	80823799	1.22	0.223600634562227	3.41	0.114783892697204	0.0105535220757658	0.467871754230935	0.1379	0.0677	0.0059	0.0019	0.0201	0.0027	0.0028	0.0161	0.1563	0.0136	0.0181	0.0058	0.0854	0.0201	0.0064	0.0025	0.0025	0.0986	0.0961	0.0087	0.009	0.006	0.026	0.007	0.0163	0.1631
15	rs7178524	80827106	1.22	0.223600634562227	3.41	0.114783892697204	0.00968394319310725	0.438351527967846	0.1379	0.0677	0.0059	0.0019	0.0201	0.0027	0.0028	0.0161	0.1563	0.0136	0.018	0.0058	0.0855	0.0201	0.0064	0.0025	0.0025	0.0986	0.0961	0.0088	0.0089	0.006	0.0261	0.007	0.0163	0.1631
15	rs12913728	80836547	1.22	0.223600634562227	3.41	0.114783892697204	0.00800798839053459	0.404421060767495	0.1379	0.0681	0.0059	0.0019	0.0201	0.0027	0.0029	0.016	0.1562	0.0136	0.0179	0.0058	0.0855	0.02	0.0064	0.0027	0.0025	0.0984	0.0961	0.0087	0.0089	0.006	0.026	0.007	0.0163	0.1631
15	rs3924893	80845137	1.22	0.223600634562227	3.41	0.114783892697204	0.0053608503422559	0.322381424346669	0.138	0.0684	0.006	0.0018	0.0201	0.0028	0.003	0.016	0.1561	0.0135	0.0178	0.0059	0.0856	0.0199	0.0064	0.0029	0.0025	0.0982	0.0962	0.0087	0.0087	0.006	0.026	0.007	0.0162	0.1632
15	rs4778809	80851623	1.22	0.223600634562227	3.41	0.114783892697204	0.00631279469787219	0.252508831443636	0.1386	0.0688	0.006	0.0019	0.0203	0.0026	0.003	0.0157	0.1557	0.0132	0.0177	0.006	0.0861	0.0198	0.0067	0.0029	0.0026	0.0979	0.0967	0.0086	0.0086	0.0059	0.026	0.0069	0.0164	0.1625
15	rs7162617	80858381	1.22	0.223600634562227	3.4	0.121538743628758	0.00821049057261597	0.160591050923285	0.1385	0.0688	0.0064	0.0022	0.0202	0.0026	0.0031	0.0157	0.1557	0.0128	0.0174	0.0063	0.0861	0.0199	0.007	0.0031	0.0027	0.0974	0.0962	0.0085	0.0087	0.006	0.0264	0.007	0.0165	0.162
15	rs11629832	80858572	1.22	0.223600634562227	3.4	0.121538743628758	0.00831319702987012	0.160881814645972	0.1386	0.0688	0.0064	0.0022	0.0202	0.0026	0.0031	0.0157	0.1558	0.0128	0.0174	0.0063	0.0861	0.0199	0.007	0.0031	0.0027	0.0974	0.0961	0.0085	0.0087	0.006	0.0264	0.007	0.0165	0.1621
15	rs7403706	80861365	1.23	0.19861485684188	3.4	0.121538743628758	0.012070406088828	0.0668249519271995	0.1395	0.0685	0.0065	0.0023	0.0198	0.0024	0.0034	0.0163	0.1574	0.0123	0.017	0.0067	0.0886	0.0199	0.007	0.0034	0.0029	0.0972	0.0935	0.0082	0.0085	0.0058	0.0268	0.0072	0.0164	0.1598
15	rs78949161	80861616	1.23	0.19861485684188	3.39	0.128586294370088	0.0115611506035415	0.0601418752513562	0.1394	0.0686	0.0065	0.0023	0.0198	0.0024	0.0034	0.0162	0.1574	0.0123	0.017	0.0067	0.0886	0.0199	0.007	0.0034	0.0029	0.0973	0.0934	0.0082	0.0085	0.0059	0.0268	0.0072	0.0163	0.1598
15	rs80138137	80863337	1.23	0.19861485684188	3.39	0.128586294370088	0.0110236692875539	0.0548980311015246	0.1393	0.0686	0.0065	0.0024	0.0197	0.0024	0.0033	0.0162	0.1575	0.0122	0.017	0.0067	0.0887	0.0199	0.007	0.0034	0.0029	0.0974	0.0932	0.0081	0.0085	0.0059	0.0269	0.0072	0.0163	0.1597
15	rs72732083	80867480	1.24	0.175701215111077	3.39	0.128586294370088	0.010704900528621	0.0585015898902488	0.1392	0.0688	0.0065	0.0024	0.0196	0.0024	0.0033	0.0163	0.1578	0.0122	0.017	0.0067	0.0889	0.0198	0.007	0.0035	0.0029	0.0975	0.093	0.0081	0.0085	0.0059	0.027	0.0071	0.0163	0.1595
15	rs80249779	80875760	1.24	0.175701215111077	3.39	0.128586294370088	0.00866419104504394	0.0550250321670733	0.139	0.0689	0.0065	0.0024	0.0195	0.0023	0.0033	0.0163	0.1581	0.0122	0.0169	0.0068	0.089	0.0199	0.0068	0.0035	0.0028	0.0976	0.0926	0.0079	0.0085	0.006	0.0272	0.007	0.0161	0.1598
15	rs79667276	80883156	1.24	0.175701215111077	3.39	0.128586294370088	0.00843955153609548	0.0502275636380715	0.1387	0.0689	0.0065	0.0025	0.0193	0.0022	0.0034	0.0163	0.1585	0.0121	0.0168	0.0069	0.0896	0.02	0.0066	0.0035	0.0028	0.0977	0.0922	0.0077	0.0086	0.006	0.0275	0.0067	0.0159	0.16
15	rs4072568	80884025	1.24	0.175701215111077	3.39	0.128586294370088	0.00868736703775058	0.0561737222140632	0.1387	0.0689	0.0065	0.0025	0.0193	0.0022	0.0034	0.0163	0.1585	0.0121	0.0168	0.0069	0.0897	0.02	0.0065	0.0036	0.0028	0.0977	0.0921	0.0077	0.0087	0.006	0.0275	0.0067	0.0159	0.16
15	rs7172548	80886513	1.24	0.175701215111077	3.39	0.128586294370088	0.00873386067282691	0.0601418752513562	0.1386	0.0689	0.0065	0.0025	0.0193	0.0022	0.0034	0.0163	0.1586	0.0121	0.0168	0.0069	0.0896	0.0199	0.0065	0.0036	0.0028	0.0976	0.0922	0.0077	0.0087	0.006	0.0276	0.0067	0.0159	0.1602
15	rs60225999	80889699	1.23	0.19861485684188	3.39	0.128586294370088	0.0183297540151141	0.0683500996985471	0.1389	0.0687	0.0065	0.0025	0.0193	0.0022	0.0034	0.0164	0.1582	0.0121	0.0169	0.0069	0.0895	0.02	0.0063	0.0039	0.0028	0.0982	0.0921	0.0077	0.0087	0.006	0.0277	0.0065	0.0158	0.1599
15	rs11634221	80893601	1.24	0.175701215111077	3.39	0.128586294370088	0.0199770578567577	0.0657248103554175	0.1389	0.0686	0.0065	0.0025	0.0193	0.0022	0.0034	0.0164	0.1582	0.0121	0.0169	0.0069	0.0896	0.0201	0.0063	0.004	0.0028	0.0982	0.0921	0.0076	0.0087	0.006	0.0277	0.0065	0.0158	0.1599
15	rs78446814	80898449	1.24	0.175701215111077	3.39	0.128586294370088	0.0213648216300036	0.0662739246303819	0.1388	0.0686	0.0065	0.0025	0.0193	0.0022	0.0034	0.0164	0.1582	0.0121	0.0169	0.0069	0.0896	0.0201	0.0063	0.004	0.0028	0.0983	0.0921	0.0076	0.0087	0.006	0.0277	0.0065	0.0158	0.1598
15	rs56383666	80900237	1.24	0.175701215111077	3.39	0.128586294370088	0.0218578503258504	0.0664803359567681	0.1388	0.0686	0.0065	0.0025	0.0193	0.0022	0.0034	0.0164	0.1582	0.0121	0.0169	0.0069	0.0897	0.0201	0.0063	0.004	0.0028	0.0983	0.092	0.0076	0.0087	0.006	0.0278	0.0065	0.0158	0.1598
15	rs62007862	80908312	1.24	0.175701215111077	3.39	0.128586294370088	0.060692519286861	0.117541461267201	0.1383	0.0687	0.0065	0.0026	0.0191	0.0022	0.0035	0.0164	0.1584	0.0123	0.017	0.0065	0.0902	0.0202	0.0061	0.0045	0.0028	0.0985	0.0911	0.0076	0.0088	0.0058	0.0281	0.0064	0.0156	0.1599
15	rs11072930	80910857	1.24	0.175701215111077	3.39	0.128586294370088	0.0635562063833337	0.140710388880104	0.1381	0.0687	0.0065	0.0027	0.0192	0.0022	0.0035	0.0164	0.1585	0.0124	0.017	0.0064	0.0904	0.0203	0.0061	0.0045	0.0028	0.0984	0.0909	0.0077	0.0088	0.0058	0.0282	0.0063	0.0156	0.1598
15	rs74732596	80917744	1.24	0.175701215111077	3.4	0.121538743628758	0.0731179706018028	0.138499183774223	0.138	0.0687	0.0065	0.0027	0.0192	0.0022	0.0036	0.0164	0.1586	0.0124	0.017	0.0064	0.0902	0.0203	0.0061	0.0046	0.0028	0.0983	0.0909	0.0077	0.0088	0.0058	0.0282	0.0063	0.0156	0.1597
15	rs10851936	80918745	1.24	0.175701215111077	3.4	0.121538743628758	0.0766098584776325	0.144330712889343	0.1381	0.0687	0.0065	0.0027	0.0192	0.0022	0.0036	0.0164	0.1586	0.0124	0.017	0.0064	0.0902	0.0203	0.0061	0.0046	0.0028	0.0982	0.0909	0.0077	0.0088	0.0058	0.0282	0.0063	0.0156	0.1596
15	rs11072932	80930460	1.24	0.175701215111077	3.4	0.121538743628758	0.126022127834031	0.133752393892403	0.1373	0.0687	0.0068	0.0027	0.0191	0.0022	0.0035	0.0166	0.159	0.0125	0.0171	0.0065	0.0905	0.0205	0.0061	0.0048	0.0027	0.0985	0.0901	0.0077	0.0086	0.0058	0.0282	0.0063	0.0156	0.1598
15	rs7163830	80933688	1.24	0.175701215111077	3.4	0.121538743628758	0.141598013520658	0.133389780436249	0.1368	0.0687	0.0069	0.0027	0.019	0.0022	0.0035	0.0165	0.1589	0.0126	0.0171	0.0066	0.0905	0.0206	0.0062	0.0049	0.0028	0.0989	0.0898	0.0076	0.0085	0.0059	0.0281	0.0064	0.0156	0.1599
15	rs78049986	80934320	1.24	0.175701215111077	3.4	0.121538743628758	0.120686365978107	0.114274638634281	0.1368	0.0687	0.0069	0.0027	0.019	0.0022	0.0035	0.0165	0.1587	0.0126	0.017	0.0066	0.0906	0.0206	0.0062	0.0048	0.0028	0.099	0.0897	0.0076	0.0085	0.0059	0.0281	0.0064	0.0156	0.16
15	rs4407026	80936081	1.24	0.175701215111077	3.4	0.121538743628758	0.113557718850629	0.103449469081106	0.1365	0.0686	0.0068	0.0027	0.019	0.0022	0.0035	0.0165	0.1584	0.0126	0.017	0.0068	0.0908	0.0206	0.0062	0.0048	0.0027	0.0995	0.0892	0.0076	0.0086	0.0059	0.0281	0.0064	0.0157	0.1603
15	rs71399421	80941253	1.24	0.175701215111077	3.4	0.121538743628758	0.108880309764388	0.0886673725206129	0.1365	0.0687	0.0068	0.0027	0.019	0.0022	0.0035	0.0165	0.1584	0.0126	0.0169	0.0068	0.0908	0.0206	0.0062	0.0048	0.0026	0.0996	0.0891	0.0077	0.0086	0.0059	0.0281	0.0064	0.0157	0.1602
15	rs7162401	80952623	1.24	0.175701215111077	3.39	0.128586294370088	0.113195744821838	0.0950290950788296	0.1365	0.0687	0.0069	0.0026	0.0191	0.0023	0.0036	0.0165	0.1585	0.0126	0.0169	0.0068	0.0907	0.0206	0.0062	0.0047	0.0026	0.0999	0.0887	0.0077	0.0086	0.006	0.0282	0.0064	0.0157	0.1601
15	rs72734110	80952902	1.24	0.175701215111077	3.39	0.128586294370088	0.112557071559419	0.0936003114649581	0.1365	0.0687	0.0069	0.0026	0.0191	0.0023	0.0036	0.0165	0.1585	0.0126	0.0169	0.0068	0.0907	0.0206	0.0062	0.0047	0.0026	0.0999	0.0887	0.0077	0.0086	0.006	0.0282	0.0064	0.0157	0.1601
15	rs72734111	80955913	1.24	0.175701215111077	3.39	0.128586294370088	0.108554723208056	0.086126079961349	0.1365	0.0687	0.0069	0.0026	0.0191	0.0022	0.0036	0.0165	0.1584	0.0126	0.0169	0.0068	0.0907	0.0205	0.0062	0.0047	0.0025	0.0999	0.0888	0.0078	0.0086	0.006	0.0282	0.0064	0.0157	0.1601
15	rs16954086	80960300	1.24	0.175701215111077	3.39	0.128586294370088	0.102692350718842	0.0791992646146135	0.1365	0.0686	0.0069	0.0026	0.019	0.0022	0.0036	0.0165	0.1585	0.0126	0.0169	0.0068	0.0907	0.0205	0.0062	0.0047	0.0025	0.1002	0.0889	0.0078	0.0086	0.006	0.0282	0.0063	0.0157	0.1601
15	rs62007867	80972465	1.25	0.154769873779188	3.39	0.128586294370088	0.10522562097957	0.0703118997827638	0.1364	0.0686	0.0069	0.0025	0.0189	0.0022	0.0035	0.0164	0.1585	0.0126	0.0169	0.0069	0.0908	0.0205	0.0062	0.0046	0.0024	0.1004	0.0889	0.0078	0.0086	0.006	0.0281	0.0063	0.0157	0.1601
15	rs7179532	80984169	1.25	0.154769873779188	3.39	0.128586294370088	0.277094705572262	0.053133340121498	0.135	0.0687	0.0069	0.0017	0.0179	0.0018	0.003	0.016	0.1585	0.0122	0.0177	0.0078	0.0913	0.0201	0.0062	0.0041	0.0017	0.1042	0.0889	0.0076	0.0083	0.0065	0.0285	0.0063	0.0161	0.1599
15	rs6495518	80984710	1.25	0.154769873779188	3.39	0.128586294370088	0.277514938417145	0.052883279250726	0.135	0.0687	0.0069	0.0017	0.0179	0.0018	0.003	0.016	0.1585	0.0122	0.0177	0.0078	0.0913	0.0201	0.0062	0.0041	0.0017	0.1042	0.0889	0.0076	0.0083	0.0065	0.0285	0.0063	0.0161	0.1599
15	rs28368913	80984874	1.25	0.154769873779188	3.39	0.128586294370088	0.279855804247936	0.0514553751947247	0.135	0.0686	0.007	0.0017	0.0179	0.0018	0.003	0.016	0.1585	0.0122	0.0177	0.0078	0.0914	0.0201	0.0062	0.0041	0.0017	0.1042	0.0888	0.0076	0.0083	0.0065	0.0285	0.0063	0.0161	0.1599
15	rs11629662	80985287	1.25	0.154769873779188	3.39	0.128586294370088	0.280090472218033	0.0518881570009337	0.135	0.0686	0.007	0.0017	0.0179	0.0018	0.003	0.016	0.1585	0.0122	0.0177	0.0078	0.0914	0.0201	0.0062	0.0041	0.0017	0.1042	0.0888	0.0076	0.0083	0.0065	0.0285	0.0063	0.0161	0.1599
15	rs34994596	80991447	1.26	0.135727966888585	3.39	0.128586294370088	0.274255497257334	0.0495577887879755	0.1352	0.0685	0.0071	0.0017	0.0178	0.0018	0.003	0.0161	0.1582	0.0122	0.0177	0.0079	0.0914	0.02	0.0061	0.004	0.0017	0.1043	0.0889	0.0076	0.0083	0.0065	0.0283	0.0064	0.0161	0.1598
15	rs72734199	80996111	1.25	0.154769873779188	3.39	0.128586294370088	0.303697117865715	0.0538865848124966	0.1353	0.0678	0.0071	0.0016	0.0177	0.0019	0.003	0.016	0.1587	0.0122	0.0177	0.0083	0.0918	0.0199	0.0062	0.004	0.0017	0.1041	0.089	0.0076	0.0083	0.0066	0.0283	0.0065	0.016	0.1594
15	rs12148329	81001278	1.25	0.154769873779188	3.4	0.121538743628758	0.304138420067187	0.0504109108230299	0.1353	0.0676	0.0071	0.0016	0.0176	0.0019	0.003	0.016	0.1588	0.0122	0.0177	0.0083	0.0919	0.0198	0.0062	0.004	0.0017	0.1041	0.089	0.0076	0.0083	0.0067	0.0283	0.0065	0.016	0.1594
15	rs72736104	81004649	1.26	0.135727966888585	3.39	0.128586294370088	0.308619523148298	0.0557257961539152	0.1353	0.0676	0.0071	0.0016	0.0176	0.0019	0.003	0.016	0.1587	0.0122	0.0177	0.0083	0.092	0.0198	0.0062	0.004	0.0017	0.1041	0.089	0.0076	0.0083	0.0067	0.0284	0.0065	0.016	0.1594
15	rs118037555	81007508	1.26	0.135727966888585	3.39	0.128586294370088	0.319092564456355	0.0561096384121805	0.1353	0.0674	0.0071	0.0015	0.0176	0.0019	0.003	0.016	0.1588	0.0122	0.0177	0.0084	0.092	0.0199	0.0063	0.004	0.0017	0.1038	0.0891	0.0076	0.0083	0.0067	0.0284	0.0065	0.016	0.1594
15	rs8031988	81011158	1.26	0.135727966888585	3.39	0.128586294370088	0.309213023045484	0.0499226334494273	0.1352	0.0672	0.0071	0.0015	0.0176	0.002	0.0031	0.016	0.1589	0.0122	0.0177	0.0084	0.0921	0.0199	0.0063	0.004	0.0017	0.1036	0.0891	0.0076	0.0083	0.0067	0.0284	0.0066	0.0159	0.1595
15	rs11072936	81014621	1.26	0.135727966888585	3.39	0.128586294370088	0.32439798168297	0.0559175756741333	0.1352	0.0672	0.0071	0.0015	0.0175	0.002	0.0031	0.0161	0.1589	0.0121	0.0178	0.0084	0.0922	0.0199	0.0063	0.004	0.0016	0.1035	0.0891	0.0076	0.0083	0.0068	0.0284	0.0066	0.0159	0.1595
15	rs2627323	81021383	1.26	0.135727966888585	3.4	0.121538743628758	0.261289842818873	0.0677244383514736	0.1351	0.0672	0.0071	0.0015	0.0175	0.002	0.0031	0.0161	0.1591	0.012	0.0178	0.0084	0.0925	0.0199	0.0064	0.0039	0.0016	0.1034	0.0892	0.0076	0.0084	0.0068	0.0284	0.0067	0.0154	0.1596
15	rs75604867	81030150	1.26	0.135727966888585	3.4	0.121538743628758	0.2399919579873	0.0713014336840054	0.1351	0.0672	0.0071	0.0015	0.0174	0.002	0.0031	0.016	0.1592	0.012	0.0177	0.0083	0.0927	0.0198	0.0064	0.0039	0.0016	0.1034	0.0892	0.0075	0.0084	0.0069	0.0284	0.0067	0.0155	0.1597
15	rs12592860	81033590	1.26	0.135727966888585	3.4	0.121538743628758	0.236981465885763	0.0812077591975506	0.1351	0.0672	0.0071	0.0015	0.0174	0.0021	0.0031	0.016	0.1592	0.012	0.0177	0.0083	0.0927	0.0198	0.0064	0.0039	0.0016	0.1034	0.0892	0.0075	0.0084	0.0069	0.0284	0.0067	0.0155	0.1597
15	rs117258452	81037497	1.26	0.135727966888585	3.4	0.121538743628758	0.235142570143979	0.0843724367190833	0.1351	0.0671	0.0071	0.0015	0.0174	0.0021	0.0031	0.016	0.1592	0.012	0.0177	0.0083	0.0928	0.0197	0.0064	0.0039	0.0016	0.1034	0.0892	0.0075	0.0084	0.0069	0.0284	0.0068	0.0155	0.1597
15	rs79054860	81038386	1.26	0.135727966888585	3.4	0.121538743628758	0.234502959027781	0.0862026536973973	0.1351	0.0671	0.0071	0.0015	0.0174	0.0021	0.0031	0.016	0.1592	0.012	0.0177	0.0083	0.0928	0.0197	0.0064	0.0039	0.0016	0.1034	0.0892	0.0075	0.0084	0.0069	0.0284	0.0068	0.0155	0.1597
15	rs2627317	81041551	1.26	0.135727966888585	3.4	0.121538743628758	0.232844484169239	0.0855144735683938	0.135	0.0671	0.0071	0.0015	0.0174	0.0021	0.003	0.016	0.1592	0.012	0.0177	0.0083	0.0928	0.0197	0.0065	0.0038	0.0016	0.1034	0.0892	0.0075	0.0084	0.0069	0.0284	0.0068	0.0155	0.1597
15	rs59892204	81042948	1.26	0.135727966888585	3.4	0.121538743628758	0.242372059708267	0.0903779228433499	0.135	0.0671	0.0071	0.0015	0.0174	0.0021	0.003	0.016	0.1592	0.0119	0.0177	0.0083	0.0928	0.0197	0.0065	0.0038	0.0016	0.1034	0.0892	0.0075	0.0084	0.0069	0.0284	0.0068	0.0156	0.1597
15	rs74027901	81050667	1.26	0.135727966888585	3.41	0.114783892697204	0.25268724547715	0.119014199330991	0.1349	0.0669	0.007	0.0015	0.0174	0.0021	0.003	0.0159	0.1592	0.0119	0.0176	0.0083	0.093	0.0197	0.0065	0.0038	0.0016	0.1034	0.0892	0.0075	0.0083	0.0069	0.0284	0.0068	0.0157	0.1599
15	rs75314147	81052275	1.26	0.135727966888585	3.42	0.108314757127468	0.256879313349416	0.126125596555621	0.1349	0.0669	0.007	0.0015	0.0174	0.0021	0.003	0.0159	0.1593	0.0119	0.0176	0.0083	0.093	0.0197	0.0065	0.0038	0.0016	0.1034	0.0892	0.0075	0.0083	0.0069	0.0284	0.0068	0.0157	0.16
15	rs2759321	81058507	1.27	0.118479912290321	3.41	0.114783892697204	0.257731220729909	0.175053977552171	0.1348	0.0668	0.007	0.0014	0.0174	0.002	0.003	0.0158	0.1593	0.0119	0.0176	0.0083	0.093	0.0196	0.0066	0.0038	0.0016	0.1034	0.0892	0.0074	0.0083	0.007	0.0284	0.0068	0.0157	0.1601
15	rs117824192	81060853	1.27	0.118479912290321	3.41	0.114783892697204	0.269543186537901	0.224721025839204	0.1348	0.0668	0.0069	0.0014	0.0174	0.002	0.003	0.0158	0.1593	0.0118	0.0176	0.0083	0.093	0.0196	0.0066	0.0038	0.0016	0.1034	0.0892	0.0074	0.0084	0.007	0.0284	0.0068	0.0157	0.16
15	rs12592700	81062836	1.27	0.118479912290321	3.41	0.114783892697204	0.266883317564477	0.224612420923596	0.1346	0.0668	0.0069	0.0014	0.0174	0.0021	0.003	0.0157	0.1593	0.0117	0.0176	0.0084	0.0932	0.0195	0.0067	0.0038	0.0016	0.1035	0.0891	0.0073	0.0084	0.0071	0.0285	0.0069	0.0157	0.1598
15	rs79709269	81072407	1.27	0.118479912290321	3.41	0.114783892697204	0.271709066349844	0.216087116348396	0.1345	0.0669	0.0068	0.0014	0.0174	0.0021	0.003	0.0157	0.1594	0.0117	0.0176	0.0083	0.0931	0.0195	0.0067	0.0037	0.0016	0.1035	0.0891	0.0073	0.0084	0.0071	0.0285	0.0069	0.0157	0.1599
15	rs78283691	81075943	1.27	0.118479912290321	3.41	0.114783892697204	0.257237823783892	0.228860641011915	0.1344	0.067	0.0067	0.0014	0.0175	0.0021	0.003	0.0157	0.1596	0.0116	0.0177	0.0083	0.0931	0.0194	0.0067	0.0037	0.0016	0.1036	0.0892	0.0072	0.0084	0.0071	0.0285	0.007	0.0157	0.1599
15	rs10519292	81077470	1.28	0.102927797709035	3.41	0.114783892697204	0.22623406374796	0.232585218397759	0.1339	0.0672	0.0067	0.0014	0.0175	0.0023	0.003	0.0156	0.1596	0.0115	0.0178	0.0083	0.0929	0.0193	0.0067	0.0036	0.0017	0.1035	0.0892	0.0071	0.0085	0.0072	0.0286	0.0071	0.0158	0.16
15	rs11636922	81078496	1.28	0.102927797709035	3.41	0.114783892697204	0.248664869327717	0.335824740648384	0.1338	0.0672	0.0067	0.0015	0.0176	0.0022	0.003	0.0156	0.1594	0.0114	0.0178	0.0084	0.0929	0.0193	0.0068	0.0035	0.0018	0.1036	0.0892	0.0071	0.0084	0.0072	0.0286	0.0071	0.0158	0.1601
15	rs79573709	81079776	1.28	0.102927797709035	3.41	0.114783892697204	0.243197284381228	0.31704947963292	0.1337	0.0672	0.0067	0.0015	0.0176	0.0022	0.003	0.0156	0.1593	0.0113	0.0179	0.0084	0.0929	0.0193	0.0068	0.0035	0.0018	0.1037	0.0892	0.007	0.0084	0.0073	0.0286	0.0072	0.0158	0.1601
15	rs4778855	81080180	1.28	0.102927797709035	3.41	0.114783892697204	0.223237929273114	0.279667907373539	0.1337	0.0672	0.0067	0.0015	0.0177	0.0022	0.003	0.0157	0.1593	0.0113	0.0179	0.0084	0.093	0.0193	0.0068	0.0035	0.0018	0.1037	0.0892	0.007	0.0084	0.0073	0.0286	0.0072	0.0158	0.1601
15	rs28671521	81081932	1.28	0.102927797709035	3.41	0.114783892697204	0.268486702625452	0.313790652930855	0.1335	0.0672	0.0067	0.0015	0.0177	0.0022	0.003	0.0157	0.159	0.0112	0.0179	0.0085	0.0927	0.0193	0.0069	0.0035	0.0018	0.1038	0.0892	0.007	0.0084	0.0074	0.0286	0.0072	0.0157	0.1601
15	rs62006874	81083195	1.28	0.102927797709035	3.41	0.114783892697204	0.326736691977926	0.455253700473073	0.1334	0.0672	0.0067	0.0015	0.0177	0.0022	0.003	0.0157	0.159	0.0111	0.0179	0.0085	0.0927	0.0193	0.007	0.0034	0.0018	0.1037	0.0893	0.007	0.0084	0.0074	0.0286	0.0072	0.0157	0.1601
15	rs57598492	81088698	1.29	0.0889718392940509	3.42	0.108314757127468	0.45557242152667	0.683819416931836	0.1307	0.066	0.0068	0.0016	0.0177	0.0022	0.0031	0.0166	0.1592	0.0114	0.0181	0.0101	0.0915	0.0192	0.008	0.0029	0.0021	0.1031	0.0911	0.0066	0.0082	0.0087	0.0287	0.0078	0.0159	0.1585
15	rs28629347	81088806	1.29	0.0889718392940509	3.42	0.108314757127468	0.482593503909629	0.814347993046968	0.1303	0.0658	0.0069	0.0016	0.0178	0.0023	0.0031	0.0166	0.1593	0.0114	0.0181	0.0101	0.0915	0.0192	0.0081	0.0028	0.0021	0.104	0.0912	0.0065	0.0082	0.0087	0.0287	0.0077	0.0159	0.1578
15	rs117236773	81089264	1.3	0.0765109106342586	3.42	0.108314757127468	0.639215913216973	1.16147593088354	0.1298	0.0657	0.0069	0.0016	0.0178	0.0023	0.0031	0.0165	0.1596	0.0114	0.0181	0.0101	0.0914	0.0191	0.0081	0.0028	0.0022	0.1041	0.0916	0.0065	0.0081	0.0087	0.0287	0.0077	0.0159	0.1575
15	rs75332183	81092703	1.3	0.0765109106342586	3.42	0.108314757127468	0.615232186963171	1.09437166993579	0.1293	0.0657	0.0069	0.0016	0.0178	0.0023	0.0031	0.0165	0.1598	0.0114	0.0181	0.0102	0.0913	0.0191	0.0082	0.0027	0.0023	0.1042	0.0919	0.0065	0.0081	0.0087	0.0288	0.0077	0.0159	0.1572
15	rs7169588	81095395	1.3	0.0765109106342586	3.42	0.108314757127468	0.541436006506855	0.965336626786512	0.1292	0.0657	0.0069	0.0017	0.0178	0.0023	0.0031	0.0166	0.1598	0.0115	0.0181	0.0103	0.0913	0.0191	0.0082	0.0027	0.0023	0.1042	0.092	0.0065	0.0081	0.0087	0.0288	0.0077	0.0158	0.1572
15	rs11631279	81095518	1.3	0.0765109106342586	3.42	0.108314757127468	0.540126833380659	0.952480475811973	0.1292	0.0657	0.0069	0.0017	0.0178	0.0023	0.0031	0.0166	0.1598	0.0115	0.0181	0.0103	0.0913	0.0191	0.0082	0.0027	0.0023	0.1042	0.092	0.0065	0.0081	0.0087	0.0288	0.0077	0.0158	0.1572
15	rs16972386	81095762	1.3	0.0765109106342586	3.42	0.108314757127468	0.548597289937384	1.00682823605241	0.1289	0.0657	0.007	0.0017	0.0178	0.0023	0.0031	0.0166	0.1599	0.0115	0.018	0.0103	0.0913	0.0191	0.0083	0.0027	0.0023	0.1042	0.092	0.0065	0.0081	0.0087	0.0287	0.0077	0.0159	0.1573
15	rs750570	81098507	1.3	0.0765109106342586	3.42	0.108314757127468	0.644389414881096	1.06514630665165	0.1287	0.0656	0.007	0.0017	0.0178	0.0024	0.0031	0.0166	0.1596	0.0116	0.0181	0.0104	0.091	0.0192	0.0083	0.0032	0.0024	0.1044	0.0912	0.0065	0.0081	0.0089	0.0289	0.0077	0.0159	0.157
15	rs118109699	81098983	1.3	0.0765109106342586	3.42	0.108314757127468	0.714317996948809	1.14914667410174	0.1286	0.0656	0.007	0.0017	0.0178	0.0024	0.0031	0.0166	0.1595	0.0116	0.0181	0.0104	0.0909	0.0192	0.0083	0.0032	0.0024	0.1044	0.0912	0.0065	0.0081	0.0089	0.0289	0.0077	0.0159	0.1573
15	rs78675709	81104267	1.31	0.0654431371829849	3.42	0.108314757127468	0.869183408994009	1.19860421155434	0.1275	0.0659	0.0072	0.0019	0.0174	0.0025	0.0033	0.017	0.1602	0.0118	0.0181	0.0109	0.0903	0.019	0.0086	0.0033	0.0026	0.1046	0.0907	0.0064	0.0082	0.0088	0.0288	0.0077	0.0164	0.1562
15	rs34320247	81108700	1.3	0.0765109106342586	3.42	0.108314757127468	1.25552856170005	1.12652345364263	0.1259	0.0663	0.0074	0.0024	0.017	0.0026	0.0037	0.0176	0.1611	0.0121	0.0181	0.0115	0.0893	0.0188	0.0091	0.0034	0.0028	0.1048	0.09	0.0062	0.0083	0.0086	0.0287	0.0078	0.017	0.1548
15	rs16972411	81109462	1.3	0.0765109106342586	3.43	0.102124300974309	1.24090918219978	1.10936540984296	0.1259	0.0663	0.0074	0.0024	0.017	0.0026	0.0037	0.0176	0.1611	0.0121	0.0181	0.0115	0.0893	0.0188	0.0091	0.0034	0.0028	0.1048	0.09	0.0062	0.0083	0.0087	0.0287	0.0078	0.017	0.1548
15	rs28594184	81111004	1.3	0.0765109106342586	3.43	0.102124300974309	1.16543325661708	1.09176791828901	0.126	0.0661	0.0074	0.0024	0.017	0.0026	0.0036	0.0176	0.1611	0.0121	0.018	0.0115	0.0894	0.0188	0.0091	0.0034	0.0028	0.1048	0.09	0.0062	0.0083	0.0086	0.0287	0.0078	0.017	0.155
15	rs11633538	81115849	1.3	0.0765109106342586	3.43	0.102124300974309	1.21214701856157	1.22114610372346	0.1259	0.0662	0.0074	0.0024	0.0169	0.0026	0.0034	0.0176	0.1611	0.0121	0.018	0.0115	0.0896	0.0188	0.0091	0.0033	0.0029	0.1049	0.09	0.0062	0.0082	0.0087	0.0287	0.0078	0.0169	0.155
15	rs117697517	81118246	1.3	0.0765109106342586	3.42	0.108314757127468	1.2181756277433	1.25676441351392	0.1258	0.0662	0.0074	0.0024	0.0169	0.0026	0.0034	0.0176	0.161	0.0122	0.018	0.0115	0.0896	0.0188	0.0091	0.0034	0.0029	0.105	0.09	0.0062	0.0083	0.0087	0.0287	0.0078	0.0169	0.1549
15	rs78431850	81120172	1.3	0.0765109106342586	3.42	0.108314757127468	1.2521490142732	1.36837598611306	0.1256	0.0662	0.0074	0.0024	0.0169	0.0026	0.0034	0.0175	0.1609	0.0122	0.018	0.0116	0.0897	0.0188	0.0091	0.0034	0.0029	0.1051	0.0899	0.0062	0.0083	0.0087	0.0288	0.0078	0.0169	0.1548
15	rs28405322	81122359	1.29	0.0889718392940509	3.42	0.108314757127468	1.20086314605078	1.17086196591285	0.1251	0.0663	0.0074	0.0024	0.017	0.0027	0.0034	0.0175	0.1606	0.0123	0.0181	0.0117	0.0899	0.0188	0.0092	0.0034	0.0029	0.1054	0.0897	0.0062	0.0083	0.0088	0.0288	0.0079	0.0169	0.1545
15	rs11631360	81123309	1.29	0.0889718392940509	3.42	0.108314757127468	1.22952210360132	1.17861149663554	0.125	0.0663	0.0074	0.0024	0.017	0.0027	0.0034	0.0175	0.1605	0.0123	0.0181	0.0117	0.0899	0.0188	0.0092	0.0035	0.0029	0.1053	0.0897	0.0062	0.0083	0.0089	0.0288	0.008	0.0168	0.1545
15	Affx-35998142	81127963	1.29	0.0889718392940509	3.42	0.108314757127468	1.29407342904031	1.48667041846502	0.1245	0.0668	0.0074	0.0024	0.017	0.0026	0.0034	0.0176	0.1606	0.0123	0.018	0.0117	0.09	0.0187	0.0092	0.0035	0.0029	0.105	0.0898	0.0062	0.0083	0.0089	0.0289	0.008	0.0166	0.1546
15	rs28693449	81128921	1.3	0.0765109106342586	3.42	0.108314757127468	1.24296689628829	1.42408545084239	0.124	0.067	0.0075	0.0025	0.0171	0.0026	0.0034	0.0177	0.1606	0.0122	0.0181	0.0117	0.0899	0.0187	0.0091	0.0035	0.0029	0.1047	0.0898	0.0063	0.0084	0.0089	0.0291	0.008	0.0166	0.1548
15	rs12898298	81129334	1.29	0.0889718392940509	3.43	0.102124300974309	1.2597579146692	1.66919459863036	0.1239	0.067	0.0075	0.0025	0.0172	0.0027	0.0034	0.0177	0.1605	0.0123	0.0181	0.0118	0.0897	0.0186	0.0092	0.0035	0.003	0.1045	0.0898	0.0063	0.0084	0.0089	0.0291	0.008	0.0165	0.1547
15	rs75641848	81132260	1.3	0.0765109106342586	3.42	0.108314757127468	0.677205634233562	1.59242912434275	0.1218	0.0668	0.0078	0.0032	0.0184	0.003	0.0036	0.0175	0.1609	0.0133	0.0184	0.0121	0.0896	0.0186	0.0094	0.004	0.0032	0.1028	0.0904	0.0069	0.0086	0.0094	0.0283	0.0083	0.0164	0.1521
15	rs111845410	81136027	1.29	0.0889718392940509	3.42	0.108314757127468	0.425984436528573	1.20522647230644	0.1191	0.067	0.0083	0.0039	0.02	0.0035	0.0038	0.0171	0.161	0.0147	0.0186	0.0124	0.0914	0.0187	0.0096	0.0044	0.0033	0.1006	0.0909	0.0072	0.0088	0.0102	0.0273	0.0084	0.0163	0.1488
15	rs55966621	81137076	1.29	0.0889718392940509	3.42	0.108314757127468	0.415783319719547	1.20555775476218	0.1191	0.067	0.0083	0.0039	0.02	0.0035	0.0038	0.0171	0.161	0.0147	0.0186	0.0124	0.0913	0.0187	0.0096	0.0044	0.0033	0.1005	0.0909	0.0072	0.0088	0.0102	0.0274	0.0084	0.0163	0.1488
15	rs12595345	81137513	1.29	0.0889718392940509	3.42	0.108314757127468	0.412620747306225	1.21202097421968	0.1191	0.067	0.0083	0.0039	0.02	0.0035	0.0038	0.0171	0.161	0.0147	0.0186	0.0124	0.0913	0.0187	0.0096	0.0044	0.0033	0.1005	0.0909	0.0072	0.0088	0.0102	0.0274	0.0084	0.0163	0.1488
15	rs117453961	81140568	1.29	0.0889718392940509	3.42	0.108314757127468	0.445084382822398	1.29071450218438	0.1191	0.067	0.0083	0.0039	0.02	0.0035	0.0037	0.0171	0.161	0.0146	0.0186	0.0124	0.0913	0.0187	0.0096	0.0044	0.0033	0.1005	0.0908	0.0072	0.0088	0.0102	0.0275	0.0084	0.0163	0.1488
15	rs16972495	81148739	1.29	0.0889718392940509	3.41	0.114783892697204	0.449444808539774	1.32683877806804	0.1191	0.067	0.0083	0.0039	0.0201	0.0035	0.0037	0.017	0.1609	0.0147	0.0186	0.0124	0.0913	0.0187	0.0097	0.0044	0.0033	0.1005	0.0908	0.0073	0.0087	0.0102	0.0275	0.0084	0.0162	0.1489
15	rs11637685	81148967	1.29	0.0889718392940509	3.42	0.108314757127468	0.449804129009799	1.33981715022897	0.1191	0.0671	0.0083	0.0039	0.0201	0.0035	0.0037	0.017	0.1609	0.0147	0.0186	0.0124	0.0913	0.0187	0.0097	0.0044	0.0033	0.1005	0.0908	0.0073	0.0087	0.0102	0.0275	0.0084	0.0162	0.1489
15	rs72740112	81151311	1.29	0.0889718392940509	3.41	0.114783892697204	0.475059516944039	1.4203374693808	0.1191	0.0669	0.0084	0.0039	0.0201	0.0035	0.0037	0.017	0.161	0.0147	0.0186	0.0124	0.0912	0.0187	0.0097	0.0044	0.0033	0.1004	0.0908	0.0073	0.0087	0.0102	0.0275	0.0084	0.0163	0.1489
15	rs117210658	81151632	1.29	0.0889718392940509	3.41	0.114783892697204	0.471927120163491	1.42493748926985	0.1192	0.0669	0.0084	0.0039	0.0201	0.0035	0.0038	0.017	0.161	0.0147	0.0186	0.0124	0.0912	0.0187	0.0097	0.0044	0.0033	0.1003	0.0909	0.0073	0.0087	0.0102	0.0275	0.0084	0.0163	0.1489
15	rs28384338	81166740	1.29	0.0889718392940509	3.42	0.108314757127468	0.380669176364689	1.42510790691819	0.1191	0.067	0.0086	0.004	0.0201	0.0036	0.0039	0.0172	0.1605	0.0149	0.0188	0.0123	0.0908	0.0188	0.0097	0.0046	0.0035	0.0994	0.0904	0.0074	0.0089	0.0103	0.0277	0.0085	0.0163	0.1485
15	rs7164719	81168503	1.29	0.0889718392940509	3.41	0.114783892697204	0.404000152943398	1.44985337101116	0.1189	0.0669	0.0086	0.0041	0.0201	0.0036	0.0039	0.0171	0.1605	0.0149	0.0188	0.0123	0.091	0.0188	0.0097	0.0047	0.0036	0.0994	0.0904	0.0074	0.009	0.0102	0.0277	0.0084	0.0165	0.1486
15	rs62035089	81169259	1.29	0.0889718392940509	3.41	0.114783892697204	0.455451881173587	1.56419691787789	0.1189	0.0669	0.0086	0.0041	0.0201	0.0036	0.0039	0.0171	0.1604	0.0149	0.0188	0.0123	0.0909	0.0188	0.0097	0.0047	0.0036	0.0993	0.0904	0.0074	0.0089	0.0102	0.0277	0.0084	0.0165	0.1486
15	rs35617389	81178084	1.28	0.102927797709035	3.4	0.121538743628758	0.352721993768404	1.15884369949226	0.1123	0.0686	0.0092	0.0047	0.0202	0.0047	0.0045	0.0179	0.1601	0.0157	0.0184	0.0125	0.0895	0.0187	0.0097	0.0056	0.0045	0.096	0.0918	0.0081	0.0094	0.01	0.0286	0.0087	0.0173	0.148
15	rs28678260	81178927	1.28	0.102927797709035	3.42	0.108314757127468	0.347127031396978	1.12505087769288	0.1121	0.0688	0.0092	0.0048	0.0202	0.0048	0.0045	0.018	0.1597	0.0157	0.0184	0.0125	0.0895	0.0187	0.0097	0.0056	0.0045	0.0955	0.0921	0.0082	0.0094	0.01	0.0287	0.0087	0.0172	0.148
15	rs6495530	81179725	1.27	0.118479912290321	3.42	0.108314757127468	0.299984103034177	1.08542609755239	0.1119	0.069	0.0093	0.0048	0.0202	0.0049	0.0045	0.0182	0.1595	0.0157	0.0184	0.0125	0.0894	0.0188	0.0097	0.0057	0.0045	0.0952	0.0923	0.0082	0.0095	0.0101	0.0288	0.0088	0.0172	0.1479
15	rs12440572	81182444	1.27	0.118479912290321	3.41	0.114783892697204	0.231150259701851	0.942504807254933	0.1117	0.0695	0.0092	0.0049	0.0202	0.0049	0.0046	0.0185	0.1593	0.0157	0.0183	0.0124	0.0895	0.0188	0.0097	0.0058	0.0047	0.0947	0.0921	0.0084	0.0096	0.0101	0.0288	0.0088	0.017	0.1477
15	rs12900140	81182594	1.27	0.118479912290321	3.39	0.128586294370088	0.247390441555522	0.938077860578327	0.1117	0.0695	0.0092	0.0049	0.0202	0.0049	0.0046	0.0185	0.1592	0.0158	0.0183	0.0124	0.0895	0.0188	0.0097	0.0058	0.0047	0.0947	0.0921	0.0085	0.0096	0.0101	0.0288	0.0087	0.017	0.1477
15	rs991789	81183614	1.27	0.118479912290321	3.39	0.128586294370088	0.252776046173398	0.855242197081144	0.1117	0.0696	0.0092	0.0049	0.0201	0.0049	0.0046	0.0186	0.1592	0.0157	0.0183	0.0124	0.0894	0.0187	0.0096	0.0058	0.0047	0.0948	0.0922	0.0085	0.0096	0.01	0.0289	0.0087	0.017	0.1477
15	rs12594845	81184289	1.27	0.118479912290321	3.39	0.128586294370088	0.24963407231474	0.820339986578399	0.1117	0.0697	0.0093	0.0049	0.0201	0.0049	0.0046	0.0186	0.1593	0.0157	0.0183	0.0124	0.0894	0.0187	0.0096	0.0058	0.0047	0.0948	0.0921	0.0085	0.0096	0.01	0.0289	0.0087	0.0169	0.1477
15	rs16972538	81187092	1.28	0.102927797709035	3.39	0.128586294370088	0.111975878492236	0.539376719897522	0.1118	0.0697	0.0091	0.0048	0.0196	0.005	0.005	0.0185	0.1607	0.0154	0.0177	0.0119	0.0899	0.0184	0.0093	0.0058	0.0048	0.095	0.0917	0.0087	0.0094	0.0096	0.029	0.0086	0.0165	0.1488
15	rs17248736	81194487	1.27	0.118479912290321	3.38	0.135933471893229	0.0486793543102443	0.165363373537302	0.1124	0.0702	0.0082	0.0048	0.0185	0.0052	0.0062	0.0182	0.1642	0.0148	0.0167	0.0107	0.091	0.0179	0.0085	0.006	0.0048	0.0953	0.0901	0.0091	0.009	0.0084	0.0291	0.0083	0.0154	0.1519
15	rs56291746	81196832	1.27	0.118479912290321	3.38	0.135933471893229	0.065206665427184	0.212984867336905	0.1128	0.0701	0.0079	0.0048	0.0181	0.0052	0.0064	0.0181	0.1652	0.0145	0.0163	0.0103	0.0916	0.0178	0.0082	0.006	0.0049	0.0956	0.0896	0.0093	0.0089	0.0082	0.0288	0.0082	0.0152	0.1531
15	rs75747236	81198704	1.27	0.118479912290321	3.38	0.135933471893229	0.0804990563423361	0.238097650956508	0.1129	0.07	0.0077	0.0048	0.0179	0.0052	0.0065	0.0181	0.1658	0.0144	0.0161	0.0101	0.0921	0.0177	0.008	0.006	0.0049	0.0955	0.0895	0.0094	0.0088	0.0081	0.0288	0.0081	0.0151	0.1535
15	rs72740129	81200219	1.27	0.118479912290321	3.38	0.135933471893229	0.0683487840003545	0.211173207027772	0.113	0.0699	0.0077	0.0048	0.0178	0.0053	0.0065	0.0181	0.1661	0.0144	0.016	0.01	0.0922	0.0176	0.0079	0.006	0.0049	0.0954	0.0895	0.0095	0.0088	0.0081	0.0287	0.008	0.015	0.1537
15	rs6495533	81200696	1.27	0.118479912290321	3.38	0.135933471893229	0.059504971910661	0.18493431688321	0.113	0.0698	0.0077	0.0048	0.0178	0.0053	0.0066	0.0181	0.1662	0.0144	0.016	0.0099	0.0923	0.0176	0.0079	0.006	0.0049	0.0954	0.0895	0.0095	0.0088	0.0081	0.0287	0.008	0.015	0.1539
15	rs12904559	81207892	1.27	0.118479912290321	3.39	0.128586294370088	0.0487438471288345	0.112059669825211	0.1128	0.0709	0.0076	0.0047	0.0177	0.0053	0.0066	0.0179	0.166	0.0143	0.0159	0.0096	0.0927	0.0175	0.0077	0.006	0.0049	0.096	0.089	0.0096	0.0087	0.0082	0.0285	0.0079	0.0149	0.1542
15	rs117651617	81211131	1.27	0.118479912290321	3.39	0.128586294370088	0.0680060536926843	0.158753877071578	0.1126	0.0714	0.0075	0.0047	0.0176	0.0054	0.0066	0.0178	0.1659	0.0143	0.0159	0.0095	0.093	0.0175	0.0077	0.0061	0.0049	0.096	0.0888	0.0096	0.0086	0.0082	0.0285	0.0079	0.0148	0.1543
15	rs73505489	81211498	1.27	0.118479912290321	3.38	0.135933471893229	0.0719425600580065	0.161560986204375	0.1125	0.0716	0.0075	0.0047	0.0176	0.0054	0.0066	0.0178	0.1658	0.0143	0.0159	0.0095	0.0931	0.0175	0.0077	0.0061	0.0049	0.096	0.0887	0.0096	0.0085	0.0082	0.0285	0.0079	0.0148	0.1544
15	rs117231330	81214019	1.27	0.118479912290321	3.38	0.135933471893229	0.0922545032301783	0.175553532120701	0.1121	0.0723	0.0075	0.0047	0.0175	0.0056	0.0066	0.0177	0.1657	0.0143	0.0158	0.0093	0.0936	0.0174	0.0077	0.0061	0.005	0.0958	0.0883	0.0097	0.0084	0.0083	0.0286	0.0079	0.0146	0.1546
15	rs2271162	81214611	1.27	0.118479912290321	3.39	0.128586294370088	0.0891779469831048	0.174854293958942	0.112	0.0724	0.0075	0.0047	0.0175	0.0056	0.0066	0.0177	0.1657	0.0143	0.0158	0.0092	0.0938	0.0174	0.0077	0.0061	0.005	0.0958	0.0883	0.0097	0.0084	0.0083	0.0285	0.0079	0.0146	0.1547
15	rs73505494	81215168	1.27	0.118479912290321	3.39	0.128586294370088	0.0981984979849607	0.164971953040269	0.1118	0.0728	0.0075	0.0047	0.0175	0.0057	0.0066	0.0177	0.1657	0.0143	0.0158	0.0091	0.094	0.0174	0.0077	0.0061	0.005	0.0958	0.0883	0.0098	0.0083	0.0083	0.0286	0.0079	0.0145	0.1547
15	rs76752316	81215874	1.27	0.118479912290321	3.39	0.128586294370088	0.105358615351132	0.178561187598278	0.1117	0.0728	0.0075	0.0046	0.0174	0.0056	0.0066	0.0177	0.1657	0.0142	0.0158	0.0091	0.0942	0.0174	0.0077	0.006	0.005	0.0958	0.0884	0.0098	0.0082	0.0083	0.0286	0.0079	0.0144	0.1549
15	rs79422455	81217578	1.27	0.118479912290321	3.39	0.128586294370088	0.105358615351132	0.191486491249225	0.1114	0.073	0.0074	0.0045	0.0174	0.0056	0.0064	0.0177	0.1658	0.0141	0.0158	0.0089	0.0949	0.0174	0.0076	0.0058	0.0049	0.0958	0.0888	0.0099	0.0079	0.0081	0.0286	0.0079	0.0141	0.1556
15	rs2271163	81217848	1.27	0.118479912290321	3.39	0.128586294370088	0.107824359154225	0.15798257461064	0.1113	0.073	0.0074	0.0045	0.0175	0.0056	0.0064	0.0178	0.1659	0.0141	0.0158	0.0089	0.0951	0.0174	0.0076	0.0058	0.0046	0.0959	0.0888	0.0099	0.0079	0.0081	0.0287	0.0079	0.0141	0.1556
15	rs8030638	81218559	1.27	0.118479912290321	3.39	0.128586294370088	0.12913431991616	0.177556673590992	0.1113	0.0734	0.0073	0.0044	0.0176	0.0054	0.0063	0.0176	0.1659	0.014	0.0158	0.0087	0.0953	0.0172	0.0075	0.0057	0.0045	0.0961	0.0892	0.01	0.0077	0.0077	0.0284	0.0077	0.014	0.1568
15	rs2866984	81222639	1.26	0.135727966888585	3.38	0.135933471893229	0.425226737778936	0.703981985795004	0.1181	0.077	0.0059	0.0038	0.0173	0.0042	0.0052	0.0165	0.1624	0.0143	0.0158	0.0065	0.097	0.0166	0.0059	0.004	0.0029	0.0958	0.0905	0.0101	0.0064	0.0061	0.0269	0.0062	0.0134	0.1668
15	rs77518861	81222730	1.26	0.135727966888585	3.38	0.135933471893229	0.426976284096513	0.719488442208355	0.1181	0.077	0.0059	0.0038	0.0173	0.0042	0.0052	0.0165	0.1624	0.0143	0.0158	0.0065	0.097	0.0166	0.0059	0.004	0.0029	0.0958	0.0905	0.0101	0.0064	0.0061	0.0269	0.0062	0.0134	0.1668
15	rs10220834	81228025	1.26	0.135727966888585	3.38	0.135933471893229	0.34528978153194	0.376578502051919	0.1183	0.0771	0.0059	0.0038	0.0173	0.0042	0.0052	0.0166	0.1625	0.0143	0.0158	0.0064	0.0969	0.0166	0.0058	0.0039	0.0028	0.0958	0.0906	0.0101	0.0064	0.0061	0.027	0.0062	0.0135	0.1667
15	rs10519305	81239712	1.26	0.135727966888585	3.38	0.135933471893229	0.371685997175134	0.381286683764506	0.1185	0.0772	0.0059	0.0037	0.0173	0.0041	0.0052	0.0165	0.1625	0.0143	0.0158	0.0064	0.097	0.0167	0.0058	0.0039	0.0028	0.0959	0.0904	0.0101	0.0063	0.006	0.0269	0.0061	0.0136	0.1669
15	rs1012541	81246028	1.26	0.135727966888585	3.37	0.143587140072381	0.353888992962158	0.357160816239861	0.1185	0.0773	0.0058	0.0037	0.0173	0.0041	0.0051	0.0165	0.1625	0.0143	0.0157	0.0064	0.0972	0.0167	0.0058	0.0039	0.0028	0.0959	0.0905	0.0102	0.0063	0.006	0.0268	0.0061	0.0136	0.167
15	rs72740138	81248905	1.26	0.135727966888585	3.37	0.143587140072381	0.366694522698828	0.375562674584918	0.1186	0.0773	0.0058	0.0037	0.0173	0.0041	0.0051	0.0165	0.1625	0.0143	0.0156	0.0063	0.0971	0.0168	0.0058	0.0038	0.0027	0.096	0.0905	0.0102	0.0063	0.006	0.0268	0.0061	0.0136	0.167
15	rs74946092	81252035	1.26	0.135727966888585	3.37	0.143587140072381	0.391659843053357	0.412085019590346	0.1186	0.0774	0.0058	0.0036	0.0173	0.004	0.0051	0.0165	0.1625	0.0143	0.0156	0.0063	0.0971	0.0168	0.0057	0.0038	0.0027	0.096	0.0905	0.0102	0.0063	0.006	0.0268	0.0061	0.0136	0.167
15	rs79015069	81260795	1.26	0.135727966888585	3.37	0.143587140072381	0.412505971967207	0.453649423986381	0.1186	0.0773	0.0058	0.0036	0.0173	0.004	0.0051	0.0165	0.1625	0.0144	0.0157	0.0063	0.0972	0.0168	0.0057	0.0038	0.0026	0.0962	0.0904	0.0102	0.0063	0.0059	0.0267	0.0061	0.0136	0.1672
15	rs35139199	81267924	1.26	0.135727966888585	3.37	0.143587140072381	0.422609110696071	0.487646580298748	0.119	0.0773	0.0057	0.0035	0.0173	0.004	0.005	0.0165	0.1624	0.0144	0.0157	0.0062	0.0972	0.0168	0.0056	0.0037	0.0026	0.0964	0.0903	0.0103	0.0063	0.0059	0.0267	0.0061	0.0137	0.1672
15	rs11637878	81275953	1.25	0.154769873779188	3.38	0.135933471893229	0.428963413672467	0.501723116668054	0.119	0.0773	0.0057	0.0035	0.0173	0.0039	0.005	0.0164	0.1624	0.0144	0.0158	0.0062	0.0973	0.0168	0.0056	0.0037	0.0025	0.0965	0.0902	0.0103	0.0063	0.0059	0.0266	0.006	0.0137	0.1673
15	rs17328684	81279253	1.25	0.154769873779188	3.39	0.128586294370088	0.477276680709411	0.491599493829104	0.1192	0.0773	0.0057	0.0033	0.0173	0.0039	0.0049	0.0164	0.1626	0.0144	0.0158	0.0061	0.0975	0.0169	0.0055	0.0036	0.0024	0.0969	0.09	0.0102	0.0063	0.0058	0.0264	0.006	0.0138	0.1676
15	rs57967327	81279706	1.25	0.154769873779188	3.38	0.135933471893229	0.471681868060254	0.465852187383171	0.1192	0.0773	0.0057	0.0033	0.0173	0.0039	0.0049	0.0164	0.1626	0.0144	0.0158	0.0061	0.0975	0.0169	0.0055	0.0036	0.0024	0.0969	0.09	0.0102	0.0063	0.0058	0.0264	0.006	0.0138	0.1676
15	rs12148207	81305301	1.25	0.154769873779188	3.38	0.135933471893229	0.485884354630044	0.489144996435761	0.1194	0.0772	0.0056	0.0033	0.0173	0.0039	0.0049	0.0163	0.1629	0.0144	0.0158	0.006	0.0978	0.0169	0.0055	0.0035	0.0023	0.0969	0.0899	0.0102	0.0063	0.0058	0.0263	0.0059	0.0138	0.1679
15	rs7177245	81306377	1.25	0.154769873779188	3.38	0.135933471893229	0.46186203216195	0.441797975992036	0.1194	0.0772	0.0056	0.0032	0.0173	0.0039	0.0049	0.0163	0.1629	0.0144	0.0158	0.006	0.0978	0.0169	0.0054	0.0035	0.0023	0.0969	0.0898	0.0102	0.0063	0.0058	0.0263	0.0059	0.0138	0.1679
15	rs17329068	81315631	1.25	0.154769873779188	3.38	0.135933471893229	0.480921194828134	0.402478886777698	0.1194	0.0772	0.0056	0.0032	0.0174	0.0039	0.0049	0.0162	0.1631	0.0144	0.0158	0.006	0.0979	0.017	0.0054	0.0035	0.0023	0.0969	0.0898	0.0102	0.0063	0.0057	0.0262	0.0059	0.0137	0.1681
15	rs7174938	81328368	1.24	0.175701215111077	3.38	0.135933471893229	0.677714001926053	0.364691529659476	0.1184	0.0755	0.0056	0.0028	0.0177	0.0043	0.0048	0.0158	0.1677	0.0144	0.0159	0.0061	0.0982	0.017	0.0051	0.0036	0.0023	0.0971	0.0895	0.0097	0.0063	0.0058	0.0246	0.0056	0.0139	0.1681
15	rs74028181	81329226	1.24	0.175701215111077	3.39	0.128586294370088	0.685068077166527	0.352788644729555	0.1185	0.0756	0.0057	0.0028	0.0177	0.0043	0.0049	0.0158	0.1676	0.0144	0.0159	0.0061	0.0982	0.017	0.0051	0.0036	0.0023	0.097	0.0895	0.0097	0.0063	0.0057	0.0246	0.0056	0.0139	0.1682
15	rs118094054	81330487	1.24	0.175701215111077	3.39	0.128586294370088	0.74615501693309	0.416258100044966	0.1185	0.0755	0.0057	0.0028	0.0177	0.0043	0.0049	0.0157	0.1676	0.0144	0.016	0.0061	0.0981	0.017	0.0051	0.0036	0.0023	0.0972	0.0896	0.0097	0.0063	0.0057	0.0246	0.0056	0.0139	0.168
15	rs57112894	81331433	1.25	0.154769873779188	3.4	0.121538743628758	0.72940917774912	0.44924538265958	0.1188	0.075	0.0057	0.0028	0.0178	0.0043	0.0049	0.0157	0.1679	0.0144	0.0161	0.0061	0.0981	0.017	0.0051	0.0036	0.0022	0.0971	0.0902	0.0098	0.0063	0.0056	0.0245	0.0057	0.0139	0.1675
15	rs75216125	81333508	1.24	0.175701215111077	3.4	0.121538743628758	0.352668995524971	0.43187594389242	0.1188	0.0742	0.0056	0.0031	0.0179	0.0045	0.0044	0.0153	0.1684	0.0144	0.0169	0.0064	0.0961	0.017	0.0052	0.0038	0.0024	0.0965	0.0932	0.01	0.0064	0.0058	0.0239	0.0059	0.0135	0.1667
15	rs28757801	81334200	1.23	0.19861485684188	3.4	0.121538743628758	0.284853379263353	0.388571666140115	0.1189	0.0743	0.0055	0.0031	0.018	0.0046	0.0041	0.0151	0.169	0.0143	0.0171	0.0066	0.0959	0.0168	0.0051	0.0039	0.0024	0.0957	0.0943	0.0101	0.0064	0.006	0.024	0.006	0.0132	0.1656
15	rs7178569	81334459	1.23	0.19861485684188	3.4	0.121538743628758	0.226025279329845	0.374674457697415	0.1192	0.0744	0.0056	0.0031	0.018	0.0046	0.004	0.015	0.1691	0.0143	0.0174	0.0068	0.0949	0.0166	0.0052	0.0039	0.0025	0.0956	0.0946	0.0101	0.0063	0.0061	0.024	0.0061	0.0132	0.1656
15	rs12442056	81337168	1.23	0.19861485684188	3.4	0.121538743628758	0.176227091368581	0.346569537558563	0.1201	0.0743	0.0056	0.0032	0.018	0.0047	0.0039	0.0149	0.1693	0.0142	0.0173	0.0067	0.094	0.0166	0.0052	0.0042	0.0025	0.0954	0.0945	0.0101	0.0065	0.0064	0.0239	0.0061	0.0132	0.1655
15	rs8025042	81338606	1.23	0.19861485684188	3.4	0.121538743628758	0.17198061273491	0.343224484273364	0.1201	0.0743	0.0056	0.0032	0.018	0.0047	0.0039	0.0149	0.1693	0.0142	0.0173	0.0067	0.094	0.0166	0.0052	0.0042	0.0025	0.0954	0.0945	0.0101	0.0065	0.0064	0.0239	0.0061	0.0131	0.1655
15	rs77034347	81343295	1.22	0.223600634562227	3.4	0.121538743628758	0.169277403147579	0.365698988637159	0.1204	0.0744	0.0056	0.0032	0.018	0.0047	0.004	0.0149	0.1692	0.0142	0.0173	0.0068	0.0939	0.0166	0.0052	0.0042	0.0025	0.0952	0.0946	0.0101	0.0065	0.0064	0.0239	0.0061	0.0131	0.1654
15	rs77663026	81348749	1.22	0.223600634562227	3.4	0.121538743628758	0.158679553557586	0.348183447255565	0.1205	0.0744	0.0056	0.0032	0.018	0.0047	0.004	0.0149	0.1692	0.0142	0.0173	0.0068	0.0938	0.0166	0.0052	0.0042	0.0025	0.0951	0.0947	0.0101	0.0065	0.0064	0.0239	0.0061	0.013	0.1653
15	rs75309750	81352653	1.22	0.223600634562227	3.41	0.114783892697204	0.155864929081947	0.353661846823201	0.1206	0.0744	0.0056	0.0032	0.018	0.0047	0.004	0.0149	0.1692	0.0142	0.0173	0.0068	0.0938	0.0166	0.0052	0.0042	0.0025	0.0951	0.0947	0.0101	0.0065	0.0064	0.0239	0.0061	0.013	0.1653
15	rs1546467	81353358	1.22	0.223600634562227	3.41	0.114783892697204	0.155056589292098	0.345825384522591	0.1206	0.0744	0.0056	0.0032	0.018	0.0047	0.004	0.0149	0.1692	0.0142	0.0173	0.0068	0.0938	0.0166	0.0052	0.0042	0.0025	0.0951	0.0947	0.0101	0.0065	0.0064	0.0239	0.0061	0.0129	0.1653
15	rs79076604	81355013	1.22	0.223600634562227	3.42	0.108314757127468	0.157353324909769	0.355160200078183	0.1206	0.0743	0.0056	0.0032	0.0181	0.0047	0.004	0.0149	0.1692	0.0142	0.0173	0.0068	0.0938	0.0166	0.0052	0.0042	0.0026	0.0951	0.0948	0.0101	0.0066	0.0064	0.0239	0.0061	0.0129	0.1653
15	rs16972706	81357747	1.22	0.223600634562227	3.42	0.108314757127468	0.154686928669481	0.299547986491734	0.1207	0.0743	0.0057	0.0032	0.018	0.0047	0.004	0.0148	0.1688	0.0142	0.0173	0.0067	0.0936	0.0165	0.0052	0.0044	0.0026	0.0947	0.0951	0.0102	0.0066	0.0064	0.0238	0.0061	0.0127	0.1656
15	rs11636914	81357856	1.22	0.223600634562227	3.42	0.108314757127468	0.146393335237119	0.282465703172052	0.1207	0.0743	0.0057	0.0031	0.018	0.0047	0.004	0.0149	0.1688	0.0142	0.0173	0.0067	0.0937	0.0166	0.0052	0.0044	0.0026	0.0947	0.0951	0.0102	0.0067	0.0064	0.0237	0.0061	0.0127	0.1656
15	rs2867054	81362381	1.22	0.223600634562227	3.42	0.108314757127468	0.148547884985946	0.314755190716147	0.121	0.0742	0.0057	0.0031	0.018	0.0047	0.0041	0.0149	0.1684	0.0142	0.0173	0.0066	0.0934	0.0166	0.0052	0.0044	0.0026	0.0948	0.0952	0.0102	0.0066	0.0065	0.0237	0.0061	0.0126	0.1659
15	rs77128119	81368151	1.22	0.223600634562227	3.42	0.108314757127468	0.149665106572002	0.356785456462011	0.1213	0.074	0.0057	0.0032	0.018	0.0048	0.0041	0.015	0.1682	0.0143	0.0173	0.0066	0.0932	0.0166	0.0053	0.0044	0.0026	0.0947	0.095	0.0102	0.0066	0.0066	0.0237	0.0062	0.0126	0.1658
15	rs28621765	81378919	1.22	0.223600634562227	3.42	0.108314757127468	0.125665989042497	0.274445166579399	0.1215	0.0738	0.0058	0.0032	0.0181	0.0048	0.0042	0.015	0.1679	0.0144	0.0174	0.0067	0.0931	0.0166	0.0054	0.0044	0.0027	0.0946	0.0947	0.0102	0.0066	0.0067	0.0236	0.0063	0.0126	0.1658
15	rs868954	81381988	1.22	0.223600634562227	3.43	0.102124300974309	0.128532246543876	0.326885308073674	0.1217	0.0737	0.0058	0.0032	0.018	0.0048	0.0041	0.015	0.1678	0.0145	0.0174	0.0067	0.0931	0.0166	0.0054	0.0044	0.0027	0.0944	0.0947	0.0101	0.0066	0.0068	0.0236	0.0063	0.0126	0.1659
15	rs2683259	81382614	1.22	0.223600634562227	3.43	0.102124300974309	0.11870016987568	0.328105716531779	0.1217	0.0737	0.0058	0.0033	0.018	0.0048	0.0041	0.015	0.1678	0.0145	0.0174	0.0067	0.093	0.0166	0.0054	0.0044	0.0027	0.0944	0.0947	0.0101	0.0066	0.0068	0.0236	0.0063	0.0126	0.1659
15	rs72742232	81382978	1.22	0.223600634562227	3.43	0.102124300974309	0.125784633968236	0.34743829781833	0.1217	0.0737	0.0058	0.0033	0.018	0.0048	0.0041	0.015	0.1677	0.0145	0.0174	0.0067	0.0931	0.0166	0.0054	0.0044	0.0027	0.0944	0.0947	0.0101	0.0066	0.0068	0.0236	0.0063	0.0126	0.1659
15	rs76814697	81387204	1.22	0.223600634562227	3.43	0.102124300974309	0.135931871766278	0.406755047102918	0.1218	0.0736	0.0058	0.0033	0.018	0.0048	0.0041	0.015	0.1675	0.0146	0.0174	0.0067	0.0931	0.0166	0.0055	0.0044	0.0027	0.0943	0.0947	0.0101	0.0066	0.0068	0.0236	0.0063	0.0126	0.1659
15	rs62036656	81398577	1.22	0.223600634562227	3.44	0.0962054431234386	0.113140119648758	0.350546110054238	0.1221	0.0735	0.0058	0.0033	0.0181	0.0049	0.004	0.015	0.167	0.0147	0.0174	0.0068	0.0933	0.0168	0.0056	0.0044	0.0027	0.094	0.0948	0.0101	0.0067	0.0067	0.0236	0.0064	0.0126	0.1659
15	rs11635219	81401171	1.22	0.223600634562227	3.44	0.0962054431234386	0.125962728864156	0.372646469071057	0.1222	0.0735	0.0058	0.0033	0.0181	0.0049	0.004	0.015	0.1668	0.0147	0.0174	0.0068	0.0933	0.0168	0.0056	0.0044	0.0027	0.0939	0.0948	0.0101	0.0067	0.0067	0.0236	0.0064	0.0126	0.1659
15	rs2280440	81410202	1.22	0.223600634562227	3.44	0.0962054431234386	0.121759730714265	0.348307683446808	0.1229	0.0736	0.0057	0.0032	0.0182	0.0049	0.004	0.0149	0.1656	0.0148	0.0175	0.0068	0.0935	0.0171	0.0057	0.0044	0.0026	0.0932	0.0952	0.01	0.0068	0.0066	0.0237	0.0064	0.0126	0.1661
15	rs12905420	81412303	1.22	0.223600634562227	3.45	0.090551063959542	0.129617205182287	0.376705534595236	0.1229	0.0738	0.0057	0.0033	0.0182	0.005	0.004	0.015	0.1654	0.0148	0.0176	0.0068	0.0935	0.0171	0.0057	0.0044	0.0026	0.0928	0.0951	0.01	0.0068	0.0066	0.0239	0.0064	0.0126	0.1658
15	rs2683245	81418075	1.22	0.223600634562227	3.44	0.0962054431234386	0.12486691409581	0.313188263050118	0.123	0.0742	0.0058	0.0033	0.0183	0.005	0.004	0.0152	0.1652	0.0149	0.0177	0.0069	0.0934	0.0171	0.0057	0.0044	0.0027	0.0923	0.095	0.0099	0.0068	0.0066	0.0241	0.0064	0.0125	0.1654
15	rs2663908	81422582	1.22	0.223600634562227	3.44	0.0962054431234386	0.140675761393849	0.350297192764803	0.123	0.0742	0.0058	0.0033	0.0183	0.005	0.004	0.0152	0.1652	0.0149	0.0177	0.0069	0.0933	0.0171	0.0057	0.0044	0.0027	0.0923	0.095	0.0099	0.0068	0.0066	0.0241	0.0064	0.0125	0.1654
15	rs12438947	81430343	1.22	0.223600634562227	3.44	0.0962054431234386	0.183710223161109	0.402478886777698	0.1234	0.0742	0.0057	0.0034	0.0184	0.0053	0.0039	0.0152	0.1643	0.0151	0.0179	0.0068	0.0926	0.0172	0.0056	0.0044	0.0026	0.0927	0.0949	0.01	0.0069	0.0064	0.0241	0.0064	0.0124	0.1662
15	rs12050747	81436633	1.22	0.223600634562227	3.44	0.0962054431234386	0.379677886939659	0.515624675234527	0.124	0.0734	0.0056	0.0034	0.019	0.0056	0.0035	0.0154	0.1624	0.0156	0.0182	0.0065	0.091	0.0171	0.0055	0.0041	0.0024	0.093	0.0937	0.0106	0.0071	0.006	0.0245	0.006	0.0122	0.1701
15	rs35336709	81448232	1.22	0.223600634562227	3.43	0.102124300974309	0.348073864950507	0.436895584269755	0.124	0.0732	0.0056	0.0034	0.0191	0.0056	0.0035	0.0154	0.1623	0.0156	0.0182	0.0065	0.0911	0.0171	0.0056	0.0041	0.0024	0.0931	0.0937	0.0106	0.0071	0.006	0.0246	0.006	0.0121	0.1703
15	rs56212358	81449013	1.22	0.223600634562227	3.43	0.102124300974309	0.361039900687372	0.435176592956744	0.124	0.0732	0.0056	0.0034	0.0191	0.0055	0.0035	0.0154	0.1624	0.0156	0.0182	0.0065	0.0912	0.0171	0.0056	0.0041	0.0023	0.0931	0.0938	0.0106	0.0071	0.006	0.0246	0.006	0.0121	0.1703
15	rs56035950	81453590	1.22	0.223600634562227	3.43	0.102124300974309	0.385146210768258	0.409872733343736	0.1241	0.0733	0.0056	0.0035	0.0191	0.0055	0.0035	0.0154	0.1624	0.0156	0.0182	0.0065	0.0911	0.017	0.0056	0.0041	0.0022	0.0931	0.0937	0.0106	0.007	0.006	0.0246	0.006	0.0121	0.1704
15	rs7173934	81454714	1.22	0.223600634562227	3.43	0.102124300974309	0.382103355638844	0.375816559261941	0.1241	0.0734	0.0056	0.0035	0.0191	0.0055	0.0035	0.0154	0.1624	0.0156	0.0182	0.0065	0.0911	0.017	0.0056	0.0041	0.0022	0.0931	0.0937	0.0106	0.007	0.006	0.0246	0.006	0.0121	0.1704
15	rs76436699	81457820	1.22	0.223600634562227	3.42	0.108314757127468	0.36286599322999	0.360167738665319	0.1239	0.0734	0.0056	0.0034	0.0191	0.0055	0.0035	0.0154	0.1625	0.0156	0.0182	0.0065	0.091	0.017	0.0056	0.0041	0.0022	0.0931	0.0935	0.0106	0.007	0.0061	0.0246	0.0061	0.0121	0.1705
15	rs7177879	81459265	1.22	0.223600634562227	3.42	0.108314757127468	0.348705827395524	0.345329538580049	0.1238	0.0735	0.0056	0.0034	0.0191	0.0055	0.0035	0.0155	0.1625	0.0156	0.0182	0.0065	0.091	0.017	0.0057	0.0041	0.0022	0.0931	0.0935	0.0107	0.007	0.0061	0.0246	0.0061	0.0121	0.1705
15	rs117828423	81459883	1.22	0.223600634562227	3.42	0.108314757127468	0.363673123403832	0.355785047937538	0.1237	0.0735	0.0056	0.0034	0.0191	0.0055	0.0035	0.0155	0.1625	0.0157	0.0182	0.0065	0.091	0.017	0.0057	0.0041	0.0022	0.093	0.0934	0.0107	0.007	0.0061	0.0246	0.0061	0.0121	0.1705
15	rs28389479	81469240	1.21	0.250745108472337	3.42	0.108314757127468	0.442763414026748	0.356160107168408	0.1245	0.0755	0.0056	0.0035	0.0191	0.0055	0.0032	0.0155	0.1615	0.0155	0.0183	0.0064	0.0892	0.0169	0.0055	0.0044	0.0023	0.0926	0.0924	0.0109	0.0071	0.0059	0.0247	0.0059	0.0117	0.1725
15	rs117142574	81485326	1.2	0.280131383133392	3.42	0.108314757127468	0.454849413846626	0.367085528301674	0.1246	0.0754	0.0055	0.0035	0.0192	0.0054	0.0031	0.0155	0.1615	0.0155	0.0183	0.0063	0.089	0.017	0.0053	0.0045	0.0023	0.0928	0.0918	0.0109	0.0071	0.006	0.0247	0.0057	0.0117	0.1738
15	rs73497389	81491645	1.2	0.280131383133392	3.42	0.108314757127468	0.450583140521084	0.339642107574967	0.1246	0.0754	0.0055	0.0035	0.0192	0.0054	0.0031	0.0155	0.1615	0.0154	0.0182	0.0063	0.0888	0.017	0.0052	0.0045	0.0023	0.0928	0.0917	0.0109	0.0071	0.006	0.0248	0.0057	0.0117	0.1741
15	rs1912124	81498971	1.2	0.280131383133392	3.42	0.108314757127468	0.445561217484336	0.308741294732316	0.1247	0.0754	0.0055	0.0034	0.0193	0.0053	0.003	0.0156	0.1615	0.0155	0.0183	0.0063	0.0887	0.0171	0.0052	0.0045	0.0023	0.0927	0.0915	0.011	0.0071	0.0061	0.0249	0.0057	0.0119	0.1744
15	rs117771667	81501463	1.2	0.280131383133392	3.43	0.102124300974309	0.444071943725991	0.311142711991857	0.1247	0.0753	0.0055	0.0034	0.0193	0.0053	0.003	0.0156	0.1616	0.0155	0.0183	0.0063	0.0887	0.0171	0.0052	0.0045	0.0023	0.0927	0.0915	0.011	0.0071	0.0061	0.0248	0.0057	0.0119	0.1744
15	rs142332135	81508398	1.2	0.280131383133392	3.42	0.108314757127468	0.440152064351243	0.300618221720003	0.1248	0.0753	0.0055	0.0034	0.0193	0.0053	0.003	0.0156	0.1616	0.0155	0.0183	0.0063	0.0887	0.0171	0.0052	0.0045	0.0023	0.0927	0.0915	0.011	0.0071	0.0061	0.0248	0.0056	0.0118	0.1744
15	rs4451910	81512010	1.2	0.280131383133392	3.43	0.102124300974309	0.435482636731512	0.281532156629292	0.1248	0.0753	0.0055	0.0034	0.0193	0.0053	0.003	0.0156	0.1616	0.0155	0.0183	0.0063	0.0887	0.0171	0.0052	0.0045	0.0023	0.0927	0.0915	0.011	0.0071	0.0061	0.0248	0.0056	0.0118	0.1745
15	rs6495550	81515220	1.2	0.280131383133392	3.43	0.102124300974309	0.446455959677483	0.276298668046304	0.1249	0.0753	0.0055	0.0034	0.0193	0.0053	0.003	0.0156	0.1617	0.0154	0.0183	0.0063	0.0887	0.0171	0.0051	0.0045	0.0023	0.0927	0.0915	0.011	0.007	0.0061	0.0248	0.0056	0.0118	0.1745
15	rs55889255	81516565	1.2	0.280131383133392	3.44	0.0962054431234386	0.450523193057111	0.283049649841416	0.1249	0.0754	0.0055	0.0034	0.0193	0.0053	0.003	0.0156	0.1617	0.0154	0.0183	0.0063	0.0887	0.0171	0.0051	0.0045	0.0023	0.0927	0.0915	0.011	0.007	0.0061	0.0248	0.0056	0.0118	0.1745
15	rs72744141	81516604	1.2	0.280131383133392	3.44	0.0962054431234386	0.450763006410871	0.282115512348375	0.1249	0.0754	0.0055	0.0034	0.0193	0.0053	0.003	0.0156	0.1617	0.0154	0.0183	0.0063	0.0887	0.0171	0.0051	0.0045	0.0023	0.0927	0.0915	0.011	0.007	0.0061	0.0248	0.0056	0.0118	0.1745
15	rs72744142	81518947	1.2	0.280131383133392	3.44	0.0962054431234386	0.45738240154927	0.286443794630137	0.1249	0.0754	0.0055	0.0034	0.0193	0.0053	0.0029	0.0156	0.1617	0.0154	0.0183	0.0063	0.0886	0.0171	0.0051	0.0045	0.0023	0.0927	0.0915	0.0111	0.007	0.0061	0.0248	0.0056	0.0118	0.1745
15	rs11072996	81529410	1.19	0.311838986457593	3.44	0.0962054431234386	0.612732043378442	0.293032734685178	0.1249	0.0755	0.0054	0.0033	0.0191	0.0052	0.0027	0.0157	0.162	0.0154	0.0185	0.0065	0.0879	0.0173	0.0049	0.0045	0.0022	0.0927	0.0914	0.0118	0.0069	0.0061	0.0253	0.0055	0.0118	0.1742
15	rs11856780	81529923	1.19	0.311838986457593	3.44	0.0962054431234386	0.61495416224165	0.29385954252709	0.1249	0.0755	0.0054	0.0033	0.0191	0.0052	0.0027	0.0157	0.162	0.0154	0.0185	0.0065	0.0879	0.0173	0.0049	0.0045	0.0022	0.0927	0.0914	0.0118	0.0069	0.0061	0.0253	0.0055	0.0118	0.1742
15	rs78139273	81544698	1.19	0.311838986457593	3.44	0.0962054431234386	0.705123482302033	0.287147570753528	0.125	0.0756	0.0053	0.0034	0.0191	0.0052	0.0026	0.0153	0.1623	0.0154	0.0185	0.0065	0.0883	0.0172	0.0048	0.0044	0.0022	0.0928	0.0913	0.0118	0.0068	0.006	0.0253	0.0055	0.0117	0.1745
15	rs62035274	81547045	1.19	0.311838986457593	3.45	0.090551063959542	0.706602885507253	0.287030238199021	0.125	0.0756	0.0053	0.0034	0.0191	0.0052	0.0026	0.0153	0.1623	0.0154	0.0185	0.0065	0.0883	0.0172	0.0048	0.0044	0.0022	0.0928	0.0913	0.0118	0.0068	0.006	0.0253	0.0055	0.0117	0.1745
15	rs8028334	81548981	1.19	0.311838986457593	3.45	0.090551063959542	0.704975617891282	0.285154906800068	0.125	0.0756	0.0053	0.0034	0.0191	0.0052	0.0026	0.0153	0.1623	0.0154	0.0185	0.0065	0.0883	0.0172	0.0048	0.0044	0.0022	0.0929	0.0912	0.0118	0.0068	0.006	0.0253	0.0055	0.0117	0.1745
15	rs56055822	81550694	1.19	0.311838986457593	3.45	0.090551063959542	0.708454079292132	0.280949170924561	0.125	0.0756	0.0053	0.0034	0.0191	0.0052	0.0026	0.0153	0.1621	0.0154	0.0185	0.0065	0.0882	0.0171	0.0048	0.0044	0.0022	0.0928	0.0912	0.0118	0.0068	0.006	0.0252	0.0055	0.0117	0.1752
15	rs4531696	81559616	1.19	0.311838986457593	3.46	0.0851540123614781	0.760695962243862	0.291263381897018	0.1248	0.0759	0.0053	0.0033	0.0191	0.0051	0.0026	0.0153	0.1619	0.0155	0.0187	0.0066	0.0883	0.0171	0.0047	0.0045	0.0022	0.0927	0.0914	0.0119	0.0067	0.006	0.0253	0.0055	0.0118	0.1748
15	rs11633218	81564878	1.19	0.311838986457593	3.48	0.0751031739839783	0.787038269823752	0.296344187027406	0.1249	0.0761	0.0053	0.0033	0.0191	0.0051	0.0025	0.0154	0.162	0.0155	0.0188	0.0066	0.0882	0.0171	0.0047	0.0044	0.0021	0.0927	0.0914	0.0118	0.0066	0.0061	0.0254	0.0055	0.0117	0.1745
15	rs58076056	81567576	1.19	0.311838986457593	3.48	0.0751031739839783	0.779372742540378	0.297292378186107	0.1249	0.0761	0.0053	0.0033	0.0191	0.0051	0.0025	0.0155	0.162	0.0155	0.0188	0.0066	0.0882	0.0171	0.0047	0.0044	0.0022	0.0927	0.0914	0.0118	0.0066	0.0061	0.0254	0.0055	0.0117	0.1744
15	rs71399451	81572744	1.19	0.311838986457593	3.48	0.0751031739839783	0.754514366414536	0.309821246674187	0.1249	0.0761	0.0053	0.0034	0.019	0.0051	0.0026	0.0154	0.162	0.0156	0.0189	0.0065	0.0881	0.0171	0.0047	0.0045	0.0022	0.0928	0.0915	0.0118	0.0066	0.006	0.0255	0.0054	0.0117	0.1741
15	rs73501746	81572943	1.19	0.311838986457593	3.48	0.0751031739839783	0.752610928145921	0.310902321078217	0.1249	0.0762	0.0053	0.0034	0.019	0.0051	0.0026	0.0154	0.162	0.0156	0.0189	0.0065	0.088	0.0171	0.0047	0.0044	0.0022	0.0928	0.0916	0.0118	0.0066	0.006	0.0255	0.0054	0.0117	0.1741
15	rs8023541	81577808	1.19	0.311838986457593	3.48	0.0751031739839783	0.700030144367196	0.338779027816849	0.1248	0.0763	0.0053	0.0034	0.019	0.0051	0.0026	0.0153	0.1618	0.0157	0.019	0.0065	0.0877	0.017	0.0047	0.0044	0.0024	0.0932	0.0917	0.0118	0.0066	0.006	0.0256	0.0054	0.0117	0.1739
15	rs4072111	81578139	1.19	0.311838986457593	3.48	0.0751031739839783	0.690771798869952	0.342606058162097	0.1247	0.0763	0.0053	0.0034	0.019	0.0051	0.0026	0.0153	0.1618	0.0157	0.019	0.0065	0.0877	0.017	0.0047	0.0044	0.0024	0.0934	0.0917	0.0118	0.0066	0.0061	0.0256	0.0054	0.0117	0.1737
15	rs17875486	81586063	1.19	0.311838986457593	3.48	0.0751031739839783	0.556598862742781	0.381796655269612	0.1235	0.0765	0.0053	0.0033	0.0192	0.0051	0.0027	0.0153	0.1614	0.0163	0.0194	0.0066	0.0869	0.0173	0.0047	0.0044	0.0027	0.094	0.0905	0.0116	0.0067	0.0065	0.0256	0.0054	0.0121	0.174
15	rs17875577	81586244	1.19	0.311838986457593	3.48	0.0751031739839783	0.545306786687456	0.391008492078606	0.1235	0.0765	0.0053	0.0033	0.0192	0.0051	0.0027	0.0153	0.1614	0.0163	0.0194	0.0066	0.087	0.0173	0.0047	0.0044	0.0027	0.0941	0.0904	0.0116	0.0066	0.0065	0.0256	0.0054	0.0121	0.174
15	rs17875502	81589448	1.19	0.311838986457593	3.48	0.0751031739839783	0.449085629138782	0.448845578814272	0.1237	0.0769	0.0049	0.0031	0.0193	0.0047	0.0026	0.0153	0.1606	0.0165	0.0195	0.0066	0.0877	0.0178	0.0047	0.0043	0.0029	0.0946	0.0894	0.0114	0.0064	0.0065	0.0255	0.0054	0.0121	0.1744
15	rs72748437	81590337	1.19	0.311838986457593	3.48	0.0751031739839783	0.455692977506812	0.451779657269403	0.1238	0.077	0.0049	0.003	0.0193	0.0047	0.0025	0.0153	0.1605	0.0166	0.0195	0.0066	0.0877	0.0179	0.0047	0.0043	0.0029	0.0947	0.0892	0.0114	0.0064	0.0065	0.0255	0.0054	0.012	0.1744
15	rs4778636	81591639	1.19	0.311838986457593	3.48	0.0751031739839783	0.456657987810536	0.449511970866798	0.1238	0.077	0.0049	0.003	0.0193	0.0046	0.0025	0.0153	0.1605	0.0166	0.0195	0.0066	0.0878	0.0179	0.0047	0.0043	0.0029	0.0948	0.0892	0.0114	0.0063	0.0065	0.0255	0.0055	0.012	0.1744
15	rs34460207	81591816	1.19	0.311838986457593	3.48	0.0751031739839783	0.456537306847391	0.450445358829611	0.1238	0.077	0.0049	0.003	0.0193	0.0046	0.0025	0.0153	0.1605	0.0166	0.0195	0.0066	0.0878	0.0179	0.0047	0.0043	0.0029	0.0947	0.0892	0.0114	0.0063	0.0065	0.0255	0.0055	0.012	0.1745
15	rs11073001	81592802	1.19	0.311838986457593	3.48	0.0751031739839783	0.459377436907234	0.451245812791535	0.1238	0.077	0.0049	0.003	0.0193	0.0046	0.0025	0.0153	0.1605	0.0166	0.0195	0.0067	0.0879	0.0179	0.0047	0.0043	0.0029	0.0947	0.089	0.0114	0.0063	0.0065	0.0255	0.0055	0.012	0.1746
15	rs3848180	81596590	1.19	0.311838986457593	3.49	0.0704349946405554	0.459559014390112	0.440604161254861	0.1239	0.077	0.0049	0.003	0.0193	0.0046	0.0025	0.0153	0.1602	0.0166	0.0195	0.0067	0.0879	0.0179	0.0047	0.0043	0.0029	0.0947	0.0889	0.0114	0.0063	0.0065	0.0255	0.0055	0.012	0.1747
15	rs4577037	81596660	1.19	0.311838986457593	3.5	0.0659953737268723	0.460588616210695	0.441134639423571	0.1239	0.077	0.0049	0.003	0.0193	0.0046	0.0025	0.0153	0.1602	0.0166	0.0195	0.0067	0.0879	0.0179	0.0047	0.0043	0.0029	0.0947	0.0889	0.0114	0.0063	0.0065	0.0255	0.0055	0.012	0.1747
15	rs11556218	81598269	1.19	0.311838986457593	3.5	0.0659953737268723	0.483896131675947	0.459673131778485	0.1241	0.078	0.0049	0.003	0.0193	0.0046	0.0025	0.0154	0.1603	0.0166	0.0195	0.0067	0.0873	0.0179	0.0047	0.0043	0.0029	0.094	0.0888	0.0114	0.0063	0.0065	0.0255	0.0055	0.0119	0.1747
15	rs17875581	81598593	1.19	0.311838986457593	3.5	0.0659953737268723	0.483275620796902	0.464776018810873	0.1241	0.078	0.0049	0.003	0.0193	0.0046	0.0025	0.0154	0.1603	0.0166	0.0195	0.0067	0.0873	0.0179	0.0047	0.0043	0.0029	0.0941	0.0888	0.0113	0.0063	0.0065	0.0255	0.0055	0.0119	0.1747
15	rs4778639	81600451	1.19	0.311838986457593	3.5	0.0659953737268723	0.459801172287185	0.464507078363435	0.124	0.078	0.0049	0.003	0.0193	0.0046	0.0025	0.0154	0.1603	0.0166	0.0194	0.0067	0.0873	0.0179	0.0047	0.0043	0.003	0.0943	0.0889	0.0112	0.0061	0.0065	0.0255	0.0055	0.0119	0.1747
15	rs17875585	81601745	1.19	0.311838986457593	3.5	0.0659953737268723	0.463197929114818	0.501174549437047	0.1238	0.078	0.0049	0.003	0.0193	0.0046	0.0026	0.0154	0.1604	0.0166	0.0194	0.0067	0.0873	0.0178	0.0047	0.0043	0.003	0.0944	0.0888	0.0112	0.0061	0.0065	0.0255	0.0055	0.0119	0.1747
15	rs17875563	81604293	1.19	0.311838986457593	3.5	0.0659953737268723	0.460467428117225	0.506804584956283	0.1236	0.078	0.0049	0.003	0.0193	0.0046	0.0026	0.0155	0.1603	0.0167	0.0195	0.0067	0.0873	0.0178	0.0047	0.0043	0.003	0.0945	0.0887	0.0112	0.006	0.0065	0.0255	0.0055	0.0119	0.1748
15	rs56371894	81610453	1.2	0.280131383133392	3.5	0.0659953737268723	0.391324467287052	0.452046641999105	0.1221	0.0785	0.005	0.0029	0.0195	0.0045	0.0027	0.0161	0.1585	0.0166	0.0197	0.007	0.0885	0.0179	0.0049	0.0041	0.0032	0.0954	0.0869	0.0115	0.0059	0.0066	0.0255	0.0058	0.0121	0.1748
15	rs4617815	81610902	1.19	0.311838986457593	3.5	0.0659953737268723	0.378248342598625	0.426346069351981	0.1219	0.0786	0.005	0.0029	0.0195	0.0045	0.0027	0.0161	0.1584	0.0166	0.0197	0.0071	0.0886	0.0179	0.005	0.004	0.0032	0.0955	0.0868	0.0115	0.0059	0.0066	0.0255	0.0059	0.0121	0.1748
15	rs6495562	81612117	1.19	0.311838986457593	3.5	0.0659953737268723	0.376109166564785	0.478681032636326	0.1218	0.0784	0.005	0.0029	0.0196	0.0045	0.0028	0.0162	0.1581	0.0167	0.0197	0.0071	0.0889	0.0179	0.005	0.004	0.0032	0.0954	0.0864	0.0115	0.0059	0.0066	0.0255	0.0059	0.0122	0.1751
15	rs4396495	81612931	1.19	0.311838986457593	3.5	0.0659953737268723	0.370217535129089	0.507904988062322	0.1218	0.0783	0.0051	0.0029	0.0196	0.0045	0.0028	0.0162	0.1579	0.0167	0.0197	0.0072	0.0891	0.0179	0.005	0.0039	0.0032	0.0954	0.0862	0.0115	0.0059	0.0066	0.0255	0.0059	0.0122	0.1752
15	rs77930230	81617664	1.19	0.311838986457593	3.5	0.0659953737268723	0.373812343388196	0.592226481577122	0.1215	0.078	0.0051	0.0029	0.0199	0.0045	0.0031	0.0164	0.1573	0.0168	0.0198	0.0073	0.0897	0.0179	0.0052	0.0038	0.0031	0.0951	0.0852	0.0115	0.006	0.0067	0.0254	0.006	0.0122	0.1757
15	rs75054140	81622307	1.19	0.311838986457593	3.5	0.0659953737268723	0.376986030702735	0.539376719897522	0.1214	0.0778	0.0052	0.0029	0.0201	0.0045	0.0032	0.0164	0.1569	0.0168	0.0198	0.0074	0.09	0.0178	0.0053	0.0038	0.0031	0.095	0.0847	0.0116	0.006	0.0067	0.0255	0.006	0.0123	0.176
15	rs4417518	81624768	1.19	0.311838986457593	3.5	0.0659953737268723	0.360932630587781	0.497612594724942	0.1214	0.0778	0.0052	0.0029	0.0201	0.0045	0.0032	0.0164	0.1569	0.0168	0.0198	0.0074	0.09	0.0179	0.0053	0.0037	0.0031	0.095	0.0846	0.0116	0.006	0.0067	0.0255	0.006	0.0123	0.1761
15	rs150843673	81624929	1.19	0.311838986457593	3.49	0.0704349946405554	0.360557314004476	0.499118784882193	0.1214	0.0778	0.0052	0.0029	0.0201	0.0045	0.0032	0.0164	0.1569	0.0168	0.0199	0.0074	0.09	0.0179	0.0053	0.0037	0.0031	0.0949	0.0846	0.0116	0.006	0.0067	0.0255	0.006	0.0123	0.1761
15	rs8031046	81625028	1.19	0.311838986457593	3.5	0.0659953737268723	0.359860828999776	0.501997457561593	0.1215	0.0778	0.0052	0.0029	0.0201	0.0045	0.0032	0.0164	0.1569	0.0168	0.0199	0.0075	0.09	0.0179	0.0053	0.0037	0.0031	0.0949	0.0847	0.0116	0.006	0.0067	0.0255	0.006	0.0123	0.1759
15	rs11636318	81625385	1.19	0.311838986457593	3.5	0.0659953737268723	0.365020381451583	0.51908042862208	0.1215	0.0778	0.0052	0.0029	0.0201	0.0045	0.0032	0.0164	0.1569	0.0169	0.0199	0.0075	0.09	0.0179	0.0053	0.0037	0.0031	0.0949	0.0847	0.0116	0.006	0.0067	0.0255	0.006	0.0123	0.1759
15	rs61112061	81627728	1.19	0.311838986457593	3.49	0.0704349946405554	0.381606599212248	0.594513888478932	0.1214	0.0779	0.0052	0.0029	0.0201	0.0045	0.0032	0.0164	0.1568	0.0169	0.0199	0.0075	0.09	0.0179	0.0053	0.0037	0.0031	0.0949	0.0847	0.0116	0.006	0.0067	0.0255	0.006	0.0123	0.1758
15	rs77308390	81637167	1.19	0.311838986457593	3.49	0.0704349946405554	0.399074771558657	0.647253618179631	0.1213	0.0779	0.0053	0.0029	0.0202	0.0045	0.0033	0.0165	0.1567	0.0169	0.0199	0.0075	0.0903	0.0179	0.0053	0.0038	0.0031	0.0947	0.0844	0.0117	0.006	0.0067	0.0255	0.0061	0.0124	0.1753
15	rs28524742	81640787	1.19	0.311838986457593	3.48	0.0751031739839783	0.394348069744028	0.649005189130335	0.1212	0.0779	0.0053	0.0029	0.0202	0.0045	0.0033	0.0165	0.1567	0.0169	0.02	0.0075	0.0903	0.0179	0.0053	0.0038	0.0031	0.0947	0.0843	0.0117	0.006	0.0068	0.0254	0.0061	0.0124	0.1751
15	rs55904609	81651624	1.19	0.311838986457593	3.48	0.0751031739839783	0.348969319773348	0.749969234599535	0.121	0.0778	0.0056	0.003	0.0203	0.0044	0.0034	0.0165	0.1562	0.0169	0.02	0.0075	0.09	0.018	0.0057	0.0039	0.0033	0.0944	0.084	0.0117	0.006	0.0073	0.0254	0.0062	0.0125	0.175
15	rs7162538	81660718	1.19	0.311838986457593	3.48	0.0751031739839783	0.354738966308829	0.762965201762688	0.1209	0.0778	0.0056	0.003	0.0203	0.0044	0.0034	0.0165	0.1561	0.0168	0.0201	0.0076	0.0899	0.018	0.0057	0.0039	0.0033	0.0944	0.0839	0.0117	0.006	0.0074	0.0253	0.0062	0.0125	0.175
15	rs28417855	81661023	1.19	0.311838986457593	3.48	0.0751031739839783	0.346601588550314	0.757367963915876	0.1209	0.0777	0.0056	0.003	0.0203	0.0044	0.0035	0.0165	0.1561	0.0168	0.0201	0.0076	0.0899	0.018	0.0057	0.004	0.0033	0.0943	0.0839	0.0117	0.006	0.0074	0.0253	0.0062	0.0125	0.1751
15	rs111769927	81665312	1.19	0.311838986457593	3.48	0.0751031739839783	0.489622891349008	1.16657893346681	0.1207	0.0776	0.0057	0.003	0.0203	0.0044	0.0035	0.0165	0.1558	0.0168	0.0201	0.0077	0.09	0.018	0.0058	0.004	0.0034	0.0943	0.0837	0.0117	0.006	0.0075	0.0253	0.0063	0.0125	0.175
15	rs12907953	81668091	1.19	0.311838986457593	3.48	0.0751031739839783	0.21333093779946	0.938393933939821	0.1192	0.0761	0.0065	0.0033	0.0204	0.0045	0.0036	0.0172	0.1539	0.0165	0.0201	0.0086	0.0918	0.0183	0.0066	0.0041	0.0038	0.0943	0.082	0.0115	0.0066	0.0079	0.0253	0.0071	0.0131	0.1731
15	rs61618907	81668162	1.19	0.311838986457593	3.46	0.0851540123614781	0.211798187602567	1.0325272316286	0.119	0.0759	0.0065	0.0034	0.0204	0.0045	0.0036	0.0173	0.1538	0.0165	0.02	0.0086	0.092	0.0183	0.0066	0.0041	0.0039	0.0941	0.082	0.0115	0.0066	0.0079	0.0253	0.0071	0.0131	0.1732
15	rs34408697	81678326	1.19	0.311838986457593	3.46	0.0851540123614781	0.275184649405689	1.58081502860618	0.117	0.0685	0.0081	0.0043	0.0205	0.0043	0.004	0.0187	0.1478	0.0171	0.0198	0.0098	0.0959	0.0193	0.0081	0.0044	0.0046	0.095	0.0792	0.01	0.0071	0.0089	0.0241	0.0083	0.0132	0.1769
15	rs7164823	81678784	1.19	0.311838986457593	3.46	0.0851540123614781	0.202026138085772	1.21865623772481	0.117	0.0685	0.0081	0.0043	0.0205	0.0043	0.0041	0.0187	0.1479	0.0171	0.0198	0.0098	0.0959	0.0193	0.0081	0.0044	0.0047	0.095	0.0792	0.01	0.0071	0.0089	0.0241	0.0083	0.0132	0.1769
15	rs79598749	81679768	1.19	0.311838986457593	3.46	0.0851540123614781	0.205768986067421	1.25976844344238	0.1171	0.0685	0.0081	0.0043	0.0205	0.0043	0.0041	0.0187	0.1478	0.0171	0.0198	0.0098	0.0959	0.0193	0.0081	0.0044	0.0047	0.0951	0.0792	0.01	0.0071	0.0089	0.0242	0.0083	0.0132	0.1768
15	rs79857563	81681832	1.19	0.311838986457593	3.46	0.0851540123614781	0.199254261692034	1.26711684403036	0.1172	0.0685	0.0081	0.0043	0.0205	0.0043	0.0041	0.0187	0.1477	0.0171	0.0198	0.0098	0.096	0.0192	0.0082	0.0044	0.0047	0.0951	0.0791	0.01	0.0071	0.0089	0.0242	0.0083	0.0132	0.1767
15	rs11636187	81685178	1.19	0.311838986457593	3.46	0.0851540123614781	0.209190794422992	1.31018376875277	0.1171	0.0685	0.0081	0.0044	0.0205	0.0043	0.0041	0.0187	0.1476	0.0171	0.0198	0.0098	0.096	0.0192	0.0082	0.0044	0.0047	0.0951	0.0791	0.01	0.0071	0.0089	0.0243	0.0083	0.0132	0.1767
15	rs35116351	81691184	1.19	0.311838986457593	3.45	0.090551063959542	0.218785502305764	1.45703385932764	0.117	0.0684	0.0081	0.0044	0.0205	0.0043	0.0041	0.0187	0.1475	0.0171	0.0198	0.0098	0.096	0.0193	0.0082	0.0044	0.0048	0.0951	0.0791	0.01	0.0071	0.009	0.0244	0.0083	0.0132	0.1768
15	rs117564312	81691725	1.19	0.311838986457593	3.45	0.090551063959542	0.220593400428625	1.4606262449723	0.117	0.0683	0.0081	0.0044	0.0206	0.0043	0.0041	0.0187	0.1475	0.0171	0.0198	0.0098	0.096	0.0193	0.0082	0.0044	0.0048	0.0951	0.0791	0.01	0.0071	0.0089	0.0244	0.0083	0.0132	0.1768
15	rs4383094	81694972	1.19	0.311838986457593	3.45	0.090551063959542	0.222699334457304	1.48718518743612	0.117	0.0683	0.0081	0.0044	0.0206	0.0043	0.0041	0.0187	0.1474	0.0171	0.0198	0.0098	0.0959	0.0193	0.0082	0.0044	0.0048	0.0952	0.0791	0.01	0.0071	0.009	0.0244	0.0083	0.0132	0.1767
15	rs80293904	81702577	1.19	0.311838986457593	3.46	0.0851540123614781	0.242849633159748	1.61569635886575	0.1168	0.0683	0.0081	0.0044	0.0206	0.0043	0.0041	0.0187	0.1472	0.0171	0.0198	0.0098	0.0959	0.0193	0.0083	0.0044	0.0048	0.0952	0.0791	0.01	0.0072	0.009	0.0244	0.0083	0.0131	0.1769
15	rs118066965	81703628	1.19	0.311838986457593	3.46	0.0851540123614781	0.244808731347048	1.62143425657853	0.1168	0.0683	0.0081	0.0044	0.0206	0.0043	0.0041	0.0187	0.1472	0.0171	0.0198	0.0098	0.0959	0.0193	0.0083	0.0044	0.0048	0.0952	0.0791	0.01	0.0072	0.009	0.0244	0.0083	0.0131	0.1769
15	rs118054494	81710546	1.19	0.311838986457593	3.46	0.0851540123614781	0.250075302219518	1.53845858688058	0.1167	0.0683	0.0081	0.0044	0.0206	0.0043	0.0041	0.0187	0.1469	0.0171	0.0198	0.0098	0.0959	0.0193	0.0083	0.0044	0.0048	0.0952	0.0791	0.01	0.0072	0.009	0.0245	0.0083	0.0131	0.177
15	rs74028663	81710618	1.19	0.311838986457593	3.46	0.0851540123614781	0.247917355323121	1.55296059771357	0.1167	0.0683	0.0081	0.0044	0.0206	0.0043	0.0041	0.0187	0.1469	0.0171	0.0198	0.0098	0.096	0.0193	0.0083	0.0044	0.0048	0.0952	0.079	0.01	0.0072	0.009	0.0245	0.0083	0.0132	0.177
15	rs72743837	81717465	1.19	0.311838986457593	3.47	0.0800071130091993	0.301691036028565	1.80148913919038	0.1167	0.0683	0.0081	0.0044	0.0206	0.0043	0.0041	0.0187	0.1468	0.0171	0.0198	0.0098	0.096	0.0193	0.0084	0.0044	0.0048	0.0951	0.079	0.01	0.0072	0.009	0.0244	0.0083	0.0132	0.1769
15	rs74473840	81725437	1.19	0.311838986457593	3.47	0.0800071130091993	0.336644711284179	2.03315287890955	0.1168	0.0683	0.0082	0.0044	0.0205	0.0043	0.0042	0.0186	0.1466	0.0171	0.02	0.0098	0.096	0.0192	0.0084	0.0045	0.0048	0.0952	0.0789	0.01	0.0072	0.009	0.0244	0.0083	0.0131	0.1768
15	rs8036982	81734963	1.19	0.311838986457593	3.47	0.0800071130091993	0.344137519497226	2.00497150886046	0.117	0.0684	0.0082	0.0045	0.0205	0.0042	0.0042	0.0186	0.1464	0.017	0.0202	0.0098	0.0961	0.0191	0.0084	0.0045	0.0049	0.0952	0.0788	0.0099	0.0072	0.009	0.0244	0.0084	0.0131	0.1767
15	rs117207662	81759856	1.19	0.311838986457593	3.47	0.0800071130091993	0.485635611166843	2.37171712843139	0.1172	0.0682	0.0083	0.0045	0.0205	0.0043	0.0043	0.0186	0.146	0.0169	0.0209	0.0098	0.0959	0.0186	0.0085	0.0046	0.005	0.0951	0.0786	0.0099	0.0072	0.0089	0.0245	0.0085	0.0132	0.1767
15	rs117874217	81770357	1.18	0.345943801679723	3.48	0.0751031739839783	0.32974919464924	1.24192950277115	0.1199	0.0664	0.0088	0.0051	0.0205	0.0051	0.0051	0.019	0.1428	0.0167	0.0208	0.0103	0.0944	0.0195	0.0089	0.0051	0.0058	0.0941	0.0764	0.0098	0.0071	0.0087	0.0246	0.0094	0.0134	0.1772
15	rs77994363	81770978	1.18	0.345943801679723	3.48	0.0751031739839783	0.326736691977926	1.22961831200489	0.12	0.0664	0.0088	0.0051	0.0205	0.0051	0.0051	0.019	0.1429	0.0167	0.0208	0.0103	0.0943	0.0195	0.0089	0.0051	0.0058	0.0941	0.0763	0.0098	0.0071	0.0087	0.0246	0.0094	0.0134	0.1772
15	rs8037919	81774047	1.18	0.345943801679723	3.48	0.0751031739839783	0.29205441834448	1.16674361336512	0.12	0.0663	0.0088	0.0051	0.0205	0.0051	0.0051	0.019	0.1429	0.0167	0.0208	0.0103	0.0943	0.0196	0.0089	0.0051	0.0059	0.0941	0.0763	0.0098	0.0071	0.0087	0.0246	0.0094	0.0135	0.1772
15	rs72743848	81778159	1.18	0.345943801679723	3.48	0.0751031739839783	0.310302669403507	1.19876968924823	0.1199	0.0663	0.0088	0.0051	0.0205	0.0051	0.0051	0.0191	0.1427	0.0167	0.0208	0.0103	0.0943	0.0196	0.0089	0.0051	0.0059	0.0941	0.0764	0.0098	0.0071	0.0087	0.0246	0.0094	0.0135	0.1772
15	rs55711032	81784354	1.17	0.382518045708746	3.48	0.0751031739839783	0.305857819897889	1.1805915641695	0.1198	0.0663	0.0088	0.005	0.0205	0.0051	0.0051	0.0192	0.1426	0.0167	0.0207	0.0103	0.0945	0.0195	0.0089	0.0051	0.0058	0.0941	0.0764	0.0099	0.0071	0.0087	0.0246	0.0094	0.0135	0.1773
15	rs58221152	81786236	1.17	0.382518045708746	3.48	0.0751031739839783	0.307335672308083	1.19198843221286	0.1198	0.0662	0.0088	0.005	0.0205	0.0051	0.0051	0.0192	0.1426	0.0167	0.0207	0.0103	0.0945	0.0195	0.0089	0.0051	0.0058	0.094	0.0764	0.0099	0.0071	0.0087	0.0246	0.0094	0.0135	0.1773
15	rs16972951	81798378	1.17	0.382518045708746	3.48	0.0751031739839783	0.289659329745111	1.01998350437244	0.1198	0.0662	0.0088	0.005	0.0204	0.0051	0.005	0.0194	0.1422	0.0167	0.0205	0.0104	0.0944	0.0195	0.009	0.0051	0.0058	0.0941	0.0764	0.0099	0.0071	0.0086	0.0247	0.0095	0.0134	0.1779
15	rs117255840	81803743	1.17	0.382518045708746	3.48	0.0751031739839783	0.303011322263841	1.1158961135174	0.12	0.0662	0.0088	0.005	0.0204	0.0051	0.005	0.0194	0.1423	0.0167	0.0205	0.0104	0.0944	0.0195	0.009	0.0051	0.0059	0.0939	0.0763	0.0099	0.0071	0.0086	0.0248	0.0095	0.0134	0.1778
15	rs17338279	81807517	1.17	0.382518045708746	3.48	0.0751031739839783	0.282065854200383	1.01163733901099	0.1201	0.0663	0.0088	0.005	0.0204	0.0051	0.0051	0.0194	0.1423	0.0167	0.0205	0.0104	0.0943	0.0195	0.009	0.0051	0.0059	0.0939	0.0763	0.0099	0.0071	0.0086	0.0248	0.0095	0.0133	0.1778
15	rs17338496	81813286	1.16	0.421630287221885	3.48	0.0751031739839783	0.30635001891437	0.585234481591755	0.1224	0.0667	0.0086	0.005	0.0197	0.0049	0.0052	0.0194	0.1405	0.0168	0.0199	0.0104	0.0944	0.0193	0.0087	0.0051	0.006	0.0961	0.0753	0.0097	0.007	0.0086	0.0246	0.0095	0.0127	0.1786
15	rs60661176	81814918	1.15	0.46334549806667	3.48	0.0751031739839783	0.31818767007265	0.470568050243746	0.1224	0.0666	0.0085	0.0049	0.0197	0.0049	0.0052	0.0196	0.1397	0.0169	0.0199	0.0104	0.0957	0.0192	0.0086	0.0051	0.006	0.0962	0.0754	0.0096	0.0069	0.0085	0.0246	0.0095	0.0126	0.1786
15	rs12439684	81835886	1.15	0.46334549806667	3.48	0.0751031739839783	0.314381886985309	0.319348690478575	0.1235	0.0662	0.0081	0.0048	0.0197	0.0047	0.0052	0.0197	0.1388	0.0168	0.0197	0.0102	0.0948	0.019	0.0084	0.0049	0.0058	0.0968	0.0756	0.0094	0.0068	0.0082	0.0248	0.0093	0.0124	0.182
15	rs12914466	81836638	1.15	0.46334549806667	3.48	0.0751031739839783	0.303795155699017	0.288674221462003	0.1235	0.0662	0.0081	0.0048	0.0196	0.0047	0.0052	0.0197	0.1389	0.0168	0.0197	0.0102	0.0948	0.019	0.0084	0.0049	0.0058	0.0968	0.0756	0.0094	0.0068	0.0082	0.0248	0.0093	0.0123	0.182
15	rs118023532	81843700	1.15	0.46334549806667	3.48	0.0751031739839783	0.360182197748725	0.31704947963292	0.1286	0.0684	0.0068	0.0035	0.0191	0.0041	0.0046	0.0189	0.1397	0.016	0.0187	0.0093	0.0915	0.0187	0.007	0.0039	0.0046	0.1009	0.0766	0.0089	0.0064	0.0074	0.0245	0.0082	0.0111	0.188
15	rs73444879	81845910	1.15	0.46334549806667	3.48	0.0751031739839783	0.301886441169859	0.210322435071209	0.1288	0.0685	0.0068	0.0035	0.0191	0.0041	0.0046	0.0189	0.1397	0.016	0.0187	0.0093	0.0915	0.0186	0.007	0.0039	0.0046	0.101	0.0766	0.0089	0.0064	0.0074	0.0245	0.0082	0.0111	0.1882
15	rs2625002	81846326	1.15	0.46334549806667	3.48	0.0751031739839783	0.311791809581922	0.221902871744182	0.1288	0.0685	0.0068	0.0035	0.0191	0.0041	0.0046	0.0189	0.1397	0.016	0.0187	0.0093	0.0916	0.0186	0.007	0.0038	0.0046	0.101	0.0766	0.0089	0.0064	0.0074	0.0245	0.0082	0.0111	0.1882
15	rs116933042	81846703	1.15	0.46334549806667	3.48	0.0751031739839783	0.325515399226845	0.238097650956508	0.1288	0.0685	0.0067	0.0035	0.0191	0.004	0.0045	0.0189	0.1397	0.016	0.0187	0.0093	0.0916	0.0186	0.0069	0.0038	0.0046	0.1011	0.0766	0.0089	0.0063	0.0073	0.0245	0.0082	0.0111	0.1882
15	rs1482934	81866658	1.15	0.46334549806667	3.49	0.0704349946405554	0.27583606368182	0.0780922886293486	0.1297	0.0684	0.0066	0.0033	0.0191	0.0037	0.0043	0.0188	0.1396	0.0158	0.0186	0.0093	0.0921	0.0186	0.0069	0.0036	0.0044	0.1014	0.0769	0.0089	0.0063	0.0072	0.0245	0.0081	0.011	0.1888
15	rs2672091	81870102	1.15	0.46334549806667	3.5	0.0659953737268723	0.27756165211006	0.0498008885775442	0.1298	0.0685	0.0066	0.0032	0.019	0.0036	0.0043	0.0188	0.1396	0.0158	0.0185	0.0092	0.092	0.0186	0.0068	0.0036	0.0044	0.1015	0.0769	0.009	0.0063	0.0072	0.0245	0.0081	0.011	0.1889
15	rs77533007	81870629	1.15	0.46334549806667	3.5	0.0659953737268723	0.274673406096065	0.0472149463288111	0.1298	0.0685	0.0066	0.0032	0.019	0.0036	0.0043	0.0188	0.1397	0.0158	0.0185	0.0092	0.092	0.0186	0.0068	0.0036	0.0044	0.1014	0.0769	0.0091	0.0063	0.0072	0.0245	0.0081	0.011	0.1889
15	rs112961251	81880767	1.15	0.46334549806667	3.5	0.0659953737268723	0.297215242527664	0.052136168043876	0.13	0.0684	0.0065	0.0032	0.019	0.0035	0.0042	0.0188	0.1396	0.0158	0.0185	0.0092	0.092	0.0186	0.0068	0.0035	0.0043	0.1016	0.0769	0.0092	0.0063	0.0071	0.0247	0.0081	0.0109	0.1891
15	rs62035888	81890365	1.15	0.46334549806667	3.5	0.0659953737268723	0.307779762276881	0.0515788662658605	0.1302	0.0684	0.0065	0.0031	0.019	0.0035	0.0041	0.0188	0.1395	0.0158	0.0185	0.0091	0.092	0.0186	0.0068	0.0035	0.0043	0.1017	0.0769	0.0092	0.0062	0.0071	0.0247	0.0081	0.0109	0.1893
15	rs60321244	81900473	1.14	0.507725131913635	3.5	0.0659953737268723	0.314581591035631	0.0259642663958041	0.1304	0.0684	0.0064	0.0031	0.019	0.0034	0.004	0.0188	0.1395	0.0158	0.0185	0.0091	0.092	0.0185	0.0067	0.0034	0.0042	0.1019	0.0768	0.0093	0.0062	0.0071	0.0249	0.0081	0.0109	0.1896
15	rs72743901	81908717	1.14	0.507725131913635	3.5	0.0659953737268723	0.371196180258077	0.0274766515836574	0.1317	0.0686	0.006	0.0029	0.019	0.0032	0.0037	0.0187	0.1393	0.0159	0.0186	0.0089	0.0916	0.0185	0.0066	0.0032	0.004	0.1027	0.0768	0.0096	0.0062	0.0068	0.0251	0.0079	0.0109	0.1898
15	rs28828448	81912572	1.14	0.507725131913635	3.5	0.0659953737268723	0.335662469341288	0.00458113892261047	0.132	0.0687	0.0059	0.0028	0.019	0.0031	0.0037	0.0188	0.1393	0.0159	0.0186	0.0089	0.0914	0.0184	0.0066	0.0031	0.004	0.103	0.0768	0.0097	0.0062	0.0068	0.0251	0.0079	0.0109	0.1899
15	rs74030140	81930230	1.14	0.507725131913635	3.5	0.0659953737268723	0.330414906644896	0.00134374863744224	0.1322	0.0687	0.0059	0.0027	0.0191	0.0031	0.0036	0.0188	0.1394	0.0159	0.0186	0.0088	0.0912	0.0184	0.0065	0.0031	0.0039	0.1032	0.0768	0.0097	0.0062	0.0067	0.0251	0.0078	0.0109	0.19
15	rs1399216	81931590	1.14	0.507725131913635	3.49	0.0704349946405554	0.325312082905812	0.000898521168015268	0.1322	0.0687	0.0059	0.0027	0.0191	0.0031	0.0036	0.0188	0.1394	0.0159	0.0186	0.0088	0.0912	0.0184	0.0065	0.0031	0.0039	0.1032	0.0768	0.0097	0.0062	0.0067	0.0251	0.0078	0.0109	0.1901
15	rs117059514	81970035	1.14	0.507725131913635	3.49	0.0704349946405554	0.340588589427075	0.0158140810574749	0.1338	0.069	0.0056	0.0024	0.0191	0.0029	0.0032	0.0184	0.1387	0.0156	0.0185	0.0085	0.0911	0.0185	0.0063	0.0031	0.0037	0.1041	0.0772	0.01	0.0062	0.0064	0.0247	0.0075	0.011	0.1911
15	rs72745917	81976665	1.14	0.507725131913635	3.49	0.0704349946405554	0.348284453325609	0.0390580037421088	0.1348	0.0691	0.0054	0.0023	0.0192	0.0029	0.003	0.0181	0.1383	0.0154	0.0185	0.0082	0.091	0.0185	0.0061	0.003	0.0035	0.1046	0.0774	0.0101	0.0062	0.0062	0.0244	0.0073	0.0112	0.1916
15	rs7171899	81980979	1.14	0.507725131913635	3.49	0.0704349946405554	0.328317732563382	0.0229761335677571	0.1351	0.0691	0.0054	0.0022	0.0192	0.0029	0.003	0.018	0.1381	0.0154	0.0185	0.0082	0.091	0.0185	0.006	0.003	0.0035	0.1047	0.0775	0.0102	0.0063	0.0062	0.0244	0.0073	0.0112	0.1918
15	rs35465140	81988306	1.14	0.507725131913635	3.49	0.0704349946405554	0.339340578298048	0.019056882455571	0.1352	0.0691	0.0054	0.0022	0.0192	0.0028	0.003	0.0177	0.1382	0.0154	0.0185	0.0084	0.091	0.0185	0.006	0.003	0.0035	0.1046	0.0775	0.0102	0.0063	0.0061	0.0244	0.0073	0.0112	0.1919
15	rs11632573	82008469	1.14	0.507725131913635	3.49	0.0704349946405554	0.300130210247316	0.0222984157894186	0.1354	0.0691	0.0053	0.0022	0.0192	0.0028	0.0028	0.0177	0.138	0.0153	0.0185	0.0082	0.091	0.0185	0.006	0.003	0.0035	0.1047	0.078	0.0103	0.0064	0.0062	0.0244	0.0072	0.0112	0.1919
15	rs72745934	82021482	1.14	0.507725131913635	3.49	0.0704349946405554	0.30477645552104	0.0256037211867234	0.1356	0.0691	0.0053	0.0022	0.0193	0.0028	0.0027	0.0176	0.1379	0.0153	0.0186	0.0081	0.0912	0.0185	0.006	0.003	0.0035	0.1048	0.0778	0.0103	0.0064	0.0062	0.0244	0.0072	0.0112	0.1918
15	rs28453135	82036486	1.13	0.554827224596281	3.49	0.0704349946405554	0.287750840049848	0.0182469873782177	0.1361	0.0693	0.0053	0.0023	0.0194	0.0027	0.0026	0.0173	0.1377	0.0152	0.0186	0.0079	0.0916	0.0185	0.006	0.003	0.0037	0.1052	0.0773	0.0104	0.0065	0.0061	0.0243	0.0072	0.0113	0.1913
15	rs75488602	82043673	1.13	0.554827224596281	3.49	0.0704349946405554	0.271709066349844	0.0191739824496588	0.1361	0.069	0.0053	0.0024	0.0195	0.0027	0.0027	0.0173	0.1376	0.0151	0.0186	0.0079	0.0915	0.0186	0.0061	0.003	0.0037	0.105	0.0773	0.0104	0.0065	0.0062	0.0243	0.0071	0.0114	0.1913
15	rs16973117	82044531	1.13	0.554827224596281	3.49	0.0704349946405554	0.26351043170672	0.0187850094271995	0.1362	0.0689	0.0053	0.0024	0.0195	0.0027	0.0027	0.0173	0.1376	0.0151	0.0186	0.0079	0.0914	0.0186	0.0061	0.003	0.0037	0.105	0.0773	0.0104	0.0065	0.0062	0.0243	0.0071	0.0114	0.1913
15	rs12911019	82045309	1.13	0.554827224596281	3.49	0.0704349946405554	0.238914373593066	0.0181326917370171	0.1362	0.0689	0.0053	0.0024	0.0195	0.0028	0.0027	0.0173	0.1376	0.0151	0.0186	0.0079	0.0914	0.0187	0.0062	0.0031	0.0036	0.105	0.0773	0.0104	0.0065	0.0062	0.0243	0.0071	0.0114	0.1914
15	rs34340864	82058097	1.13	0.554827224596281	3.48	0.0751031739839783	0.232038871879705	0.0167520334009652	0.1363	0.0688	0.0053	0.0025	0.0195	0.0027	0.0027	0.0173	0.1374	0.015	0.0187	0.0079	0.0913	0.0188	0.0064	0.0031	0.0036	0.105	0.0773	0.0105	0.0066	0.0062	0.0243	0.0071	0.0115	0.1911
15	rs7161964	82062357	1.13	0.554827224596281	3.48	0.0751031739839783	0.261742194941689	0.014868401034638	0.1361	0.0688	0.0053	0.0025	0.0195	0.0027	0.0027	0.0173	0.1373	0.015	0.0187	0.0079	0.0912	0.0187	0.0064	0.0031	0.0036	0.1049	0.0774	0.0105	0.0066	0.0062	0.0243	0.0075	0.0115	0.1911
15	rs77366768	82065216	1.13	0.554827224596281	3.48	0.0751031739839783	0.269865170610601	0.019291431872802	0.1361	0.0686	0.0053	0.0025	0.0195	0.0028	0.0027	0.0173	0.1372	0.015	0.0187	0.008	0.0909	0.0188	0.0065	0.0031	0.0036	0.1049	0.0775	0.0105	0.0065	0.0063	0.0243	0.0075	0.0115	0.1912
15	rs77701960	82075642	1.13	0.554827224596281	3.48	0.0751031739839783	0.262330888565181	0.0123943459075691	0.136	0.0685	0.0053	0.0026	0.0196	0.0028	0.0027	0.0173	0.1368	0.0149	0.0189	0.0081	0.0903	0.0188	0.0066	0.0031	0.0036	0.1049	0.0776	0.0105	0.0065	0.0063	0.0243	0.0076	0.0115	0.1912
15	rs78355048	82080391	1.13	0.554827224596281	3.48	0.0751031739839783	0.264237732783461	0.010841548984753	0.1361	0.0685	0.0053	0.0026	0.0196	0.0028	0.0027	0.0173	0.1367	0.0149	0.0189	0.0082	0.0902	0.0188	0.0067	0.0031	0.0036	0.105	0.0777	0.0105	0.0065	0.0064	0.0243	0.0076	0.0115	0.1912
15	rs7181029	82088114	1.13	0.554827224596281	3.49	0.0704349946405554	0.253220305555331	0.00830854975453999	0.1361	0.0684	0.0054	0.0026	0.0196	0.0028	0.0027	0.0173	0.1366	0.0148	0.0189	0.0082	0.0898	0.0188	0.0067	0.0031	0.0036	0.105	0.078	0.0105	0.0065	0.0064	0.0243	0.0076	0.0115	0.1912
15	rs72745946	82089201	1.13	0.554827224596281	3.49	0.0704349946405554	0.255984230086723	0.0114379161569469	0.1361	0.0684	0.0054	0.0026	0.0196	0.0028	0.0027	0.0173	0.1366	0.0148	0.0189	0.0082	0.0899	0.0188	0.0067	0.0031	0.0036	0.1049	0.0779	0.0105	0.0065	0.0064	0.0243	0.0076	0.0115	0.1912
15	rs78163164	82096752	1.13	0.554827224596281	3.48	0.0751031739839783	0.265148389062787	0.0149720453936491	0.1361	0.0684	0.0054	0.0027	0.0196	0.0028	0.0028	0.0173	0.1366	0.0148	0.0189	0.0082	0.09	0.0188	0.0067	0.0031	0.0037	0.1048	0.0776	0.0105	0.0065	0.0064	0.0243	0.0076	0.0115	0.1914
15	rs28463173	82099009	1.13	0.554827224596281	3.48	0.0751031739839783	0.260115718299946	0.0145255103414137	0.1361	0.0685	0.0054	0.0027	0.0196	0.0028	0.0028	0.0173	0.1366	0.0148	0.0189	0.0082	0.09	0.0188	0.0067	0.0031	0.0037	0.1047	0.0776	0.0105	0.0065	0.0064	0.0243	0.0076	0.0115	0.1914
15	rs35709219	82103396	1.13	0.554827224596281	3.46	0.0851540123614781	0.256118383931499	0.0236203135640135	0.136	0.0685	0.0054	0.0028	0.0197	0.0028	0.0029	0.0173	0.1364	0.0148	0.0189	0.0083	0.0899	0.0188	0.0068	0.0031	0.0037	0.1044	0.0776	0.0106	0.0065	0.0064	0.0243	0.0075	0.0115	0.1913
15	rs12915429	82105900	1.14	0.507725131913635	3.46	0.0851540123614781	0.253932007578617	0.0280834937104366	0.136	0.0686	0.0054	0.0028	0.0198	0.0028	0.003	0.0173	0.1364	0.0148	0.019	0.0083	0.0899	0.0189	0.0068	0.0031	0.0037	0.1041	0.0776	0.0106	0.0065	0.0065	0.0243	0.0075	0.0115	0.1913
15	rs78430085	82106195	1.14	0.507725131913635	3.45	0.090551063959542	0.256521075545251	0.0300379713805366	0.136	0.0686	0.0054	0.0028	0.0198	0.0028	0.003	0.0173	0.1364	0.0148	0.019	0.0083	0.0899	0.0189	0.0068	0.0031	0.0038	0.1041	0.0776	0.0106	0.0065	0.0065	0.0243	0.0075	0.0115	0.1913
15	rs28485886	82110928	1.14	0.507725131913635	3.45	0.090551063959542	0.225066254031405	0.0091233460804606	0.1355	0.0688	0.0057	0.0032	0.0197	0.0032	0.0033	0.0171	0.1359	0.0147	0.0192	0.0086	0.0894	0.0193	0.0073	0.0033	0.004	0.1021	0.0772	0.0108	0.0066	0.0067	0.0243	0.0076	0.0116	0.1913
15	rs4482239	82111468	1.14	0.507725131913635	3.46	0.0851540123614781	0.243414705393849	0.0107828068519291	0.1353	0.0685	0.0057	0.0033	0.0197	0.0033	0.0034	0.017	0.1356	0.0147	0.0193	0.0086	0.0892	0.0195	0.0076	0.0034	0.0041	0.1017	0.0771	0.0107	0.0066	0.0069	0.0244	0.0077	0.0116	0.1912
15	rs76028686	82113878	1.14	0.507725131913635	3.46	0.0851540123614781	0.216741180492852	0.0106949989788103	0.135	0.0687	0.0058	0.0034	0.0197	0.0033	0.0035	0.017	0.1356	0.0147	0.0194	0.0087	0.089	0.0195	0.0077	0.0034	0.0042	0.1008	0.0771	0.0107	0.0066	0.007	0.0245	0.0077	0.0117	0.1915
15	rs72745953	82121558	1.14	0.507725131913635	3.47	0.0800071130091993	0.19080344020638	0.00890930020209289	0.1346	0.069	0.0059	0.0035	0.0198	0.0034	0.0036	0.0169	0.1353	0.0146	0.0194	0.0087	0.0887	0.0195	0.0078	0.0035	0.0044	0.101	0.077	0.0106	0.0066	0.0072	0.0245	0.0077	0.0118	0.1913
15	rs77606168	82132061	1.14	0.507725131913635	3.46	0.0851540123614781	0.178044573495994	0.00696019720309229	0.1345	0.0692	0.0059	0.0036	0.0197	0.0034	0.0037	0.0169	0.1352	0.0146	0.0194	0.0088	0.0886	0.0194	0.0078	0.0035	0.0044	0.1011	0.0769	0.0106	0.0067	0.0072	0.0246	0.0077	0.0118	0.1911
15	rs11634908	82138303	1.14	0.507725131913635	3.46	0.0851540123614781	0.176698598661431	0.00530219273964151	0.1344	0.0693	0.0059	0.0036	0.0198	0.0034	0.0037	0.0169	0.1351	0.0146	0.0194	0.0088	0.0885	0.0195	0.0079	0.0035	0.0044	0.1011	0.0769	0.0106	0.0067	0.0073	0.0246	0.0077	0.0118	0.1911
15	rs6495623	82140649	1.14	0.507725131913635	3.46	0.0851540123614781	0.17691646343472	0.00670548153204687	0.1344	0.0693	0.0059	0.0036	0.0198	0.0034	0.0037	0.0169	0.1351	0.0146	0.0194	0.0088	0.0885	0.0195	0.0079	0.0035	0.0044	0.1011	0.0769	0.0106	0.0067	0.0073	0.0246	0.0077	0.0118	0.1911
15	rs17257191	82152137	1.14	0.507725131913635	3.44	0.0962054431234386	0.178774587811928	0.00851504226801739	0.1342	0.0694	0.006	0.0037	0.0197	0.0034	0.0037	0.0169	0.1349	0.0144	0.0194	0.0089	0.0885	0.0196	0.0079	0.0036	0.0045	0.101	0.0767	0.0106	0.0067	0.0073	0.0246	0.0077	0.0118	0.191
15	rs76846999	82155334	1.14	0.507725131913635	3.43	0.102124300974309	0.177098136109202	0.00828292312282887	0.1341	0.0695	0.006	0.0037	0.0197	0.0034	0.0037	0.0169	0.1349	0.0144	0.0194	0.0089	0.0885	0.0196	0.0079	0.0036	0.0045	0.101	0.0767	0.0106	0.0067	0.0074	0.0246	0.0078	0.0118	0.191
15	rs116962753	82159556	1.14	0.507725131913635	3.4	0.121538743628758	0.172875273698264	0.00901599507375519	0.134	0.0695	0.0061	0.0037	0.0197	0.0034	0.0038	0.0169	0.1347	0.0143	0.0193	0.009	0.0885	0.0196	0.008	0.0036	0.0046	0.1009	0.0767	0.0106	0.0067	0.0074	0.0246	0.0078	0.0119	0.1909
15	rs72745962	82170804	1.14	0.507725131913635	3.4	0.121538743628758	0.164850660004203	0.00760655170616494	0.1337	0.0697	0.0063	0.0038	0.0197	0.0034	0.0038	0.0169	0.1345	0.0142	0.0193	0.009	0.0885	0.0196	0.008	0.0037	0.0046	0.1008	0.0765	0.0106	0.0068	0.0075	0.0247	0.0078	0.0119	0.1908
15	rs77602933	82172911	1.14	0.507725131913635	3.39	0.128586294370088	0.157387248956051	0.00636618263033342	0.1337	0.0697	0.0063	0.0038	0.0197	0.0034	0.0038	0.0169	0.1345	0.0142	0.0192	0.009	0.0885	0.0196	0.008	0.0037	0.0046	0.1008	0.0765	0.0106	0.0068	0.0077	0.0247	0.0078	0.0119	0.1908
15	rs11073021	82180293	1.14	0.507725131913635	3.39	0.128586294370088	0.149040164611252	0.0045065585482473	0.1336	0.0698	0.0063	0.0038	0.0197	0.0035	0.0039	0.0169	0.1344	0.0142	0.0192	0.0091	0.0885	0.0197	0.008	0.0037	0.0047	0.1007	0.0764	0.0106	0.0068	0.0078	0.0247	0.0078	0.012	0.1908
15	rs17342404	82181068	1.14	0.507725131913635	3.39	0.128586294370088	0.148285731074245	0.00569436795020911	0.1335	0.0698	0.0063	0.0038	0.0197	0.0035	0.0039	0.0169	0.1343	0.0142	0.0192	0.0091	0.0885	0.0197	0.008	0.0037	0.0047	0.1007	0.0763	0.0106	0.0068	0.0078	0.0247	0.0078	0.012	0.1907
15	rs8039662	82182694	1.14	0.507725131913635	3.4	0.121538743628758	0.141853062051945	0.00656864855150131	0.1334	0.07	0.0063	0.0038	0.0197	0.0035	0.0039	0.0169	0.1343	0.0141	0.0191	0.0091	0.0885	0.0197	0.008	0.0038	0.0047	0.1006	0.0763	0.0106	0.0068	0.0079	0.0248	0.0079	0.012	0.1907
15	rs72745984	82189860	1.14	0.507725131913635	3.4	0.121538743628758	0.0966275591275397	0.00917726755517757	0.1316	0.0721	0.0066	0.0046	0.0195	0.0037	0.0043	0.0162	0.1337	0.0133	0.0194	0.0092	0.0874	0.0197	0.008	0.0041	0.0048	0.1033	0.076	0.0109	0.007	0.0084	0.0245	0.0079	0.0125	0.1872
15	rs8030148	82190198	1.13	0.554827224596281	3.4	0.121538743628758	0.0965519489237404	0.00677445468628211	0.1314	0.0725	0.0067	0.0047	0.0194	0.0038	0.0044	0.0161	0.1336	0.0132	0.0193	0.0092	0.0872	0.0198	0.008	0.0042	0.0049	0.1038	0.076	0.0109	0.007	0.0085	0.0245	0.0079	0.0126	0.1867
15	rs72745985	82190436	1.13	0.554827224596281	3.4	0.121538743628758	0.0773515342832825	0.00864543521770959	0.1314	0.0728	0.0066	0.0047	0.0195	0.0038	0.0043	0.0159	0.1339	0.013	0.0192	0.0092	0.0869	0.0197	0.008	0.0042	0.0048	0.1038	0.0765	0.0109	0.0071	0.0086	0.0245	0.0079	0.0126	0.1863
15	rs8032068	82190508	1.13	0.554827224596281	3.4	0.121538743628758	0.0688751385608955	0.00534277386279771	0.1313	0.0728	0.0066	0.0046	0.0196	0.0038	0.0043	0.0158	0.134	0.013	0.0191	0.0092	0.0869	0.0197	0.008	0.0042	0.0047	0.104	0.0767	0.0109	0.0071	0.0086	0.0245	0.0079	0.0126	0.1863
15	rs8035060	82190654	1.14	0.507725131913635	3.41	0.114783892697204	0.0753983059705949	0.00504243072538959	0.1313	0.0729	0.0066	0.0046	0.0197	0.0037	0.0042	0.0158	0.1341	0.0126	0.0193	0.0092	0.0869	0.0197	0.008	0.0041	0.0047	0.104	0.0769	0.0109	0.0071	0.0085	0.0245	0.0079	0.0127	0.1863
15	rs79515997	82199306	1.14	0.507725131913635	3.4	0.121538743628758	0.0817172275765371	0.0048280651731465	0.1321	0.076	0.0064	0.0043	0.0194	0.0033	0.0035	0.0144	0.137	0.0117	0.0183	0.0086	0.0876	0.0195	0.0069	0.0033	0.0043	0.1033	0.0779	0.0106	0.0072	0.008	0.0268	0.0073	0.0124	0.1862
15	rs57118911	82200199	1.14	0.507725131913635	3.39	0.128586294370088	0.0828785039729586	0.00441425683276658	0.1321	0.076	0.0064	0.0043	0.0194	0.0033	0.0035	0.0144	0.137	0.0117	0.0183	0.0086	0.0876	0.0195	0.0069	0.0033	0.0043	0.1033	0.0779	0.0106	0.0072	0.008	0.0268	0.0073	0.0124	0.1862
15	rs11854334	82208724	1.13	0.554827224596281	3.39	0.128586294370088	0.0700793513862528	0.00146095129286552	0.1321	0.0761	0.0064	0.0043	0.0194	0.0032	0.0035	0.0144	0.1371	0.0116	0.0183	0.0085	0.088	0.0194	0.0069	0.0032	0.0043	0.1033	0.0779	0.0106	0.0072	0.008	0.027	0.0072	0.0124	0.186
15	rs16973216	82217118	1.13	0.554827224596281	3.39	0.128586294370088	0.0561946150751137	0.000112699326649738	0.132	0.0762	0.0064	0.0042	0.0194	0.0032	0.0036	0.0143	0.1372	0.0116	0.0183	0.0085	0.0881	0.0194	0.0068	0.0033	0.0043	0.1032	0.0779	0.0106	0.0072	0.008	0.027	0.0072	0.0124	0.1859
15	rs4778655	82218395	1.13	0.554827224596281	3.4	0.121538743628758	0.0543691662771706	2.92110752045876e-05	0.132	0.0761	0.0064	0.0043	0.0194	0.0032	0.0037	0.0143	0.1371	0.0116	0.0184	0.0085	0.0882	0.0194	0.0068	0.0033	0.0044	0.1031	0.0779	0.0106	0.0072	0.008	0.027	0.0072	0.0124	0.186
15	rs72745994	82219386	1.13	0.554827224596281	3.4	0.121538743628758	0.0553295340596668	5.14322310789492e-05	0.132	0.0761	0.0064	0.0043	0.0194	0.0032	0.0037	0.0143	0.1371	0.0116	0.0184	0.0085	0.0882	0.0194	0.0068	0.0033	0.0044	0.1031	0.078	0.0106	0.0072	0.008	0.027	0.0072	0.0124	0.186
15	rs28411088	82220552	1.13	0.554827224596281	3.4	0.121538743628758	0.0557344778051676	5.43659640001134e-05	0.132	0.0761	0.0064	0.0043	0.0194	0.0032	0.0037	0.0143	0.1372	0.0116	0.0183	0.0085	0.0881	0.0193	0.0068	0.0033	0.0044	0.1032	0.078	0.0106	0.0072	0.008	0.0271	0.0072	0.0124	0.1861
15	rs2067555	82223958	1.13	0.554827224596281	3.4	0.121538743628758	0.0649329107896083	2.92110752045876e-05	0.1322	0.0761	0.0064	0.0043	0.0194	0.0032	0.0037	0.0142	0.1373	0.0116	0.0187	0.0084	0.0882	0.0193	0.0067	0.0032	0.0043	0.1034	0.0777	0.0106	0.0071	0.0079	0.0272	0.0072	0.0124	0.1859
15	rs113168822	82229662	1.13	0.554827224596281	3.41	0.114783892697204	0.0634599858095153	9.31931432005945e-05	0.1324	0.0762	0.0064	0.0043	0.0193	0.0032	0.0037	0.0143	0.1374	0.0116	0.0187	0.0084	0.0882	0.0192	0.0067	0.0033	0.0044	0.1035	0.0777	0.0106	0.0071	0.0078	0.0271	0.0071	0.0125	0.1858
15	rs12910333	82229940	1.13	0.554827224596281	3.41	0.114783892697204	0.0633830784319477	0.0001059553972208	0.1324	0.0762	0.0064	0.0043	0.0193	0.0032	0.0037	0.0143	0.1374	0.0116	0.0187	0.0084	0.0882	0.0192	0.0067	0.0033	0.0044	0.1035	0.0777	0.0106	0.0071	0.0078	0.0271	0.0071	0.0125	0.1858
15	rs117892827	82230017	1.13	0.554827224596281	3.42	0.108314757127468	0.0637489354879445	9.9454171276392e-05	0.1325	0.0762	0.0064	0.0043	0.0193	0.0032	0.0037	0.0143	0.1374	0.0116	0.0187	0.0084	0.0881	0.0192	0.0067	0.0033	0.0044	0.1035	0.0777	0.0106	0.0071	0.0078	0.0271	0.0071	0.0125	0.1858
15	rs7163891	82234966	1.13	0.554827224596281	3.42	0.108314757127468	0.0662498808289503	0.00017865365278283	0.1327	0.0762	0.0064	0.0043	0.0193	0.0033	0.0037	0.0144	0.1374	0.0116	0.0187	0.0084	0.0881	0.0192	0.0066	0.0032	0.0044	0.1035	0.0776	0.0106	0.0071	0.0079	0.0271	0.007	0.0124	0.1857
15	rs17350184	82235450	1.13	0.554827224596281	3.41	0.114783892697204	0.0661905408005934	0.000172719669623028	0.1327	0.0762	0.0064	0.0043	0.0193	0.0033	0.0037	0.0144	0.1374	0.0116	0.0187	0.0084	0.0882	0.0192	0.0066	0.0032	0.0044	0.1035	0.0776	0.0106	0.0071	0.0079	0.0271	0.007	0.0124	0.1857
15	rs11631077	82235701	1.13	0.554827224596281	3.42	0.108314757127468	0.0660917181848697	0.000175672046391049	0.1327	0.0762	0.0064	0.0043	0.0193	0.0033	0.0037	0.0144	0.1374	0.0116	0.0187	0.0084	0.0882	0.0192	0.0065	0.0032	0.0044	0.1035	0.0776	0.0106	0.0071	0.0079	0.0271	0.007	0.0124	0.1857
15	rs142305664	82238443	1.13	0.554827224596281	3.42	0.108314757127468	0.0717965024386725	0.00012939269000278	0.1327	0.0762	0.0064	0.0043	0.0194	0.0033	0.0037	0.0144	0.1374	0.0116	0.0188	0.0084	0.0883	0.0192	0.0065	0.0032	0.0044	0.1035	0.0776	0.0106	0.0071	0.0079	0.027	0.007	0.0123	0.1856
15	rs16973257	82247089	1.13	0.554827224596281	3.43	0.102124300974309	0.0687737117499539	0.000213401939389996	0.1327	0.0763	0.0064	0.0044	0.0196	0.0033	0.0036	0.0143	0.1375	0.0116	0.0188	0.0083	0.0887	0.0192	0.0066	0.0032	0.0044	0.1035	0.0777	0.0106	0.007	0.008	0.0268	0.0069	0.0122	0.1852
15	rs75685335	82247818	1.13	0.554827224596281	3.43	0.102124300974309	0.0712556900649132	0.000197161348725563	0.1327	0.0763	0.0064	0.0044	0.0196	0.0033	0.0036	0.0143	0.1374	0.0116	0.0188	0.0083	0.0887	0.0193	0.0065	0.0032	0.0044	0.1035	0.0777	0.0106	0.007	0.008	0.0268	0.0069	0.0122	0.1852
15	rs6416519	82253795	1.13	0.554827224596281	3.43	0.102124300974309	0.118499797055289	0.00573651506809697	0.1335	0.0764	0.0062	0.0043	0.0195	0.0033	0.0034	0.0144	0.1373	0.0115	0.0189	0.008	0.0909	0.0191	0.0064	0.0032	0.0047	0.1035	0.0786	0.0107	0.0069	0.0083	0.0263	0.0065	0.012	0.1832
15	rs8025366	82265070	1.13	0.554827224596281	3.43	0.102124300974309	0.0981984979849607	0.00983710265062258	0.1346	0.0776	0.0058	0.0037	0.0187	0.0031	0.003	0.0145	0.1385	0.011	0.0186	0.0076	0.0918	0.0192	0.0059	0.003	0.0043	0.1027	0.0797	0.0109	0.0069	0.008	0.0274	0.0061	0.0125	0.1818
15	rs17351300	82273904	1.13	0.554827224596281	3.44	0.0962054431234386	0.103059393851501	0.0180946713218615	0.1347	0.0778	0.0057	0.0037	0.0186	0.003	0.003	0.0145	0.1386	0.0111	0.0186	0.0076	0.0918	0.0192	0.0059	0.0029	0.0043	0.1026	0.0797	0.0109	0.0069	0.008	0.0275	0.006	0.0125	0.1819
15	rs11856043	82274573	1.13	0.554827224596281	3.45	0.090551063959542	0.109969958410794	0.0389488455233696	0.1348	0.0779	0.0057	0.0037	0.0186	0.003	0.003	0.0145	0.1387	0.0111	0.0186	0.0076	0.0918	0.0192	0.0059	0.0029	0.0043	0.1026	0.0797	0.0109	0.0069	0.008	0.0276	0.006	0.0125	0.182
15	rs12917110	82277210	1.13	0.554827224596281	3.45	0.090551063959542	0.109915316593141	0.0407118733980016	0.1348	0.0779	0.0056	0.0037	0.0186	0.003	0.003	0.0145	0.1388	0.0111	0.0186	0.0075	0.0917	0.0192	0.0058	0.0029	0.0043	0.1026	0.0797	0.0109	0.0069	0.008	0.0276	0.006	0.0125	0.182
15	rs76149908	82281652	1.13	0.554827224596281	3.45	0.090551063959542	0.109315364069421	0.0420571097345026	0.1348	0.078	0.0056	0.0037	0.0186	0.003	0.003	0.0145	0.1389	0.0111	0.0186	0.0075	0.0916	0.0192	0.0058	0.0029	0.0042	0.1027	0.0796	0.0109	0.0069	0.008	0.0276	0.006	0.0125	0.182
15	rs117778582	82282070	1.13	0.554827224596281	3.46	0.0851540123614781	0.100998903909787	0.0415503506278953	0.1348	0.078	0.0056	0.0036	0.0186	0.003	0.003	0.0145	0.1389	0.0111	0.0186	0.0075	0.0916	0.0192	0.0058	0.0029	0.0042	0.1027	0.0796	0.0109	0.0069	0.0079	0.0276	0.006	0.0125	0.182
15	rs11631889	82284495	1.13	0.554827224596281	3.45	0.090551063959542	0.102482978127597	0.0460916741760272	0.1348	0.078	0.0056	0.0036	0.0187	0.003	0.0029	0.0145	0.1389	0.0111	0.0186	0.0075	0.0916	0.0192	0.0058	0.0029	0.0042	0.1026	0.0795	0.0109	0.007	0.008	0.0276	0.006	0.0125	0.182
15	rs58442885	82295016	1.13	0.554827224596281	3.46	0.0851540123614781	0.109016148950278	0.0478109234966715	0.1351	0.078	0.0057	0.0038	0.0187	0.003	0.003	0.0145	0.1388	0.0112	0.0185	0.0075	0.0914	0.0192	0.0058	0.0029	0.0042	0.1026	0.0796	0.0109	0.007	0.008	0.0275	0.0059	0.0125	0.1819
15	rs117927371	82301394	1.13	0.554827224596281	3.46	0.0851540123614781	0.0971831699996141	0.0548345780143879	0.1353	0.0781	0.0056	0.0038	0.0188	0.003	0.003	0.0147	0.1391	0.011	0.0185	0.0074	0.0911	0.0191	0.0057	0.003	0.0041	0.1028	0.0793	0.011	0.007	0.0079	0.0274	0.0059	0.0125	0.1818
15	rs7163710	82302122	1.13	0.554827224596281	3.46	0.0851540123614781	0.0975631425009672	0.0625376679516786	0.1353	0.0781	0.0056	0.0038	0.0188	0.003	0.003	0.0148	0.1392	0.011	0.0185	0.0074	0.0911	0.019	0.0057	0.003	0.0041	0.1029	0.0792	0.011	0.0071	0.0079	0.0274	0.0059	0.0126	0.1818
15	rs12324750	82306331	1.13	0.554827224596281	3.45	0.090551063959542	0.092132129516863	0.0756067560778512	0.1353	0.0781	0.0056	0.0038	0.0189	0.003	0.003	0.0147	0.1392	0.011	0.0185	0.0074	0.091	0.019	0.0058	0.003	0.0041	0.103	0.0791	0.011	0.0071	0.0078	0.0275	0.0059	0.0126	0.1817
15	rs118152408	82310773	1.13	0.554827224596281	3.45	0.090551063959542	0.0745191741772101	0.0656563058331336	0.1351	0.0782	0.0057	0.0037	0.019	0.003	0.003	0.0148	0.1395	0.0111	0.0186	0.0073	0.0908	0.0191	0.0056	0.0031	0.0041	0.1034	0.0791	0.011	0.0071	0.0076	0.0269	0.0059	0.0124	0.1818
15	rs77031375	82311140	1.13	0.554827224596281	3.45	0.090551063959542	0.0741140309436154	0.0662051806236194	0.1351	0.0782	0.0057	0.0037	0.019	0.003	0.003	0.0148	0.1395	0.0111	0.0186	0.0073	0.0908	0.0191	0.0056	0.0031	0.0041	0.1034	0.0791	0.011	0.0071	0.0076	0.0269	0.0059	0.0124	0.1819
15	rs11638911	82317281	1.13	0.554827224596281	3.44	0.0962054431234386	0.0713387189995684	0.0793473405908469	0.1351	0.0783	0.0057	0.0037	0.0191	0.003	0.003	0.0148	0.1398	0.0111	0.0186	0.0073	0.0906	0.0192	0.0055	0.0032	0.0041	0.1037	0.0792	0.011	0.0071	0.0075	0.0265	0.0058	0.0124	0.1819
15	rs12902907	82320204	1.13	0.554827224596281	3.44	0.0962054431234386	0.0627127557333402	0.0774311560206169	0.1351	0.0783	0.0057	0.0037	0.0197	0.003	0.003	0.0148	0.1397	0.0111	0.0185	0.0073	0.0905	0.0192	0.0055	0.0032	0.0041	0.1037	0.079	0.011	0.0071	0.0075	0.0265	0.0058	0.0123	0.1819
15	rs75750246	82321421	1.13	0.554827224596281	3.44	0.0962054431234386	0.0599299589159843	0.0540125712744071	0.135	0.0783	0.0057	0.0037	0.0198	0.003	0.003	0.0148	0.1397	0.0111	0.0185	0.0073	0.0904	0.0192	0.0055	0.0032	0.0041	0.1036	0.079	0.011	0.0071	0.0075	0.0265	0.0058	0.0123	0.1819
15	rs1847246	82323786	1.13	0.554827224596281	3.44	0.0962054431234386	0.0589536489995451	0.0554705311692751	0.1351	0.0784	0.0057	0.0037	0.0198	0.003	0.003	0.0148	0.1398	0.0111	0.0185	0.0073	0.0903	0.0193	0.0055	0.0033	0.0041	0.1036	0.0789	0.011	0.0071	0.0075	0.0265	0.0058	0.0123	0.1818
15	rs16973319	82333168	1.13	0.554827224596281	3.43	0.102124300974309	0.0526517306969012	0.0466222634313	0.1351	0.0785	0.0057	0.0037	0.0198	0.0031	0.003	0.015	0.1403	0.011	0.0186	0.0073	0.0896	0.0193	0.0056	0.0033	0.0041	0.1035	0.0787	0.011	0.007	0.0076	0.0266	0.0058	0.0124	0.1815
15	rs61752329	82336551	1.13	0.554827224596281	3.42	0.108314757127468	0.051137487048655	0.0472743959780184	0.1351	0.0785	0.0057	0.0037	0.0198	0.0031	0.0031	0.015	0.1405	0.011	0.0186	0.0073	0.0894	0.0194	0.0056	0.0033	0.0041	0.1034	0.0786	0.011	0.007	0.0076	0.0266	0.0059	0.0124	0.1814
15	rs75077790	82343939	1.13	0.554827224596281	3.42	0.108314757127468	0.0472592744581209	0.0476914650292326	0.1351	0.0786	0.0057	0.0037	0.0199	0.0031	0.0031	0.0151	0.1408	0.011	0.0185	0.0073	0.089	0.0194	0.0057	0.0033	0.0041	0.1033	0.0785	0.011	0.007	0.0076	0.0267	0.0059	0.0124	0.1812
15	rs55732978	82346179	1.13	0.554827224596281	3.38	0.135933471893229	0.0453740182278427	0.0583712035217397	0.1351	0.0787	0.0057	0.0037	0.0199	0.0031	0.0031	0.0151	0.1409	0.011	0.0185	0.0073	0.0889	0.0194	0.0057	0.0033	0.004	0.1032	0.0784	0.011	0.007	0.0076	0.0267	0.0059	0.0126	0.1811
15	rs74550778	82350613	1.13	0.554827224596281	3.38	0.135933471893229	0.0450827082100775	0.0420571097345026	0.1352	0.0789	0.0057	0.0038	0.0199	0.0031	0.003	0.0151	0.1411	0.011	0.0184	0.0074	0.0886	0.0194	0.0058	0.0033	0.004	0.1034	0.0782	0.011	0.007	0.0076	0.0268	0.0058	0.0126	0.181
15	rs12324805	82352200	1.13	0.554827224596281	3.38	0.135933471893229	0.0521605654513475	0.041046344365315	0.1353	0.079	0.0056	0.0039	0.0199	0.0031	0.003	0.0152	0.1412	0.0108	0.0183	0.0074	0.0884	0.0194	0.0058	0.0033	0.004	0.1036	0.0781	0.011	0.007	0.0076	0.0268	0.0058	0.0127	0.1809
15	rs17267983	82353545	1.13	0.554827224596281	3.38	0.135933471893229	0.0534371664890403	0.0394411426689033	0.1354	0.079	0.0056	0.0039	0.0199	0.003	0.003	0.0152	0.1413	0.0108	0.0183	0.0074	0.0883	0.0194	0.0058	0.0033	0.004	0.1037	0.0781	0.011	0.007	0.0076	0.0269	0.0058	0.0127	0.1809
15	rs12592578	82355225	1.14	0.507725131913635	3.38	0.135933471893229	0.0556286503262056	0.0376497319331848	0.1354	0.079	0.0056	0.0039	0.0199	0.003	0.003	0.0152	0.1413	0.0108	0.0183	0.0074	0.0883	0.0194	0.0058	0.0033	0.004	0.1037	0.078	0.011	0.007	0.0076	0.0269	0.0058	0.0127	0.1809
15	rs78259991	82357196	1.14	0.507725131913635	3.39	0.128586294370088	0.0707588360801704	0.036054001570451	0.1354	0.079	0.0056	0.0039	0.0199	0.003	0.0027	0.0152	0.1413	0.0108	0.0183	0.0074	0.0884	0.0194	0.0058	0.0033	0.0039	0.1037	0.078	0.011	0.007	0.0076	0.0269	0.0058	0.0127	0.1808
15	rs75881500	82361156	1.14	0.507725131913635	3.39	0.128586294370088	0.116705760324531	0.0602739318831524	0.1351	0.0794	0.0058	0.004	0.0195	0.003	0.0026	0.0153	0.1423	0.011	0.0185	0.007	0.0874	0.0196	0.0057	0.0035	0.0041	0.1041	0.0775	0.011	0.0068	0.0076	0.0273	0.0061	0.0131	0.1798
15	rs2665102	82365426	1.13	0.554827224596281	3.39	0.128586294370088	0.137147770667324	0.0657248103554175	0.1349	0.0796	0.0058	0.004	0.0192	0.0031	0.0026	0.0154	0.1431	0.0112	0.0187	0.0068	0.087	0.0195	0.0056	0.0036	0.0041	0.1043	0.077	0.0108	0.0067	0.0074	0.0275	0.0062	0.0135	0.1797
15	rs76698881	82375362	1.13	0.554827224596281	3.39	0.128586294370088	0.140993372359091	0.0769185302473213	0.1346	0.0798	0.0058	0.004	0.0191	0.0031	0.0026	0.0154	0.143	0.0113	0.0187	0.0068	0.087	0.0195	0.0056	0.0037	0.0041	0.1045	0.077	0.0107	0.0067	0.0074	0.0274	0.0062	0.0137	0.1796
15	rs12595511	82376984	1.13	0.554827224596281	3.39	0.128586294370088	0.141343239241691	0.081581939666704	0.1346	0.0798	0.0058	0.004	0.0191	0.0031	0.0026	0.0154	0.143	0.0113	0.0186	0.0067	0.0871	0.0195	0.0056	0.0037	0.0041	0.1046	0.077	0.0107	0.0067	0.0074	0.0274	0.0062	0.0137	0.1796
15	rs72748002	82379378	1.13	0.554827224596281	3.39	0.128586294370088	0.136648153596021	0.0739440968086657	0.1346	0.0798	0.0058	0.004	0.0191	0.0031	0.0026	0.0154	0.1431	0.0113	0.0186	0.0067	0.0871	0.0195	0.0056	0.0036	0.0041	0.1046	0.077	0.0107	0.0067	0.0074	0.0274	0.0062	0.0137	0.1795
15	rs73451329	82386499	1.13	0.554827224596281	3.39	0.128586294370088	0.121498108125075	0.0690480901970368	0.1348	0.0796	0.0058	0.004	0.0189	0.0031	0.0025	0.0155	0.1438	0.0114	0.0185	0.0068	0.0872	0.0194	0.0057	0.0035	0.0041	0.1047	0.0771	0.0105	0.0067	0.0073	0.0273	0.0061	0.014	0.179
15	rs59909209	82388054	1.13	0.554827224596281	3.39	0.128586294370088	0.0747329818810258	0.0850569180940905	0.1344	0.0798	0.0058	0.0037	0.0189	0.003	0.0024	0.0153	0.1446	0.0115	0.0186	0.0068	0.0885	0.0192	0.0058	0.0033	0.0039	0.1048	0.0772	0.0102	0.0067	0.0072	0.0274	0.0059	0.0143	0.1781
15	rs60676989	82388539	1.13	0.554827224596281	3.39	0.128586294370088	0.0673839705283323	0.0766262266642241	0.1343	0.0799	0.0058	0.0037	0.0189	0.003	0.0024	0.0153	0.1448	0.0115	0.0186	0.0068	0.0884	0.0186	0.0058	0.0033	0.0039	0.1051	0.0774	0.0102	0.0067	0.0072	0.0274	0.0059	0.0143	0.178
15	rs1827487	82391287	1.13	0.554827224596281	3.39	0.128586294370088	0.0627891265001727	0.0791252688413024	0.1343	0.08	0.0057	0.0036	0.019	0.0029	0.0023	0.0153	0.1451	0.0115	0.0186	0.0068	0.0888	0.0185	0.0058	0.0033	0.0038	0.1051	0.0775	0.0101	0.0067	0.0072	0.0275	0.0058	0.0144	0.1778
15	rs11073033	82391732	1.13	0.554827224596281	3.39	0.128586294370088	0.0617821796956757	0.0890549898636873	0.1345	0.0801	0.0055	0.0036	0.019	0.0029	0.0023	0.0153	0.1451	0.0116	0.0185	0.0068	0.089	0.0185	0.0058	0.0033	0.0038	0.1053	0.0775	0.0101	0.0067	0.0072	0.0272	0.0057	0.0144	0.1778
15	rs34521713	82394207	1.13	0.554827224596281	3.39	0.128586294370088	0.0378003692655862	0.0691880425746781	0.1349	0.0801	0.0055	0.0034	0.0189	0.0027	0.0022	0.0152	0.1453	0.0117	0.0184	0.0068	0.0898	0.018	0.0059	0.0031	0.0037	0.1052	0.0781	0.01	0.0068	0.007	0.0271	0.0056	0.0142	0.1777
15	rs76996690	82394652	1.13	0.554827224596281	3.39	0.128586294370088	0.0315657743384233	0.0692580629845816	0.1352	0.0801	0.0054	0.0033	0.0189	0.0027	0.0022	0.0152	0.1453	0.0117	0.0183	0.0067	0.09	0.0179	0.0059	0.0031	0.0036	0.105	0.0782	0.01	0.0068	0.007	0.0271	0.0055	0.0143	0.1776
15	rs17617019	82394919	1.13	0.554827224596281	3.39	0.128586294370088	0.0286300628026594	0.0638180488440038	0.1354	0.0801	0.0054	0.0033	0.0189	0.0027	0.0022	0.0152	0.1453	0.0118	0.0183	0.0067	0.0901	0.0179	0.0059	0.0031	0.0036	0.105	0.0783	0.01	0.0069	0.0069	0.027	0.0055	0.0143	0.1776
15	rs7179926	82397731	1.13	0.554827224596281	3.4	0.121538743628758	0.0200547947069748	0.0800894066322641	0.1362	0.0801	0.0054	0.0032	0.0188	0.0027	0.0022	0.0151	0.1453	0.0118	0.0183	0.0066	0.0906	0.0176	0.0059	0.0029	0.0035	0.1046	0.0788	0.01	0.0069	0.0068	0.0269	0.0055	0.0142	0.1774
15	rs950419	82398217	1.13	0.554827224596281	3.4	0.121538743628758	0.0178642449620246	0.0743042512102028	0.1362	0.08	0.0054	0.0032	0.0188	0.0026	0.0022	0.0152	0.1453	0.0118	0.0183	0.0066	0.0907	0.0176	0.0059	0.0029	0.0035	0.1046	0.0789	0.0099	0.0069	0.0068	0.0269	0.0055	0.0142	0.1774
15	rs59020127	82401526	1.13	0.554827224596281	3.4	0.121538743628758	0.0166475705374516	0.0972685559221052	0.1365	0.0797	0.0053	0.0031	0.0186	0.0027	0.0022	0.0151	0.1454	0.0118	0.0183	0.0066	0.0912	0.0176	0.0059	0.0027	0.0034	0.1049	0.079	0.01	0.0073	0.0068	0.0267	0.0054	0.0142	0.1771
15	rs2665117	82402483	1.13	0.554827224596281	3.4	0.121538743628758	0.0146647529925839	0.107011778582381	0.1366	0.0797	0.0053	0.0031	0.0185	0.0026	0.0022	0.0151	0.1452	0.0118	0.0183	0.0066	0.0917	0.0177	0.0059	0.0026	0.0033	0.105	0.0791	0.01	0.0075	0.0068	0.0267	0.0053	0.0141	0.1768
15	rs61136351	82404153	1.13	0.554827224596281	3.39	0.128586294370088	0.00856277586000919	0.108600609017041	0.1371	0.0793	0.0052	0.0029	0.0181	0.0026	0.0021	0.0151	0.1465	0.0117	0.0182	0.0064	0.0922	0.0175	0.0057	0.0023	0.0032	0.1054	0.0803	0.0098	0.0078	0.0068	0.0263	0.0052	0.0138	0.1759
15	rs79764646	82406350	1.13	0.554827224596281	3.39	0.128586294370088	0.0063455418726346	0.112654380909882	0.1374	0.0793	0.0052	0.0029	0.0179	0.0025	0.0021	0.0152	0.1471	0.0116	0.0181	0.0064	0.0924	0.0173	0.0056	0.0022	0.0031	0.1056	0.0808	0.0098	0.0079	0.0068	0.026	0.0051	0.0136	0.1755
15	rs74747638	82412578	1.12	0.604706511137083	3.38	0.135933471893229	0.00533530849476501	0.107429017812286	0.1377	0.0793	0.0052	0.0029	0.0178	0.0025	0.0021	0.0151	0.1478	0.0116	0.0179	0.0063	0.0926	0.0172	0.0055	0.0021	0.0031	0.1057	0.0813	0.0097	0.008	0.0068	0.0258	0.0051	0.0136	0.175
15	rs2665111	82414049	1.12	0.604706511137083	3.38	0.135933471893229	0.00673355709751429	0.132575227842173	0.1378	0.0793	0.0052	0.0029	0.0177	0.0025	0.0021	0.0151	0.148	0.0115	0.0179	0.0063	0.0927	0.0171	0.0055	0.0021	0.0031	0.1058	0.0814	0.0096	0.008	0.0068	0.0257	0.0051	0.0135	0.1749
15	rs2665109	82415357	1.12	0.604706511137083	3.38	0.135933471893229	0.00723997574506412	0.144237467462872	0.1378	0.0793	0.0052	0.0029	0.0177	0.0025	0.0021	0.0151	0.1481	0.0115	0.0179	0.0063	0.0928	0.0171	0.0055	0.0021	0.003	0.1058	0.0815	0.0097	0.008	0.0068	0.0257	0.0051	0.0136	0.1746
15	rs76316902	82415574	1.12	0.604706511137083	3.39	0.128586294370088	0.00736183414007086	0.139050785882114	0.1378	0.0792	0.0052	0.0029	0.0177	0.0025	0.0021	0.0151	0.1481	0.0115	0.0179	0.0063	0.0928	0.0171	0.0055	0.0021	0.003	0.1058	0.0815	0.0097	0.008	0.0068	0.0257	0.0051	0.0136	0.1746
15	rs7179677	82416748	1.12	0.604706511137083	3.4	0.121538743628758	0.0087385204379916	0.182497408189411	0.1378	0.0792	0.0052	0.0029	0.0177	0.0025	0.0021	0.0151	0.1481	0.0115	0.0179	0.0063	0.0929	0.0171	0.0054	0.0021	0.003	0.1059	0.0816	0.0098	0.008	0.0068	0.0257	0.0051	0.0135	0.1745
15	rs78432364	82422337	1.12	0.604706511137083	3.4	0.121538743628758	0.0102083357833299	0.209048413889045	0.1385	0.0791	0.0051	0.0029	0.0176	0.0024	0.002	0.0152	0.1492	0.0115	0.0183	0.0061	0.0932	0.0172	0.0053	0.002	0.0029	0.1061	0.0817	0.0097	0.008	0.0067	0.0256	0.005	0.0134	0.1733
15	rs2654201	82424307	1.12	0.604706511137083	3.39	0.128586294370088	0.0176268852103175	0.236549984969912	0.1393	0.0789	0.0049	0.0029	0.0174	0.0022	0.0019	0.0154	0.1504	0.0115	0.0188	0.0059	0.0934	0.0172	0.0051	0.0019	0.0027	0.1065	0.0819	0.0095	0.0079	0.0065	0.0255	0.0049	0.0131	0.172
15	rs76901958	82424559	1.12	0.604706511137083	3.39	0.128586294370088	0.0194982681265309	0.244766980620074	0.1392	0.0793	0.0049	0.0029	0.0173	0.0022	0.0019	0.0154	0.1504	0.0113	0.0189	0.0059	0.0939	0.0172	0.0051	0.0019	0.0027	0.1065	0.0818	0.0093	0.0079	0.0065	0.0254	0.0049	0.013	0.1721
15	rs66904072	82425865	1.11	0.657414555049712	3.39	0.128586294370088	0.035569956039232	0.2738667369774	0.1395	0.079	0.0048	0.0029	0.017	0.0023	0.0019	0.0155	0.1514	0.0111	0.0193	0.0058	0.0936	0.0172	0.0053	0.0018	0.0026	0.1059	0.0822	0.0092	0.008	0.0065	0.0255	0.0049	0.0128	0.1716
15	rs17354185	82426170	1.11	0.657414555049712	3.39	0.128586294370088	0.0397875908810484	0.271326131684675	0.1395	0.0789	0.0048	0.0029	0.017	0.0023	0.0019	0.0155	0.1515	0.0111	0.0194	0.0058	0.0936	0.0172	0.0053	0.0018	0.0026	0.1058	0.0823	0.0092	0.008	0.0066	0.0255	0.005	0.0128	0.1715
15	rs117879105	82428225	1.11	0.657414555049712	3.39	0.128586294370088	0.0477825032009291	0.285623388143333	0.1394	0.0788	0.0047	0.0029	0.0169	0.0023	0.0019	0.0156	0.1517	0.011	0.0196	0.0058	0.0936	0.0172	0.0053	0.0018	0.0027	0.1056	0.0824	0.0092	0.0081	0.0066	0.0255	0.005	0.0128	0.1714
15	rs17269323	82434366	1.11	0.657414555049712	3.39	0.128586294370088	0.0627318426823181	0.279784311626839	0.1393	0.0787	0.0046	0.0028	0.0169	0.0023	0.0019	0.0157	0.1521	0.0109	0.02	0.0058	0.0936	0.0171	0.0051	0.0018	0.0027	0.1054	0.0826	0.0091	0.0082	0.0067	0.0255	0.005	0.0128	0.1712
15	rs117120364	82436329	1.11	0.657414555049712	3.4	0.121538743628758	0.066467759160101	0.275719035853756	0.1393	0.0786	0.0046	0.0028	0.0168	0.0023	0.0019	0.0158	0.1521	0.0109	0.0201	0.0058	0.0936	0.0171	0.0051	0.0018	0.0027	0.1054	0.0827	0.0091	0.0082	0.0067	0.0255	0.005	0.0128	0.1711
15	rs78664413	82443824	1.11	0.657414555049712	3.4	0.121538743628758	0.0838657756657996	0.295752031934044	0.1392	0.0785	0.0045	0.0028	0.0168	0.0023	0.0019	0.0159	0.1523	0.0109	0.0204	0.0058	0.0936	0.0171	0.005	0.0018	0.0027	0.1052	0.0828	0.009	0.0083	0.0067	0.0255	0.005	0.0128	0.171
15	rs2292071	82444663	1.11	0.657414555049712	3.39	0.128586294370088	0.0861203580406458	0.311503401974444	0.1392	0.0785	0.0045	0.0028	0.0168	0.0023	0.0019	0.0159	0.1524	0.0109	0.0204	0.0058	0.0936	0.0171	0.005	0.0018	0.0027	0.1052	0.0829	0.009	0.0083	0.0067	0.0255	0.005	0.0128	0.171
15	rs28675984	82452471	1.11	0.657414555049712	3.39	0.128586294370088	0.0895378834733846	0.333000619763289	0.139	0.0785	0.0045	0.0028	0.0168	0.0023	0.002	0.0159	0.1524	0.0108	0.0204	0.0059	0.0936	0.0171	0.0051	0.0019	0.0027	0.1052	0.0831	0.009	0.0083	0.0067	0.0255	0.005	0.0128	0.1708
15	rs12898322	82453570	1.11	0.657414555049712	3.39	0.128586294370088	0.0868960842637275	0.334718823273538	0.139	0.0785	0.0045	0.0028	0.0168	0.0023	0.002	0.0159	0.1524	0.0108	0.0204	0.0059	0.0936	0.0171	0.0051	0.0019	0.0027	0.1051	0.0831	0.009	0.0083	0.0067	0.0255	0.005	0.0128	0.1708
15	rs1128431	82456227	1.11	0.657414555049712	3.39	0.128586294370088	0.0878185620881892	0.337670290038241	0.139	0.0785	0.0045	0.0028	0.0168	0.0023	0.002	0.0159	0.1524	0.0108	0.0204	0.0059	0.0936	0.0171	0.0051	0.0019	0.0027	0.1051	0.0831	0.009	0.0083	0.0067	0.0255	0.005	0.0128	0.1707
15	rs117738548	82456558	1.11	0.657414555049712	3.39	0.128586294370088	0.0878660355746984	0.337177856360444	0.139	0.0785	0.0045	0.0028	0.0168	0.0023	0.002	0.0159	0.1524	0.0108	0.0204	0.0059	0.0936	0.0171	0.0051	0.0019	0.0027	0.1051	0.0831	0.009	0.0083	0.0067	0.0255	0.005	0.0128	0.1707
15	rs72749544	82457926	1.11	0.657414555049712	3.39	0.128586294370088	0.0880323211150322	0.33410488358444	0.139	0.0785	0.0045	0.0028	0.0168	0.0023	0.002	0.0159	0.1524	0.0108	0.0204	0.0059	0.0936	0.0171	0.0051	0.0019	0.0027	0.1051	0.0831	0.009	0.0083	0.0067	0.0255	0.005	0.0128	0.1707
15	rs17269819	82467001	1.11	0.657414555049712	3.39	0.128586294370088	0.0900674533119345	0.331040118445751	0.1391	0.0785	0.0045	0.0028	0.0168	0.0023	0.002	0.0159	0.1524	0.0108	0.0204	0.0059	0.0936	0.0171	0.0051	0.0019	0.0027	0.1051	0.0831	0.009	0.0083	0.0067	0.0255	0.005	0.0128	0.1707
15	rs7162177	82474069	1.11	0.657414555049712	3.39	0.128586294370088	0.096501562770021	0.326031815698004	0.139	0.0785	0.0045	0.0028	0.0168	0.0023	0.002	0.0159	0.1525	0.0108	0.0206	0.0059	0.0936	0.017	0.0051	0.0019	0.0028	0.1051	0.0831	0.009	0.0083	0.0067	0.0255	0.005	0.0128	0.1707
15	rs117736360	82474203	1.11	0.657414555049712	3.39	0.128586294370088	0.0962498797434459	0.321652798092679	0.139	0.0785	0.0045	0.0028	0.0168	0.0023	0.002	0.0159	0.1525	0.0108	0.0206	0.0059	0.0936	0.017	0.0051	0.0019	0.0028	0.1051	0.0831	0.009	0.0083	0.0067	0.0255	0.005	0.0128	0.1707
15	rs12912105	82481746	1.11	0.657414555049712	3.4	0.121538743628758	0.0986320172180312	0.35129316611684	0.139	0.0785	0.0045	0.0028	0.0168	0.0023	0.002	0.0159	0.1525	0.0109	0.0206	0.0059	0.0935	0.017	0.005	0.0019	0.0028	0.1051	0.0831	0.009	0.0083	0.0066	0.0255	0.005	0.0127	0.1706
15	rs117220998	82500680	1.11	0.657414555049712	3.4	0.121538743628758	0.10131021815133	0.366455098977251	0.139	0.0785	0.0045	0.0028	0.0168	0.0023	0.002	0.0159	0.1525	0.0109	0.0206	0.0059	0.0935	0.017	0.005	0.0019	0.0028	0.105	0.0831	0.009	0.0083	0.0066	0.0255	0.005	0.0127	0.1706
15	rs72749576	82507919	1.11	0.657414555049712	3.4	0.121538743628758	0.104641685498284	0.375562674584918	0.139	0.0784	0.0045	0.0028	0.0168	0.0024	0.0021	0.016	0.1525	0.0109	0.0207	0.0059	0.0935	0.017	0.005	0.0019	0.0029	0.105	0.0831	0.0091	0.0083	0.0066	0.0255	0.005	0.0127	0.1705
15	rs116871238	82512118	1.11	0.657414555049712	3.39	0.128586294370088	0.108608945729177	0.378739687126192	0.139	0.0784	0.0046	0.0028	0.0168	0.0024	0.0021	0.016	0.1525	0.0109	0.0207	0.0059	0.0934	0.017	0.005	0.0019	0.0029	0.105	0.0831	0.0091	0.0083	0.0066	0.0255	0.005	0.0127	0.1705
15	rs2292189	82512429	1.11	0.657414555049712	3.39	0.128586294370088	0.109097702764037	0.377976520300488	0.139	0.0784	0.0046	0.0028	0.0168	0.0024	0.0021	0.016	0.1525	0.0109	0.0207	0.0059	0.0934	0.017	0.005	0.0019	0.0029	0.105	0.0831	0.0091	0.0083	0.0066	0.0255	0.005	0.0127	0.1705
15	rs118142365	82514495	1.11	0.657414555049712	3.39	0.128586294370088	0.111203838246846	0.377976520300488	0.139	0.0784	0.0046	0.0028	0.0168	0.0024	0.0021	0.016	0.1525	0.0109	0.0207	0.0059	0.0934	0.017	0.005	0.0019	0.0029	0.105	0.0831	0.0091	0.0083	0.0066	0.0255	0.005	0.0126	0.1705
15	rs12592193	82516039	1.1	0.712999886098274	3.39	0.128586294370088	0.118642899356728	0.385755371084237	0.139	0.0784	0.0046	0.0028	0.0168	0.0024	0.0021	0.016	0.1525	0.0109	0.0207	0.0059	0.0934	0.017	0.005	0.0019	0.0029	0.1051	0.0831	0.0091	0.0084	0.0065	0.0255	0.005	0.0126	0.1705
15	rs80020883	82518744	1.1	0.712999886098274	3.39	0.128586294370088	0.122021696617249	0.427134877645668	0.1389	0.0783	0.0046	0.0028	0.0166	0.0024	0.0023	0.0159	0.1527	0.0109	0.0209	0.0059	0.0934	0.017	0.005	0.002	0.003	0.105	0.0831	0.0091	0.0083	0.0064	0.0255	0.0051	0.0125	0.1704
15	rs8030210	82519384	1.1	0.712999886098274	3.39	0.128586294370088	0.123395321098736	0.415735840395575	0.1389	0.0783	0.0046	0.0028	0.0166	0.0024	0.0023	0.0159	0.1528	0.0109	0.0209	0.0059	0.0934	0.017	0.005	0.002	0.003	0.1051	0.0831	0.0091	0.0083	0.0064	0.0255	0.0051	0.0125	0.1705
15	rs12324875	82523405	1.1	0.712999886098274	3.39	0.128586294370088	0.0939042165235746	0.465852187383171	0.1388	0.0782	0.0046	0.0029	0.0166	0.0024	0.003	0.0159	0.1527	0.0108	0.0209	0.0058	0.0933	0.017	0.005	0.002	0.003	0.1051	0.0829	0.0091	0.0084	0.0063	0.0253	0.0051	0.0125	0.1704
15	rs56398167	82529823	1.1	0.712999886098274	3.39	0.128586294370088	0.100171656447005	0.454050353167026	0.1388	0.078	0.0046	0.0029	0.0166	0.0024	0.003	0.0159	0.1531	0.0107	0.0209	0.0061	0.0933	0.017	0.005	0.002	0.003	0.1047	0.0828	0.009	0.0084	0.0063	0.0253	0.0051	0.0127	0.1705
15	rs72749601	82534008	1.11	0.657414555049712	3.39	0.128586294370088	0.0240795450146349	0.51038310376115	0.1396	0.0786	0.0046	0.0029	0.0166	0.0024	0.0029	0.0159	0.153	0.0108	0.0187	0.0063	0.0936	0.017	0.005	0.002	0.003	0.105	0.0827	0.009	0.0084	0.0063	0.0253	0.0051	0.0128	0.1705
15	rs114586219	82537939	1.11	0.657414555049712	3.39	0.128586294370088	0.0145961104731106	0.60253635710677	0.1402	0.0789	0.0046	0.0029	0.0166	0.0024	0.0029	0.016	0.1531	0.0108	0.0172	0.0063	0.0938	0.017	0.005	0.002	0.003	0.1052	0.0827	0.009	0.0084	0.0063	0.0253	0.0051	0.0128	0.1706
15	rs35786339	82540970	1.11	0.657414555049712	3.38	0.135933471893229	0.0135623191410423	0.555217097975813	0.1401	0.0789	0.0046	0.0029	0.0166	0.0024	0.0029	0.016	0.1531	0.0108	0.0172	0.0063	0.0938	0.017	0.005	0.002	0.003	0.1052	0.0827	0.009	0.0084	0.0063	0.0253	0.0051	0.0128	0.1706
15	rs11631813	82555242	1.11	0.657414555049712	3.38	0.135933471893229	0.0136729627275694	0.549176026636074	0.1402	0.0789	0.0046	0.0029	0.0166	0.0024	0.0028	0.0161	0.153	0.0108	0.0172	0.0064	0.0937	0.017	0.005	0.002	0.0031	0.1052	0.0826	0.009	0.0084	0.0063	0.0253	0.0051	0.0128	0.1706
15	rs4296215	82560819	1.11	0.657414555049712	3.38	0.135933471893229	0.0143306762400217	0.570885871861992	0.1401	0.0788	0.0046	0.0029	0.0167	0.0024	0.0028	0.0161	0.153	0.0108	0.0173	0.0064	0.0936	0.017	0.005	0.002	0.0031	0.1052	0.0826	0.009	0.0084	0.0063	0.0254	0.0051	0.0128	0.1706
15	rs118095677	82561503	1.11	0.657414555049712	3.38	0.135933471893229	0.0143442005615903	0.572160956092374	0.1401	0.0789	0.0046	0.0029	0.0167	0.0023	0.0028	0.0161	0.153	0.0108	0.0173	0.0064	0.0936	0.017	0.005	0.002	0.0031	0.1052	0.0826	0.009	0.0084	0.0063	0.0254	0.0051	0.0128	0.1706
15	rs16973457	82563991	1.11	0.657414555049712	3.38	0.135933471893229	0.0149208091758205	0.57797838268751	0.1402	0.0789	0.0046	0.0029	0.0167	0.0023	0.0028	0.0161	0.153	0.0108	0.0173	0.0064	0.0936	0.017	0.005	0.002	0.0031	0.1052	0.0825	0.009	0.0084	0.0063	0.0254	0.0052	0.0128	0.1706
15	rs4238534	82564555	1.11	0.657414555049712	3.38	0.135933471893229	0.0149277751825597	0.581959420941947	0.1402	0.0789	0.0046	0.0029	0.0167	0.0023	0.0028	0.0161	0.153	0.0108	0.0173	0.0064	0.0936	0.017	0.005	0.002	0.0031	0.1052	0.0825	0.009	0.0084	0.0063	0.0254	0.0052	0.0128	0.1705
15	rs11630197	82574879	1.11	0.657414555049712	3.38	0.135933471893229	0.0202109264830421	0.597805725299287	0.1402	0.0789	0.0046	0.0031	0.0167	0.0024	0.0027	0.0161	0.1529	0.0108	0.0172	0.0064	0.0934	0.0172	0.0049	0.002	0.0032	0.1053	0.0825	0.009	0.0085	0.0063	0.0255	0.0051	0.0128	0.1702
15	rs7403041	82580182	1.11	0.657414555049712	3.38	0.135933471893229	0.0202718818009369	0.589798428508834	0.1402	0.0789	0.0046	0.0031	0.0167	0.0024	0.0027	0.0161	0.1529	0.0108	0.0172	0.0064	0.0935	0.0173	0.0049	0.002	0.0032	0.1053	0.0824	0.009	0.0085	0.0063	0.0255	0.0051	0.0128	0.1701
15	rs116417818	83057480	1.11	0.657414555049712	3.38	0.135933471893229	0.0197280600227796	0.50831779514886	0.1399	0.0788	0.0047	0.0031	0.0169	0.0024	0.0025	0.0161	0.1534	0.0112	0.0176	0.0063	0.0923	0.0174	0.0049	0.0021	0.0033	0.1059	0.0822	0.0091	0.0086	0.0062	0.0257	0.0051	0.0128	0.1695
15	rs1267659	83213963	1.11	0.657414555049712	3.38	0.135933471893229	0.0251318243103863	0.506529578772259	0.1399	0.079	0.0047	0.0031	0.017	0.0024	0.0024	0.0162	0.1535	0.0114	0.0178	0.0064	0.092	0.0175	0.0049	0.0022	0.0034	0.1058	0.0821	0.0092	0.0086	0.0062	0.0255	0.0051	0.0129	0.1689
15	rs1267657	83215251	1.11	0.657414555049712	3.38	0.135933471893229	0.0252439316008572	0.504880337590322	0.1399	0.079	0.0047	0.0031	0.017	0.0024	0.0024	0.0162	0.1535	0.0114	0.0178	0.0064	0.092	0.0175	0.0049	0.0022	0.0034	0.1058	0.0821	0.0092	0.0086	0.0062	0.0255	0.0051	0.0129	0.1689
15	rs72751639	83219900	1.11	0.657414555049712	3.38	0.135933471893229	0.0256752620463922	0.512726345200996	0.1399	0.0791	0.0047	0.0031	0.017	0.0024	0.0024	0.0162	0.1535	0.0114	0.0178	0.0064	0.092	0.0175	0.0049	0.0022	0.0034	0.1058	0.0821	0.0092	0.0086	0.0062	0.0255	0.0051	0.0129	0.1689
15	rs1267656	83220099	1.11	0.657414555049712	3.39	0.128586294370088	0.0256752620463922	0.513002198907397	0.1399	0.0791	0.0047	0.0031	0.017	0.0024	0.0024	0.0162	0.1535	0.0114	0.0178	0.0064	0.092	0.0175	0.0049	0.0022	0.0034	0.1058	0.0821	0.0092	0.0086	0.0062	0.0255	0.0051	0.0129	0.1689
15	rs17507216	83226925	1.11	0.657414555049712	3.42	0.108314757127468	0.0253052312735391	0.496654715416259	0.1399	0.0791	0.0048	0.0031	0.017	0.0024	0.0024	0.0162	0.1535	0.0114	0.0178	0.0064	0.092	0.0176	0.0049	0.0022	0.0035	0.1058	0.0821	0.0092	0.0086	0.0062	0.0254	0.0051	0.0129	0.1689
15	rs12592022	83235298	1.11	0.657414555049712	3.42	0.108314757127468	0.0277141162866976	0.493374143807503	0.1398	0.079	0.0049	0.0031	0.017	0.0024	0.0024	0.0162	0.1535	0.0114	0.0178	0.0063	0.0919	0.0176	0.0049	0.0022	0.0036	0.1057	0.0821	0.0092	0.0086	0.0062	0.0255	0.0051	0.0129	0.1687
15	rs34032397	83238132	1.11	0.657414555049712	3.43	0.102124300974309	0.0228969818060136	0.456591736073712	0.1398	0.079	0.005	0.0031	0.017	0.0024	0.0024	0.0161	0.1536	0.0114	0.0178	0.0063	0.0918	0.0176	0.0049	0.0022	0.0035	0.1058	0.0821	0.0092	0.0086	0.0062	0.0255	0.0051	0.0129	0.1686
15	rs3914699	83253985	1.11	0.657414555049712	3.43	0.102124300974309	0.0202109264830421	0.44924538265958	0.1397	0.0789	0.0052	0.0031	0.0171	0.0025	0.0025	0.0161	0.1537	0.0115	0.0178	0.0062	0.0917	0.0176	0.0049	0.0022	0.0035	0.1058	0.082	0.0092	0.0086	0.0061	0.0255	0.0052	0.0129	0.1685
15	rs783540	83254708	1.11	0.657414555049712	3.43	0.102124300974309	0.0197537133325068	0.442859865769629	0.1397	0.0789	0.0052	0.0031	0.0171	0.0025	0.0025	0.0161	0.1536	0.0115	0.0178	0.0063	0.0917	0.0176	0.0049	0.0022	0.0035	0.1057	0.082	0.0092	0.0086	0.0062	0.0255	0.0052	0.0129	0.1685
15	rs28593415	83259135	1.11	0.657414555049712	3.43	0.102124300974309	0.0177690223312712	0.43478016005149	0.1396	0.0789	0.0053	0.0031	0.0171	0.0025	0.0024	0.0161	0.1536	0.0115	0.0178	0.0062	0.0917	0.0177	0.0049	0.0022	0.0035	0.1058	0.082	0.0092	0.0086	0.0062	0.0255	0.0052	0.0129	0.1684
15	rs6603031	83269415	1.11	0.657414555049712	3.43	0.102124300974309	0.0178801516005574	0.437292531573527	0.1396	0.0789	0.0053	0.0031	0.0171	0.0025	0.0024	0.0161	0.1536	0.0115	0.0178	0.0062	0.0917	0.0176	0.0049	0.0022	0.0035	0.1058	0.082	0.0092	0.0086	0.0062	0.0257	0.0052	0.0129	0.1684
15	rs189227545	83271291	1.11	0.657414555049712	3.43	0.102124300974309	0.0179279336466576	0.43649873326301	0.1396	0.0789	0.0053	0.0031	0.0171	0.0025	0.0024	0.0161	0.1536	0.0115	0.0178	0.0062	0.0917	0.0176	0.0049	0.0022	0.0035	0.1058	0.082	0.0092	0.0086	0.0062	0.0257	0.0052	0.0129	0.1684
15	rs72751668	83273962	1.11	0.657414555049712	3.43	0.102124300974309	0.0179598401560744	0.434912293615256	0.1396	0.0789	0.0053	0.0031	0.0171	0.0025	0.0024	0.0161	0.1536	0.0115	0.0178	0.0062	0.0917	0.0176	0.0049	0.0022	0.0035	0.1058	0.082	0.0092	0.0086	0.0062	0.0257	0.0052	0.0129	0.1684
15	rs117307189	83281758	1.11	0.657414555049712	3.43	0.102124300974309	0.0175639809594735	0.4233259481498	0.1396	0.0789	0.0054	0.0031	0.0171	0.0025	0.0024	0.0161	0.1536	0.0115	0.0179	0.0062	0.0916	0.0176	0.0049	0.0022	0.0035	0.1058	0.082	0.0092	0.0086	0.0062	0.0257	0.0053	0.0129	0.1683
15	rs12901630	83284907	1.11	0.657414555049712	3.43	0.102124300974309	0.0179837972602548	0.419395388203675	0.1395	0.0789	0.0055	0.0031	0.0172	0.0025	0.0024	0.016	0.1537	0.0115	0.018	0.0061	0.0916	0.0176	0.0049	0.0022	0.0035	0.1058	0.082	0.0091	0.0086	0.0062	0.0257	0.0053	0.0129	0.1682
15	rs61733713	83296073	1.11	0.657414555049712	3.43	0.102124300974309	0.0193967654806096	0.406365794144653	0.1395	0.079	0.0056	0.0031	0.0172	0.0025	0.0024	0.016	0.1537	0.0115	0.0181	0.0061	0.0915	0.0176	0.0049	0.0022	0.0035	0.1058	0.0819	0.0091	0.0086	0.0062	0.0257	0.0053	0.0128	0.1681
15	rs72751676	83304977	1.11	0.657414555049712	3.43	0.102124300974309	0.0213648216300036	0.415474777347755	0.1395	0.079	0.0057	0.0031	0.0172	0.0025	0.0024	0.016	0.1537	0.0114	0.0181	0.006	0.0914	0.0176	0.005	0.0021	0.0035	0.1059	0.0819	0.0091	0.0086	0.0063	0.0257	0.0053	0.0128	0.168
15	rs17356528	83305550	1.11	0.657414555049712	3.43	0.102124300974309	0.0213376688431912	0.416911174792667	0.1395	0.079	0.0057	0.0031	0.0172	0.0025	0.0024	0.016	0.1537	0.0114	0.0181	0.006	0.0914	0.0176	0.005	0.0021	0.0035	0.1059	0.0819	0.0091	0.0086	0.0063	0.0257	0.0053	0.0128	0.168
15	rs138117236	83309422	1.11	0.657414555049712	3.43	0.102124300974309	0.0207643316887465	0.386394937848779	0.1395	0.079	0.0057	0.0031	0.0173	0.0025	0.0024	0.016	0.1536	0.0114	0.0181	0.006	0.0914	0.0176	0.005	0.0021	0.0035	0.1059	0.0819	0.0091	0.0086	0.0063	0.0257	0.0053	0.0128	0.168
15	rs77422019	83314238	1.11	0.657414555049712	3.43	0.102124300974309	0.0213105409976893	0.380267312347481	0.1395	0.079	0.0058	0.0031	0.0173	0.0025	0.0024	0.016	0.1536	0.0114	0.0181	0.006	0.0914	0.0176	0.005	0.0022	0.0035	0.1058	0.0817	0.0091	0.0086	0.0063	0.0257	0.0053	0.0128	0.168
15	rs71412266	83314953	1.11	0.657414555049712	3.42	0.108314757127468	0.0219408126707378	0.372139955944996	0.1395	0.079	0.0058	0.0031	0.0173	0.0025	0.0024	0.016	0.1536	0.0114	0.0181	0.006	0.0914	0.0177	0.005	0.0022	0.0035	0.1058	0.0817	0.0091	0.0086	0.0063	0.0257	0.0053	0.0128	0.168
15	rs117136110	83317909	1.11	0.657414555049712	3.42	0.108314757127468	0.0217751144851585	0.360167738665319	0.1395	0.079	0.0059	0.0031	0.0173	0.0025	0.0024	0.016	0.1536	0.0114	0.0181	0.006	0.0914	0.0177	0.005	0.0022	0.0035	0.1058	0.0816	0.0091	0.0086	0.0063	0.0257	0.0053	0.0128	0.168
15	rs9806343	83334245	1.11	0.657414555049712	3.42	0.108314757127468	0.0225749929902423	0.360920589451984	0.1395	0.079	0.0059	0.0031	0.0173	0.0025	0.0024	0.0159	0.1536	0.0113	0.0181	0.006	0.0914	0.0177	0.005	0.0022	0.0035	0.1058	0.0815	0.0091	0.0086	0.0063	0.0257	0.0053	0.0128	0.168
15	rs76692646	83363619	1.11	0.657414555049712	3.42	0.108314757127468	0.0270328908554469	0.342977075173033	0.1394	0.0789	0.0063	0.0031	0.0173	0.0025	0.0025	0.0159	0.1535	0.0112	0.0181	0.0059	0.0914	0.0178	0.005	0.0022	0.0035	0.1056	0.0816	0.0091	0.0086	0.0063	0.0258	0.0054	0.0129	0.1677
15	rs75959419	83377703	1.11	0.657414555049712	3.42	0.108314757127468	0.0300380330207854	0.331774910618468	0.1394	0.0789	0.0065	0.0032	0.0173	0.0026	0.0025	0.0158	0.1535	0.0112	0.0182	0.0059	0.0914	0.0178	0.0051	0.0023	0.0035	0.1055	0.0816	0.009	0.0086	0.0064	0.0258	0.0055	0.0129	0.1676
15	rs11630081	83379406	1.11	0.657414555049712	3.42	0.108314757127468	0.0296815621817447	0.304671654085224	0.1393	0.0789	0.0065	0.0032	0.0173	0.0026	0.0025	0.0158	0.1535	0.0112	0.0182	0.0059	0.0915	0.0178	0.0051	0.0023	0.0035	0.1055	0.0816	0.0089	0.0086	0.0064	0.0258	0.0055	0.0129	0.1676
15	rs78605789	83383231	1.11	0.657414555049712	3.42	0.108314757127468	0.0274315173929697	0.297055244751062	0.1393	0.0789	0.0065	0.0032	0.0174	0.0026	0.0025	0.0158	0.1535	0.0113	0.0182	0.0059	0.0915	0.0178	0.0051	0.0023	0.0036	0.1055	0.0817	0.0089	0.0086	0.0064	0.0258	0.0055	0.0129	0.1676
15	rs28607761	83384069	1.11	0.657414555049712	3.42	0.108314757127468	0.0278452401070296	0.316928604656389	0.1393	0.0789	0.0065	0.0032	0.0174	0.0026	0.0025	0.0158	0.1535	0.0113	0.0182	0.0059	0.0915	0.0178	0.0051	0.0023	0.0036	0.1055	0.0817	0.0089	0.0086	0.0064	0.0258	0.0055	0.0129	0.1676
15	rs8036227	83401124	1.11	0.657414555049712	3.42	0.108314757127468	0.0211752754724473	0.320075775582771	0.139	0.0788	0.0063	0.0032	0.0174	0.0027	0.0026	0.0157	0.1534	0.0112	0.0182	0.0059	0.0916	0.0178	0.0051	0.0024	0.0036	0.1053	0.0818	0.0088	0.0087	0.0065	0.0259	0.0056	0.0128	0.1674
15	rs62011682	83418142	1.11	0.657414555049712	3.42	0.108314757127468	0.0163997806833066	0.419918889635658	0.1381	0.0787	0.0053	0.0032	0.0173	0.0028	0.0028	0.0155	0.1536	0.0113	0.0183	0.0061	0.0908	0.0178	0.005	0.0027	0.0036	0.106	0.0824	0.0083	0.0089	0.0066	0.0267	0.0058	0.0126	0.1677
15	rs11631033	83423885	1.11	0.657414555049712	3.42	0.108314757127468	0.0182731071010714	0.439146223520979	0.138	0.0787	0.0052	0.0032	0.0173	0.0028	0.0028	0.0155	0.1537	0.0113	0.0183	0.0061	0.0907	0.0177	0.0051	0.0028	0.0036	0.106	0.0825	0.0083	0.0089	0.0067	0.0268	0.0058	0.0126	0.1676
15	rs1108134	83428192	1.11	0.657414555049712	3.43	0.102124300974309	0.0169362980514132	0.404939406479812	0.1379	0.0787	0.0052	0.0032	0.0172	0.0028	0.0028	0.0154	0.1538	0.0113	0.0184	0.0061	0.0903	0.0177	0.005	0.0028	0.0036	0.1062	0.0825	0.0082	0.009	0.0068	0.027	0.0058	0.0125	0.1676
15	rs72753957	83441049	1.11	0.657414555049712	3.43	0.102124300974309	0.0172364264966894	0.435440935232717	0.1377	0.0788	0.0052	0.0032	0.0172	0.0028	0.0028	0.0153	0.1541	0.0113	0.0184	0.0062	0.0901	0.0176	0.005	0.0029	0.0035	0.1064	0.0826	0.0082	0.009	0.0068	0.0272	0.0058	0.0125	0.1673
15	rs4779061	83447631	1.11	0.657414555049712	3.43	0.102124300974309	0.0164296705035535	0.43161218300432	0.1376	0.0788	0.0052	0.0032	0.0173	0.0028	0.0029	0.0152	0.1543	0.0113	0.0184	0.0062	0.0901	0.0175	0.005	0.003	0.0035	0.1065	0.0827	0.0082	0.009	0.0068	0.0272	0.0058	0.0125	0.1671
15	rs11259948	83461261	1.1	0.712999886098274	3.43	0.102124300974309	0.0188453582494133	0.429240282386569	0.1373	0.0786	0.0052	0.0032	0.0173	0.0028	0.0028	0.0152	0.1546	0.0113	0.0184	0.0063	0.0898	0.0174	0.005	0.0031	0.0035	0.1068	0.0829	0.0081	0.009	0.0068	0.0275	0.0059	0.0125	0.1668
15	rs146479592	83494275	1.1	0.712999886098274	3.43	0.102124300974309	0.0176347598176045	0.424113247561946	0.1371	0.0786	0.0052	0.0031	0.0173	0.0028	0.0028	0.0152	0.1544	0.0113	0.0184	0.0062	0.0898	0.0174	0.0049	0.0031	0.0034	0.1068	0.083	0.0081	0.0091	0.0069	0.0275	0.0059	0.0126	0.1669
15	rs113378787	83495214	1.1	0.712999886098274	3.43	0.102124300974309	0.0177611039043381	0.424900941418479	0.1371	0.0786	0.0052	0.0031	0.0173	0.0028	0.0028	0.0152	0.1544	0.0113	0.0184	0.0062	0.0898	0.0174	0.0049	0.0031	0.0034	0.1068	0.083	0.0081	0.0091	0.0069	0.0275	0.0059	0.0126	0.1669
15	rs8041231	83498795	1.1	0.712999886098274	3.43	0.102124300974309	0.0187051985169416	0.439278710089211	0.137	0.0786	0.0052	0.0031	0.0173	0.0028	0.0028	0.0153	0.1544	0.0113	0.0183	0.0062	0.0898	0.0174	0.0049	0.0031	0.0034	0.1068	0.083	0.0081	0.0091	0.0069	0.0275	0.0059	0.0126	0.1669
15	rs77885195	83499250	1.1	0.712999886098274	3.44	0.0962054431234386	0.0183459623644477	0.431744058047374	0.137	0.0786	0.0052	0.0031	0.0173	0.0028	0.0028	0.0153	0.1544	0.0113	0.0183	0.0062	0.0898	0.0174	0.0049	0.0031	0.0034	0.1068	0.083	0.0081	0.0091	0.0069	0.0275	0.0059	0.0126	0.1669
15	rs3814281	83499766	1.1	0.712999886098274	3.44	0.0962054431234386	0.0187381086939916	0.435573122464594	0.137	0.0786	0.0052	0.0031	0.0173	0.0028	0.0028	0.0153	0.1544	0.0113	0.0183	0.0062	0.0898	0.0174	0.0049	0.003	0.0034	0.1069	0.083	0.0081	0.0091	0.0069	0.0276	0.0059	0.0126	0.1669
15	rs17158257	83500319	1.1	0.712999886098274	3.44	0.0962054431234386	0.0183865290020031	0.441134639423571	0.137	0.0786	0.0052	0.0031	0.0173	0.0028	0.0028	0.0153	0.1544	0.0113	0.0184	0.0062	0.0898	0.0174	0.0049	0.003	0.0034	0.1069	0.083	0.0081	0.0091	0.0069	0.0276	0.0059	0.0126	0.1669
15	rs72753981	83503855	1.1	0.712999886098274	3.44	0.0962054431234386	0.0173373300386761	0.434515925151015	0.1369	0.0786	0.0052	0.0031	0.0173	0.0028	0.0028	0.0153	0.1543	0.0113	0.0184	0.0063	0.0897	0.0175	0.0049	0.003	0.0034	0.1069	0.0831	0.0081	0.0091	0.0069	0.0276	0.0059	0.0126	0.1668
15	rs78825412	83512621	1.1	0.712999886098274	3.45	0.090551063959542	0.016905733908339	0.42162148869977	0.1368	0.0786	0.0052	0.0031	0.0173	0.0028	0.0028	0.0153	0.1543	0.0114	0.0184	0.0063	0.0896	0.0175	0.0049	0.003	0.0034	0.107	0.0833	0.0082	0.0092	0.0069	0.0277	0.0059	0.0125	0.1666
15	rs74696469	83513784	1.1	0.712999886098274	3.46	0.0851540123614781	0.0172132023132812	0.418087408819509	0.1368	0.0786	0.0052	0.0031	0.0173	0.0028	0.0028	0.0153	0.1542	0.0114	0.0185	0.0063	0.0896	0.0175	0.0049	0.003	0.0034	0.107	0.0833	0.0082	0.0092	0.0069	0.0277	0.0059	0.0125	0.1666
15	rs7174089	83514473	1.1	0.712999886098274	3.46	0.0851540123614781	0.0181280306033795	0.43187594389242	0.1368	0.0786	0.0052	0.0031	0.0173	0.0028	0.0028	0.0153	0.1542	0.0114	0.0185	0.0063	0.0896	0.0175	0.0049	0.003	0.0034	0.107	0.0833	0.0082	0.0092	0.0069	0.0277	0.0059	0.0125	0.1666
15	rs7182990	83514599	1.1	0.712999886098274	3.46	0.0851540123614781	0.0188701715272624	0.438086714790949	0.1367	0.0786	0.005	0.0031	0.0173	0.0028	0.0028	0.0153	0.1542	0.0114	0.0185	0.0063	0.0896	0.0176	0.0049	0.003	0.0034	0.1071	0.0835	0.0082	0.0092	0.0068	0.0277	0.0059	0.0126	0.1664
15	rs11856316	83515292	1.1	0.712999886098274	3.46	0.0851540123614781	0.022284266620505	0.431744058047374	0.1367	0.0786	0.005	0.0031	0.0173	0.0028	0.0027	0.0153	0.1542	0.0114	0.0185	0.0063	0.0896	0.0176	0.0049	0.003	0.0034	0.1073	0.0835	0.0082	0.0092	0.0067	0.0277	0.0057	0.0126	0.1665
15	rs34287296	83518518	1.1	0.712999886098274	3.45	0.090551063959542	0.016852344071992	0.410523068691815	0.1362	0.0787	0.005	0.003	0.0173	0.0028	0.0027	0.0153	0.1543	0.0114	0.0185	0.0063	0.0901	0.0175	0.0049	0.003	0.0034	0.1075	0.0836	0.0081	0.0092	0.0066	0.0277	0.0056	0.0125	0.1666
15	rs74416301	83519927	1.1	0.712999886098274	3.45	0.090551063959542	0.0176741714725873	0.416127518445292	0.1359	0.0787	0.005	0.003	0.0173	0.0028	0.0027	0.0154	0.1543	0.0114	0.0185	0.0064	0.0902	0.0175	0.0049	0.003	0.0033	0.1076	0.0836	0.0081	0.0093	0.0066	0.0277	0.0056	0.0125	0.1667
15	rs79246325	83520153	1.1	0.712999886098274	3.45	0.090551063959542	0.0178562955238552	0.427529428911454	0.1359	0.0787	0.0049	0.003	0.0173	0.0028	0.0027	0.0154	0.1543	0.0114	0.0185	0.0064	0.0903	0.0175	0.0049	0.003	0.0033	0.1076	0.0836	0.0081	0.0093	0.0066	0.0277	0.0056	0.0125	0.1667
15	rs34347059	83536665	1.1	0.712999886098274	3.45	0.090551063959542	0.0176347598176045	0.456993348180748	0.1353	0.0788	0.0049	0.003	0.0173	0.0028	0.0027	0.0154	0.1544	0.0114	0.0185	0.0064	0.0907	0.0175	0.0049	0.0029	0.0033	0.1078	0.0835	0.0081	0.0095	0.0066	0.0277	0.0055	0.0124	0.1667
15	rs1256441	83539575	1.1	0.712999886098274	3.45	0.090551063959542	0.020933363315582	0.48710199483711	0.1352	0.0788	0.0049	0.003	0.0172	0.0028	0.0027	0.0154	0.1544	0.0114	0.0185	0.0065	0.0907	0.0174	0.0049	0.0029	0.0033	0.1079	0.0835	0.0081	0.0095	0.0066	0.0277	0.0055	0.0124	0.1667
15	rs2621227	83558512	1.1	0.712999886098274	3.45	0.090551063959542	0.0232511185856625	0.535887583875127	0.1351	0.0791	0.0049	0.003	0.0172	0.0028	0.0027	0.0154	0.1548	0.0113	0.0185	0.0064	0.091	0.0174	0.0048	0.0029	0.0033	0.1077	0.0833	0.0081	0.0095	0.0065	0.0277	0.0054	0.0124	0.1668
15	rs7174726	83563759	1.1	0.712999886098274	3.45	0.090551063959542	0.0231742173708934	0.518803754650554	0.135	0.0792	0.0049	0.003	0.0172	0.0028	0.0027	0.0154	0.1549	0.0113	0.0184	0.0064	0.091	0.0174	0.0048	0.0029	0.0033	0.1078	0.0834	0.008	0.0095	0.0065	0.0277	0.0054	0.0124	0.1667
